## Supplementary Table 4 for "Genome-wide association study on longitudinal and cross-sectional traits of child health and development in a Japanese population": 322458_file06 (part 73 of 103)

Trait_ID_1	Trait_ID_2	rg	rg_SE	Z_rg	P_rg	intercept	intercept_SE	h2_1	h2_2	Z_h2_1	Z_h2_2	re	N_1	N_2	N_overlap
c4y_0330001	c1y_asq_epersonal	-0.0897	0.1896	-0.473	0.6362	0.0537	0.0054	0.0128	0.0613	1.80282	7.38554	0.0585269850777168	61568	61862	61568
c4y_0330001	c1y_asq_total	0.006	0.1389	0.043	0.9657	0.0713	0.0052	0.0128	0.1088	1.80282	11.6989	0.083853547916111	61675	70928	59787
c4y_0330001	c1y_bed_time	-1	0.6192	-2.0503	0.0403	-0.0052	0.0057	0.0128	0.0129	1.80282	2.01562	0.010762795085485	61675	69954	60044
c4y_0330001	c1y_nap_count	-0.2664	0.3336	-0.7983	0.4247	-0.0019	0.0053	0.0128	0.0192	1.80282	3.04762	0.00213011508013932	61675	69820	59935
c4y_0330001	c1y_night_wake_up_count	0.1679	0.2967	0.5659	0.5715	0.0095	0.0047	0.0128	0.0191	1.80282	3.03175	0.0079100300865272	61675	69759	59864
c4y_0330001	c1y_sleep_time_day	-0.6247	0.3453	-1.8092	0.0704	-7e-04	0.0048	0.0128	0.0204	1.80282	3.2381	0.00948674385883702	61675	69987	60081
c4y_0330001	c1y_sleep_time_night	0.5877	0.2782	2.1127	0.0346	0.0194	0.0049	0.0128	0.029	1.80282	4.26471	0.0101265481306356	61675	69842	59953
c4y_0330001	c1y_total_sleep_time	-0.1084	0.2619	-0.4139	0.679	0.0114	0.0048	0.0128	0.0279	1.80282	4.5	0.0150095175337749	61675	67822	58261
c4y_0330001	c1y_wake_up_time	-0.2133	0.1859	-1.1474	0.2512	-0.0256	0.0048	0.0128	0.063	1.80282	8.87324	-0.0227798447157522	61675	70178	60223
c4y_0330001	c2hy_0030002_checked	-0.0933	0.1217	-0.7667	0.4433	0.0088	0.0051	0.0128	0.2841	1.80282	13.4645	0.0186060850467984	61675	79660	61587
c4y_0330001	c2hy_0040401b	NA	NA	NA	NA	-4e-04	0.0047	0.0128	-0.0044	1.80282	-0.733333	NA	61675	73913	60579
c4y_0330001	c2hy_asq_acomu	0.4085	0.1968	2.0759	0.0379	0.0677	0.0053	0.0128	0.066	1.80282	7.02128	0.064038204672734	61568	68351	59862
c4y_0330001	c2hy_asq_bgm	0.4804	0.1871	2.5676	0.0102	0.0694	0.0045	0.0128	0.0652	1.80282	7.01075	0.0638414553656413	61568	68351	59862
c4y_0330001	c2hy_asq_cfm	0.3421	0.2364	1.4471	0.1479	0.052	0.0048	0.0128	0.0357	1.80282	4.89041	0.05026030516722	61568	68351	59862
c4y_0330001	c2hy_asq_dproblem	0.1551	0.1956	0.7931	0.4277	0.0704	0.0052	0.0128	0.0588	1.80282	7.08434	0.0687945488110084	61568	61862	61568
c4y_0330001	c2hy_asq_epersonal	0.1755	0.1706	1.0287	0.3036	0.0782	0.0051	0.0128	0.0734	1.80282	8.24719	0.0763337466973662	61568	61862	61568
c4y_0330001	c2hy_asq_total	0.3766	0.1646	2.2878	0.0221	0.0816	0.0047	0.0128	0.0765	1.80282	8.89535	0.0825554889243008	61675	70303	59300
c4y_0330001	c2hy_bmi	0.1982	0.131	1.5128	0.1303	-0.0018	0.005	0.0128	0.2398	1.80282	16.2027	-0.0149750854581296	61675	70839	59725
c4y_0330001	c2hy_psi_cf	-0.0851	0.2603	-0.3272	0.7435	-0.0392	0.0048	0.0128	0.0273	1.80282	4.33333	-0.0384751399946591	61568	61862	61568
c4y_0330001	c2y_0030002_checked	-0.1182	0.1144	-1.0332	0.3015	0.0113	0.0049	0.0128	0.2606	1.80282	11.8455	0.0230355086179714	61675	79753	61655
c4y_0330001	c2y_0070301b	NA	NA	NA	NA	3e-04	0.0051	0.0128	-2e-04	1.80282	-0.0338983	NA	61675	73913	60579
c4y_0330001	c2y_0080001_1	-0.1261	0.3085	-0.4086	0.6828	-0.0056	0.0054	0.0128	0.0208	1.80282	3.25	-0.00447160252760138	61675	75758	59310
c4y_0330001	c2y_0080001_2	0.1501	0.2879	0.5213	0.6022	0.0203	0.0052	0.0128	0.0219	1.80282	3.47619	0.0209043832372734	61675	77269	60785
c4y_0330001	c2y_0090001b2	NA	NA	NA	NA	0.0184	0.0047	0.0128	-0.008	1.80282	-1.37931	NA	61675	73913	60579
c4y_0330001	c2y_0100001_2	0.2629	0.35	0.751	0.4526	-0.0035	0.0051	0.0128	0.0196	1.80282	2.9697	-0.00827138160657949	61675	78465	61280
c4y_0330001	c2y_0100001_3	-0.1307	0.3075	-0.4251	0.6708	0.0013	0.0051	0.0128	0.0195	1.80282	2.70833	0.00359861707050006	61675	78538	61316
c4y_0330001	c2y_0100001_4	0.0578	0.4653	0.1241	0.9012	-0.0075	0.0048	0.0128	0.008	1.80282	1.25	-0.0117654462997815	61675	43845	35269
c4y_0330001	c2y_0100501_3	0.2654	0.439	0.6046	0.5455	-0.001	0.0041	0.0128	0.0093	1.80282	1.55	-0.00441304323343144	61675	39997	33819
c4y_0330001	c2y_0102001_3	NA	NA	NA	NA	0.0018	0.0051	0.0128	-5e-04	1.80282	-0.0877193	NA	61675	39706	33564
c4y_0330001	c2y_0103501_2	-0.2642	0.3496	-0.7559	0.4497	-0.0324	0.0051	0.0128	0.0157	1.80282	2.34328	-0.0328957483355246	61675	73600	60348
c4y_0330001	c2y_0103501_3	NA	NA	NA	NA	NA	NA	0.0128	5e-04	1.80282	0.0833333	NA	61675	73768	60463
c4y_0330001	c2y_0104001_2	-0.3957	0.3029	-1.3063	0.1915	-0.0264	0.0048	0.0128	0.0185	1.80282	2.68116	-0.0288554308467472	61675	55465	44765
c4y_0330001	c2y_0104001_3	NA	NA	NA	NA	0.0028	0.0052	0.0128	-0.0028	1.80282	-0.491228	NA	61675	46817	37816
c4y_0330001	c2y_0104501_2	NA	NA	NA	NA	-0.0292	0.0051	0.0128	-0.009	1.80282	-1.55172	NA	61675	47286	38224
c4y_0330001	c2y_0105001_2	-0.5009	0.3242	-1.545	0.1223	-0.037	0.0055	0.0128	0.0227	1.80282	3.28986	-0.0431432444378388	61675	50028	40366
c4y_0330001	c2y_0105001_3	-0.2892	0.9127	-0.3168	0.7514	4e-04	0.0052	0.0128	0.0027	1.80282	0.457627	0.00228785447742393	61675	46463	37569
c4y_0330001	c2y_asq_acomu	0.04	0.1525	0.2622	0.7932	0.0642	0.0053	0.0128	0.0949	1.80282	10.4286	0.0721260155422243	61568	68351	59862
c4y_0330001	c2y_asq_bgm	0.0716	0.1536	0.4665	0.6408	0.0799	0.0051	0.0128	0.0941	1.80282	11.6173	0.0889317079128733	61568	68351	59862
c4y_0330001	c2y_asq_cfm	0.1988	0.2136	0.9306	0.3521	0.0679	0.0051	0.0128	0.0439	1.80282	5.55696	0.0708874338957076	61568	68351	59862
c4y_0330001	c2y_asq_dproblem	-0.2366	0.2569	-0.9211	0.357	0.0734	0.0051	0.0128	0.0358	1.80282	4.36585	0.0867196390217388	61568	68351	59862
c4y_0330001	c2y_asq_epersonal	0.1844	0.2379	0.775	0.4383	0.0629	0.0046	0.0128	0.0352	1.80282	4.09302	0.0658331869518722	61568	68351	59862
c4y_0330001	c2y_asq_total	0.0922	0.1545	0.5965	0.5508	0.0895	0.005	0.0128	0.079	1.80282	8.97727	0.100880767440123	61675	70733	59636
c4y_0330001	c2y_bmi	0.1565	0.1412	1.1085	0.2677	0.0072	0.0056	0.0128	0.237	1.80282	16.4583	-0.000754077551018438	61675	70889	59769
c4y_0330001	c3hy_asq_acomu	0.0773	0.23	0.3361	0.7368	0.075	0.005	0.0128	0.0435	1.80282	5.50633	0.0859055549338039	61675	79780	61675
c4y_0330001	c3hy_asq_bgm	0.4263	0.1784	2.3898	0.0169	0.0746	0.0049	0.0128	0.0563	1.80282	7.40789	0.0760481646445161	61675	79780	61675
c4y_0330001	c3hy_asq_cfm	0.1234	0.1885	0.6549	0.5125	0.0594	0.0047	0.0128	0.0529	1.80282	6.78205	0.0665625946899388	61675	79735	61644
c4y_0330001	c3hy_asq_dproblem	-0.1499	0.2583	-0.5804	0.5616	0.0645	0.005	0.0128	0.0431	1.80282	5.4557	0.0792242924143577	61675	79507	61468
c4y_0330001	c3hy_asq_epersonal	0.3973	0.2349	1.6913	0.0908	0.0866	0.0051	0.0128	0.0429	1.80282	4.98837	0.0919749430019783	61675	79419	61399
c4y_0330001	c3hy_asq_total	0.1934	0.1755	1.1015	0.2707	0.0904	0.0051	0.0128	0.0646	1.80282	8.17722	0.0988654746910412	61675	69963	59048
c4y_0330001	c3hy_bmi	0.2605	0.1404	1.8557	0.0635	-0.0031	0.0055	0.0128	0.2701	1.80282	16.3697	-0.0220839808579667	61675	70903	59782
c4y_0330001	c3hy_psi_cf	0.0459	0.2665	0.1723	0.8632	-0.0351	0.0049	0.0128	0.0334	1.80282	4.07317	-0.0369892185395344	61568	61862	61568
c4y_0330001	c3y_0030002_checked	-0.0091	0.1191	-0.0764	0.9391	0.0125	0.0052	0.0128	0.3134	1.80282	14.3105	0.0182110367847097	61675	77493	59942
c4y_0330001	c3y_0040001_1	0.1547	0.5297	0.292	0.7703	0.0166	0.0049	0.0128	0.0083	1.80282	1.22059	0.0223622497005763	61675	46231	37368
c4y_0330001	c3y_0040001_2	-0.2851	0.4506	-0.6328	0.5269	-0.0144	0.0049	0.0128	0.0111	1.80282	1.65672	-0.0172061075527469	61675	47206	38090
c4y_0330001	c3y_0050001_1	0.4169	0.3256	1.2804	0.2004	0.0157	0.0055	0.0128	0.022	1.80282	3.18841	0.0138177310744154	61675	55200	44527
c4y_0330001	c3y_0050001_2	0.2574	0.464	0.5548	0.579	-0.0162	0.0047	0.0128	0.0089	1.80282	1.28986	-0.024222388686003	61675	55312	44606
c4y_0330001	c3y_0050001_3	-0.3962	0.2478	-1.599	0.1098	-0.003	0.0054	0.0128	0.0435	1.80282	6.30435	0.00615591577690213	61675	72901	59743
c4y_0330001	c3y_0100301b	0.5281	0.8675	0.6088	0.5426	-0.0059	0.0052	0.0128	0.0041	1.80282	0.554054	-0.0104902055728548	61675	73913	60579
c4y_0330001	c3y_0110001_3	0.1035	0.3146	0.3289	0.7422	0.0015	0.0046	0.0128	0.0212	1.80282	2.90411	-3.37307222470602e-05	61675	73913	60579
c4y_0330001	c3y_0110501_3	-0.2979	1.0095	-0.2951	0.7679	-0.0031	0.0049	0.0128	0.0021	1.80282	0.368421	-0.00192493036141209	61675	73913	60579
c4y_0330001	c3y_0112001_3	NA	NA	NA	NA	-0.004	0.0046	0.0128	-0.0015	1.80282	-0.254237	NA	61675	73913	60579
c4y_0330001	c3y_0113501_2	-0.2291	0.7443	-0.3078	0.7582	-0.0266	0.0053	0.0128	0.0043	1.80282	0.661538	-0.0282115711419121	61675	73765	60471
c4y_0330001	c3y_0113501_3	NA	NA	NA	NA	0.003	0.005	0.0128	-0.0015	1.80282	-0.217391	NA	61675	73913	60579
c4y_0330001	c3y_0114001_2	0.2396	0.7994	0.2997	0.7644	-0.0354	0.0049	0.0128	0.0042	1.80282	0.591549	-0.0415649304462006	61675	73913	60579
c4y_0330001	c3y_0114001_3	NA	NA	NA	NA	0.0045	0.0054	0.0128	-0.0047	1.80282	-0.783333	NA	61675	73913	60579
c4y_0330001	c3y_0114501_2	NA	NA	NA	NA	-0.0336	0.005	0.0128	-0.0038	1.80282	-0.666667	NA	61675	73913	60579
c4y_0330001	c3y_0115001_2	-0.0012	0.3541	-0.0035	0.9972	-0.0339	0.0053	0.0128	0.0175	1.80282	2.46479	-0.0383457510857197	61675	73913	60579
c4y_0330001	c3y_0115001_3	0.345	1.5817	0.2181	0.8273	-0.0069	0.0051	0.0128	0.0016	1.80282	0.231884	-0.0093188114234669	61675	73913	60579
c4y_0330001	c3y_0280201b	-0.7189	0.9208	-0.7808	0.4349	0.0118	0.0047	0.0128	0.0051	1.80282	0.689189	0.0191312835876796	61675	73913	60579
c4y_0330001	c3y_0280301b	NA	NA	NA	NA	0.015	0.0048	0.0128	-0.0041	1.80282	-0.602941	NA	61675	71709	58865
c4y_0330001	c3y_0280501b	-0.4451	0.5181	-0.859	0.3903	0.0017	0.0047	0.0128	0.0089	1.80282	1.27143	0.00672131309053705	61675	73656	60379
c4y_0330001	c3y_0280601b	0.1541	0.5892	0.2616	0.7936	0.002	0.0052	0.0128	0.0065	1.80282	0.866667	0.000831485542207734	61675	73913	60579
c4y_0330001	c3y_0280901b	NA	NA	NA	NA	-0.0088	0.0045	0.0128	-0.0038	1.80282	-0.520548	NA	61675	73913	60579
c4y_0330001	c3y_0600101_1	NA	NA	NA	NA	-0.0083	0.0049	0.0128	-0.01	1.80282	-1.5625	NA	61675	73913	60579
c4y_0330001	c3y_0600101_2	NA	NA	NA	NA	NA	NA	0.0128	0.001	1.80282	0.15625	NA	61675	73913	60579
c4y_0330001	c3y_0600101_3	NA	NA	NA	NA	0.0037	0.0049	0.0128	-0.0012	1.80282	-0.181818	NA	61675	72761	59664
c4y_0330001	c3y_0600101_4	NA	NA	NA	NA	0.0035	0.0049	0.0128	-0.0052	1.80282	-0.787879	NA	61675	73913	60579
c4y_0330001	c3y_asq_acomu	0.3299	0.2061	1.6009	0.1094	0.0693	0.0049	0.0128	0.0538	1.80282	6.725	0.0629168527556702	61568	61862	61568
c4y_0330001	c3y_asq_bgm	0.5138	0.2123	2.4199	0.0155	0.0648	0.0049	0.0128	0.05	1.80282	5.88235	0.0536505147460976	61568	61862	61568
c4y_0330001	c3y_asq_cfm	0.2646	0.2017	1.3116	0.1897	0.064	0.0049	0.0128	0.0484	1.80282	6.36842	0.0593938474061331	61568	61862	61568
c4y_0330001	c3y_asq_dproblem	-0.0085	0.2202	-0.0386	0.9692	0.0641	0.0054	0.0128	0.0531	1.80282	6.39759	0.0666857604243892	61568	61862	61568
c4y_0330001	c3y_asq_epersonal	0.1784	0.2145	0.8319	0.4055	0.0777	0.0052	0.0128	0.0544	1.80282	6.55422	0.0757395016337507	61568	61862	61568
c4y_0330001	c3y_asq_total	0.2504	0.1799	1.3923	0.1638	0.0849	0.0053	0.0128	0.0674	1.80282	8.53165	0.0908363353488273	61675	69835	58953
c4y_0330001	c3y_bed_time	-0.3795	0.2714	-1.3983	0.162	-0.0342	0.0052	0.0128	0.0309	1.80282	4.29167	-0.0304809341014199	61675	70178	60223
c4y_0330001	c3y_bmi	0.1528	0.1262	1.2112	0.2258	-0.0012	0.0056	0.0128	0.2654	1.80282	15.7976	-0.0120194817122098	61675	70610	59555
c4y_0330001	c3y_nap_count	0.2347	0.2911	0.8061	0.4202	0.0135	0.0048	0.0128	0.0206	1.80282	3.12121	0.0111224932687693	61675	70178	60223
c4y_0330001	c3y_night_wake_up_count	0.0322	0.2747	0.1173	0.9066	0.0202	0.0047	0.0128	0.0214	1.80282	2.77922	0.0219089609510111	61675	70178	60223
c4y_0330001	c3y_sleep_time_day	-0.3273	0.2811	-1.1643	0.2443	-0.0136	0.0053	0.0128	0.0233	1.80282	3.32857	-0.00937399962958827	61675	70178	60223
c4y_0330001	c3y_sleep_time_night	0.2321	0.2539	0.9139	0.3608	0.0392	0.0052	0.0128	0.0351	1.80282	4.94366	0.0388361185354405	61675	70178	60223
c4y_0330001	c3y_total_sleep_time	-0.065	0.3693	-0.1761	0.8602	0.0134	0.0048	0.0128	0.0118	1.80282	1.84375	0.0156296160153263	61675	70178	60223
c4y_0330001	c3y_wake_up_time	-0.1407	0.1664	-0.8455	0.3978	-0.0499	0.0051	0.0128	0.0777	1.80282	9.03488	-0.05247853571029	61675	70178	60223
c4y_0330001	c4y_0042102b	0.1605	0.2204	0.728	0.4666	-0.0019	0.0051	0.0128	0.0495	1.80282	5.625	-0.00635674143134511	61675	73913	60579
c4y_0330001	c4y_0060301b	-0.0477	1.0639	-0.0448	0.9642	-0.0112	0.0049	0.0128	0.0017	1.80282	0.261538	-0.0122587642181976	61675	70862	59749
c4y_0330001	c4y_0070001_3	0.3345	0.4439	0.7535	0.4511	-0.0079	0.0051	0.0128	0.0123	1.80282	1.5375	-0.0131672007159418	61675	73913	60579
c4y_0330001	c4y_0070501_3	0.3243	0.8374	0.3872	0.6986	-0.0042	0.0052	0.0128	0.0028	1.80282	0.444444	-0.0066746557808499	61675	73913	60579
c4y_0330001	c4y_0073501_2	0.2397	0.2827	0.8479	0.3965	-0.0284	0.0048	0.0128	0.0278	1.80282	3.97143	-0.0369250062272675	61675	73913	60579
c4y_0330001	c4y_0073501_3	NA	NA	NA	NA	0.004	0.0046	0.0128	-0.0024	1.80282	-0.347826	NA	61675	73913	60579
c4y_0330001	c4y_0074001_2	-0.6985	0.4894	-1.4271	0.1535	-0.0259	0.0045	0.0128	0.0094	1.80282	1.25333	-0.0214425664177332	61675	73913	60579
c4y_0330001	c4y_0075001_2	-1	4.0305	-0.5308	0.5956	-0.0291	0.0053	0.0128	0.0023	1.80282	0.315068	-0.020983531096481	61675	73913	60579
c4y_0330001	c4y_0075001_3	NA	NA	NA	NA	NA	NA	0.0128	0.0017	1.80282	0.257576	NA	61675	73913	60579
c4y_0330001	c4y_0075501_2	-1	8.2304	-0.2359	0.8135	-0.029	0.0053	0.0128	0.0019	1.80282	0.253333	-0.0229519139758324	61675	73679	60413
c4y_0330001	c4y_0075501_3	-0.7953	0.6899	-1.1528	0.249	0.0081	0.0048	0.0128	0.008	1.80282	1.17647	0.0172834159840653	61675	73406	60184
c4y_0330001	c4y_0310401b	NA	NA	NA	NA	0.0106	0.0047	0.0128	-0.0049	1.80282	-0.544444	NA	61675	70902	59791
c4y_0330001	c4y_0310901b	-0.1169	0.4637	-0.2522	0.8009	-0.0135	0.005	0.0128	0.0128	1.80282	1.52381	-0.0136054825322079	61675	70984	59838
c4y_0330001	c4y_0330002	0.743	0.2963	2.5071	0.0122	0.5463	0.0057	0.0128	0.0097	1.80282	1.12791	0.592475919382158	61568	67682	59360
c4y_0330001	c4y_0330101	-0.0315	0.6684	-0.0471	0.9625	0.0274	0.0049	0.0128	0.0055	1.80282	0.723684	0.0303448003094002	61568	67658	59338
c4y_0330001	c4y_0330201	-0.566	0.3511	-1.6119	0.107	9e-04	0.0046	0.0128	0.0201	1.80282	2.61039	0.0102066500549655	61568	64819	59220
c4y_0330001	c4y_0340001	0.8384	0.9585	0.8747	0.3818	0.0417	0.0051	0.0128	0.0055	1.80282	0.774648	0.0378079284031847	61568	64752	59172
c4y_0330001	c4y_0350001	-0.4265	0.4763	-0.8956	0.3705	-0.0332	0.0049	0.0128	0.0112	1.80282	1.67164	-0.0307057168566875	61568	64676	59108
c4y_0330001	c4y_0360001	0.095	1.0024	0.0948	0.9245	-0.0274	0.0047	0.0128	0.0024	1.80282	0.32	-0.0300078688151496	61568	64687	59111
c4y_0330001	c4y_0380001	-0.2198	0.4236	-0.5189	0.6038	0.0871	0.0053	0.0128	0.0126	1.80282	1.7027	0.0970427589779465	61568	64642	59072
c4y_0330001	c4y_0450001	0.132	0.3644	0.3624	0.7171	-0.0455	0.0048	0.0128	0.0126	1.80282	1.82609	-0.0508941018508851	61568	64701	59124
c4y_0330001	c4y_0460001	0.1868	0.3056	0.6112	0.541	-0.0128	0.0048	0.0128	0.0238	1.80282	3.01266	-0.0172368493754811	61568	64718	59146
c4y_0330001	c4y_0480001	0.3343	0.2656	1.2588	0.2081	-0.0467	0.0049	0.0128	0.0387	1.80282	5.16	-0.0588075677036134	61568	64700	59129
c4y_0330001	c4y_0490001_1	0.2253	0.4073	0.5533	0.5801	0.0184	0.0051	0.0128	0.0125	1.80282	1.66667	0.017953419808254	61675	73369	60154
c4y_0330001	c4y_0490001_2	-0.5373	0.5157	-1.042	0.2974	-0.0222	0.005	0.0128	0.0097	1.80282	1.34722	-0.0190641663866187	61675	73310	60103
c4y_0330001	c4y_0490001_3	0.9618	3.9295	0.2448	0.8066	0.0017	0.0053	0.0128	0.0014	1.80282	0.208955	-0.00218176936919047	61675	73011	59875
c4y_0330001	c4y_0500001	0.3589	0.6461	0.5554	0.5786	0.0244	0.0051	0.0128	0.097	1.80282	1.13984	0.0126232486301547	61568	61264	61004
c4y_0330001	c4y_0500101	0.4042	0.4097	0.9866	0.3238	0.0206	0.0051	0.0128	0.1015	1.80282	1.31818	0.00656329871361665	61568	61195	60936
c4y_0330001	c4y_asq_acomu	0.0757	0.2102	0.3601	0.7188	0.0661	0.0049	0.0128	0.058	1.80282	6.59091	0.0760205579503743	61675	79348	61350
c4y_0330001	c4y_asq_bgm	0.6193	0.2162	2.8641	0.0042	0.0771	0.005	0.0128	0.0502	1.80282	6.12195	0.0751734240848698	61675	78297	60546
c4y_0330001	c4y_asq_cfm	0.0399	0.2219	0.1797	0.8574	0.0512	0.0049	0.0128	0.0527	1.80282	6.3494	0.0594454466740019	61675	78943	61046
c4y_0330001	c4y_asq_dproblem	0.1913	0.2285	0.8372	0.4025	0.0604	0.0049	0.0128	0.0419	1.80282	5.2375	0.066500005741775	61675	78788	60928
c4y_0330001	c4y_asq_epersonal	0.3877	0.2716	1.4276	0.1534	0.0946	0.0048	0.0128	0.0279	1.80282	3.44444	0.10235212680484	61675	79780	61675
c4y_0330001	c4y_asq_total	0.2817	0.1908	1.4762	0.1399	0.0899	0.0051	0.0128	0.0553	1.80282	6.28409	0.0957314119313025	61675	70084	59138
c4y_0330001	c4y_bmi	0.3032	0.1429	2.1215	0.0339	0.0016	0.0053	0.0128	0.2773	1.80282	16.7048	-0.0192865566360108	61675	70580	59532
c4y_0330001	c6m_0010201_1	0.3292	0.3742	0.8797	0.379	0.0142	0.0053	0.0128	0.0218	1.80282	1.87931	0.0112063621269376	61675	75638	58739
c4y_0330001	c6m_0010201_2	-1	0.6479	-1.8349	0.0665	0.0085	0.0051	0.0128	0.016	1.80282	1.64948	0.027071860510437	61675	79399	61525
c4y_0330001	c6m_0010201_3	0.4927	0.9943	0.4956	0.6202	0.0043	0.0049	0.0128	0.0042	1.80282	0.466667	0.00128922336903862	61675	79399	61525
c4y_0330001	c6m_0010201_5	0.0924	0.3135	0.2947	0.7682	-0.0287	0.0049	0.0128	0.0312	1.80282	2.88889	-0.0352670964757639	61675	79399	61525
c4y_0330001	c6m_0020001_1	0.1622	0.359	0.4517	0.6515	0.0201	0.0049	0.0128	0.0142	1.80282	1.97222	0.0219211501420305	61675	72598	56483
c4y_0330001	c6m_0020001_2	0.0808	0.7759	0.1042	0.917	-0.0054	0.0047	0.0128	0.0029	1.80282	0.467742	-0.00670458400470331	61675	78873	61145
c4y_0330001	c6m_0020001_3	-0.2169	0.3743	-0.5795	0.5623	-0.021	0.0049	0.0128	0.0132	1.80282	1.97015	-0.0213433463550724	61675	79399	61525
c4y_0330001	c6m_0040108b	NA	NA	NA	NA	0.0048	0.0052	0.0128	-0.0074	1.80282	-0.795699	NA	61675	73224	60055
c4y_0330001	c6m_0040109b	NA	NA	NA	NA	NA	NA	0.0128	3e-04	1.80282	0.0333333	NA	61675	73371	60172
c4y_0330001	c6m_0040110b	-0.1002	0.3602	-0.2782	0.7809	8e-04	0.0056	0.0128	0.0225	1.80282	2.29592	0.0026432511807339	61675	73012	59907
c4y_0330001	c6m_0040111b	0.604	0.8615	0.7011	0.4833	-0.0015	0.005	0.0128	0.0059	1.80282	0.641304	-0.00703020999998545	61675	69911	57414
c4y_0330001	c6m_0070103_checked	-0.0796	0.1204	-0.6614	0.5083	-0.0073	0.0052	0.0128	0.2189	1.80282	12.3672	-0.00353472682822806	61568	61862	61568
c4y_0330001	c6m_0090001b	0.4382	0.9215	0.4756	0.6344	-0.0044	0.0053	0.0128	0.0033	1.80282	0.611111	-0.00789887757101181	61675	71276	58495
c4y_0330001	c6m_0170001_1	1	0.7749	1.5325	0.1254	0.0166	0.005	0.0128	0.0062	1.80282	1.05085	0.00827351207949178	61675	78335	61460
c4y_0330001	c6m_0170001_2	-0.8995	0.5058	-1.7783	0.0754	-0.0171	0.005	0.0128	0.0098	1.80282	1.66102	-0.00937058934228335	61675	78335	61460
c4y_0330001	c6m_0180001_1	0.3314	0.2271	1.4591	0.1445	-0.017	0.0057	0.0128	0.0403	1.80282	5.30263	-0.0274851916527061	61675	78335	61460
c4y_0330001	c6m_0180001_2	-0.3376	0.3166	-1.066	0.2864	0.0085	0.0048	0.0128	0.0164	1.80282	2.44776	0.0147192809977258	61675	78335	61460
c4y_0330001	c6m_0180001_3	-0.3022	0.3003	-1.0065	0.3142	0.0126	0.0055	0.0128	0.0213	1.80282	3.13235	0.0195736370713094	61675	78335	61460
c4y_0330001	c6m_0220001_1	0.7625	0.7937	0.9607	0.3367	0.0076	0.0051	0.0128	0.0043	1.80282	0.796296	0.0029636101451144	61675	78335	61460
c4y_0330001	c6m_0380001_1	0.2264	0.7984	0.2836	0.7767	-5e-04	0.005	0.0128	0.003	1.80282	0.566038	-0.00198411853055205	61675	78335	61460
c4y_0330001	c6m_asq_acomu	-0.005	0.2661	-0.0188	0.985	0.0264	0.0046	0.0128	0.028	1.80282	4	0.0272528553718114	61568	61156	60897
c4y_0330001	c6m_asq_bgm	0.2089	0.1482	1.4098	0.1586	0.0419	0.0048	0.0128	0.0818	1.80282	10.9067	0.0372575275020074	61568	61118	60861
c4y_0330001	c6m_asq_cfm	0.0591	0.2132	0.2774	0.7815	0.0427	0.0051	0.0128	0.0476	1.80282	6.18182	0.0428899371802942	61568	61089	60834
c4y_0330001	c6m_asq_dproblem	0.0463	0.1918	0.2416	0.8091	0.0481	0.0052	0.0128	0.0617	1.80282	7.81013	0.0487444189417737	61568	61862	61568
c4y_0330001	c6m_asq_epersonal	-0.1524	0.1776	-0.8579	0.3909	0.0497	0.0052	0.0128	0.0796	1.80282	9.82716	0.0573670305197248	61568	61862	61568
c4y_0330001	c6m_asq_total	0.071	0.1752	0.4051	0.6854	0.0596	0.0052	0.0128	0.0766	1.80282	9.34146	0.0667669631815155	61675	70761	59683
c4y_0330001	c6m_bed_time	0.0347	0.3285	0.1057	0.9158	-0.0231	0.0055	0.0128	0.0177	1.80282	2.85484	-0.0261563441230945	61675	70178	60223
c4y_0330001	c6m_bmi	0.2609	0.1357	1.9217	0.0546	0.0018	0.006	0.0128	0.2613	1.80282	18.2727	-0.0153247620847906	61675	70089	59117
c4y_0330001	c6m_nap_count	-0.1981	0.3177	-0.6235	0.533	2e-04	0.005	0.0128	0.0172	1.80282	3.07143	0.00320594875763178	61675	70178	60223
c4y_0330001	c6m_night_wake_up_count	0.1532	0.2765	0.5539	0.5796	0.0043	0.0047	0.0128	0.0195	1.80282	3.36207	0.00231446466104872	61675	70178	60223
c4y_0330001	c6m_sleep_time_day	-0.0895	0.299	-0.2992	0.7648	-2e-04	0.0051	0.0128	0.0205	1.80282	3.53448	0.00125216190352566	61675	70178	60223
c4y_0330001	c6m_sleep_time_night	0.4541	0.3056	1.486	0.1373	0.0251	0.0052	0.0128	0.0187	1.80282	2.92188	0.0207208787948356	61675	70178	60223
c4y_0330001	c6m_total_sleep_time	0.3665	0.3607	1.0161	0.3096	0.0133	0.0053	0.0128	0.0138	1.80282	2.3	0.00978847151482073	61675	70178	60223
c4y_0330001	c6m_wake_up_time	-0.3747	0.2488	-1.5062	0.132	-0.0176	0.0054	0.0128	0.0394	1.80282	5.9697	-0.011102855457372	61675	70178	60223
c4y_0330001	c_hospital_kikan	0.3544	0.32	1.1072	0.2682	-0.0015	0.0049	0.0128	0.0146	1.80282	2.51724	-0.00676237020046363	61675	69403	53776
c4y_0330001	c_tshfpb_010	-0.0057	0.1792	-0.032	0.9745	0.0011	0.0053	0.0128	0.1406	1.80282	6.63208	0.00146644661550633	61568	61095	60838
c4y_0330001	cd	0.135	0.1538	0.8777	0.3801	0.0024	0.0047	0.0128	0.072	1.80282	6	-0.0017683767832931	61568	61862	61568
c4y_0330001	childcare_facility_daycare_time_3y	1	0.924	1.1744	0.2402	0.0137	0.0049	0.0128	0.0083	1.80282	0.783019	0.00382112236531803	61675	70178	60223
c4y_0330001	childcare_facility_daycare_time_4y	NA	NA	NA	NA	NA	NA	0.0128	5e-04	1.80282	0.0694444	NA	61675	70178	60223
c4y_0330001	childcare_facility_starting_age	-0.8024	0.6363	-1.2611	0.2073	-0.0015	0.0043	0.0128	0.0107	1.80282	0.972727	0.00784401004317206	61675	70178	60223
c4y_0330001	constipation_3y	0.0774	0.2449	0.316	0.752	-0.0159	0.0048	0.0128	0.028	1.80282	3.94366	-0.0192277064660141	61675	70178	60223
c4y_0330001	constipation_4y	0.0369	0.2513	0.1469	0.8832	-0.0164	0.0053	0.0128	0.0332	1.80282	4.61111	-0.019117204378927	61675	70178	60223
c4y_0330001	constipation_cum_4y	-0.0918	0.2205	-0.4162	0.6772	-0.0175	0.0053	0.0128	0.0485	1.80282	5.98765	-0.0173653091240689	61675	70178	60223
c4y_0330001	constipation_severity_3y	-0.0278	0.2297	-0.1208	0.9039	-0.0148	0.0049	0.0128	0.0363	1.80282	4.65385	-0.015982484970928	61675	69967	60057
c4y_0330001	constipation_severity_4y	-0.1954	0.2586	-0.7556	0.4499	-0.0201	0.0049	0.0128	0.0324	1.80282	4.37838	-0.0184316119746416	61675	69918	60014
c4y_0330001	dr0m_0020701_1	0.1952	0.4154	0.47	0.6384	-1.463e-05	0.0053	0.0128	0.0087	1.80282	1.58182	-0.00209910103479614	61675	79780	61675
c4y_0330001	dr0m_0020701_3	-0.1556	0.3522	-0.4417	0.6587	-0.002	0.0054	0.0128	0.0126	1.80282	2.29091	-0.000313299142800915	61675	79011	61090
c4y_0330001	dr0m_bmi	0.1236	0.1374	0.8996	0.3683	-0.0043	0.006	0.0128	0.1436	1.80282	13.0545	-0.0109387834880792	61675	70830	59721
c4y_0330001	dr1m_0040501b	-0.0166	0.4252	-0.0391	0.9688	-0.0071	0.005	0.0128	0.009	1.80282	1.8	-0.00783279339501564	61675	73629	60368
c4y_0330001	dr1m_bmi	0.4377	0.1851	2.3652	0.018	0.006	0.0052	0.0128	0.1023	1.80282	10.7684	-0.0097644788013885	61675	70695	59608
c4y_0330001	egg_allergy_1hy	0.0593	0.3093	0.1918	0.8479	0.0104	0.0049	0.0128	0.0172	1.80282	2.6875	0.0108382060341115	61675	70238	59236
c4y_0330001	egg_allergy_2y	-0.291	0.2996	-0.9715	0.3313	0.0109	0.0051	0.0128	0.024	1.80282	3.80952	0.0174707982479874	61675	71029	59877
c4y_0330001	egg_allergy_3y	0.059	0.2307	0.2559	0.798	0.0076	0.0044	0.0128	0.0306	1.80282	4.56716	0.00740620631675514	61675	70806	59698
c4y_0330001	egg_allergy_4y	0.045	0.2571	0.1748	0.8612	0.0021	0.0047	0.0128	0.0247	1.80282	3.38356	0.00155263521987297	61675	70875	59752
c4y_0330001	egg_allergy_cum_4y	-0.0085	0.2353	-0.036	0.9713	0.0147	0.0049	0.0128	0.0351	1.80282	4.28049	0.0179998241462115	61675	61296	51982
c4y_0330001	egg_allergy_score_until_4yo	0.162	0.1955	0.8286	0.4073	0.0047	0.005	0.0128	0.0558	1.80282	5.58	0.000887295708008638	61675	71319	60105
c4y_0330001	egg_allergy_score_until_4yo_positive	0.1538	0.208	0.7393	0.4597	0.0027	0.0051	0.0128	0.052	1.80282	5.14851	-0.0010219617920742	61675	71319	60105
c4y_0330001	exclusive_breastfeeding_1y	-0.1004	0.2741	-0.3661	0.7143	0.0322	0.0047	0.0128	0.0262	1.80282	3.9697	0.0377518037643675	61675	70178	60223
c4y_0330001	febrile_convulsion_cum_4y	0.1665	0.1708	0.9749	0.3296	-0.0021	0.0056	0.0128	0.0888	1.80282	8.07273	-0.00836954219093991	61675	70787	59690
c4y_0330001	feeding_type_yesterday_breast_feeding_count_1m	0.4048	0.3558	1.1379	0.2552	0.0223	0.0048	0.0128	0.0168	1.80282	2.84746	0.0187345642462949	61675	69946	60044
c4y_0330001	feeding_type_yesterday_formula_feeding_count_1m	-0.1565	0.6482	-0.2414	0.8093	-0.0084	0.005	0.0128	0.0086	1.80282	0.754386	-0.00766333533534869	61675	70249	59947
c4y_0330001	fever_count_cum_2hy	0.359	0.2139	1.6782	0.0933	0.0252	0.0049	0.0128	0.0463	1.80282	5.38372	0.0194011967419704	61675	69960	60052
c4y_0330001	fever_count_cum_2y	0.5053	0.2507	2.0156	0.0438	0.027	0.0048	0.0128	0.036	1.80282	4.44444	0.0191164080271147	61675	70178	60223
c4y_0330001	fever_over_39c_count_cum_2hy	0.133	0.2262	0.5881	0.5565	0.0267	0.0046	0.0128	0.0364	1.80282	4.08989	0.0269778465925377	61675	70072	60146
c4y_0330001	fever_over_39c_count_cum_2y	0.246	0.2528	0.9729	0.3306	0.0254	0.0044	0.0128	0.0302	1.80282	3.82278	0.0234153606072867	61675	70178	60223
c4y_0330001	first_vaccination_bcg	1	0.933	1.3315	0.183	0.0096	0.0051	0.0128	0.0051	1.80282	0.822581	0.000454080938457505	61675	70178	60223
c4y_0330001	first_vaccination_dpt	NA	NA	NA	NA	NA	NA	0.0128	0.0012	1.80282	0.193548	NA	61675	70178	60223
c4y_0330001	first_vaccination_haemophilus_b_influenzae	NA	NA	NA	NA	NA	NA	0.0128	8e-04	1.80282	0.135593	NA	61675	70178	60223
c4y_0330001	first_vaccination_hbv	0.0419	0.3435	0.122	0.9029	-0.0037	0.0053	0.0128	0.015	1.80282	2.63158	-0.00468772805729566	61675	70178	60223
c4y_0330001	first_vaccination_pneumococcus	NA	NA	NA	NA	-0.008	0.0048	0.0128	-0.0025	1.80282	-0.403226	NA	61675	70178	60223
c4y_0330001	first_vaccination_polio	NA	NA	NA	NA	0.0036	0.005	0.0128	-0.0064	1.80282	-1.12281	NA	61675	70178	60223
c4y_0330001	first_vaccination_rotavirus	-0.4346	0.5143	-0.845	0.3981	-0.0107	0.0055	0.0128	0.0073	1.80282	1.17742	-0.0075639894909209	61675	70178	60223
c4y_0330001	fish_allergy_score_until_4yo_positive	-0.2823	0.4974	-0.5677	0.5703	0.0024	0.0054	0.0128	0.0081	1.80282	1.55769	0.00558105456592443	61675	71319	60105
c4y_0330001	food_allergy_cum_4y	0.1885	0.2244	0.8399	0.401	0.0079	0.0053	0.0128	0.0458	1.80282	4.77083	0.00429695365730061	61675	70959	59834
c4y_0330001	food_allergy_cum_count_until_4yo	0.1067	0.2191	0.4871	0.6262	0.0119	0.0049	0.0128	0.0447	1.80282	4.96667	0.0108932291665686	61675	71319	60105
c4y_0330001	food_allergy_egg_feeding_status_case_combined_1yh	0.0273	0.2321	0.1176	0.9064	0.0029	0.0051	0.0128	0.0402	1.80282	4.46667	0.00265120191534577	61675	71319	60105
c4y_0330001	food_allergy_egg_feeding_status_case_combined_2y	0.0188	0.24	0.0783	0.9376	-0.0031	0.0051	0.0128	0.0343	1.80282	4.34177	-0.00390680542696909	61675	71319	60105
c4y_0330001	food_allergy_egg_feeding_status_case_combined_3y	-0.0534	0.3044	-0.1756	0.8606	-0.0023	0.005	0.0128	0.0219	1.80282	2.60714	-0.0016728782896906	61675	71319	60105
c4y_0330001	food_allergy_egg_feeding_status_case_combined_4y	0.0888	0.3979	0.2232	0.8234	-0.0093	0.0053	0.0128	0.0133	1.80282	1.77333	-0.0115715786383814	61675	71319	60105
c4y_0330001	food_allergy_fish_feeding_status_case_combined_1yh	NA	NA	NA	NA	-0.0052	0.0045	0.0128	-0.0077	1.80282	-1.30508	NA	61675	71319	60105
c4y_0330001	food_allergy_fish_feeding_status_case_combined_2y	-0.1516	0.8797	-0.1723	0.8632	-5e-04	0.005	0.0128	0.0034	1.80282	0.53125	0.000452049835004238	61675	71319	60105
c4y_0330001	food_allergy_fish_feeding_status_case_combined_3y	NA	NA	NA	NA	-0.0077	0.0045	0.0128	-0.0118	1.80282	-2.40816	NA	61675	71319	60105
c4y_0330001	food_allergy_fruit_feeding_status_case_combined_1yh	0.5605	0.5611	0.9989	0.3178	-0.013	0.0045	0.0128	0.0068	1.80282	1.21429	-0.0197676604421018	61675	71319	60105
c4y_0330001	food_allergy_fruit_feeding_status_case_combined_2y	1	11.1644	0.1268	0.8991	-0.0124	0.0048	0.0128	0.002	1.80282	0.3125	-0.0210007354390642	61675	71319	60105
c4y_0330001	food_allergy_fruit_feeding_status_case_combined_3y	NA	NA	NA	NA	-0.008	0.0051	0.0128	-7e-04	1.80282	-0.107692	NA	61675	71319	60105
c4y_0330001	food_allergy_milk_feeding_status_case_combined_1yh	-0.0264	0.4056	-0.0651	0.9481	-0.013	0.005	0.0128	0.0113	1.80282	1.82258	-0.0141982394836399	61675	71319	60105
c4y_0330001	food_allergy_milk_feeding_status_case_combined_2y	-0.0586	0.3204	-0.1828	0.855	-0.0047	0.0042	0.0128	0.0185	1.80282	2.84615	-0.00435252278174672	61675	71319	60105
c4y_0330001	food_allergy_milk_feeding_status_case_combined_3y	-0.515	0.4671	-1.1025	0.2702	-0.0077	0.005	0.0128	0.0097	1.80282	1.49231	-0.00278933388953822	61675	71319	60105
c4y_0330001	food_allergy_milk_feeding_status_case_combined_4y	0.0562	0.5007	0.1122	0.9106	-0.0093	0.0053	0.0128	0.0075	1.80282	1.10294	-0.0109234993954939	61675	71319	60105
c4y_0330001	food_allergy_non_peanuts_nuts_feeding_status_case_combined_4y	-1	0.9111	-1.376	0.1688	-0.0242	0.0051	0.0128	0.0075	1.80282	0.9375	-0.0146107076657643	61675	71021	59883
c4y_0330001	food_allergy_nuts_feeding_status_case_combined_1yh	-0.5244	0.3023	-1.7343	0.0829	-0.0381	0.0052	0.0128	0.0278	1.80282	3.97143	-0.0328158261243909	61675	71319	60105
c4y_0330001	food_allergy_nuts_feeding_status_case_combined_2y	-0.5774	0.3614	-1.5977	0.1101	-0.0337	0.0056	0.0128	0.0206	1.80282	2.98551	-0.0282823278479807	61675	71319	60105
c4y_0330001	food_allergy_nuts_feeding_status_case_combined_3y	-0.0235	0.308	-0.0763	0.9392	-0.0322	0.0054	0.0128	0.0233	1.80282	2.94937	-0.0357709253189613	61675	71319	60105
c4y_0330001	food_allergy_peanuts_feeding_status_case_combined_4y	-1	0.8787	-1.5284	0.1264	-0.0243	0.0054	0.0128	0.0073	1.80282	1.01389	-0.014032527588372	61675	70932	59810
c4y_0330001	food_allergy_score_cum_count_until_4yo	0.1548	0.1949	0.7941	0.4272	0.0055	0.0054	0.0128	0.064	1.80282	6.09524	0.00170428105397998	61675	71319	60105
c4y_0330001	food_allergy_sesame_feeding_status_case_combined_1yh	-0.3087	0.5182	-0.5957	0.5514	-0.0297	0.0055	0.0128	0.0083	1.80282	1.22059	-0.0304007544908387	61675	68796	58163
c4y_0330001	food_allergy_sesame_feeding_status_case_combined_2y	NA	NA	NA	NA	-0.0302	0.0051	0.0128	-0.0116	1.80282	-2	NA	61675	71319	60105
c4y_0330001	food_allergy_sesame_feeding_status_case_combined_3y	0.8395	1.2379	0.6782	0.4976	-0.0283	0.005	0.0128	0.0033	1.80282	0.540984	-0.0369814245894606	61675	71319	60105
c4y_0330001	food_allergy_shellfish_feeding_status_case_combined_1yh	-0.3602	0.2714	-1.327	0.1845	-0.0275	0.0051	0.0128	0.0297	1.80282	4.30435	-0.0238286101016108	61675	71319	60105
c4y_0330001	food_allergy_shellfish_feeding_status_case_combined_2y	-0.2773	0.3962	-0.6998	0.484	-0.0342	0.0051	0.0128	0.0117	1.80282	1.82812	-0.0347699006589469	61675	71319	60105
c4y_0330001	food_allergy_shellfish_feeding_status_case_combined_3y	-0.7357	1.4532	-0.5063	0.6126	-0.0199	0.0058	0.0128	0.0023	1.80282	0.338235	-0.0181034731309245	61675	71319	60105
c4y_0330001	food_allergy_shellfish_feeding_status_case_combined_4y	0.191	0.312	0.6121	0.5405	-0.0224	0.005	0.0128	0.0249	1.80282	3.32	-0.028667728185084	61675	71319	60105
c4y_0330001	food_allergy_soba_feeding_status_case_combined_1yh	-0.0568	0.2893	-0.1963	0.8444	-0.0314	0.0052	0.0128	0.0249	1.80282	3.95238	-0.034280641029318	61675	71319	60105
c4y_0330001	food_allergy_soba_feeding_status_case_combined_2y	-0.4726	0.3435	-1.3758	0.1689	-0.0275	0.0046	0.0128	0.0143	1.80282	2.2	-0.0242795332846303	61675	71319	60105
c4y_0330001	food_allergy_soba_feeding_status_case_combined_3y	0.1669	0.6081	0.2745	0.7837	-0.0355	0.0048	0.0128	0.0059	1.80282	0.819444	-0.0410059792035321	61675	71319	60105
c4y_0330001	food_allergy_soba_feeding_status_case_combined_4y	-0.6843	0.4841	-1.4136	0.1575	-0.0276	0.0048	0.0128	0.0094	1.80282	1.32394	-0.0232062998490672	61675	71319	60105
c4y_0330001	food_allergy_wheat_feeding_status_case_combined_1yh	-0.6271	0.4905	-1.2786	0.201	0.0059	0.0044	0.0128	0.008	1.80282	1.45455	0.0129912164595795	61675	71319	60105
c4y_0330001	fruit_allergy_score_until_4yo_positive	-0.2193	0.3918	-0.5598	0.5756	0.0162	0.0048	0.0128	0.0137	1.80282	2.20968	0.0210587195422113	61675	71319	60105
c4y_0330001	ft1b_0080001	0.0607	0.277	0.219	0.8266	0.0073	0.0053	0.0128	0.0438	1.80282	3.68067	0.00666296255516806	61568	68351	59862
c4y_0330001	ft1b_0400001	0.1349	0.2504	0.5389	0.59	-0.01	0.0046	0.0128	0.0545	1.80282	4.12879	-0.0149046305598757	61568	68351	59862
c4y_0330001	ft1b_0410001	0.0747	0.2341	0.3191	0.7496	-0.004	0.0048	0.0128	0.0599	1.80282	3.94079	-0.00656126645980219	61568	65376	59677
c4y_0330001	ft1b_0420001	0.0851	0.2586	0.329	0.7421	-0.0028	0.0048	0.0128	0.0544	1.80282	3.62667	-0.00540514965679662	61568	65376	59677
c4y_0330001	ft1b_0430001	-0.2737	0.2592	-1.0559	0.291	-0.0014	0.0049	0.0128	0.0461	1.80282	3.17931	0.00531760438485766	61568	65376	59677
c4y_0330001	ft1b_0440001	0.0686	0.2622	0.2615	0.7937	0.0061	0.0051	0.0128	0.053	1.80282	4.24	0.00485910997484921	61568	65376	59677
c4y_0330001	ft1b_0450001	-0.3116	0.2967	-1.0502	0.2936	0.0065	0.005	0.0128	0.0486	1.80282	4.58491	0.0151496176631076	61568	65376	59677
c4y_0330001	ft1b_0460001	0.2532	0.2676	0.9463	0.344	-0.005	0.0049	0.0128	0.0516	1.80282	4.96154	-0.012218573304507	61568	65376	59677
c4y_0330001	ft1b_0470001b	NA	NA	NA	NA	0.0179	0.0053	0.0128	-0.0046	1.80282	-0.479167	NA	61675	70705	59616
c4y_0330001	ft1b_0480001	0.0446	0.2536	0.1761	0.8602	-5e-04	0.0051	0.0128	0.0568	1.80282	3.44242	-0.00176566020402092	61568	61862	61568
c4y_0330001	gastroenteritis_cum_2y	0.7825	0.503	1.5557	0.1198	0.0131	0.0048	0.0128	0.0158	1.80282	2.07895	0.00337524376357068	61675	71319	60105
c4y_0330001	hand_foot_and_mouth_disease_cum_2y	NA	NA	NA	NA	0.0177	0.0049	0.0128	-6e-04	1.80282	-0.0810811	NA	61675	71319	60105
c4y_0330001	hba1c_ngsp_early	0.2124	0.197	1.078	0.281	0.003	0.0051	0.0128	0.0558	1.80282	6.2	-0.00247489989929626	61675	70596	60223
c4y_0330001	herpangina_cum_2y	0.3626	0.4169	0.8697	0.3845	0.0113	0.0048	0.0128	0.0091	1.80282	1.26389	0.00865015202434324	61675	71319	60105
c4y_0330001	hg	0.2926	0.223	1.3119	0.1895	0.019	0.0053	0.0128	0.078	1.80282	1.93069	0.0115138642583132	61568	65116	59467
c4y_0330001	hsv_infection_cum_2y	0.1789	0.9306	0.1922	0.8476	6e-04	0.0045	0.0128	0.0026	1.80282	0.472727	-0.000322129420643202	61675	61764	51981
c4y_0330001	influenza_viral_infections_cum_4y	0.1191	0.2583	0.4613	0.6446	0.0102	0.0051	0.0128	0.0286	1.80282	3.91781	0.00921374200179954	61675	70663	59582
c4y_0330001	intellectual_and_developmental_disability_including_language_delay_cum_4y	NA	NA	NA	NA	NA	NA	0.0128	2e-04	1.80282	0.030303	NA	61675	70178	60223
c4y_0330001	isacc_modified_current_runny_nose_autumn_2y	0.0244	1.2367	0.0198	0.9842	0.02	0.0044	0.0128	0.0014	1.80282	0.237288	0.0219665564339152	61675	70596	60223
c4y_0330001	isacc_modified_current_runny_nose_autumn_3y	-0.0829	0.6967	-0.119	0.9053	0.0101	0.0051	0.0128	0.0039	1.80282	0.590909	0.0117502845086114	61675	70596	60223
c4y_0330001	isacc_modified_current_runny_nose_autumn_4y	NA	NA	NA	NA	0.0219	0.0047	0.0128	-0.0066	1.80282	-1.06452	NA	61675	70186	59888
c4y_0330001	isacc_modified_current_runny_nose_nonpollen_season_2y	NA	NA	NA	NA	NA	NA	0.0128	5e-04	1.80282	0.0746269	NA	61675	70596	60223
c4y_0330001	isacc_modified_current_runny_nose_nonpollen_season_3y	NA	NA	NA	NA	0.0062	0.0053	0.0128	-0.0024	1.80282	-0.393443	NA	61675	70596	60223
c4y_0330001	isacc_modified_current_runny_nose_nonpollen_season_4y	NA	NA	NA	NA	NA	NA	0.0128	0.001	1.80282	0.149254	NA	61675	70596	60223
c4y_0330001	isacc_modified_current_runny_nose_pollen_season_2y	NA	NA	NA	NA	NA	NA	0.0128	6e-04	1.80282	0.0983607	NA	61675	70596	60223
c4y_0330001	isacc_modified_current_runny_nose_pollen_season_3y	0.037	0.6261	0.059	0.9529	0.009	0.0054	0.0128	0.0055	1.80282	0.833333	0.00963889938644491	61675	70596	60223
c4y_0330001	isacc_modified_current_runny_nose_pollen_season_4y	0.0287	0.4539	0.0632	0.9496	0.0124	0.005	0.0128	0.0103	1.80282	1.43056	0.0134117637374508	61675	70596	60223
c4y_0330001	isacc_modified_current_runny_nose_spring_2y	0.7724	1.7414	0.4436	0.6574	0.0025	0.0049	0.0128	0.0019	1.80282	0.301587	-0.000790475240032311	61675	56798	48923
c4y_0330001	isacc_modified_current_runny_nose_spring_3y	-0.0878	0.8934	-0.0983	0.9217	0.0079	0.0054	0.0128	0.0027	1.80282	0.428571	0.00924375660527643	61675	70596	60223
c4y_0330001	isacc_modified_current_runny_nose_spring_4y	0.0192	0.4914	0.039	0.9689	0.0147	0.0052	0.0128	0.0091	1.80282	1.28169	0.0160752749355369	61675	70596	60223
c4y_0330001	isacc_modified_current_runny_nose_summer_2y	NA	NA	NA	NA	-0.003	0.0044	0.0128	-7e-04	1.80282	-0.118644	NA	61675	70596	60223
c4y_0330001	isacc_modified_current_runny_nose_summer_3y	-0.3673	1.1632	-0.3157	0.7522	-0.0049	0.0053	0.0128	0.0024	1.80282	0.358209	-0.00335860142014981	61675	70596	60223
c4y_0330001	isacc_modified_current_runny_nose_summer_4y	NA	NA	NA	NA	0.003	0.0048	0.0128	-3e-04	1.80282	-0.0379747	NA	61675	70596	60223
c4y_0330001	isacc_modified_current_runny_nose_winter_2y	0.8413	0.9718	0.8657	0.3866	-0.0023	0.0046	0.0128	0.0049	1.80282	0.742424	-0.00926487850065664	61675	70596	60223
c4y_0330001	isacc_modified_current_runny_nose_winter_3y	NA	NA	NA	NA	0.0048	0.005	0.0128	-9e-04	1.80282	-0.160714	NA	61675	70596	60223
c4y_0330001	isacc_modified_current_runny_nose_winter_4y	NA	NA	NA	NA	0.0104	0.0047	0.0128	-0.0038	1.80282	-0.535211	NA	61675	69944	59721
c4y_0330001	kawasaki_disease_cum_4y	NA	NA	NA	NA	-7e-04	0.0051	0.0128	-6e-04	1.80282	-0.0967742	NA	61675	70753	59667
c4y_0330001	length_of_labor	-0.176	0.2365	-0.7441	0.4568	-0.0116	0.0046	0.0128	0.0336	1.80282	4.73239	-0.00923701789077981	61675	70178	60223
c4y_0330001	low_birth_weight	-0.1995	0.2314	-0.8621	0.3886	0.002	0.005	0.0128	0.0312	1.80282	4.8	0.00631077210803329	61675	70178	60223
c4y_0330001	lower_respiratory_tract_infection_cum_2y	0.6643	0.3754	1.7697	0.0768	0.01	0.005	0.0128	0.0186	1.80282	2.58333	0.000796815951668514	61675	71319	60105
c4y_0330001	m0mb_0410001	0.0075	0.185	0.0406	0.9676	-0.0031	0.0049	0.0128	0.0693	1.80282	6.41667	-0.00398920292513179	61568	72755	57626
c4y_0330001	m0mb_0420001	0.0114	0.1859	0.0613	0.9511	-0.0044	0.0048	0.0128	0.0712	1.80282	6.47273	-0.00805131882685271	61568	37207	28592
c4y_0330001	m0mb_0430001	-0.0719	0.1596	-0.4501	0.6527	0.0096	0.0046	0.0128	0.062	1.80282	4.46043	0.01291587491458	61568	68351	59862
c4y_0330001	m0mb_0450001	-0.2267	0.2933	-0.7729	0.4396	-5.3992e-06	0.0053	0.0128	0.0209	1.80282	3.16667	0.00376554381074808	61568	68351	59862
c4y_0330001	m0mb_0460001	-0.1666	0.3134	-0.5317	0.5949	-0.001	0.0052	0.0128	0.0224	1.80282	3.5	0.00176847761447755	61568	68351	59862
c4y_0330001	m0mb_0480001	-0.0292	0.1737	-0.1679	0.8666	-0.0056	0.0048	0.0128	0.0638	1.80282	6.44444	-0.00544449479173724	61568	68351	59862
c4y_0330001	m1m_0030001_1	NA	NA	NA	NA	NA	NA	0.0128	0.0011	1.80282	0.186441	NA	61675	78831	60946
c4y_0330001	m1m_0030001_2	0.1402	0.392	0.3577	0.7206	-0.0017	0.0051	0.0128	0.0098	1.80282	1.46269	-0.00354377615649716	61675	79780	61675
c4y_0330001	m1m_0030001_3	NA	NA	NA	NA	0.0073	0.0049	0.0128	-0.0104	1.80282	-1.92593	NA	61675	79780	61675
c4y_0330001	m1m_0040001_1	-0.0426	0.2931	-0.1454	0.8844	0.0053	0.0052	0.0128	0.0166	1.80282	2.72131	0.00676489433124987	61675	79295	61319
c4y_0330001	m1m_0040001_2	-0.7246	1.3368	-0.542	0.5878	-8e-04	0.005	0.0128	0.0022	1.80282	0.431373	0.00295750883686456	61675	79780	61675
c4y_0330001	m1m_0040001_4	-0.0077	0.2983	-0.026	0.9793	-0.0016	0.0051	0.0128	0.0173	1.80282	2.74603	-0.00174231323680957	61675	78192	60694
c4y_0330001	m1m_0040001_6	NA	NA	NA	NA	-0.001	0.0046	0.0128	-0.0088	1.80282	-1.76	NA	61675	77649	60272
c4y_0330001	m1m_0250001_1	0.2726	0.3425	0.796	0.4261	0.0204	0.005	0.0128	0.0132	1.80282	2.09524	0.0202604526641775	61675	76816	59648
c4y_0330001	m1m_0250001_2	-0.1787	0.3933	-0.4544	0.6495	-0.0195	0.0049	0.0128	0.0101	1.80282	1.60317	-0.0206375597638128	61675	77194	59978
c4y_0330001	m1m_0250001_3	-1	2.8254	-0.4217	0.6733	-4e-04	0.0052	0.0128	0.0035	1.80282	0.603448	0.00757393402276012	61675	76496	59437
c4y_0330001	m1m_0260001_1	-0.239	0.5265	-0.454	0.6498	0.0083	0.005	0.0128	0.0079	1.80282	1.36207	0.012042817882172	61675	77911	60469
c4y_0330001	m1m_0260001_2	0.3184	0.6537	0.4872	0.6262	-0.0076	0.005	0.0128	0.0055	1.80282	0.901639	-0.0115051828843666	61675	77531	60211
c4y_0330001	m1m_bed_time	NA	NA	NA	NA	NA	NA	0.0128	2e-04	1.80282	0.0350877	NA	61675	69125	59416
c4y_0330001	m1m_nap_count	0.0061	0.2631	0.0231	0.9815	0.0103	0.0052	0.0128	0.0286	1.80282	4.4	0.0114056210969212	61675	69685	59831
c4y_0330001	m1m_night_wake_up_count	0.2749	0.3233	0.8502	0.3952	0.0112	0.0057	0.0128	0.0238	1.80282	3.83871	0.00758267602808904	61675	70038	60130
c4y_0330001	m1m_sleep_time_day	-0.1298	0.2057	-0.6311	0.528	0.0018	0.005	0.0128	0.0395	1.80282	6.69492	0.00501984150139224	61675	69920	60017
c4y_0330001	m1m_sleep_time_night	0.4547	0.4047	1.1236	0.2612	0.0052	0.0054	0.0128	0.0141	1.80282	2.2381	-0.00042604536739676	61675	69935	60038
c4y_0330001	m1m_total_sleep_time	0.1178	0.2511	0.4691	0.639	0.0057	0.0054	0.0128	0.028	1.80282	4.66667	0.00411831588344795	61675	69309	59491
c4y_0330001	m1m_wake_up_time	0.1157	0.3047	0.3797	0.7042	-0.0066	0.0052	0.0128	0.0249	1.80282	3.19231	-0.0094589846635858	61675	70050	60127
c4y_0330001	mbpfas0001b	0.6799	0.8327	0.8165	0.4142	-0.0079	0.0048	0.0128	0.0136	1.80282	0.660194	-0.0179434907849777	61675	70954	59821
c4y_0330001	mbpfas0007	-1	3.2032	-0.4757	0.6343	0.003	0.0048	0.0128	0.0067	1.80282	0.345361	0.0175370798366698	61568	68056	59650
c4y_0330001	mbpfas0009	0.0108	0.3387	0.032	0.9745	-0.0031	0.0049	0.0128	0.054	1.80282	2.45455	-0.0037093536583383	61568	65116	59467
c4y_0330001	mbpfas0013	0.0117	0.3793	0.0308	0.9754	0.0019	0.0051	0.0128	0.0495	1.80282	2.25	0.00165917819370317	61568	61679	61568
c4y_0330001	mbpfas0017	0.1958	0.3328	0.5883	0.5563	0.012	0.0053	0.0128	0.0561	1.80282	2.55	0.00719982262422759	61568	59836	59716
c4y_0330001	mbpfas0021	0.231	0.5822	0.3968	0.6915	0.0168	0.0052	0.0128	0.0148	1.80282	0.714976	0.0161942541057407	61568	69837	57525
c4y_0330001	mbpfas0025	NA	NA	NA	NA	0.0152	0.0053	0.0128	-0.001	1.80282	-0.046729	NA	61568	69837	57525
c4y_0330001	mbpfas0029	-0.155	0.4165	-0.3721	0.7098	0.0195	0.0049	0.0128	0.0334	1.80282	1.63725	0.0260355951498917	61568	69837	57525
c4y_0330001	mbpfas0039b	NA	NA	NA	NA	NA	NA	0.0128	0.0042	1.80282	0.214286	NA	61675	33377	27650
c4y_0330001	mbpfas0041	NA	NA	NA	NA	NA	NA	0.0128	0.0047	1.80282	0.20524	NA	61568	69837	57525
c4y_0330001	mbpfas0045	NA	NA	NA	NA	0.0105	0.0048	0.0128	-0.008	1.80282	-0.451977	NA	61568	69837	57525
c4y_0330001	mbpfas0047	-0.1774	0.3467	-0.5116	0.6089	0.0071	0.0047	0.0128	0.0515	1.80282	2.48792	0.0130707102010953	61568	69837	57525
c4y_0330001	mbpfas0053b	-0.1156	0.52	-0.2223	0.8241	0.0042	0.0048	0.0128	0.0222	1.80282	1.21978	0.00673351430512998	61675	70204	59218
c4y_0330001	mbpfas0067b	0.0829	0.4451	0.1862	0.8523	0.0061	0.0047	0.0128	0.0296	1.80282	1.5914	0.00523788214180583	61675	71075	59919
c4y_0330001	mbpfas0073	-0.4843	0.3258	-1.4864	0.1372	0.0119	0.005	0.0128	0.0626	1.80282	2.69828	0.0283517362391855	61568	69837	57525
c4y_0330001	milk_allergy_1hy	0.3022	0.3683	0.8204	0.412	-0.0028	0.0048	0.0128	0.0138	1.80282	2.15625	-0.00720460529464902	61675	71187	59996
c4y_0330001	milk_allergy_2y	0.4166	0.4177	0.9973	0.3186	2e-04	0.0051	0.0128	0.0113	1.80282	1.79365	-0.00484679633737405	61675	70444	59407
c4y_0330001	milk_allergy_3y	1	2.2474	0.4633	0.6431	0.0033	0.0047	0.0128	0.0017	1.80282	0.288136	-0.00121864513206464	61675	71000	59867
c4y_0330001	milk_allergy_cum_4y	0.578	0.3755	1.5392	0.1238	-0.0037	0.0049	0.0128	0.0203	1.80282	3.02985	-0.0136254077892628	61675	71319	60105
c4y_0330001	milk_allergy_score_until_4yo	0.1815	0.268	0.6773	0.4982	0.001	0.0052	0.0128	0.0317	1.80282	4.28378	-0.00261081790633977	61675	71319	60105
c4y_0330001	milk_allergy_score_until_4yo_positive	0.1185	0.2745	0.4316	0.666	0.0016	0.0052	0.0128	0.0309	1.80282	4.06579	-0.000604427301593739	61675	71319	60105
c4y_0330001	mn	0.0116	0.1663	0.0701	0.9441	-0.0085	0.005	0.0128	0.0781	1.80282	4.91195	-0.00995788716164768	61568	66800	59686
c4y_0330001	mt1b_0020001	-0.0479	0.2053	-0.2335	0.8154	-0.0069	0.0048	0.0128	0.0349	1.80282	4.30864	-0.00677027690043785	61568	71319	59997
c4y_0330001	mt1b_0020101	-0.042	0.2118	-0.198	0.843	-0.006	0.0049	0.0128	0.0332	1.80282	4.25641	-0.00589690070920651	61568	71319	59997
c4y_0330001	mt1b_0030001	0.0177	0.2327	0.076	0.9394	0.0028	0.005	0.0128	0.0286	1.80282	3.575	0.00283798988565339	61568	74494	60820
c4y_0330001	mt1b_0030101	-0.024	0.2328	-0.1032	0.9178	0.0041	0.005	0.0128	0.0294	1.80282	3.58537	0.00513956709072517	61568	74494	60820
c4y_0330001	mt1b_0040001b	0.0991	0.3778	0.2624	0.793	-0.0093	0.005	0.0128	0.015	1.80282	2.58621	-0.0118257112190914	61675	70887	59770
c4y_0330001	mt1b_0040101b	0.1348	0.4043	0.3333	0.7389	-0.0097	0.005	0.0128	0.0141	1.80282	2.35	-0.0127178693549584	61675	70804	59706
c4y_0330001	mt1b_0050001	-0.3135	0.2318	-1.3521	0.1763	0.0068	0.0049	0.0128	0.0302	1.80282	4.50746	0.0140379495889817	61568	74494	60820
c4y_0330001	mt1b_0050101	-0.2718	0.23	-1.1819	0.2372	0.0068	0.0049	0.0128	0.03	1.80282	4.34783	0.0128081698717363	61568	55299	55051
c4y_0330001	mt1b_0060001	-0.2605	0.305	-0.8541	0.3931	0.0057	0.0046	0.0128	0.02	1.80282	2.85714	0.0115453763310812	61568	64469	49960
c4y_0330001	mt1b_0060101	-0.1856	0.3059	-0.6067	0.544	0.0053	0.0047	0.0128	0.0191	1.80282	2.72857	0.00854601667431183	61568	57500	57256
c4y_0330001	mt1b_0080001	-0.1117	0.1665	-0.6709	0.5023	3e-04	0.0047	0.0128	0.0576	1.80282	6.32967	0.0035602834712673	61568	41872	37980
c4y_0330001	mt1b_0100101	0.3427	0.2102	1.6303	0.103	-0.0053	0.0048	0.0128	0.0571	1.80282	3.48171	-0.0158751354600911	61568	80264	61568
c4y_0330001	mt1b_0100201	0.2427	0.2149	1.1294	0.2587	0.0038	0.0056	0.0128	0.055	1.80282	6.11111	-0.00218759691303304	61568	79735	61537
c4y_0330001	mt1b_0100301	0.4104	0.2797	1.4676	0.1422	0.0043	0.0052	0.0128	0.034	1.80282	4.72222	-0.00389214593262798	61568	70924	59686
c4y_0330001	mt1b_0100401	0.3549	0.2585	1.373	0.1697	0.0095	0.0052	0.0128	0.039	1.80282	5.34247	0.00465591020239446	61568	43468	39429
c4y_0330001	mt1b_0100501	-0.0996	0.1779	-0.5599	0.5755	0.0062	0.0055	0.0128	0.0606	1.80282	5.66355	0.00994960432995858	61568	69458	59558
c4y_0330001	mt1b_0100601	-0.0499	0.1778	-0.2804	0.7792	-0.0025	0.0055	0.0128	0.0596	1.80282	5.51852	-0.00141847580127381	61568	69458	59558
c4y_0330001	mt1b_0100701	0.0893	0.1933	0.4621	0.644	-0.0137	0.0049	0.0128	0.0456	1.80282	5.92208	-0.0177197820104747	61568	69458	59558
c4y_0330001	mt1b_0100801	0.278	0.1652	1.6831	0.0924	-0.0095	0.0049	0.0128	0.0914	1.80282	7.87931	-0.0210537046621235	61568	69458	59558
c4y_0330001	mt1b_0200101	-0.1014	0.1762	-0.5756	0.5649	-0.0053	0.0053	0.0128	0.0567	1.80282	5.0177	-0.00319962568931444	61568	69458	59558
c4y_0330001	mt1b_0200201	0.097	0.1804	0.5376	0.5908	0.0062	0.0054	0.0128	0.0537	1.80282	4.92661	0.00441243255004854	61568	69453	59553
c4y_0330001	mt1b_0200301	0.4053	0.247	1.6408	0.1008	-0.0083	0.0052	0.0128	0.0432	1.80282	4.69565	-0.0191834965862503	61568	69457	59557
c4y_0330001	mt1b_0200401	-0.1036	0.1848	-0.5605	0.5751	0.0036	0.0051	0.0128	0.0552	1.80282	5.52	0.00697851799342383	61568	70826	59643
c4y_0330001	mt1b_0200501	-0.1099	0.2891	-0.3802	0.7038	0.0044	0.0055	0.0128	0.026	1.80282	1.9697	0.0070126343526783	61568	70826	59643
c4y_0330001	mt1b_0400001	0.2175	0.2039	1.0667	0.2861	-0.0216	0.0054	0.0128	0.0725	1.80282	6.90476	-0.0319167033378132	61568	70826	59643
c4y_0330001	mt1b_0410001	0.2512	0.222	1.1311	0.258	-0.023	0.0052	0.0128	0.0631	1.80282	6.8587	-0.0339016615377815	61568	70826	59643
c4y_0330001	mt1b_0420001	0.0545	0.2239	0.2433	0.8078	-0.0168	0.0054	0.0128	0.0587	1.80282	6.52222	-0.0208452688158118	61568	70826	59643
c4y_0330001	mt1b_0430001	-0.1387	0.1833	-0.7566	0.4493	-0.0086	0.0054	0.0128	0.058	1.80282	4.87395	-0.00595601507994445	61568	70809	59629
c4y_0330001	mt1b_0440001	0.3402	0.2606	1.3056	0.1917	-0.0188	0.0054	0.0128	0.0611	1.80282	6.17172	-0.0315031182969798	61568	70822	59639
c4y_0330001	mt1b_0450001	0.1808	0.253	0.7147	0.4748	-0.0104	0.0049	0.0128	0.029	1.80282	4.14286	-0.0148952365699736	61568	64774	59168
c4y_0330001	mt1b_0460001	0.2504	0.2459	1.0181	0.3086	-0.0041	0.0046	0.0128	0.0312	1.80282	4.52174	-0.00959139285316877	61568	64774	59168
c4y_0330001	mt1b_0470001	NA	NA	NA	NA	0.0257	0.005	0.0128	-0.0051	1.80282	-0.87931	NA	61568	64774	59168
c4y_0330001	mt1b_0480001	0.1424	0.2195	0.6486	0.5166	-0.0213	0.0053	0.0128	0.0615	1.80282	5.6422	-0.0277692319761634	61568	64774	59168
c4y_0330001	mt1u_0010001	-0.2904	0.3392	-0.8562	0.3919	-0.0018	0.0051	0.0128	0.0165	1.80282	2.79661	0.00233332988753616	61568	64774	59168
c4y_0330001	mt1u_0020001	-0.5995	0.423	-1.4174	0.1564	0.002	0.0055	0.0128	0.013	1.80282	2.13115	0.00999689972163705	61568	64774	59168
c4y_0330001	mt2b_0410001	0.0788	0.1907	0.4133	0.6794	-0.0209	0.0056	0.0128	0.0775	1.80282	6.73913	-0.0259757306404976	61568	64774	59168
c4y_0330001	mt2b_0420001	-0.0328	0.1979	-0.1657	0.8684	-0.0196	0.0056	0.0128	0.0791	1.80282	6.76068	-0.0218870356245059	61568	73434	60144
c4y_0330001	mt2b_0430001	-0.12	0.1661	-0.7226	0.4699	-0.0109	0.006	0.0128	0.0853	1.80282	5.29814	-0.00865113284037618	61568	73434	60144
c4y_0330001	mt2b_0450001	-0.083	0.1788	-0.4641	0.6426	8e-04	0.0053	0.0128	0.0514	1.80282	6.425	0.00312421811620298	61568	73434	60144
c4y_0330001	mt2b_0460001	-0.1295	0.2189	-0.5916	0.5541	0.0073	0.0053	0.0128	0.0452	1.80282	5.38095	0.0116145400910821	61568	73434	60144
c4y_0330001	mt2b_0480001	0.0609	0.1925	0.3165	0.7517	-0.0183	0.0054	0.0128	0.0758	1.80282	5.57353	-0.0234049712173458	61568	73434	60144
c4y_0330001	mt2b_0490001	-0.0849	0.2393	-0.3547	0.7228	-0.0039	0.005	0.0128	0.0271	1.80282	3.56579	-0.00283747690775095	61568	73369	60091
c4y_0330001	mt2u_0010001	-0.2678	0.2781	-0.9627	0.3357	-6e-04	0.0049	0.0128	0.0227	1.80282	3.72131	0.00396191445496005	61568	72891	59695
c4y_0330001	mt2u_0020001	-0.263	0.2722	-0.9663	0.3339	0.0032	0.0046	0.0128	0.0228	1.80282	3.8	0.00829476558459457	61568	76280	60014
c4y_0330001	mumps_cum_4y	0.8733	1.1647	0.7498	0.4534	0.0241	0.005	0.0128	0.0044	1.80282	0.594595	0.0199453901993995	61675	70178	60223
c4y_0330001	mycotic_or_fungal_infection_cum_2y	1	1.2828	1.5116	0.1306	-0.0071	0.0044	0.0128	0.0053	1.80282	0.929825	-0.0240537542645268	61675	70697	59607
c4y_0330001	nuts_allergy_score_until_4yo_positive	0.5238	0.5423	0.9659	0.3341	-6e-04	0.005	0.0128	0.0098	1.80282	1.44118	-0.00664611244054261	61675	62212	52759
c4y_0330001	otitis_media_cum_2y	0.7549	0.3524	2.1419	0.0322	0.0148	0.0049	0.0128	0.0243	1.80282	3.68182	0.00307424865135023	61675	71319	60105
c4y_0330001	out_of_night_diapers_age_4y	-0.4062	0.3844	-1.0567	0.2907	-0.0198	0.005	0.0128	0.0304	1.80282	2.15603	-0.0139842507201679	61675	70596	60223
c4y_0330001	participant_reported_food_allergy_cum_4y	0.0731	0.2275	0.3213	0.748	0.0107	0.005	0.0128	0.0429	1.80282	4.71429	0.0103841846765708	61675	71319	60105
c4y_0330001	pb	0.0058	0.2199	0.0263	0.979	0.0173	0.0052	0.0128	0.0508	1.80282	6.51282	0.017761484256047	61568	61862	61568
c4y_0330001	peanuts_allergy_score_4yo_positive	1	5.57	0.2522	0.8009	0.0032	0.0051	0.0128	0.0018	1.80282	0.28125	-0.00301954516822051	61675	63050	53296
c4y_0330001	premature_birth	-0.0644	0.4603	-0.14	0.8887	-0.0015	0.0055	0.0128	0.0091	1.80282	1.56897	-0.000954047153116142	61675	70178	60223
c4y_0330001	psychomotor_developmental_delay_cum_4y	NA	NA	NA	NA	-0.0339	0.0046	0.0128	-0.0018	1.80282	-0.295082	NA	61675	70178	60223
c4y_0330001	roseola_infantum_cum_2y	0.5972	0.4086	1.4616	0.1439	0.0289	0.0051	0.0128	0.0126	1.80282	2	0.0246177001459269	61675	71319	60105
c4y_0330001	rsv_infection_cum_2y	0.2977	0.2315	1.2857	0.1985	0.0024	0.0049	0.0128	0.0361	1.80282	5.30882	-0.00382855067237278	61675	70346	59325
c4y_0330001	sccon003	0.3349	0.2034	1.6467	0.0996	0.0035	0.0059	0.0128	0.0704	1.80282	8.38095	-0.00656756287926614	61568	66687	59618
c4y_0330001	sccon005	-0.2	0.2661	-0.7517	0.4522	0.0022	0.0045	0.0128	0.0252	1.80282	3.76119	0.00609194057457288	61568	68351	59862
c4y_0330001	se	-0.1843	0.1762	-1.046	0.2956	-3e-04	0.0055	0.0128	0.0628	1.80282	1.82558	0.00512022428962802	61568	61679	61568
c4y_0330001	shellfish_allergy_score_until_4yo_positive	0.7157	1.4068	0.5088	0.6109	-0.001	0.0049	0.0128	0.0027	1.80282	0.442623	-0.00535242421849236	61675	71319	60105
c4y_0330001	soba_allergy_score_until_4yo_positive	0.1506	0.4091	0.3681	0.7128	-0.0052	0.0044	0.0128	0.0105	1.80282	1.75	-0.00757199988521411	61675	71319	60105
c4y_0330001	soybean_allergy_score_until_4yo_positive	-1	0.6752	-1.5038	0.1326	-0.0014	0.0047	0.0128	0.0084	1.80282	1.29231	0.00908033589044331	61675	71319	60105
c4y_0330001	streptococcus_pyogenes_cum_4y	0.2445	0.5826	0.4196	0.6748	0.0073	0.0048	0.0128	0.0062	1.80282	0.984127	0.00585224093673308	61675	70178	60223
c4y_0330001	ucbb_0080001b	0.0122	0.2576	0.0475	0.9621	0.0022	0.0048	0.0128	0.029	1.80282	4.83333	0.00224550633210661	61675	70894	59778
c4y_0330001	ucbb_0410001	0.3185	0.1386	2.2985	0.0215	-0.0206	0.0061	0.0128	0.3582	1.80282	8.3109	-0.0566466615567806	61568	76280	60014
c4y_0330001	ucbb_0420001	0.3538	0.1452	2.4369	0.0148	-0.0199	0.0061	0.0128	0.3484	1.80282	7.81166	-0.0577912238732313	61568	76280	60014
c4y_0330001	ucbb_0430001	0.0062	0.0998	0.0624	0.9503	0.0017	0.0054	0.0128	0.2981	1.80282	4.26466	0.00187197187397399	61568	76280	60014
c4y_0330001	ucbb_0450001	0.2063	0.1542	1.3382	0.1808	0.0158	0.0058	0.0128	0.0986	1.80282	10.9556	0.011356792863577	61568	76280	60014
c4y_0330001	ucbb_0460001	0.0866	0.1506	0.5749	0.5654	0.0135	0.0056	0.0128	0.0956	1.80282	10.5055	0.0131549512990954	61568	75785	59650
c4y_0330001	ucbb_0480001	0.2915	0.138	2.1119	0.0347	-0.0151	0.0062	0.0128	0.3442	1.80282	7.23109	-0.0490815721856281	61568	55151	43682
c4y_0330001	upper_respiratory_tract_infection_cum_2y	0.4439	0.3221	1.3782	0.1682	0.0081	0.005	0.0128	0.018	1.80282	2.64706	0.00223430806521177	61675	71319	60105
c4y_0330001	urinary_tract_infections_cum_4y	NA	NA	NA	NA	0.0018	0.0047	0.0128	-0.0027	1.80282	-0.442623	NA	61675	71057	59894
c4y_0330001	urticaria_cum_4y	-0.2159	0.4635	-0.4658	0.6414	-0.0035	0.0052	0.0128	0.0121	1.80282	1.77941	-0.00118994335748294	61675	71319	60105
c4y_0330001	varicella_cum_4y	0.1213	0.6591	0.184	0.854	0.0237	0.005	0.0128	0.0045	1.80282	0.642857	0.0254986804802119	61675	71027	59874
c4y_0330001	wheat_allergy_score_until_4yo_positive	-0.3862	0.2812	-1.3736	0.1696	0.012	0.0052	0.0128	0.0305	1.80282	4.55224	0.0213347149451261	61675	71319	60105
c4y_0330002	BMI	-0.0486	0.0989	-0.4919	0.6228	0.0092	0.0063	0.0097	0.1732	1.12791	19.4607	0.0123687348242939	59228	163835	0
c4y_0330002	adenovirus_infection_cum_2y	0.3215	0.4072	0.7896	0.4298	0.0099	0.0052	0.0097	0.0171	1.12791	2.71429	0.00779539830983875	52611	71319	51255
c4y_0330002	allergic_conjunctivitis_cum_4y	-0.3499	0.4529	-0.7726	0.4398	0.0125	0.005	0.0097	0.0162	1.12791	2.28169	0.0196230341737565	52611	70787	50914
c4y_0330002	allergic_conjunctivitis_or_rhinitis_or_hay_fever_cum_4y	0.5967	0.6219	0.9595	0.3373	0.0258	0.0054	0.0097	0.0086	1.12791	1.11688	0.0257178907264308	52611	70753	50888
c4y_0330002	allergic_rhinitis_cum_4y	0.3594	0.4909	0.7321	0.4641	0.03	0.0054	0.0097	0.0126	1.12791	1.55556	0.0323537994322457	52611	70749	50889
c4y_0330002	any_food_allergy_score_positive_until_4yo	0.2046	0.2628	0.7786	0.4362	0.0074	0.005	0.0097	0.0548	1.12791	5.48	0.0048809249155745	52611	62212	44850
c4y_0330002	asthma_cum_4y	0.3882	0.3643	1.0655	0.2867	0.0233	0.0052	0.0097	0.0306	1.12791	3.1875	0.0215940909491382	52611	71319	51255
c4y_0330002	atopic_dermatitis_cum_4y	0.2459	0.2227	1.1044	0.2694	0.0081	0.0048	0.0097	0.0633	1.12791	5.86111	0.00374685444783409	52611	70932	51002
c4y_0330002	autistic_spectrum_disorder_and_pddnos_cum_4y	-0.473	0.5341	-0.8857	0.3758	-0.0217	0.0051	0.0097	0.0107	1.12791	1.94545	-0.0213786543082682	52611	71027	51060
c4y_0330002	bone_fracture_cum_4y	0.5517	1.0557	0.5226	0.6013	0.0047	0.0051	0.0097	0.0034	1.12791	0.548387	0.00248927409025662	52611	70663	50799
c4y_0330002	breast_feeding_cessation_1m	-0.1388	0.7419	-0.1871	0.8516	-0.0189	0.0049	0.0097	0.004	1.12791	0.634921	-0.0216470320333408	52611	70178	51353
c4y_0330002	breast_feeding_cessation_2m	-0.0455	0.4004	-0.1137	0.9094	-0.0221	0.0048	0.0097	0.0142	1.12791	2.18462	-0.0259254863426125	52611	70178	51353
c4y_0330002	breast_feeding_cessation_3m	-0.1595	0.4375	-0.3645	0.7155	-0.0183	0.0047	0.0097	0.0112	1.12791	1.77778	-0.02020193673737	52611	70178	51353
c4y_0330002	breast_feeding_cessation_age	0.1648	0.4093	0.4027	0.6872	-0.0055	0.0052	0.0097	0.018	1.12791	2.14286	-0.00880748837449107	52611	70178	51353
c4y_0330002	breast_feeding_period_1y	0.1474	0.3305	0.446	0.6556	0.021	0.0049	0.0097	0.0188	1.12791	2.84848	0.0231882214819122	52611	70178	51353
c4y_0330002	c1hy_0030001b2	0.5108	0.5421	0.9422	0.3461	0.01	0.0053	0.0097	0.0102	1.12791	1.85455	0.00710651779352035	52611	73224	51225
c4y_0330002	c1hy_0060002_checked	-0.0462	0.156	-0.2959	0.7673	0.0102	0.0056	0.0097	0.1964	1.12791	12.1235	0.0137117365346465	61675	61862	61675
c4y_0330002	c1hy_0070002b	-0.8745	0.7279	-1.2014	0.2296	0.0101	0.0053	0.0097	0.0083	1.12791	1.40678	0.0202571230670689	52611	73371	51317
c4y_0330002	c1hy_0100001_2	0.9064	0.5916	1.532	0.1255	-0.0015	0.005	0.0097	0.0118	1.12791	1.81538	-0.0116622105997939	52611	78038	52246
c4y_0330002	c1hy_0100001_3	0.2794	0.3404	0.8208	0.4118	0.0031	0.005	0.0097	0.0295	1.12791	3.73418	-0.000941407669139042	52611	77939	52192
c4y_0330002	c1hy_0100001_4	NA	NA	NA	NA	-0.0088	0.0047	0.0097	-0.0043	1.12791	-0.767857	NA	52611	78097	52273
c4y_0330002	c1hy_0100501_3	0.5362	0.7098	0.7555	0.45	-0.0115	0.0049	0.0097	0.0065	1.12791	1.14035	-0.0186513309108161	52611	76379	51184
c4y_0330002	c1hy_0100501_4	0.9541	1.6615	0.5742	0.5658	-5e-04	0.0046	0.0097	0.0022	1.12791	0.407407	-0.005288180395964	52611	39068	26694
c4y_0330002	c1hy_0102001_3	NA	NA	NA	NA	-0.0077	0.005	0.0097	-0.0046	1.12791	-0.754098	NA	52611	39080	26696
c4y_0330002	c1hy_0103001_3	0.2854	0.3938	0.7248	0.4686	0.0042	0.0051	0.0097	0.018	1.12791	3.33333	0.0041492031812591	52611	33803	22526
c4y_0330002	c1hy_0103501_2	0.164	0.3452	0.4751	0.6347	-0.0277	0.005	0.0097	0.0212	1.12791	2.94444	-0.0558184779198246	52611	32861	21895
c4y_0330002	c1hy_0103501_3	-0.4745	1.783	-0.2661	0.7901	-0.0025	0.0051	0.0097	0.0018	1.12791	0.295082	-0.00270985248852449	52611	33893	22572
c4y_0330002	c1hy_0104001_2	-0.0624	0.3174	-0.1966	0.8441	-0.0304	0.0054	0.0097	0.0266	1.12791	4.09231	-0.0570850274903194	52611	33620	22411
c4y_0330002	c1hy_0104001_3	NA	NA	NA	NA	-0.0062	0.0051	0.0097	-0.0029	1.12791	-0.508772	NA	52611	76283	51232
c4y_0330002	c1hy_0104501_2	-0.1953	0.5907	-0.3306	0.7409	-0.0284	0.0049	0.0097	0.0064	1.12791	1.03226	-0.0453441808520696	52611	44861	29660
c4y_0330002	c1hy_0105001_2	-0.4353	0.3516	-1.2381	0.2157	-0.0387	0.0052	0.0097	0.028	1.12791	4.24242	-0.0409907746034724	52611	78335	52425
c4y_0330002	c1hy_0105001_3	NA	NA	NA	NA	0.0041	0.0056	0.0097	-0.003	1.12791	-0.491803	NA	52611	78335	52425
c4y_0330002	c1hy_0240001_1	0.9191	1.2013	0.7651	0.4442	-4e-04	0.0054	0.0097	0.0045	1.12791	0.725806	-0.0066176889394884	52611	75470	50576
c4y_0330002	c1hy_0240001_2	-0.7205	0.9227	-0.7808	0.4349	-0.0012	0.0052	0.0097	0.0057	1.12791	0.890625	0.00375996224714898	52611	63992	42810
c4y_0330002	c1hy_0250001_1	-0.1589	0.3152	-0.5043	0.6141	0.0207	0.0051	0.0097	0.0278	1.12791	3.80822	0.0285180290346267	52611	78065	52284
c4y_0330002	c1hy_0250001_2	-0.2117	0.385	-0.5497	0.5825	-0.0177	0.0048	0.0097	0.0162	1.12791	2.41791	-0.019311958874932	52611	77901	52181
c4y_0330002	c1hy_0250001_3	0.4676	0.3428	1.3643	0.1725	-0.009	0.0056	0.0097	0.0352	1.12791	5.10145	-0.0201353081043163	52611	77908	52186
c4y_0330002	c1hy_0380101_1	NA	NA	NA	NA	0.0105	0.0047	0.0097	-0.0018	1.12791	-0.295082	NA	52611	77997	52235
c4y_0330002	c1hy_0380101_2	-0.4469	0.4984	-0.8965	0.37	-0.0104	0.0051	0.0097	0.0101	1.12791	1.68333	-0.00845083050962066	52611	77462	51907
c4y_0330002	c1hy_0380101_3	NA	NA	NA	NA	-0.0015	0.0053	0.0097	-7e-04	1.12791	-0.106061	NA	52611	78335	52425
c4y_0330002	c1hy_0380101_4	NA	NA	NA	NA	-0.0082	0.0052	0.0097	-2e-04	1.12791	-0.03125	NA	52611	78335	52425
c4y_0330002	c1hy_0493002b	-0.5845	0.8811	-0.6634	0.5071	0.0079	0.0054	0.0097	0.0045	1.12791	0.789474	0.0135429389238749	52611	73012	51082
c4y_0330002	c1hy_asq_acomu	0.5322	0.2716	1.9596	0.05	0.05	0.0057	0.0097	0.0861	1.12791	8.87629	0.0364704243629582	61675	61862	61675
c4y_0330002	c1hy_asq_bgm	0.357	0.2332	1.5309	0.1258	0.0674	0.0058	0.0097	0.0765	1.12791	8.89535	0.0604163832697072	61675	61862	61675
c4y_0330002	c1hy_asq_cfm	0.6179	0.323	1.9127	0.0558	0.0651	0.0055	0.0097	0.0557	1.12791	6.47674	0.0525694622485401	61675	61862	61675
c4y_0330002	c1hy_asq_dproblem	0.1111	0.2469	0.4499	0.6528	0.0594	0.0056	0.0097	0.0515	1.12791	6.68831	0.0588199744170347	61675	61862	61675
c4y_0330002	c1hy_asq_epersonal	0.3547	0.3041	1.1665	0.2434	0.0594	0.0058	0.0097	0.0355	1.12791	4.08046	0.0541360147578243	61675	61862	61675
c4y_0330002	c1hy_asq_total	0.4645	0.2513	1.8487	0.0645	0.0792	0.0057	0.0097	0.0772	1.12791	8.21277	0.0859777882269094	52611	70887	50965
c4y_0330002	c1hy_bed_time	-0.3304	0.3391	-0.9743	0.3299	-0.0424	0.0051	0.0097	0.0269	1.12791	3.68493	-0.0456698069674082	52611	70178	51353
c4y_0330002	c1hy_bmi	0.1505	0.1596	0.9431	0.3456	0.02	0.0056	0.0097	0.1847	1.12791	13.2878	0.0197123247387395	52611	70084	50428
c4y_0330002	c1hy_nap_count	-0.3205	0.3979	-0.8055	0.4205	-0.0231	0.0049	0.0097	0.0165	1.12791	2.46269	-0.0235873094246873	52611	70178	51353
c4y_0330002	c1hy_night_wake_up_count	0.0206	0.3092	0.0667	0.9468	0.0022	0.0052	0.0097	0.0287	1.12791	4.28358	0.00231343896801536	52611	69564	50942
c4y_0330002	c1hy_psi_cf	-0.4933	0.3647	-1.3527	0.1762	-0.0315	0.0052	0.0097	0.0264	1.12791	4.125	-0.0260368347469242	61675	65376	59779
c4y_0330002	c1hy_sleep_time_day	-0.4356	0.4001	-1.0886	0.2763	-0.0221	0.0048	0.0097	0.0195	1.12791	3.25	-0.0204576557519971	52611	70178	51353
c4y_0330002	c1hy_sleep_time_night	0.5223	0.3634	1.4371	0.1507	0.042	0.0049	0.0097	0.0231	1.12791	3.34783	0.042577035546351	52611	70178	51353
c4y_0330002	c1hy_total_sleep_time	-0.0084	0.5462	-0.0155	0.9877	0.0081	0.0053	0.0097	0.01	1.12791	1.5873	0.00976314389668971	52611	70178	51353
c4y_0330002	c1hy_wake_up_time	0.0289	0.2118	0.1362	0.8916	-0.0304	0.0054	0.0097	0.0699	1.12791	9.07792	-0.0382639961675448	52611	70178	51353
c4y_0330002	c1y_0010001_1	NA	NA	NA	NA	NA	NA	0.0097	2e-04	1.12791	0.0350877	NA	52611	78335	52425
c4y_0330002	c1y_0010001_3	NA	NA	NA	NA	-0.021	0.0051	0.0097	-4e-04	1.12791	-0.0677966	NA	52611	78335	52425
c4y_0330002	c1y_0080104_checked	-0.0286	0.1888	-0.1513	0.8797	-0.0025	0.0057	0.0097	0.1944	1.12791	9.21327	-0.00158266205541241	61675	65376	59779
c4y_0330002	c1y_0080204_checked	-0.1337	0.1686	-0.7933	0.4276	0.0098	0.0053	0.0097	0.2505	1.12791	11.0841	0.0190422074566019	61675	61862	61675
c4y_0330002	c1y_0090005b	NA	NA	NA	NA	-0.0167	0.0053	0.0097	-0.0013	1.12791	-0.188406	NA	52611	73629	51498
c4y_0330002	c1y_0170001_1	-0.037	0.4228	-0.0876	0.9302	0.0139	0.0055	0.0097	0.0144	1.12791	2.18182	0.0176715747701237	52611	78335	52425
c4y_0330002	c1y_0170001_1_3	-0.0064	0.2288	-0.0279	0.9777	0.0052	0.0053	0.0097	0.0501	1.12791	5.16495	0.006489331729922	52611	70178	51353
c4y_0330002	c1y_0170001_3	-0.0415	0.3066	-0.1353	0.8924	-0.0016	0.0046	0.0097	0.0238	1.12791	3.05128	-0.00135140149943665	52611	78335	52425
c4y_0330002	c1y_0210001_1	-0.4513	0.5542	-0.8142	0.4155	0.0018	0.0051	0.0097	0.0085	1.12791	1.25	0.00635996661095921	52611	78335	52425
c4y_0330002	c1y_0210001_2	0.4512	0.5602	0.8055	0.4205	-0.0049	0.005	0.0097	0.0083	1.12791	1.23881	-0.0101400740126148	52611	78335	52425
c4y_0330002	c1y_0220001_1	0.4038	0.4164	0.9696	0.3322	-0.01	0.005	0.0097	0.0185	1.12791	3.13559	-0.0215782865300782	52611	47125	31386
c4y_0330002	c1y_0220001_2	-0.4916	0.4974	-0.9883	0.323	0.014	0.0051	0.0097	0.016	1.12791	2.38806	0.0235960517065025	52611	78010	52241
c4y_0330002	c1y_0220001_3	0.1274	0.2609	0.4882	0.6254	-0.0181	0.0051	0.0097	0.0414	1.12791	6.27273	-0.0254122993188015	52611	77898	52179
c4y_0330002	c1y_1_bmi	0.2745	0.1974	1.3908	0.1643	0.0093	0.0057	0.0097	0.2582	1.12791	13.1066	-0.0029422196844168	52611	69835	50261
c4y_0330002	c1y_2_bmi	0.2129	0.1653	1.2883	0.1976	0.0015	0.0057	0.0097	0.282	1.12791	17.4074	-0.0110613311594878	52611	69963	50344
c4y_0330002	c1y_asq_acomu	0.0183	0.1977	0.0928	0.9261	0.0451	0.0053	0.0097	0.0953	1.12791	10.1383	0.0474087313083203	61675	61095	60938
c4y_0330002	c1y_asq_bgm	0.2936	0.1843	1.593	0.1112	0.0393	0.0059	0.0097	0.1767	1.12791	15.5	0.0303607250184459	61675	61156	60997
c4y_0330002	c1y_asq_cfm	0.0694	0.2616	0.2654	0.7907	0.0393	0.0056	0.0097	0.0465	1.12791	5.96154	0.0392152140472584	61675	61118	60961
c4y_0330002	c1y_asq_dproblem	0.2438	0.2139	1.1397	0.2544	0.0492	0.0049	0.0097	0.061	1.12791	7.625	0.0452464660844806	61675	61089	60933
c4y_0330002	c1y_asq_epersonal	0.1273	0.2359	0.5395	0.5895	0.041	0.0059	0.0097	0.0613	1.12791	7.38554	0.0393691384470541	61675	61862	61675
c4y_0330002	c1y_asq_total	0.2128	0.1978	1.0761	0.2819	0.0595	0.0058	0.0097	0.1088	1.12791	11.6989	0.0684256134521203	52611	71075	51105
c4y_0330002	c1y_bed_time	-1	0.698	-1.4775	0.1395	-0.0198	0.0051	0.0097	0.0129	1.12791	2.01562	-0.0124494928037218	52611	67700	49554
c4y_0330002	c1y_nap_count	-0.1164	0.3601	-0.3231	0.7466	-0.0143	0.005	0.0097	0.0192	1.12791	3.04762	-0.0155812482084254	52611	69921	51186
c4y_0330002	c1y_night_wake_up_count	0.6273	0.4705	1.3334	0.1824	0.0056	0.0047	0.0097	0.0191	1.12791	3.03175	-0.00182526482407629	52611	67798	49626
c4y_0330002	c1y_sleep_time_day	-0.5428	0.4545	-1.1942	0.2324	-0.0195	0.0049	0.0097	0.0204	1.12791	3.2381	-0.0157131275193725	52611	69905	51167
c4y_0330002	c1y_sleep_time_night	0.3798	0.2895	1.3117	0.1896	0.0287	0.005	0.0097	0.029	1.12791	4.26471	0.0281887522584309	52611	69899	51171
c4y_0330002	c1y_total_sleep_time	-0.0038	0.3317	-0.0115	0.9909	-0.0016	0.005	0.0097	0.0279	1.12791	4.5	-0.00186841593876748	52611	69945	51199
c4y_0330002	c1y_wake_up_time	-0.2171	0.2422	-0.8963	0.3701	-0.0298	0.0051	0.0097	0.063	1.12791	8.87324	-0.0316545993562775	52611	67822	49641
c4y_0330002	c2hy_0030002_checked	-0.1293	0.1514	-0.8544	0.3929	0.0149	0.0058	0.0097	0.2841	1.12791	13.4645	0.0257842712278817	61675	61862	61675
c4y_0330002	c2hy_0040401b	NA	NA	NA	NA	-0.009	0.0047	0.0097	-0.0044	1.12791	-0.733333	NA	52611	56592	39335
c4y_0330002	c2hy_asq_acomu	0.2301	0.2315	0.9939	0.3203	0.0645	0.0054	0.0097	0.066	1.12791	7.02128	0.0665574588703029	61675	68351	59969
c4y_0330002	c2hy_asq_bgm	0.4127	0.2771	1.4892	0.1364	0.069	0.0051	0.0097	0.0652	1.12791	7.01075	0.0668567421708062	61675	68351	59969
c4y_0330002	c2hy_asq_cfm	0.2294	0.2968	0.773	0.4396	0.0552	0.005	0.0097	0.0357	1.12791	4.89041	0.0567890973291241	61675	68351	59969
c4y_0330002	c2hy_asq_dproblem	-0.0187	0.2455	-0.0763	0.9392	0.0718	0.006	0.0097	0.0588	1.12791	7.08434	0.0809819433600491	61675	68351	59969
c4y_0330002	c2hy_asq_epersonal	0.367	0.2055	1.7861	0.0741	0.0799	0.005	0.0097	0.0734	1.12791	8.24719	0.0800833623911636	61675	68351	59969
c4y_0330002	c2hy_asq_total	0.258	0.2045	1.2615	0.2071	0.0848	0.0052	0.0097	0.0765	1.12791	8.89535	0.0988930416450165	52611	70894	50973
c4y_0330002	c2hy_bmi	0.1363	0.1441	0.9461	0.3441	0.0262	0.0053	0.0097	0.2398	1.12791	16.2027	0.0286456753422575	52611	70695	50841
c4y_0330002	c2hy_psi_cf	-0.0291	0.3337	-0.0873	0.9304	-0.0462	0.0051	0.0097	0.0273	1.12791	4.33333	-0.0495191493582017	61675	65376	59779
c4y_0330002	c2y_0030002_checked	0.012	0.1258	0.0953	0.9241	0.009	0.0058	0.0097	0.2606	1.12791	11.8455	0.00982853102908587	61675	61862	61675
c4y_0330002	c2y_0070301b	NA	NA	NA	NA	-0.0085	0.0054	0.0097	-2e-04	1.12791	-0.0338983	NA	52611	69911	49012
c4y_0330002	c2y_0080001_1	-0.176	0.3377	-0.5212	0.6022	-0.0016	0.0052	0.0097	0.0208	1.12791	3.25	0.000545913163485969	52611	77968	52220
c4y_0330002	c2y_0080001_2	0.1056	0.3339	0.3163	0.7518	0.0223	0.0049	0.0097	0.0219	1.12791	3.47619	0.0262313485619169	52611	77970	52211
c4y_0330002	c2y_0090001b2	NA	NA	NA	NA	0.0178	0.0053	0.0097	-0.008	1.12791	-1.37931	NA	52611	71276	49932
c4y_0330002	c2y_0100001_2	0.4634	0.3994	1.1602	0.246	-0.002	0.0046	0.0097	0.0196	1.12791	2.9697	-0.00897586974628268	52611	77835	52138
c4y_0330002	c2y_0100001_3	0.0744	0.3624	0.2053	0.8374	0.0014	0.0052	0.0097	0.0195	1.12791	2.70833	0.000710148892795922	52611	78217	52123
c4y_0330002	c2y_0100001_4	0.205	0.561	0.3655	0.7147	-0.008	0.0052	0.0097	0.008	1.12791	1.25	-0.0118425923609219	52611	76690	51164
c4y_0330002	c2y_0100501_3	0.1545	0.5214	0.2964	0.767	0.0105	0.0049	0.0097	0.0093	1.12791	1.55	0.0115670954238792	52611	78209	52112
c4y_0330002	c2y_0102001_3	NA	NA	NA	NA	0.0026	0.0051	0.0097	-5e-04	1.12791	-0.0877193	NA	52611	75758	50570
c4y_0330002	c2y_0103501_2	0.1831	0.4137	0.4427	0.658	-0.0262	0.0049	0.0097	0.0157	1.12791	2.34328	-0.0349302776938843	52611	77269	51835
c4y_0330002	c2y_0103501_3	NA	NA	NA	NA	NA	NA	0.0097	5e-04	1.12791	0.0833333	NA	52611	78465	52272
c4y_0330002	c2y_0104001_2	-0.1577	0.3846	-0.41	0.6818	-0.021	0.0048	0.0097	0.0185	1.12791	2.68116	-0.0240340867340875	52611	78538	52306
c4y_0330002	c2y_0104001_3	NA	NA	NA	NA	-8e-04	0.0046	0.0097	-0.0028	1.12791	-0.491228	NA	52611	43845	30171
c4y_0330002	c2y_0104501_2	NA	NA	NA	NA	-0.0255	0.0049	0.0097	-0.009	1.12791	-1.55172	NA	52611	39997	28546
c4y_0330002	c2y_0105001_2	0.0545	0.32	0.1703	0.8647	-0.0359	0.0049	0.0097	0.0227	1.12791	3.28986	-0.0597096969442169	52611	39706	28323
c4y_0330002	c2y_0105001_3	-1	2.1619	-0.5799	0.562	-0.002	0.0049	0.0097	0.0027	1.12791	0.457627	0.00402331940059719	52611	73600	51478
c4y_0330002	c2y_asq_acomu	0.2291	0.2083	1.1002	0.2712	0.0582	0.0058	0.0097	0.0949	1.12791	10.4286	0.0542251356843376	61675	61862	61675
c4y_0330002	c2y_asq_bgm	0.2381	0.1962	1.2138	0.2248	0.0731	0.005	0.0097	0.0941	1.12791	11.6173	0.0697001705237682	61675	61862	61675
c4y_0330002	c2y_asq_cfm	0.1121	0.2636	0.4254	0.6706	0.0758	0.0051	0.0097	0.0439	1.12791	5.55696	0.0756400892298795	61675	61862	61675
c4y_0330002	c2y_asq_dproblem	0.2427	0.2823	0.8598	0.3899	0.0689	0.0052	0.0097	0.0358	1.12791	4.36585	0.0717116638223309	61675	68351	59969
c4y_0330002	c2y_asq_epersonal	0.1428	0.2738	0.5214	0.6021	0.0587	0.0049	0.0097	0.0352	1.12791	4.09302	0.0623188990054865	61675	68351	59969
c4y_0330002	c2y_asq_total	0.2036	0.2026	1.0048	0.315	0.0889	0.0054	0.0097	0.079	1.12791	8.97727	0.105702084606776	52611	70804	50907
c4y_0330002	c2y_bmi	0.017	0.1463	0.1164	0.9073	0.0253	0.0059	0.0097	0.237	1.12791	16.4583	0.03394942305675	52611	70830	50928
c4y_0330002	c3hy_asq_acomu	0.0714	0.2538	0.2813	0.7785	0.0723	0.0053	0.0097	0.0435	1.12791	5.50633	0.0875047833730661	61675	71547	55439
c4y_0330002	c3hy_asq_bgm	0.3006	0.2386	1.2598	0.2077	0.0754	0.0048	0.0097	0.0563	1.12791	7.40789	0.101280345317591	61675	31989	31916
c4y_0330002	c3hy_asq_cfm	-0.0527	0.2385	-0.2212	0.825	0.0578	0.0049	0.0097	0.0529	1.12791	6.78205	0.0747399435605226	52611	79753	52593
c4y_0330002	c3hy_asq_dproblem	0.2697	0.2836	0.951	0.3416	0.054	0.0054	0.0097	0.0431	1.12791	5.4557	0.0626966457268173	52611	79660	52532
c4y_0330002	c3hy_asq_epersonal	0.5127	0.323	1.5874	0.1124	0.0832	0.0051	0.0097	0.0429	1.12791	4.98837	0.0960087290730367	52611	77493	51116
c4y_0330002	c3hy_asq_total	0.206	0.2216	0.9295	0.3526	0.0883	0.0051	0.0097	0.0646	1.12791	8.17722	0.104591810374884	52611	70761	50912
c4y_0330002	c3hy_bmi	0.1749	0.1534	1.1399	0.2543	0.0238	0.0054	0.0097	0.2701	1.12791	16.3697	0.0230569778425989	52611	70710	50836
c4y_0330002	c3hy_psi_cf	-0.0715	0.2871	-0.249	0.8034	-0.043	0.0053	0.0097	0.0334	1.12791	4.07317	-0.045369535357818	61675	65376	59779
c4y_0330002	c3y_0030002_checked	-0.0433	0.1319	-0.3286	0.7424	0.0197	0.0057	0.0097	0.3134	1.12791	14.3105	0.026822267446834	61675	61862	61675
c4y_0330002	c3y_0040001_1	0.4384	0.6861	0.6389	0.5229	-0.0046	0.005	0.0097	0.0083	1.12791	1.22059	-0.00957587616367505	52611	73768	51578
c4y_0330002	c3y_0040001_2	-0.3489	0.5808	-0.6006	0.5481	0.005	0.0051	0.0097	0.0111	1.12791	1.65672	0.010772343898258	52611	55465	38366
c4y_0330002	c3y_0050001_1	-0.112	0.3883	-0.2883	0.7731	0.0208	0.0056	0.0097	0.022	1.12791	3.18841	0.0340142240551541	52611	46817	32423
c4y_0330002	c3y_0050001_2	0.0258	0.511	0.0505	0.9597	-0.0184	0.0053	0.0097	0.0089	1.12791	1.28986	-0.0285234825481969	52611	47286	32755
c4y_0330002	c3y_0050001_3	0.0235	0.2557	0.0919	0.9268	-0.0039	0.0051	0.0097	0.0435	1.12791	6.30435	-0.00643095547278748	52611	50028	34639
c4y_0330002	c3y_0100301b	-0.1651	0.8608	-0.1918	0.8479	-0.0094	0.0051	0.0097	0.0041	1.12791	0.554054	-0.0104097771962534	52611	73388	51330
c4y_0330002	c3y_0110001_3	0.2614	0.3647	0.7168	0.4735	0.003	0.0043	0.0097	0.0212	1.12791	2.90411	0.000871314060022997	52611	46463	32200
c4y_0330002	c3y_0110501_3	1	2.4586	0.5639	0.5728	-7e-04	0.005	0.0097	0.0021	1.12791	0.368421	-0.0073790176829811	52611	46231	32033
c4y_0330002	c3y_0112001_3	NA	NA	NA	NA	-0.0095	0.0054	0.0097	-0.0015	1.12791	-0.254237	NA	52611	47206	32649
c4y_0330002	c3y_0113501_2	0.218	0.9167	0.2378	0.8121	-0.0377	0.0053	0.0097	0.0043	1.12791	0.661538	-0.0550084124594353	52611	55200	38178
c4y_0330002	c3y_0113501_3	NA	NA	NA	NA	-0.0028	0.0047	0.0097	-0.0015	1.12791	-0.217391	NA	52611	55312	38252
c4y_0330002	c3y_0114001_2	0.7009	1.0466	0.6697	0.5031	-0.0265	0.0055	0.0097	0.0042	1.12791	0.591549	-0.0369284044544597	52611	72901	50971
c4y_0330002	c3y_0114001_3	NA	NA	NA	NA	0.005	0.0048	0.0097	-0.0047	1.12791	-0.783333	NA	52611	73913	51673
c4y_0330002	c3y_0114501_2	NA	NA	NA	NA	-0.028	0.0049	0.0097	-0.0038	1.12791	-0.666667	NA	52611	73913	51673
c4y_0330002	c3y_0115001_2	0.7238	0.5447	1.3288	0.1839	-0.0361	0.0052	0.0097	0.0175	1.12791	2.46479	-0.0537268059834415	52611	73913	51673
c4y_0330002	c3y_0115001_3	0.9101	2.5543	0.3563	0.7216	-0.004	0.0049	0.0097	0.0016	1.12791	0.231884	-0.00846385690591816	52611	73765	51585
c4y_0330002	c3y_0280201b	-0.5381	0.9231	-0.5829	0.56	0.0236	0.005	0.0097	0.0051	1.12791	0.689189	0.0325058126495085	52611	73913	51673
c4y_0330002	c3y_0280301b	NA	NA	NA	NA	0.0268	0.0052	0.0097	-0.0041	1.12791	-0.602941	NA	52611	73913	51673
c4y_0330002	c3y_0280501b	-0.7098	0.7088	-1.0014	0.3166	0.0076	0.005	0.0097	0.0089	1.12791	1.27143	0.0159147134795179	52611	73913	51673
c4y_0330002	c3y_0280601b	0.2603	0.6923	0.3759	0.707	0.0165	0.0049	0.0097	0.0065	1.12791	0.866667	0.0179910507799287	52611	73913	51673
c4y_0330002	c3y_0280901b	NA	NA	NA	NA	0.0119	0.0047	0.0097	-0.0038	1.12791	-0.520548	NA	52611	73913	51673
c4y_0330002	c3y_0600101_1	NA	NA	NA	NA	0.0124	0.0053	0.0097	-0.01	1.12791	-1.5625	NA	52611	73913	51673
c4y_0330002	c3y_0600101_2	NA	NA	NA	NA	NA	NA	0.0097	0.001	1.12791	0.15625	NA	52611	73913	51673
c4y_0330002	c3y_0600101_3	NA	NA	NA	NA	0.0034	0.0049	0.0097	-0.0012	1.12791	-0.181818	NA	52611	73913	51673
c4y_0330002	c3y_0600101_4	NA	NA	NA	NA	-0.0109	0.0053	0.0097	-0.0052	1.12791	-0.787879	NA	52611	73913	51673
c4y_0330002	c3y_asq_acomu	0.3184	0.2564	1.2417	0.2144	0.0584	0.0049	0.0097	0.0538	1.12791	6.725	0.0578047301040331	61675	68351	59969
c4y_0330002	c3y_asq_bgm	0.6189	0.3465	1.786	0.0741	0.0624	0.0054	0.0097	0.05	1.12791	5.88235	0.0556007051949862	61675	68351	59969
c4y_0330002	c3y_asq_cfm	-0.078	0.2503	-0.3117	0.7552	0.066	0.005	0.0097	0.0484	1.12791	6.36842	0.0753504191344233	61675	68351	59969
c4y_0330002	c3y_asq_dproblem	-0.11	0.2644	-0.4162	0.6773	0.0553	0.0053	0.0097	0.0531	1.12791	6.39759	0.0644067124737362	61675	68351	59969
c4y_0330002	c3y_asq_epersonal	0.2328	0.2533	0.9194	0.3579	0.0748	0.0052	0.0097	0.0544	1.12791	6.55422	0.071888163853355	61675	61862	61675
c4y_0330002	c3y_asq_total	0.0698	0.2172	0.3215	0.7478	0.0816	0.0053	0.0097	0.0674	1.12791	8.53165	0.100024008875439	52611	70705	50831
c4y_0330002	c3y_bed_time	-0.3047	0.3316	-0.9189	0.3581	-0.0374	0.0052	0.0097	0.0309	1.12791	4.29167	-0.0397879814620275	52611	70178	51353
c4y_0330002	c3y_bmi	0.0213	0.1493	0.1427	0.8865	0.0227	0.0059	0.0097	0.2654	1.12791	15.7976	0.0307903674157593	52611	70089	50414
c4y_0330002	c3y_nap_count	-0.1356	0.372	-0.3645	0.7155	0.0059	0.0047	0.0097	0.0206	1.12791	3.12121	0.0090572306671588	52611	69759	51039
c4y_0330002	c3y_night_wake_up_count	-0.2942	0.3692	-0.7968	0.4255	0.0199	0.0051	0.0097	0.0214	1.12791	2.77922	0.0282614932356744	52611	69954	51192
c4y_0330002	c3y_sleep_time_day	-0.6986	0.4863	-1.4367	0.1508	-0.0168	0.0046	0.0097	0.0233	1.12791	3.32857	-0.00957494977629944	52611	69842	51125
c4y_0330002	c3y_sleep_time_night	0.1978	0.3	0.6591	0.5098	0.0381	0.0052	0.0097	0.0351	1.12791	4.94366	0.0424791906177723	52611	69820	51117
c4y_0330002	c3y_total_sleep_time	-0.6958	0.64	-1.0872	0.277	0.0078	0.0044	0.0097	0.0118	1.12791	1.84375	0.0168640370410072	52611	69987	51231
c4y_0330002	c3y_wake_up_time	0.0693	0.1903	0.3644	0.7156	-0.055	0.0052	0.0097	0.0777	1.12791	9.03488	-0.0700858645203252	52611	70178	51353
c4y_0330002	c4y_0042102b	-0.0567	0.2578	-0.22	0.8259	0.0019	0.0049	0.0097	0.0495	1.12791	5.625	0.0036439519268055	52611	73913	51673
c4y_0330002	c4y_0060301b	-0.8437	2.3002	-0.3668	0.7138	-0.0103	0.0051	0.0097	0.0017	1.12791	0.261538	-0.00905563491648199	52611	73913	51673
c4y_0330002	c4y_0070001_3	0.5058	0.5877	0.8606	0.3894	-0.0079	0.0052	0.0097	0.0123	1.12791	1.5375	-0.0152260217407188	52611	73913	51673
c4y_0330002	c4y_0070501_3	1	1.9328	0.731	0.4647	0.0064	0.0049	0.0097	0.0028	1.12791	0.444444	0.000361893142376406	52611	73913	51673
c4y_0330002	c4y_0073501_2	0.096	0.3208	0.2993	0.7647	-0.0331	0.0046	0.0097	0.0278	1.12791	3.97143	-0.0423167055848101	52611	73913	51673
c4y_0330002	c4y_0073501_3	NA	NA	NA	NA	-0.004	0.0049	0.0097	-0.0024	1.12791	-0.347826	NA	52611	73913	51673
c4y_0330002	c4y_0074001_2	-0.2614	0.5213	-0.5015	0.616	-0.021	0.005	0.0097	0.0094	1.12791	1.25333	-0.0232599691948196	52611	72761	50885
c4y_0330002	c4y_0075001_2	0.909	2.147	0.4234	0.672	-0.0383	0.0053	0.0097	0.0023	1.12791	0.315068	-0.050819196621253	52611	73913	51673
c4y_0330002	c4y_0075001_3	NA	NA	NA	NA	NA	NA	0.0097	0.0017	1.12791	0.257576	NA	52611	73913	51673
c4y_0330002	c4y_0075501_2	1	5.0765	0.2309	0.8174	-0.0428	0.0052	0.0097	0.0019	1.12791	0.253333	-0.057013537412762	52611	73913	51673
c4y_0330002	c4y_0075501_3	-0.2223	0.6006	-0.3701	0.7113	0.0057	0.0043	0.0097	0.008	1.12791	1.17647	0.00891592454208264	52611	73913	51673
c4y_0330002	c4y_0310401b	NA	NA	NA	NA	0.0151	0.0044	0.0097	-0.0049	1.12791	-0.544444	NA	52611	71709	50170
c4y_0330002	c4y_0310901b	-0.281	0.5369	-0.5233	0.6008	0.0095	0.0047	0.0097	0.0128	1.12791	1.52381	0.0147807143599224	52611	73656	51499
c4y_0330002	c4y_0330101	-0.0895	0.7285	-0.1229	0.9022	0.0666	0.0053	0.0097	0.0055	1.12791	0.723684	0.0735706923725469	61675	67701	59476
c4y_0330002	c4y_0330201	0.0996	0.3996	0.2493	0.8031	9e-04	0.0052	0.0097	0.0201	1.12791	2.61039	-0.000418727353768262	61675	67637	59421
c4y_0330002	c4y_0340001	0.9994	1.1221	0.8906	0.3731	0.0321	0.0056	0.0097	0.0055	1.12791	0.774648	0.0277931763446021	61675	67658	59446
c4y_0330002	c4y_0350001	-0.4474	0.5554	-0.8056	0.4204	-0.0124	0.0055	0.0097	0.0112	1.12791	1.67164	-0.00890984993090506	61675	67613	59402
c4y_0330002	c4y_0360001	0.5978	1.6339	0.3659	0.7144	-0.0273	0.0049	0.0097	0.0024	1.12791	0.32	-0.032746773487438	61675	67669	59454
c4y_0330002	c4y_0380001	0.706	0.5728	1.2326	0.2177	0.0768	0.0048	0.0097	0.0126	1.12791	1.7027	0.0764882697023542	61675	67682	59467
c4y_0330002	c4y_0450001	-0.4916	0.4999	-0.9833	0.3255	-0.054	0.0052	0.0097	0.0126	1.12791	1.82609	-0.0538459819754157	61675	67658	59445
c4y_0330002	c4y_0460001	0.1752	0.3639	0.4815	0.6302	-0.037	0.005	0.0097	0.0238	1.12791	3.01266	-0.0428141200465043	61675	64819	59325
c4y_0330002	c4y_0480001	0.2471	0.2828	0.8736	0.3823	-0.0597	0.0051	0.0097	0.0387	1.12791	5.16	-0.070138191603541	61675	64752	59277
c4y_0330002	c4y_0490001_1	-0.4298	0.5113	-0.8406	0.4005	0.0268	0.0046	0.0097	0.0125	1.12791	1.66667	0.0374910886217319	52611	73913	51673
c4y_0330002	c4y_0490001_2	0.4347	0.5687	0.7644	0.4446	-0.0349	0.0046	0.0097	0.0097	1.12791	1.34722	-0.0467877233265173	52611	73913	51673
c4y_0330002	c4y_0490001_3	0.0983	1.5817	0.0621	0.9505	0.0099	0.005	0.0097	0.0014	1.12791	0.208955	0.0116498237386042	52611	73913	51673
c4y_0330002	c4y_0500001	0.0559	0.4028	0.1388	0.8896	0.0257	0.0054	0.0097	0.097	1.12791	1.13984	0.0271750249277828	61675	64676	59212
c4y_0330002	c4y_0500101	0.0481	0.2701	0.1782	0.8586	0.0309	0.0052	0.0097	0.1015	1.12791	1.31818	0.0333419653503048	61675	64687	59215
c4y_0330002	c4y_asq_acomu	0.314	0.2351	1.3353	0.1818	0.0759	0.005	0.0097	0.058	1.12791	6.59091	0.0958625042399253	52611	69403	45847
c4y_0330002	c4y_asq_bgm	0.567	0.3234	1.7533	0.0796	0.0816	0.0057	0.0097	0.0502	1.12791	6.12195	0.0907085246221343	52611	79780	52611
c4y_0330002	c4y_asq_cfm	0.1583	0.2486	0.6368	0.5242	0.0396	0.0047	0.0097	0.0527	1.12791	6.3494	0.046652107830377	52611	79780	52611
c4y_0330002	c4y_asq_dproblem	0.2735	0.2727	1.0028	0.316	0.0574	0.0048	0.0097	0.0419	1.12791	5.2375	0.0669205868313269	52611	79735	52585
c4y_0330002	c4y_asq_epersonal	0.4654	0.3424	1.3591	0.1741	0.0906	0.0052	0.0097	0.0279	1.12791	3.44444	0.10610810289872	52611	79507	52428
c4y_0330002	c4y_asq_total	0.342	0.2581	1.3251	0.1852	0.0925	0.0053	0.0097	0.0553	1.12791	6.28409	0.106392669344094	52611	70928	50985
c4y_0330002	c4y_bmi	0.1863	0.158	1.1796	0.2382	0.0154	0.0058	0.0097	0.2773	1.12791	16.7048	0.0104224072401725	52611	70615	50795
c4y_0330002	c6m_0010201_1	-0.3925	0.5155	-0.7613	0.4465	-0.0079	0.0052	0.0097	0.0218	1.12791	1.87931	-0.00417455543201476	52611	77649	51438
c4y_0330002	c6m_0010201_2	-0.7274	0.6409	-1.135	0.2564	0.0249	0.0052	0.0097	0.016	1.12791	1.64948	0.0406702259562518	52611	76816	50922
c4y_0330002	c6m_0010201_3	0.9776	1.6706	0.5852	0.5584	-0.0157	0.0049	0.0097	0.0042	1.12791	0.466667	-0.0259777029469127	52611	77194	51159
c4y_0330002	c6m_0010201_5	0.596	0.4907	1.2145	0.2246	-0.0157	0.005	0.0097	0.0312	1.12791	2.88889	-0.0306341385499218	52611	76496	50719
c4y_0330002	c6m_0020001_1	0.2756	0.3946	0.6985	0.4849	0.0099	0.0055	0.0097	0.0142	1.12791	1.97222	0.00916788431644792	52611	77911	51561
c4y_0330002	c6m_0020001_2	-0.263	0.8652	-0.3039	0.7612	0.0102	0.0053	0.0097	0.0029	1.12791	0.467742	0.0141740517646615	52611	77531	51336
c4y_0330002	c6m_0020001_3	-0.1904	0.4088	-0.4656	0.6415	-0.0212	0.0049	0.0097	0.0132	1.12791	1.97015	-0.0248249722028644	52611	75638	50097
c4y_0330002	c6m_0040108b	NA	NA	NA	NA	0.0045	0.0055	0.0097	-0.0074	1.12791	-0.795699	NA	52611	73679	51531
c4y_0330002	c6m_0040109b	NA	NA	NA	NA	NA	NA	0.0097	3e-04	1.12791	0.0333333	NA	52611	73406	51327
c4y_0330002	c6m_0040110b	0.3282	0.4365	0.752	0.452	0.001	0.005	0.0097	0.0225	1.12791	2.29592	-0.00369698077160062	52611	73369	51295
c4y_0330002	c6m_0040111b	-0.212	0.7665	-0.2766	0.7821	0.0041	0.005	0.0097	0.0059	1.12791	0.641304	0.00662320592797879	52611	73310	51256
c4y_0330002	c6m_0070103_checked	-0.0701	0.1394	-0.5026	0.6152	-0.0138	0.0056	0.0097	0.2189	1.12791	12.3672	-0.0129942629334918	61675	65376	59779
c4y_0330002	c6m_0090001b	1	1.8476	0.8349	0.4038	-0.0197	0.0048	0.0097	0.0033	1.12791	0.611111	-0.0328382769132262	52611	73011	51091
c4y_0330002	c6m_0170001_1	0.9208	0.7479	1.2311	0.2183	0.0031	0.0045	0.0097	0.0062	1.12791	1.05085	-0.00334999959301565	52611	79399	52485
c4y_0330002	c6m_0170001_2	-0.6477	0.5135	-1.2612	0.2072	-0.003	0.0045	0.0097	0.0098	1.12791	1.66102	0.0026464979740867	52611	79399	52485
c4y_0330002	c6m_0180001_1	-0.0309	0.2692	-0.1147	0.9087	-0.0043	0.0058	0.0097	0.0403	1.12791	5.30263	-0.00480492180015705	52611	79399	52485
c4y_0330002	c6m_0180001_2	0.0306	0.3891	0.0786	0.9374	-0.0035	0.0054	0.0097	0.0164	1.12791	2.44776	-0.00494187243813324	52611	72598	48160
c4y_0330002	c6m_0180001_3	-0.0728	0.3194	-0.2278	0.8198	0.0136	0.0049	0.0097	0.0213	1.12791	3.13235	0.0181209505925346	52611	78873	52168
c4y_0330002	c6m_0220001_1	0.0318	0.7923	0.0401	0.968	0.0174	0.0052	0.0097	0.0043	1.12791	0.796296	0.0213712268098989	52611	79399	52485
c4y_0330002	c6m_0380001_1	0.415	0.9772	0.4247	0.6711	-0.0085	0.0048	0.0097	0.003	1.12791	0.566038	-0.0127282945355571	52611	78335	52425
c4y_0330002	c6m_asq_acomu	0.1545	0.279	0.5539	0.5796	0.0229	0.0047	0.0097	0.028	1.12791	4	0.0223000222030647	61675	64701	59226
c4y_0330002	c6m_asq_bgm	0.4174	0.2573	1.6221	0.1048	0.0252	0.0051	0.0097	0.0818	1.12791	10.9067	0.0158491143517927	61675	64718	59250
c4y_0330002	c6m_asq_cfm	0.2972	0.2751	1.0803	0.28	0.0209	0.0051	0.0097	0.0476	1.12791	6.18182	0.0163753545256812	61675	64700	59232
c4y_0330002	c6m_asq_dproblem	0.5133	0.3274	1.5679	0.1169	0.0262	0.0052	0.0097	0.0617	1.12791	7.81013	0.0143152440062925	61675	61264	61104
c4y_0330002	c6m_asq_epersonal	0.3394	0.2437	1.3925	0.1638	0.0285	0.0057	0.0097	0.0796	1.12791	9.82716	0.0201685909137729	61675	61195	61036
c4y_0330002	c6m_asq_total	0.4327	0.2759	1.5684	0.1168	0.0363	0.0055	0.0097	0.0766	1.12791	9.34146	0.0333553538145047	52611	70204	50493
c4y_0330002	c6m_bed_time	0.0551	0.3847	0.1434	0.886	-0.0296	0.0054	0.0097	0.0177	1.12791	2.85484	-0.036242710141179	52611	70178	51353
c4y_0330002	c6m_bmi	0.1732	0.1396	1.2407	0.2147	0.01	0.0058	0.0097	0.2613	1.12791	18.2727	0.00386737365462657	52611	70303	50565
c4y_0330002	c6m_nap_count	-0.5394	0.4137	-1.3039	0.1923	-0.0134	0.0048	0.0097	0.0172	1.12791	3.07143	-0.00900941665698986	52611	70178	51353
c4y_0330002	c6m_night_wake_up_count	-0.2403	0.3389	-0.7091	0.4783	0.0098	0.005	0.0097	0.0195	1.12791	3.36207	0.0151216040667566	52611	70178	51353
c4y_0330002	c6m_sleep_time_day	-0.5042	0.4128	-1.2213	0.222	-0.003	0.0054	0.0097	0.0205	1.12791	3.53448	0.00361485202627107	52611	70178	51353
c4y_0330002	c6m_sleep_time_night	0.1262	0.3356	0.376	0.707	0.0244	0.0049	0.0097	0.0187	1.12791	2.92188	0.0275630663651536	52611	70178	51353
c4y_0330002	c6m_total_sleep_time	-0.2993	0.4284	-0.6986	0.4848	0.0089	0.0052	0.0097	0.0138	1.12791	2.3	0.0141600874071517	52611	70178	51353
c4y_0330002	c6m_wake_up_time	-0.3984	0.3234	-1.2318	0.218	-0.0025	0.0053	0.0097	0.0394	1.12791	5.9697	0.00495253456577653	52611	70178	51353
c4y_0330002	c_hospital_kikan	0.3914	0.4432	0.8832	0.3771	0.0052	0.0048	0.0097	0.0146	1.12791	2.51724	0.000556819895065156	61675	61862	61675
c4y_0330002	c_tshfpb_010	0.072	0.1781	0.4043	0.686	-0.0175	0.0053	0.0097	0.1406	1.12791	6.63208	-0.0231224952700978	61675	64642	59177
c4y_0330002	cd	-0.14	0.2093	-0.6689	0.5035	-0.0369	0.0051	0.0097	0.072	1.12791	6	-0.0346907515172454	61675	61862	61675
c4y_0330002	childcare_facility_daycare_time_3y	0.3653	0.7325	0.4987	0.618	0.03	0.005	0.0097	0.0083	1.12791	0.783019	0.0325120851028124	52611	70178	51353
c4y_0330002	childcare_facility_daycare_time_4y	NA	NA	NA	NA	NA	NA	0.0097	5e-04	1.12791	0.0694444	NA	52611	70178	51353
c4y_0330002	childcare_facility_starting_age	-0.9955	0.8161	-1.2199	0.2225	-0.0151	0.0047	0.0097	0.0107	1.12791	0.972727	-0.00780464394436998	52611	70178	51353
c4y_0330002	constipation_3y	0.1277	0.3229	0.3954	0.6925	-0.0128	0.0055	0.0097	0.028	1.12791	3.94366	-0.0176026047481467	52611	69967	51208
c4y_0330002	constipation_4y	0.1714	0.2904	0.5904	0.5549	-0.0208	0.0049	0.0097	0.0332	1.12791	4.61111	-0.0283413219961713	52611	69918	51166
c4y_0330002	constipation_cum_4y	0.0409	0.2441	0.1674	0.867	-0.0177	0.0052	0.0097	0.0485	1.12791	5.98765	-0.02251799196234	52611	69960	51205
c4y_0330002	constipation_severity_3y	0.0143	0.2882	0.0496	0.9605	-0.0148	0.0053	0.0097	0.0363	1.12791	4.65385	-0.0182005504884964	52611	70178	51353
c4y_0330002	constipation_severity_4y	-0.1682	0.2803	-0.6	0.5485	-0.0271	0.0047	0.0097	0.0324	1.12791	4.37838	-0.0297113507799476	52611	70178	51353
c4y_0330002	dr0m_0020701_1	-0.2993	0.5451	-0.5491	0.5829	0.001	0.0055	0.0097	0.0087	1.12791	1.58182	0.00402082161477588	52611	79419	52368
c4y_0330002	dr0m_0020701_3	0.0499	0.4479	0.1114	0.9113	-2e-04	0.0056	0.0097	0.0126	1.12791	2.29091	-0.000807612050947415	52611	79348	52328
c4y_0330002	dr0m_bmi	0.0411	0.1491	0.2758	0.7827	-0.0049	0.0052	0.0097	0.1436	1.12791	13.0545	-0.00803966646797911	52611	70926	50992
c4y_0330002	dr1m_0040501b	-0.3454	0.518	-0.6667	0.5049	-0.0123	0.0051	0.0097	0.009	1.12791	1.8	-0.0117260429431524	52611	73913	51673
c4y_0330002	dr1m_bmi	0.2648	0.2032	1.3035	0.1924	0.0077	0.0056	0.0097	0.1023	1.12791	10.7684	0.000947721850259206	52611	70733	50863
c4y_0330002	egg_allergy_1hy	0.0926	0.3844	0.2409	0.8097	0.0065	0.0052	0.0097	0.0172	1.12791	2.6875	0.00669440507066246	52611	70580	50778
c4y_0330002	egg_allergy_2y	-0.2969	0.3495	-0.8494	0.3957	0.01	0.0053	0.0097	0.024	1.12791	3.80952	0.016813880622042	52611	70610	50791
c4y_0330002	egg_allergy_3y	0.4734	0.3721	1.2722	0.2033	-0.0017	0.005	0.0097	0.0306	1.12791	4.56716	-0.0104031827691705	52611	70889	50966
c4y_0330002	egg_allergy_4y	0.1904	0.3259	0.5845	0.5589	-4.24e-05	0.0051	0.0097	0.0247	1.12791	3.38356	-0.00305053605174577	52611	70773	50894
c4y_0330002	egg_allergy_cum_4y	0.089	0.2858	0.3114	0.7555	0.0095	0.0051	0.0097	0.0351	1.12791	4.28049	0.00993460276517041	52611	71319	51255
c4y_0330002	egg_allergy_score_until_4yo	0.3019	0.2706	1.1156	0.2646	0.007	0.0049	0.0097	0.0558	1.12791	5.58	0.00141491385804169	52611	70806	50911
c4y_0330002	egg_allergy_score_until_4yo_positive	0.2651	0.2649	1.0007	0.317	0.0088	0.0049	0.0097	0.052	1.12791	5.14851	0.00472614431963691	52611	71029	51072
c4y_0330002	exclusive_breastfeeding_1y	0.1332	0.2827	0.4711	0.6376	0.0145	0.0051	0.0097	0.0262	1.12791	3.9697	0.0153088653280203	52611	70178	51353
c4y_0330002	febrile_convulsion_cum_4y	-0.0755	0.1939	-0.3893	0.6971	0.0045	0.0051	0.0097	0.0888	1.12791	8.07273	0.00799408748276615	52611	71319	51255
c4y_0330002	feeding_type_yesterday_breast_feeding_count_1m	0.0786	0.3711	0.2118	0.8322	0.0212	0.0051	0.0097	0.0168	1.12791	2.84746	0.0244438400355623	52611	69920	51180
c4y_0330002	feeding_type_yesterday_formula_feeding_count_1m	-0.0235	0.7313	-0.0321	0.9744	-0.0125	0.0048	0.0097	0.0086	1.12791	0.754386	-0.014732345463873	52611	69935	51189
c4y_0330002	fever_count_cum_2hy	0.2622	0.2807	0.9338	0.3504	0.0467	0.0052	0.0097	0.0463	1.12791	5.38372	0.051141495724198	52611	70178	51353
c4y_0330002	fever_count_cum_2y	0.1948	0.2872	0.6783	0.4976	0.0514	0.005	0.0097	0.036	1.12791	4.44444	0.0586895220665067	52611	69759	51061
c4y_0330002	fever_over_39c_count_cum_2hy	0.1335	0.2859	0.4669	0.6406	0.0458	0.0051	0.0097	0.0364	1.12791	4.08989	0.0529082454001335	52611	70178	51353
c4y_0330002	fever_over_39c_count_cum_2y	0.0258	0.3027	0.0853	0.9321	0.0489	0.005	0.0097	0.0302	1.12791	3.82278	0.0587403859316035	52611	69805	51087
c4y_0330002	first_vaccination_bcg	1	1.2051	1.2479	0.2121	-0.0028	0.0053	0.0097	0.0051	1.12791	0.822581	-0.0139936271955895	52611	70178	51353
c4y_0330002	first_vaccination_dpt	NA	NA	NA	NA	NA	NA	0.0097	0.0012	1.12791	0.193548	NA	52611	70072	51285
c4y_0330002	first_vaccination_haemophilus_b_influenzae	NA	NA	NA	NA	NA	NA	0.0097	8e-04	1.12791	0.135593	NA	52611	70178	51353
c4y_0330002	first_vaccination_hbv	-0.1264	0.4093	-0.3089	0.7574	0.0286	0.0054	0.0097	0.015	1.12791	2.63158	0.0358077045058246	52611	70178	51353
c4y_0330002	first_vaccination_pneumococcus	NA	NA	NA	NA	-0.0036	0.0052	0.0097	-0.0025	1.12791	-0.403226	NA	52611	70178	51353
c4y_0330002	first_vaccination_polio	NA	NA	NA	NA	0.0118	0.0052	0.0097	-0.0064	1.12791	-1.12281	NA	52611	70178	51353
c4y_0330002	first_vaccination_rotavirus	-0.2514	0.5613	-0.4479	0.6542	0.0047	0.0048	0.0097	0.0073	1.12791	1.17742	0.00774254441353865	52611	70178	51353
c4y_0330002	fish_allergy_score_until_4yo_positive	-0.0658	0.5514	-0.1194	0.905	-0.0016	0.0054	0.0097	0.0081	1.12791	1.55769	-0.0013408464416518	52611	71319	51255
c4y_0330002	food_allergy_cum_4y	0.1656	0.2903	0.5705	0.5683	0.008	0.0053	0.0097	0.0458	1.12791	4.77083	0.00624471640248352	52611	71319	51255
c4y_0330002	food_allergy_cum_count_until_4yo	0.2059	0.2687	0.7664	0.4435	0.0094	0.0051	0.0097	0.0447	1.12791	4.96667	0.007141915693799	52611	71319	51255
c4y_0330002	food_allergy_egg_feeding_status_case_combined_1yh	0.4221	0.3269	1.2912	0.1966	-6e-04	0.005	0.0097	0.0402	1.12791	4.46667	-0.00934022723127064	52611	61296	44198
c4y_0330002	food_allergy_egg_feeding_status_case_combined_2y	0.1902	0.2957	0.6432	0.5201	-0.0027	0.0052	0.0097	0.0343	1.12791	4.34177	-0.00684725498906927	52611	71319	51255
c4y_0330002	food_allergy_egg_feeding_status_case_combined_3y	0.1334	0.3523	0.3787	0.7049	-0.0019	0.0048	0.0097	0.0219	1.12791	2.60714	-0.00428274261179692	52611	71319	51255
c4y_0330002	food_allergy_egg_feeding_status_case_combined_4y	0.4302	0.5482	0.7848	0.4326	-0.0119	0.0054	0.0097	0.0133	1.12791	1.77333	-0.0193303565453309	52611	71319	51255
c4y_0330002	food_allergy_fish_feeding_status_case_combined_1yh	NA	NA	NA	NA	-0.0128	0.0048	0.0097	-0.0077	1.12791	-1.30508	NA	52611	71319	51255
c4y_0330002	food_allergy_fish_feeding_status_case_combined_2y	0.2827	0.8466	0.334	0.7384	2.2716e-05	0.0048	0.0097	0.0034	1.12791	0.53125	-0.00160688084466497	52611	71319	51255
c4y_0330002	food_allergy_fish_feeding_status_case_combined_3y	NA	NA	NA	NA	-0.012	0.0048	0.0097	-0.0118	1.12791	-2.40816	NA	52611	71319	51255
c4y_0330002	food_allergy_fruit_feeding_status_case_combined_1yh	0.506	0.678	0.7463	0.4555	-0.0032	0.0049	0.0097	0.0068	1.12791	1.21429	-0.00799984845646804	52611	71319	51255
c4y_0330002	food_allergy_fruit_feeding_status_case_combined_2y	0.293	3.064	0.0956	0.9238	-0.0072	0.0047	0.0097	0.002	1.12791	0.3125	-0.00995356192582101	52611	71319	51255
c4y_0330002	food_allergy_fruit_feeding_status_case_combined_3y	NA	NA	NA	NA	-0.004	0.0048	0.0097	-7e-04	1.12791	-0.107692	NA	52611	71319	51255
c4y_0330002	food_allergy_milk_feeding_status_case_combined_1yh	0.4836	0.519	0.9316	0.3515	-0.0133	0.005	0.0097	0.0113	1.12791	1.82258	-0.021180285357563	52611	71319	51255
c4y_0330002	food_allergy_milk_feeding_status_case_combined_2y	0.22	0.3576	0.6151	0.5385	0.0064	0.0047	0.0097	0.0185	1.12791	2.84615	0.00476883789823624	52611	71319	51255
c4y_0330002	food_allergy_milk_feeding_status_case_combined_3y	0.4188	0.5549	0.7547	0.4504	-0.0064	0.0053	0.0097	0.0097	1.12791	1.49231	-0.0118257167905464	52611	71319	51255
c4y_0330002	food_allergy_milk_feeding_status_case_combined_4y	0.849	0.7113	1.1936	0.2326	-0.0031	0.0051	0.0097	0.0075	1.12791	1.10294	-0.01104120216606	52611	71319	51255
c4y_0330002	food_allergy_non_peanuts_nuts_feeding_status_case_combined_4y	0.3502	0.6519	0.5373	0.5911	-0.0363	0.005	0.0097	0.0075	1.12791	0.9375	-0.0467714165845246	52611	71319	51255
c4y_0330002	food_allergy_nuts_feeding_status_case_combined_1yh	-0.4474	0.3638	-1.2298	0.2188	-0.0382	0.0055	0.0097	0.0278	1.12791	3.97143	-0.03903958332096	52611	71319	51255
c4y_0330002	food_allergy_nuts_feeding_status_case_combined_2y	-0.1054	0.3481	-0.3028	0.7621	-0.0338	0.0052	0.0097	0.0206	1.12791	2.98551	-0.0395035835679563	52611	71319	51255
c4y_0330002	food_allergy_nuts_feeding_status_case_combined_3y	0.6257	0.4791	1.3061	0.1915	-0.0345	0.0052	0.0097	0.0233	1.12791	2.94937	-0.0514882985218617	52611	71319	51255
c4y_0330002	food_allergy_peanuts_feeding_status_case_combined_4y	0.3425	0.6604	0.5186	0.604	-0.0301	0.0051	0.0097	0.0073	1.12791	1.01389	-0.0391877611565699	52611	71319	51255
c4y_0330002	food_allergy_score_cum_count_until_4yo	0.2353	0.2512	0.9368	0.3489	0.0083	0.005	0.0097	0.064	1.12791	6.09524	0.00484595353952453	52611	63050	45405
c4y_0330002	food_allergy_sesame_feeding_status_case_combined_1yh	-0.2386	0.5438	-0.4389	0.6608	-0.0269	0.0052	0.0097	0.0083	1.12791	1.22059	-0.0302798520708215	52611	71319	51255
c4y_0330002	food_allergy_sesame_feeding_status_case_combined_2y	NA	NA	NA	NA	-0.0228	0.0048	0.0097	-0.0116	1.12791	-2	NA	52611	71319	51255
c4y_0330002	food_allergy_sesame_feeding_status_case_combined_3y	0.5023	1.0948	0.4588	0.6464	-0.0234	0.0048	0.0097	0.0033	1.12791	0.540984	-0.0310089667468042	52611	71319	51255
c4y_0330002	food_allergy_shellfish_feeding_status_case_combined_1yh	0.0725	0.2914	0.2488	0.8035	-0.0285	0.0046	0.0097	0.0297	1.12791	4.30435	-0.0360020167578691	52611	71319	51255
c4y_0330002	food_allergy_shellfish_feeding_status_case_combined_2y	-0.0837	0.4847	-0.1727	0.8629	-0.0278	0.005	0.0097	0.0117	1.12791	1.82812	-0.0331809886112304	52611	68796	49603
c4y_0330002	food_allergy_shellfish_feeding_status_case_combined_3y	0.1097	1.3769	0.0796	0.9365	-0.0294	0.0053	0.0097	0.0023	1.12791	0.338235	-0.0358695893397258	52611	71319	51255
c4y_0330002	food_allergy_shellfish_feeding_status_case_combined_4y	0.2318	0.373	0.6215	0.5343	-0.0339	0.005	0.0097	0.0249	1.12791	3.32	-0.0448943794075437	52611	71319	51255
c4y_0330002	food_allergy_soba_feeding_status_case_combined_1yh	-0.0889	0.3422	-0.2597	0.7951	-0.0318	0.0056	0.0097	0.0249	1.12791	3.95238	-0.0372684399130417	52611	71319	51255
c4y_0330002	food_allergy_soba_feeding_status_case_combined_2y	-0.2734	0.4345	-0.6294	0.5291	-0.0212	0.0047	0.0097	0.0143	1.12791	2.2	-0.0223848481804626	52611	71319	51255
c4y_0330002	food_allergy_soba_feeding_status_case_combined_3y	0.6465	0.8037	0.8045	0.4211	-0.0248	0.0054	0.0097	0.0059	1.12791	0.819444	-0.0348008237837602	52611	71319	51255
c4y_0330002	food_allergy_soba_feeding_status_case_combined_4y	-0.5731	0.5477	-1.0464	0.2954	-0.0193	0.0051	0.0097	0.0094	1.12791	1.32394	-0.017762655852276	52611	71319	51255
c4y_0330002	food_allergy_wheat_feeding_status_case_combined_1yh	-0.1587	0.5033	-0.3154	0.7525	-0.0028	0.0046	0.0097	0.008	1.12791	1.45455	-0.00196567819587835	52611	71319	51255
c4y_0330002	fruit_allergy_score_until_4yo_positive	-0.1061	0.4232	-0.2507	0.802	0.0163	0.0049	0.0097	0.0137	1.12791	2.20968	0.0209483859815477	52611	71319	51255
c4y_0330002	ft1b_0080001	-0.0581	0.3108	-0.187	0.8517	0.0089	0.0055	0.0097	0.0438	1.12791	3.68067	0.011843879744476	61675	72755	57726
c4y_0330002	ft1b_0400001	0.3868	0.3547	1.0907	0.2754	-0.0122	0.0052	0.0097	0.0545	1.12791	4.12879	-0.0302901191332809	61675	37207	28625
c4y_0330002	ft1b_0410001	0.3914	0.3241	1.2076	0.2272	-0.0102	0.0053	0.0097	0.0599	1.12791	3.94079	-0.0212233655017504	61675	68351	59969
c4y_0330002	ft1b_0420001	0.3054	0.3266	0.9352	0.3497	-0.0092	0.0052	0.0097	0.0544	1.12791	3.62667	-0.0175428650718391	61675	68351	59969
c4y_0330002	ft1b_0430001	0.3646	0.3543	1.0293	0.3034	-0.0078	0.0054	0.0097	0.0461	1.12791	3.17931	-0.0166214518747011	61675	68351	59969
c4y_0330002	ft1b_0440001	-0.3303	0.3901	-0.8469	0.3971	0.0016	0.0054	0.0097	0.053	1.12791	4.24	0.00952226283231746	61675	68351	59969
c4y_0330002	ft1b_0450001	-0.0604	0.3013	-0.2003	0.8413	0.0029	0.0051	0.0097	0.0486	1.12791	4.58491	0.00458575847315623	61675	68351	59969
c4y_0330002	ft1b_0460001	0.1484	0.2968	0.5	0.6171	-0.0079	0.0049	0.0097	0.0516	1.12791	4.96154	-0.0122515064325577	61675	68351	59969
c4y_0330002	ft1b_0470001b	NA	NA	NA	NA	0.0225	0.0056	0.0097	-0.0046	1.12791	-0.479167	NA	52611	33377	23957
c4y_0330002	ft1b_0480001	0.3191	0.3288	0.9707	0.3317	-0.0098	0.0049	0.0097	0.0568	1.12791	3.44242	-0.0185209941195359	61675	65376	59779
c4y_0330002	gastroenteritis_cum_2y	0.1519	0.497	0.3056	0.7599	0.0174	0.0054	0.0097	0.0158	1.12791	2.07895	0.0191586277089614	52611	71319	51255
c4y_0330002	hand_foot_and_mouth_disease_cum_2y	NA	NA	NA	NA	0.0223	0.0051	0.0097	-6e-04	1.12791	-0.0810811	NA	52611	71319	51255
c4y_0330002	hba1c_ngsp_early	0.019	0.208	0.0916	0.927	0.0029	0.0048	0.0097	0.0558	1.12791	6.2	0.00310200883278642	52611	70596	51353
c4y_0330002	herpangina_cum_2y	-0.0777	0.572	-0.1359	0.8919	0.0264	0.0053	0.0097	0.0091	1.12791	1.26389	0.0325869974615391	52611	71319	51255
c4y_0330002	hg	0.3295	0.2274	1.4487	0.1474	0.0446	0.0056	0.0097	0.078	1.12791	1.93069	0.0372608348600748	61675	61862	61675
c4y_0330002	hsv_infection_cum_2y	0.1388	1.0848	0.1279	0.8982	0.0017	0.0053	0.0097	0.0026	1.12791	0.472727	0.0013428923397733	52611	71319	51255
c4y_0330002	influenza_viral_infections_cum_4y	0.4552	0.3459	1.316	0.1882	0.0107	0.0053	0.0097	0.0286	1.12791	3.91781	0.00534712115847174	52611	70819	50921
c4y_0330002	intellectual_and_developmental_disability_including_language_delay_cum_4y	NA	NA	NA	NA	NA	NA	0.0097	2e-04	1.12791	0.030303	NA	52611	70697	50823
c4y_0330002	isacc_modified_current_runny_nose_autumn_2y	1	6.5957	0.2713	0.7862	0.0162	0.0048	0.0097	0.0014	1.12791	0.237288	0.0127657824599384	52611	69125	50648
c4y_0330002	isacc_modified_current_runny_nose_autumn_3y	0.2605	0.8538	0.3051	0.7603	0.011	0.0051	0.0097	0.0039	1.12791	0.590909	0.0115305710201996	52611	70596	51353
c4y_0330002	isacc_modified_current_runny_nose_autumn_4y	NA	NA	NA	NA	0.0191	0.0054	0.0097	-0.0066	1.12791	-1.06452	NA	52611	70596	51353
c4y_0330002	isacc_modified_current_runny_nose_nonpollen_season_2y	NA	NA	NA	NA	NA	NA	0.0097	5e-04	1.12791	0.0746269	NA	52611	70249	51121
c4y_0330002	isacc_modified_current_runny_nose_nonpollen_season_3y	NA	NA	NA	NA	0.0152	0.0052	0.0097	-0.0024	1.12791	-0.393443	NA	52611	70596	51353
c4y_0330002	isacc_modified_current_runny_nose_nonpollen_season_4y	NA	NA	NA	NA	NA	NA	0.0097	0.001	1.12791	0.149254	NA	52611	70596	51353
c4y_0330002	isacc_modified_current_runny_nose_pollen_season_2y	NA	NA	NA	NA	NA	NA	0.0097	6e-04	1.12791	0.0983607	NA	52611	69946	51203
c4y_0330002	isacc_modified_current_runny_nose_pollen_season_3y	0.2918	0.7264	0.4017	0.6879	0.0211	0.0048	0.0097	0.0055	1.12791	0.833333	0.0230847699776843	52611	70596	51353
c4y_0330002	isacc_modified_current_runny_nose_pollen_season_4y	0.0275	0.4993	0.055	0.9562	0.0283	0.0048	0.0097	0.0103	1.12791	1.43056	0.0336468715429053	52611	70596	51353
c4y_0330002	isacc_modified_current_runny_nose_spring_2y	1	5.2696	0.5178	0.6046	0.0133	0.0053	0.0097	0.0019	1.12791	0.301587	0.00409069068967879	52611	69685	51029
c4y_0330002	isacc_modified_current_runny_nose_spring_3y	0.2975	1.0723	0.2775	0.7814	0.0204	0.0047	0.0097	0.0027	1.12791	0.428571	0.0255154705516619	52611	56798	41487
c4y_0330002	isacc_modified_current_runny_nose_spring_4y	-0.0811	0.5691	-0.1424	0.8867	0.0283	0.005	0.0097	0.0091	1.12791	1.28169	0.0346731584410669	52611	70596	51353
c4y_0330002	isacc_modified_current_runny_nose_summer_2y	NA	NA	NA	NA	0.018	0.0047	0.0097	-7e-04	1.12791	-0.118644	NA	52611	70038	51275
c4y_0330002	isacc_modified_current_runny_nose_summer_3y	-1	2.4367	-0.5175	0.6048	0.0174	0.0048	0.0097	0.0024	1.12791	0.358209	0.0268972396420219	52611	70596	51353
c4y_0330002	isacc_modified_current_runny_nose_summer_4y	NA	NA	NA	NA	0.0157	0.005	0.0097	-3e-04	1.12791	-0.0379747	NA	52611	70596	51353
c4y_0330002	isacc_modified_current_runny_nose_winter_2y	1	1.1043	1.0082	0.3133	0.008	0.005	0.0097	0.0049	1.12791	0.742424	0.00180957411433972	52611	70050	51275
c4y_0330002	isacc_modified_current_runny_nose_winter_3y	NA	NA	NA	NA	0.016	0.0051	0.0097	-9e-04	1.12791	-0.160714	NA	52611	70596	51353
c4y_0330002	isacc_modified_current_runny_nose_winter_4y	NA	NA	NA	NA	0.0174	0.0051	0.0097	-0.0038	1.12791	-0.535211	NA	52611	70596	51353
c4y_0330002	kawasaki_disease_cum_4y	NA	NA	NA	NA	-0.0019	0.0053	0.0097	-6e-04	1.12791	-0.0967742	NA	52611	71319	51255
c4y_0330002	length_of_labor	-0.0539	0.2795	-0.193	0.8469	-0.0118	0.0048	0.0097	0.0336	1.12791	4.73239	-0.0132775940580456	52611	70178	51353
c4y_0330002	low_birth_weight	-0.1807	0.2734	-0.6609	0.5087	-0.0012	0.0047	0.0097	0.0312	1.12791	4.8	0.0017597593633297	52611	70178	51353
c4y_0330002	lower_respiratory_tract_infection_cum_2y	0.5865	0.4569	1.2836	0.1993	0.0133	0.0051	0.0097	0.0186	1.12791	2.58333	0.00813209806928775	52611	71319	51255
c4y_0330002	m0mb_0410001	0.0645	0.2181	0.2958	0.7674	0.0124	0.0058	0.0097	0.0693	1.12791	6.41667	0.0129951454126673	61675	76280	60115
c4y_0330002	m0mb_0420001	0.1374	0.2301	0.597	0.5505	0.0142	0.0058	0.0097	0.0712	1.12791	6.47273	0.0131285229153925	61675	76280	60115
c4y_0330002	m0mb_0430001	0.1915	0.2088	0.9173	0.359	0.018	0.0051	0.0097	0.062	1.12791	4.46043	0.0164364280486751	61675	76280	60115
c4y_0330002	m0mb_0450001	-0.046	0.3115	-0.1477	0.8826	0.0134	0.0056	0.0097	0.0209	1.12791	3.16667	0.0161920575658146	61675	76280	60115
c4y_0330002	m0mb_0460001	-0.0253	0.3058	-0.0827	0.9341	0.0118	0.0057	0.0097	0.0224	1.12791	3.5	0.0141010753926425	61675	75785	59751
c4y_0330002	m0mb_0480001	0.0761	0.2184	0.3484	0.7275	0.013	0.0056	0.0097	0.0638	1.12791	6.44444	0.0160283553162982	61675	55151	43759
c4y_0330002	m1m_0030001_1	NA	NA	NA	NA	NA	NA	0.0097	0.0011	1.12791	0.186441	NA	52611	78297	51652
c4y_0330002	m1m_0030001_2	-0.2506	0.4268	-0.5871	0.5571	-0.0175	0.0047	0.0097	0.0098	1.12791	1.46269	-0.019394743891876	52611	78943	52095
c4y_0330002	m1m_0030001_3	NA	NA	NA	NA	-0.0053	0.0047	0.0097	-0.0104	1.12791	-1.92593	NA	52611	78788	51980
c4y_0330002	m1m_0040001_1	0.0831	0.34	0.2443	0.807	0.0207	0.0051	0.0097	0.0166	1.12791	2.72131	0.0247618238030479	52611	79780	52611
c4y_0330002	m1m_0040001_2	0.1599	1.0779	0.1483	0.8821	0.005	0.0049	0.0097	0.0022	1.12791	0.431373	0.00545094576675697	52611	79780	52611
c4y_0330002	m1m_0040001_4	-0.2689	0.3407	-0.7893	0.4299	-0.0129	0.0052	0.0097	0.0173	1.12791	2.74603	-0.0126471943979258	52611	79011	52113
c4y_0330002	m1m_0040001_6	NA	NA	NA	NA	-0.017	0.0052	0.0097	-0.0088	1.12791	-1.76	NA	52611	78831	51998
c4y_0330002	m1m_0250001_1	0.3957	0.4333	0.9132	0.3611	-0.0038	0.0053	0.0097	0.0132	1.12791	2.09524	-0.0092630332948123	52611	79780	52611
c4y_0330002	m1m_0250001_2	-0.3607	0.4985	-0.7237	0.4693	0.0075	0.0053	0.0097	0.0101	1.12791	1.60317	0.0129339515243543	52611	79780	52611
c4y_0330002	m1m_0250001_3	-1	3.6813	-0.3315	0.7403	-0.0068	0.0047	0.0097	0.0035	1.12791	0.603448	-0.0012931717248248	52611	79295	52322
c4y_0330002	m1m_0260001_1	-1	0.9598	-1.572	0.116	0.0319	0.005	0.0097	0.0079	1.12791	1.36207	0.0529563834598636	52611	79780	52611
c4y_0330002	m1m_0260001_2	1	1.3542	1.3549	0.1754	-0.0329	0.0049	0.0097	0.0055	1.12791	0.901639	-0.0545624884737628	52611	78192	51788
c4y_0330002	m1m_bed_time	NA	NA	NA	NA	NA	NA	0.0097	2e-04	1.12791	0.0350877	NA	52611	70178	51353
c4y_0330002	m1m_nap_count	0.0042	0.3455	0.0121	0.9904	3e-04	0.0054	0.0097	0.0286	1.12791	4.4	0.000290595313219898	52611	70178	51353
c4y_0330002	m1m_night_wake_up_count	0.3517	0.4117	0.8542	0.393	-0.0019	0.0053	0.0097	0.0238	1.12791	3.83871	-0.00772144305608736	52611	70178	51353
c4y_0330002	m1m_sleep_time_day	-0.2013	0.2472	-0.8145	0.4154	-0.0025	0.0049	0.0097	0.0395	1.12791	6.69492	0.00100707802180099	52611	70178	51353
c4y_0330002	m1m_sleep_time_night	0.2575	0.4169	0.6176	0.5368	0.0171	0.0052	0.0097	0.0141	1.12791	2.2381	0.0174294328341094	52611	70178	51353
c4y_0330002	m1m_total_sleep_time	0.0082	0.2885	0.0286	0.9772	0.0093	0.0052	0.0097	0.028	1.12791	4.66667	0.0110782949122795	52611	70178	51353
c4y_0330002	m1m_wake_up_time	0.0357	0.3209	0.1112	0.9115	-0.0053	0.0048	0.0097	0.0249	1.12791	3.19231	-0.00698411657236217	52611	69309	50734
c4y_0330002	mbpfas0001b	0.1988	0.7713	0.2577	0.7966	-0.005	0.0046	0.0097	0.0136	1.12791	0.660194	-0.00841539748702539	52611	73913	51673
c4y_0330002	mbpfas0007	0.0671	1.007	0.0666	0.9469	0.0036	0.0046	0.0097	0.0067	1.12791	0.345361	0.00308985797073146	61675	61862	61675
c4y_0330002	mbpfas0009	-0.2025	0.3616	-0.56	0.5754	0.027	0.0049	0.0097	0.054	1.12791	2.45455	0.0344657857827147	61675	65116	59567
c4y_0330002	mbpfas0013	-0.1224	0.4293	-0.285	0.7756	0.0181	0.005	0.0097	0.0495	1.12791	2.25	0.0214696169132043	61675	61679	61515
c4y_0330002	mbpfas0017	-0.2406	0.4268	-0.5637	0.573	0.0102	0.0055	0.0097	0.0561	1.12791	2.55	0.0171305905316153	61675	66800	59792
c4y_0330002	mbpfas0021	-0.6659	0.9838	-0.6768	0.4985	-9e-04	0.0052	0.0097	0.0148	1.12791	0.714976	0.00709914395891795	61675	66687	59724
c4y_0330002	mbpfas0025	NA	NA	NA	NA	4e-04	0.0051	0.0097	-0.001	1.12791	-0.046729	NA	61675	68351	59969
c4y_0330002	mbpfas0029	-0.7871	0.7154	-1.1003	0.2712	-0.0079	0.005	0.0097	0.0334	1.12791	1.63725	0.00572605181529746	61675	68056	59756
c4y_0330002	mbpfas0039b	NA	NA	NA	NA	NA	NA	0.0097	0.0042	1.12791	0.214286	NA	52611	73913	51673
c4y_0330002	mbpfas0041	NA	NA	NA	NA	NA	NA	0.0097	0.0047	1.12791	0.20524	NA	61675	65116	59567
c4y_0330002	mbpfas0045	NA	NA	NA	NA	0.0251	0.0047	0.0097	-0.008	1.12791	-0.451977	NA	61675	61679	61515
c4y_0330002	mbpfas0047	-0.3613	0.4699	-0.7689	0.4419	0.034	0.0052	0.0097	0.0515	1.12791	2.48792	0.0440398333988919	61675	59836	59683
c4y_0330002	mbpfas0053b	-0.4146	0.7053	-0.5879	0.5566	0.0082	0.0054	0.0097	0.0222	1.12791	1.21978	0.0162391241383444	52611	73913	51673
c4y_0330002	mbpfas0067b	-0.1824	0.5	-0.3648	0.7152	-0.0022	0.0045	0.0097	0.0296	1.12791	1.5914	0.000462929926715672	52611	70862	50942
c4y_0330002	mbpfas0073	0.0137	0.3518	0.0388	0.969	5e-04	0.0048	0.0097	0.0626	1.12791	2.69828	0.000240675390134201	61675	69837	57622
c4y_0330002	milk_allergy_1hy	0.2357	0.3961	0.5949	0.5519	0.0039	0.0048	0.0097	0.0138	1.12791	2.15625	0.00196931345308533	52611	70875	50961
c4y_0330002	milk_allergy_2y	0.2107	0.4464	0.4719	0.637	0.0063	0.0049	0.0097	0.0113	1.12791	1.79365	0.00539810864457558	52611	70903	50982
c4y_0330002	milk_allergy_3y	1	2.6559	0.4353	0.6633	0.0013	0.005	0.0097	0.0017	1.12791	0.288136	-0.00315484658383172	52611	70839	50931
c4y_0330002	milk_allergy_cum_4y	0.5026	0.4098	1.2263	0.2201	0.0033	0.0051	0.0097	0.0203	1.12791	3.02985	-0.00315627086896658	52611	71319	51255
c4y_0330002	milk_allergy_score_until_4yo	0.6393	0.4055	1.5766	0.1149	0.0018	0.0054	0.0097	0.0317	1.12791	4.28378	-0.00924768567921113	52611	71000	51057
c4y_0330002	milk_allergy_score_until_4yo_positive	0.6177	0.409	1.5105	0.1309	0.0013	0.0054	0.0097	0.0309	1.12791	4.06579	-0.00932215409618451	52611	70444	50677
c4y_0330002	mn	0.0559	0.2096	0.2665	0.7898	-0.0022	0.0058	0.0097	0.0781	1.12791	4.91195	-0.0039162430084119	61675	61862	61675
c4y_0330002	mt1b_0020001	0.0111	0.2678	0.0413	0.9671	-0.0079	0.0055	0.0097	0.0349	1.12791	4.30864	-0.0094126940168229	61675	69837	57622
c4y_0330002	mt1b_0020101	0.0158	0.2805	0.0562	0.9552	-0.0074	0.0056	0.0097	0.0332	1.12791	4.25641	-0.00890346081255118	61675	69837	57622
c4y_0330002	mt1b_0030001	-0.0943	0.2889	-0.3264	0.7442	0.0472	0.0048	0.0097	0.0286	1.12791	3.575	0.0564125038813077	61675	69837	57622
c4y_0330002	mt1b_0030101	-0.1757	0.2966	-0.5922	0.5537	0.0465	0.0048	0.0097	0.0294	1.12791	3.58537	0.0570468924151406	61675	69837	57622
c4y_0330002	mt1b_0040001b	-0.0904	0.3708	-0.2439	0.8073	-0.003	0.0047	0.0097	0.015	1.12791	2.58621	-0.00253539884998962	52611	70902	50974
c4y_0330002	mt1b_0040101b	-0.1115	0.3903	-0.2857	0.7751	-0.0032	0.0048	0.0097	0.0141	1.12791	2.35	-0.00255832562793781	52611	70984	51034
c4y_0330002	mt1b_0050001	-0.2578	0.3005	-0.8578	0.391	0.0167	0.0052	0.0097	0.0302	1.12791	4.50746	0.0239113431387339	61675	69837	57622
c4y_0330002	mt1b_0050101	-0.1844	0.2974	-0.62	0.5352	0.0152	0.0053	0.0097	0.03	1.12791	4.34783	0.0208732744480613	61675	69837	57622
c4y_0330002	mt1b_0060001	-0.2004	0.3648	-0.5493	0.5828	0.0114	0.005	0.0097	0.02	1.12791	2.85714	0.0156023078143315	61675	71319	60105
c4y_0330002	mt1b_0060101	-0.1669	0.3707	-0.4503	0.6525	0.0114	0.0051	0.0097	0.0191	1.12791	2.72857	0.0150680445799084	61675	71319	60105
c4y_0330002	mt1b_0080001	-0.2749	0.2633	-1.0439	0.2965	0.016	0.0055	0.0097	0.0576	1.12791	6.32967	0.0251525376029501	61675	74494	60925
c4y_0330002	mt1b_0100101	0.0102	0.2036	0.05	0.9601	0.0148	0.0048	0.0097	0.0571	1.12791	3.48171	0.0167914068417161	61675	74494	60925
c4y_0330002	mt1b_0100201	0.0857	0.2556	0.3352	0.7375	0.0038	0.0055	0.0097	0.055	1.12791	6.11111	0.00232402384670161	61675	74494	60925
c4y_0330002	mt1b_0100301	0.3669	0.3235	1.1341	0.2567	-0.0056	0.0052	0.0097	0.034	1.12791	4.72222	-0.0128755817444162	61675	55299	55148
c4y_0330002	mt1b_0100401	0.2594	0.294	0.8822	0.3777	0.003	0.0052	0.0097	0.039	1.12791	5.34247	-0.00129728179937455	61675	64469	50048
c4y_0330002	mt1b_0100501	-0.0494	0.2194	-0.2253	0.8217	0.0028	0.0051	0.0097	0.0606	1.12791	5.66355	0.00425650811829681	61675	57500	57344
c4y_0330002	mt1b_0100601	0.0296	0.2244	0.1318	0.8951	-0.0103	0.0056	0.0097	0.0596	1.12791	5.51852	-0.0149963602577545	61675	41872	38039
c4y_0330002	mt1b_0100701	0.2866	0.2647	1.0828	0.2789	-0.0275	0.0052	0.0097	0.0456	1.12791	5.92208	-0.0384693867907843	61675	80264	61675
c4y_0330002	mt1b_0100801	0.0742	0.1898	0.3908	0.696	0.0131	0.0056	0.0097	0.0914	1.12791	7.87931	0.0133813660415149	61675	79735	61644
c4y_0330002	mt1b_0200101	-0.1305	0.2115	-0.6169	0.5373	0.0025	0.0049	0.0097	0.0567	1.12791	5.0177	0.00602764542088435	61675	70924	59792
c4y_0330002	mt1b_0200201	0.1923	0.2331	0.825	0.4094	-0.0049	0.0051	0.0097	0.0537	1.12791	4.92661	-0.0111710650263773	61675	43468	39486
c4y_0330002	mt1b_0200301	0.1654	0.2616	0.6321	0.5273	-0.0063	0.0055	0.0097	0.0432	1.12791	4.69565	-0.0105788942799064	61675	69458	59658
c4y_0330002	mt1b_0200401	-0.1453	0.221	-0.6576	0.5108	0.011	0.0049	0.0097	0.0552	1.12791	5.52	0.015952219710118	61675	69458	59658
c4y_0330002	mt1b_0200501	0.1954	0.3573	0.5469	0.5845	-0.0112	0.0052	0.0097	0.026	1.12791	1.9697	-0.0156709080757114	61675	69458	59658
c4y_0330002	mt1b_0400001	0.1189	0.24	0.4954	0.6203	0.0081	0.0052	0.0097	0.0725	1.12791	6.90476	0.00598238651517227	61675	69458	59658
c4y_0330002	mt1b_0410001	0.1267	0.2429	0.5217	0.6019	0.0153	0.0049	0.0097	0.0631	1.12791	6.8587	0.0141722090612417	61675	69458	59658
c4y_0330002	mt1b_0420001	0.0232	0.253	0.0918	0.9269	0.015	0.005	0.0097	0.0587	1.12791	6.52222	0.0164721902742882	61675	69453	59653
c4y_0330002	mt1b_0430001	-0.0739	0.2119	-0.3488	0.7273	0.0123	0.0046	0.0097	0.058	1.12791	4.87395	0.0157864699973709	61675	69457	59657
c4y_0330002	mt1b_0440001	0.1079	0.2606	0.4143	0.6787	0.009	0.0051	0.0097	0.0611	1.12791	6.17172	0.00760068857250194	61675	70826	59747
c4y_0330002	mt1b_0450001	0.0518	0.3237	0.1601	0.8728	-0.0163	0.0052	0.0097	0.029	1.12791	4.14286	-0.0192737609897598	61675	70826	59747
c4y_0330002	mt1b_0460001	0.1638	0.3046	0.5377	0.5908	-0.0201	0.0051	0.0097	0.0312	1.12791	4.52174	-0.0256094596115591	61675	70826	59747
c4y_0330002	mt1b_0470001	NA	NA	NA	NA	0.0162	0.0055	0.0097	-0.0051	1.12791	-0.87931	NA	61675	70826	59747
c4y_0330002	mt1b_0480001	0.0686	0.2386	0.2877	0.7736	0.0125	0.0049	0.0097	0.0615	1.12791	5.6422	0.0126051537064688	61675	70826	59747
c4y_0330002	mt1u_0010001	-0.4966	0.4274	-1.1618	0.2453	0.0012	0.005	0.0097	0.0165	1.12791	2.79661	0.0077111868377857	61675	70809	59733
c4y_0330002	mt1u_0020001	-0.6249	0.5262	-1.1876	0.235	-6e-04	0.0054	0.0097	0.013	1.12791	2.13115	0.00642646986169214	61675	70822	59743
c4y_0330002	mt2b_0410001	0.1467	0.2209	0.6642	0.5065	-0.0073	0.0055	0.0097	0.0775	1.12791	6.73913	-0.0123530975758082	61675	64774	59269
c4y_0330002	mt2b_0420001	0.1034	0.2254	0.4587	0.6465	-0.0071	0.0055	0.0097	0.0791	1.12791	6.76068	-0.0109277890251946	61675	64774	59269
c4y_0330002	mt2b_0430001	-0.0547	0.1767	-0.3099	0.7567	-0.0013	0.0055	0.0097	0.0853	1.12791	5.29814	0.000196572738074554	61675	64774	59269
c4y_0330002	mt2b_0450001	-0.0716	0.2292	-0.3126	0.7546	-0.0115	0.0056	0.0097	0.0514	1.12791	6.425	-0.0110036837220128	61675	64774	59269
c4y_0330002	mt2b_0460001	-0.0367	0.2528	-0.1451	0.8846	-0.0099	0.0052	0.0097	0.0452	1.12791	5.38095	-0.0100670464657856	61675	64774	59269
c4y_0330002	mt2b_0480001	0.0789	0.2245	0.3513	0.7254	-0.0079	0.0057	0.0097	0.0758	1.12791	5.57353	-0.0110424954652016	61675	64774	59269
c4y_0330002	mt2b_0490001	0.0304	0.2667	0.1141	0.9091	0.0063	0.005	0.0097	0.0271	1.12791	3.56579	0.00634249454627548	61675	64774	59269
c4y_0330002	mt2u_0010001	-0.2312	0.3397	-0.6805	0.4962	-6e-04	0.0053	0.0097	0.0227	1.12791	3.72131	0.00280603736901365	61675	73434	60248
c4y_0330002	mt2u_0020001	-0.365	0.3549	-1.0286	0.3037	-0.0051	0.0052	0.0097	0.0228	1.12791	3.8	-0.000273162500052679	61675	73434	60248
c4y_0330002	mumps_cum_4y	0.7566	1.0879	0.6955	0.4867	0.0102	0.0049	0.0097	0.0044	1.12791	0.594595	0.00823200583383576	52611	61764	44328
c4y_0330002	mycotic_or_fungal_infection_cum_2y	1	1.4148	1.2698	0.2041	-8e-04	0.0049	0.0097	0.0053	1.12791	0.929825	-0.0139417206219312	52611	71319	51255
c4y_0330002	nuts_allergy_score_until_4yo_positive	0.0901	0.5851	0.154	0.8776	0.0073	0.0047	0.0097	0.0098	1.12791	1.44118	0.00792302441898341	52611	71319	51255
c4y_0330002	otitis_media_cum_2y	0.5352	0.3794	1.4105	0.1584	0.02	0.0047	0.0097	0.0243	1.12791	3.68182	0.0160028489788822	52611	70959	51029
c4y_0330002	out_of_night_diapers_age_4y	-0.4889	0.4793	-1.02	0.3077	-0.0234	0.0053	0.0097	0.0304	1.12791	2.15603	-0.0197722478997822	52611	70596	51353
c4y_0330002	participant_reported_food_allergy_cum_4y	0.1351	0.2746	0.492	0.6227	0.0088	0.0051	0.0097	0.0429	1.12791	4.71429	0.00797173413120982	52611	71319	51255
c4y_0330002	pb	-0.0081	0.2691	-0.0301	0.976	-0.0146	0.0059	0.0097	0.0508	1.12791	6.51282	-0.0148961644045566	61675	61862	61675
c4y_0330002	peanuts_allergy_score_4yo_positive	1	9.6451	0.2691	0.7879	0.0017	0.005	0.0097	0.0018	1.12791	0.28125	-0.00886470921698922	52611	71319	51255
c4y_0330002	premature_birth	0.5713	0.5884	0.9709	0.3316	-0.0013	0.0059	0.0097	0.0091	1.12791	1.56897	-0.00697122659028675	52611	70178	51353
c4y_0330002	psychomotor_developmental_delay_cum_4y	NA	NA	NA	NA	-0.0271	0.0048	0.0097	-0.0018	1.12791	-0.295082	NA	52611	71057	51077
c4y_0330002	roseola_infantum_cum_2y	0.639	0.4765	1.341	0.1799	0.0218	0.0053	0.0097	0.0126	1.12791	2	0.0192029921904216	52611	71319	51255
c4y_0330002	rsv_infection_cum_2y	-0.2585	0.2971	-0.8701	0.3842	-0.0018	0.0052	0.0097	0.0361	1.12791	5.30882	0.00274928829016773	52611	71319	51255
c4y_0330002	sccon003	0.2338	0.2287	1.0222	0.3067	-0.0153	0.0055	0.0097	0.0704	1.12791	8.38095	-0.0223381974740691	61675	61862	61675
c4y_0330002	sccon005	-0.3593	0.3498	-1.0274	0.3042	-0.0027	0.0049	0.0097	0.0252	1.12791	3.76119	0.00296524761061985	61675	61862	61675
c4y_0330002	se	-0.223	0.2035	-1.0962	0.273	0.0161	0.0056	0.0097	0.0628	1.12791	1.82558	0.022450325661347	61675	61862	61675
c4y_0330002	shellfish_allergy_score_until_4yo_positive	-1	1.6689	-0.6061	0.5445	0.0013	0.0052	0.0097	0.0027	1.12791	0.442623	0.00677212965658272	52611	71319	51255
c4y_0330002	soba_allergy_score_until_4yo_positive	-0.0686	0.488	-0.1405	0.8883	0.002	0.0049	0.0097	0.0105	1.12791	1.75	0.0031139700627497	52611	71319	51255
c4y_0330002	soybean_allergy_score_until_4yo_positive	-0.3992	0.5498	-0.7261	0.4678	0.0022	0.0046	0.0097	0.0084	1.12791	1.29231	0.00629188418719819	52611	71187	51163
c4y_0330002	streptococcus_pyogenes_cum_4y	0.7549	0.8741	0.8636	0.3878	-0.0044	0.0052	0.0097	0.0062	1.12791	0.984127	-0.0112345760353014	52611	70346	50591
c4y_0330002	ucbb_0080001b	0.0433	0.2794	0.1548	0.877	-0.0026	0.0051	0.0097	0.029	1.12791	4.83333	-0.00391594724848083	52611	70954	51017
c4y_0330002	ucbb_0410001	0.3016	0.1674	1.8016	0.0716	-0.0088	0.0057	0.0097	0.3582	1.12791	8.3109	-0.0346294949876029	61675	73434	60248
c4y_0330002	ucbb_0420001	0.3178	0.1741	1.825	0.068	-0.0055	0.0057	0.0097	0.3484	1.12791	7.81166	-0.0306468106674088	61675	73434	60248
c4y_0330002	ucbb_0430001	0.0525	0.1257	0.418	0.676	0.0055	0.0061	0.0097	0.2981	1.12791	4.26466	0.0039827505597224	61675	73434	60248
c4y_0330002	ucbb_0450001	0.279	0.2078	1.3425	0.1794	0.0133	0.0059	0.0097	0.0986	1.12791	10.9556	0.00659870033511546	61675	73369	60195
c4y_0330002	ucbb_0460001	0.1093	0.178	0.6137	0.5394	0.0081	0.0056	0.0097	0.0956	1.12791	10.5055	0.00608012476628738	61675	72891	59796
c4y_0330002	ucbb_0480001	0.2606	0.1584	1.6452	0.0999	-0.0041	0.0058	0.0097	0.3442	1.12791	7.23109	-0.0244900122508399	61675	76280	60115
c4y_0330002	upper_respiratory_tract_infection_cum_2y	0.0344	0.3952	0.0871	0.9306	0.0211	0.0051	0.0097	0.018	1.12791	2.64706	0.0251100792065323	52611	71319	51255
c4y_0330002	urinary_tract_infections_cum_4y	NA	NA	NA	NA	-6e-04	0.0049	0.0097	-0.0027	1.12791	-0.442623	NA	52611	71319	51255
c4y_0330002	urticaria_cum_4y	0.7307	0.6412	1.1396	0.2545	-0.0082	0.005	0.0097	0.0121	1.12791	1.77941	-0.0179277469395819	52611	71021	51063
c4y_0330002	varicella_cum_4y	-0.3347	0.8117	-0.4124	0.6801	0.0169	0.005	0.0097	0.0045	1.12791	0.642857	0.0225688257349447	52611	71319	51255
c4y_0330002	wheat_allergy_score_until_4yo_positive	-0.2261	0.3137	-0.7207	0.4711	0.0081	0.005	0.0097	0.0305	1.12791	4.55224	0.0139149192908127	52611	70238	50525
c4y_0330101	BMI	-0.3203	0.2502	-1.2802	0.2005	-0.0013	0.0064	0.0055	0.1732	0.723684	19.4607	0.0094684438686504	61699	163835	0
c4y_0330101	adenovirus_infection_cum_2y	-0.3373	0.5199	-0.6488	0.5165	0.0144	0.0047	0.0055	0.0171	0.723684	2.71429	0.0211718343963541	49932	71319	48656
c4y_0330101	allergic_conjunctivitis_cum_4y	0.1505	0.5202	0.2893	0.7724	0.007	0.0053	0.0055	0.0162	0.723684	2.28169	0.00724334925902905	49932	71319	48656
c4y_0330101	allergic_conjunctivitis_or_rhinitis_or_hay_fever_cum_4y	0.5818	0.7789	0.7469	0.4551	0.0108	0.0049	0.0055	0.0086	0.723684	1.11688	0.00931015715211931	49932	71319	48656
c4y_0330101	allergic_rhinitis_cum_4y	0.7422	0.7801	0.9513	0.3414	0.0094	0.0051	0.0055	0.0126	0.723684	1.55556	0.00539911746898708	49932	71319	48656
c4y_0330101	any_food_allergy_score_positive_until_4yo	0.4955	0.4861	1.0194	0.308	0.0069	0.0056	0.0055	0.0548	0.723684	5.48	-0.000144084061649005	49932	71319	48656
c4y_0330101	asthma_cum_4y	-0.1079	0.4252	-0.2539	0.7996	0.0186	0.0059	0.0055	0.0306	0.723684	3.1875	0.024659144708403	49932	71319	48656
c4y_0330101	atopic_dermatitis_cum_4y	0.295	0.344	0.8577	0.3911	-0.0028	0.0054	0.0055	0.0633	0.723684	5.86111	-0.00926103143177298	49932	71319	48656
c4y_0330101	autistic_spectrum_disorder_and_pddnos_cum_4y	-0.4442	0.7198	-0.6171	0.5372	-0.0153	0.0049	0.0055	0.0107	0.723684	1.94545	-0.0154827762076195	49932	71319	48656
c4y_0330101	bone_fracture_cum_4y	-1	1.8587	-0.6574	0.5109	9e-04	0.0048	0.0055	0.0034	0.723684	0.548387	0.00642015427882704	49932	70819	48336
c4y_0330101	breast_feeding_cessation_1m	-1	2.0997	-0.8113	0.4172	-0.0108	0.0048	0.0055	0.004	0.723684	0.634921	-0.00514764121990907	49932	70178	48753
c4y_0330101	breast_feeding_cessation_2m	-1	1.0247	-1.2261	0.2202	-0.007	0.0051	0.0055	0.0142	0.723684	2.18462	0.00262900339607419	49932	70178	48753
c4y_0330101	breast_feeding_cessation_3m	-1	1.0691	-1.1932	0.2328	-0.0065	0.0051	0.0055	0.0112	0.723684	1.77778	0.0021380067729072	49932	70178	48753
c4y_0330101	breast_feeding_cessation_age	0.0239	0.5434	0.0441	0.9649	-0.0112	0.0051	0.0055	0.018	0.723684	2.14286	-0.0140015872989639	49932	70178	48753
c4y_0330101	breast_feeding_period_1y	0.6981	0.6439	1.0842	0.2783	0.0153	0.0051	0.0055	0.0188	0.723684	2.84848	0.0116199490351416	49932	70178	48753
c4y_0330101	c1hy_0030001b2	-0.3394	0.6424	-0.5284	0.5972	0.0256	0.0049	0.0055	0.0102	0.723684	1.85455	0.0345710411379086	49932	73679	48894
c4y_0330101	c1hy_0060002_checked	-0.3384	0.2955	-1.1449	0.2522	-0.0097	0.0061	0.0055	0.1964	0.723684	12.1235	-4.34351255698088e-05	52611	65376	50971
c4y_0330101	c1hy_0070002b	0.6341	0.9113	0.6958	0.4866	-2e-04	0.0049	0.0055	0.0083	0.723684	1.40678	-0.00456444432517066	49932	73406	48694
c4y_0330101	c1hy_0100001_2	0.7259	0.7918	0.9167	0.3593	8e-04	0.0054	0.0055	0.0118	0.723684	1.81538	-0.00488451484726979	49932	78335	49752
c4y_0330101	c1hy_0100001_3	-0.0179	0.4356	-0.0412	0.9672	0.0084	0.0053	0.0055	0.0295	0.723684	3.73418	0.0109802900582645	49932	78335	49752
c4y_0330101	c1hy_0100001_4	NA	NA	NA	NA	-0.0046	0.0056	0.0055	-0.0043	0.723684	-0.767857	NA	49932	78335	49752
c4y_0330101	c1hy_0100501_3	0.8387	1.0153	0.8261	0.4088	-0.002	0.005	0.0055	0.0065	0.723684	1.14035	-0.00833056679338154	49932	47125	29706
c4y_0330101	c1hy_0100501_4	-0.4332	1.4238	-0.3043	0.7609	0.0022	0.005	0.0055	0.0022	0.723684	0.407407	0.00429318291542858	49932	78010	49573
c4y_0330101	c1hy_0102001_3	NA	NA	NA	NA	0.0096	0.0043	0.0055	-0.0046	0.723684	-0.754098	NA	49932	77898	49513
c4y_0330101	c1hy_0103001_3	-0.1847	0.4843	-0.3813	0.703	0.011	0.0049	0.0055	0.018	0.723684	3.33333	0.015873619471595	49932	78038	49581
c4y_0330101	c1hy_0103501_2	0.7815	0.6832	1.1439	0.2527	0.0098	0.005	0.0055	0.0212	0.723684	2.94444	0.00395756488378832	49932	77939	49529
c4y_0330101	c1hy_0103501_3	1	4.3531	0.3669	0.7137	0.0114	0.005	0.0055	0.0018	0.723684	0.295082	0.00935954516276045	49932	78097	49606
c4y_0330101	c1hy_0104001_2	0.72	0.5908	1.2188	0.2229	0.0627	0.0056	0.0055	0.0266	0.723684	4.09231	0.0722154085744904	49932	76379	48546
c4y_0330101	c1hy_0104001_3	NA	NA	NA	NA	-0.0132	0.005	0.0055	-0.0029	0.723684	-0.508772	NA	49932	39068	25053
c4y_0330101	c1hy_0104501_2	-0.4868	0.9124	-0.5335	0.5937	-0.0055	0.0054	0.0055	0.0064	0.723684	1.03226	-0.0068475922090772	49932	39080	25060
c4y_0330101	c1hy_0105001_2	0.3509	0.4666	0.752	0.4521	0.0449	0.0053	0.0055	0.028	0.723684	4.24242	0.0825083154072417	49932	33803	21581
c4y_0330101	c1hy_0105001_3	NA	NA	NA	NA	0.005	0.0048	0.0055	-0.003	0.723684	-0.491803	NA	49932	32861	20975
c4y_0330101	c1hy_0240001_1	0.0654	0.9524	0.0686	0.9453	-0.0349	0.0054	0.0055	0.0045	0.723684	0.725806	-0.0670492468369101	49932	33893	21626
c4y_0330101	c1hy_0240001_2	-0.1634	0.8619	-0.1896	0.8496	0.0363	0.0054	0.0055	0.0057	0.723684	0.890625	0.0705927222744533	49932	33620	21467
c4y_0330101	c1hy_0250001_1	-0.2179	0.4539	-0.4801	0.6312	-0.0073	0.0054	0.0055	0.0278	0.723684	3.80822	-0.00668876025488377	49932	76283	48594
c4y_0330101	c1hy_0250001_2	0.6289	0.7031	0.8945	0.3711	0.0054	0.0053	0.0055	0.0162	0.723684	2.41791	0.00308710309285038	49932	44861	28429
c4y_0330101	c1hy_0250001_3	0.1495	0.3975	0.376	0.7069	0.0018	0.0055	0.0055	0.0352	0.723684	5.10145	0.000186380015186888	49932	78335	49752
c4y_0330101	c1hy_0380101_1	NA	NA	NA	NA	0.0076	0.0048	0.0055	-0.0018	0.723684	-0.295082	NA	49932	78335	49752
c4y_0330101	c1hy_0380101_2	-0.8219	0.8492	-0.9679	0.3331	-0.0016	0.005	0.0055	0.0101	0.723684	1.68333	0.00411102002052502	49932	75470	47986
c4y_0330101	c1hy_0380101_3	NA	NA	NA	NA	-0.0055	0.0052	0.0055	-7e-04	0.723684	-0.106061	NA	49932	63992	40591
c4y_0330101	c1hy_0380101_4	NA	NA	NA	NA	-0.0031	0.005	0.0055	-2e-04	0.723684	-0.03125	NA	49932	78065	49614
c4y_0330101	c1hy_0493002b	-0.7008	1.1253	-0.6228	0.5334	-0.0086	0.0049	0.0055	0.0045	0.723684	0.789474	-0.00724616604013258	49932	73369	48664
c4y_0330101	c1hy_asq_acomu	-0.0366	0.2432	-0.1507	0.8802	0.0336	0.0052	0.0055	0.0861	0.723684	8.87629	0.039253724060568	52611	61195	52053
c4y_0330101	c1hy_asq_bgm	-0.4825	0.4222	-1.1428	0.2531	-0.0096	0.0055	0.0055	0.0765	0.723684	8.89535	-0.000599349216624346	52611	61095	51976
c4y_0330101	c1hy_asq_cfm	-0.2242	0.3659	-0.6126	0.5401	0.0429	0.0053	0.0055	0.0557	0.723684	6.47674	0.0523112090495452	52611	61156	52030
c4y_0330101	c1hy_asq_dproblem	-0.0538	0.3283	-0.1637	0.8699	0.0155	0.0056	0.0055	0.0515	0.723684	6.68831	0.0183385333756885	52611	61118	51991
c4y_0330101	c1hy_asq_epersonal	-0.143	0.3882	-0.3684	0.7126	0.021	0.0057	0.0055	0.0355	0.723684	4.08046	0.0254308167962118	52611	61089	51969
c4y_0330101	c1hy_asq_total	-0.244	0.3189	-0.7649	0.4443	0.0299	0.0056	0.0055	0.0772	0.723684	8.21277	0.0436323317368624	49932	70902	48382
c4y_0330101	c1hy_bed_time	-0.3253	0.4131	-0.7873	0.4311	-0.0279	0.0057	0.0055	0.0269	0.723684	3.68493	-0.0304137510321698	49932	70178	48753
c4y_0330101	c1hy_bmi	-0.2376	0.2746	-0.8649	0.3871	0.0113	0.0053	0.0055	0.1847	0.723684	13.2878	0.0238405541315272	49932	70928	48399
c4y_0330101	c1hy_nap_count	0.7562	0.784	0.9646	0.3348	-0.0115	0.0053	0.0055	0.0165	0.723684	2.46269	-0.0214027789894898	49932	70178	48753
c4y_0330101	c1hy_night_wake_up_count	0.6063	0.5382	1.1264	0.26	-0.0046	0.0048	0.0055	0.0287	0.723684	4.28358	-0.0134333842281306	49932	70178	48753
c4y_0330101	c1hy_psi_cf	0.1128	0.3817	0.2956	0.7676	-0.0538	0.0048	0.0055	0.0264	0.723684	4.125	-0.0654908692254183	52611	68351	51142
c4y_0330101	c1hy_sleep_time_day	0.4394	0.5573	0.7886	0.4304	-0.0077	0.0054	0.0055	0.0195	0.723684	3.25	-0.0140761017257602	49932	70178	48753
c4y_0330101	c1hy_sleep_time_night	0.3014	0.4471	0.6742	0.5002	0.0359	0.0062	0.0055	0.0231	0.723684	3.34783	0.0407770592165167	49932	70178	48753
c4y_0330101	c1hy_total_sleep_time	0.7079	0.7507	0.943	0.3457	0.0167	0.0052	0.0055	0.01	0.723684	1.5873	0.0151445473057812	49932	70178	48753
c4y_0330101	c1hy_wake_up_time	-0.0633	0.2456	-0.2577	0.7966	-0.0353	0.0051	0.0055	0.0699	0.723684	9.07792	-0.043274731281562	49932	70178	48753
c4y_0330101	c1y_0010001_1	NA	NA	NA	NA	NA	NA	0.0055	2e-04	0.723684	0.0350877	NA	49932	79399	49813
c4y_0330101	c1y_0010001_3	NA	NA	NA	NA	-0.0091	0.0049	0.0055	-4e-04	0.723684	-0.0677966	NA	49932	79399	49813
c4y_0330101	c1y_0080104_checked	-0.3852	0.3234	-1.191	0.2336	0.0027	0.0057	0.0055	0.1944	0.723684	9.21327	0.0176089255134356	52611	68351	51142
c4y_0330101	c1y_0080204_checked	-0.2811	0.2622	-1.0721	0.2837	0.0026	0.0055	0.0055	0.2505	0.723684	11.0841	0.0155503607548185	52611	65376	50971
c4y_0330101	c1y_0090005b	NA	NA	NA	NA	0.0016	0.005	0.0055	-0.0013	0.723684	-0.188406	NA	49932	73913	49030
c4y_0330101	c1y_0170001_1	0.5162	0.6068	0.8507	0.395	0.0055	0.0052	0.0055	0.0144	0.723684	2.18182	0.0026856832172017	49932	72598	45657
c4y_0330101	c1y_0170001_1_3	0.7301	0.5655	1.291	0.1967	5.5077e-05	0.0056	0.0055	0.0501	0.723684	5.16495	-0.0124004708298134	49932	70178	48753
c4y_0330101	c1y_0170001_3	0.9228	0.7332	1.2585	0.2082	-0.0027	0.0053	0.0055	0.0238	0.723684	3.05128	-0.0141880835084904	49932	78873	49519
c4y_0330101	c1y_0210001_1	0.0552	0.7356	0.0751	0.9401	-0.0329	0.0052	0.0055	0.0085	0.723684	1.25	-0.0422595811292916	49932	79399	49813
c4y_0330101	c1y_0210001_2	-0.4565	0.8422	-0.542	0.5878	0.0383	0.0051	0.0055	0.0083	0.723684	1.23881	0.0515858180739049	49932	78335	49752
c4y_0330101	c1y_0220001_1	0.0622	0.504	0.1234	0.9018	-0.0065	0.0051	0.0055	0.0185	0.723684	3.13559	-0.00890537993022153	49932	78335	49752
c4y_0330101	c1y_0220001_2	0.2493	0.5715	0.4363	0.6626	0.0058	0.0051	0.0055	0.016	0.723684	2.38806	0.00500620750779245	49932	78335	49752
c4y_0330101	c1y_0220001_3	0.2944	0.358	0.8222	0.411	0.0031	0.0054	0.0055	0.0414	0.723684	6.27273	-0.000558717427643602	49932	78335	49752
c4y_0330101	c1y_1_bmi	-0.2759	0.2953	-0.9345	0.3501	0.0024	0.0054	0.0055	0.2582	0.723684	13.1066	0.0155458570980628	49932	70705	48252
c4y_0330101	c1y_2_bmi	-0.2805	0.2708	-1.0356	0.3004	-0.0018	0.0055	0.0055	0.282	0.723684	17.4074	0.0104528386309256	49932	70761	48325
c4y_0330101	c1y_asq_acomu	-0.1928	0.2719	-0.709	0.4783	0.0192	0.0052	0.0055	0.0953	0.723684	10.1383	0.0280576593744816	52611	64642	50437
c4y_0330101	c1y_asq_bgm	-0.5385	0.4119	-1.3073	0.1911	-0.0031	0.0052	0.0055	0.1767	0.723684	15.5	0.0145937149678277	52611	64701	50490
c4y_0330101	c1y_asq_cfm	-0.489	0.463	-1.0562	0.2909	0.0183	0.0048	0.0055	0.0465	0.723684	5.96154	0.0297429580587303	52611	64718	50505
c4y_0330101	c1y_asq_dproblem	0.0958	0.298	0.3214	0.7479	0.0089	0.0056	0.0055	0.061	0.723684	7.625	0.00882636041661392	52611	64700	50491
c4y_0330101	c1y_asq_epersonal	-0.1611	0.2996	-0.5377	0.5908	0.033	0.0054	0.0055	0.0613	0.723684	7.38554	0.0402686948431741	52611	61264	52115
c4y_0330101	c1y_asq_total	-0.292	0.3004	-0.9721	0.331	0.0192	0.0051	0.0055	0.1088	0.723684	11.6989	0.0326774001019568	49932	70862	48351
c4y_0330101	c1y_bed_time	-0.498	0.5846	-0.8519	0.3943	-0.01	0.0051	0.0055	0.0129	0.723684	2.01562	-0.00802105967234659	49932	70178	48753
c4y_0330101	c1y_nap_count	-0.7576	0.6965	-1.0876	0.2768	0.0027	0.0053	0.0055	0.0192	0.723684	3.04762	0.0112138636814812	49932	69564	48369
c4y_0330101	c1y_night_wake_up_count	-0.5296	0.5847	-0.9057	0.3651	0.0055	0.0053	0.0055	0.0191	0.723684	3.03175	0.0122572029904154	49932	70178	48753
c4y_0330101	c1y_sleep_time_day	-0.5609	0.5858	-0.9574	0.3383	-0.0112	0.0054	0.0055	0.0204	0.723684	3.2381	-0.0077583737157098	49932	70178	48753
c4y_0330101	c1y_sleep_time_night	0.3621	0.3928	0.9218	0.3566	0.0246	0.0051	0.0055	0.029	0.723684	4.26471	0.025741986817023	49932	70178	48753
c4y_0330101	c1y_total_sleep_time	0.0336	0.3611	0.0931	0.9258	0.0024	0.0052	0.0055	0.0279	0.723684	4.5	0.00254043682472694	49932	70178	48753
c4y_0330101	c1y_wake_up_time	0.0269	0.2977	0.0903	0.928	-0.0256	0.0053	0.0055	0.063	0.723684	8.87324	-0.0327591643235017	49932	69945	48611
c4y_0330101	c2hy_0030002_checked	-0.3092	0.2545	-1.2149	0.2244	-0.0069	0.0057	0.0055	0.2841	0.723684	13.4645	0.00507628348197067	52611	65376	50971
c4y_0330101	c2hy_0040401b	NA	NA	NA	NA	0.0028	0.0048	0.0055	-0.0044	0.723684	-0.733333	NA	49932	73629	48859
c4y_0330101	c2hy_asq_acomu	0.1636	0.2649	0.6176	0.5369	0.0658	0.0052	0.0055	0.066	0.723684	7.02128	0.0707985748958763	52611	61862	52611
c4y_0330101	c2hy_asq_bgm	-0.5735	0.4619	-1.2417	0.2144	0.0072	0.0052	0.0055	0.0652	0.723684	7.01075	0.0193609683269071	52611	61862	52611
c4y_0330101	c2hy_asq_cfm	-0.0703	0.3802	-0.1848	0.8534	0.0509	0.0054	0.0055	0.0357	0.723684	4.89041	0.057367477354513	52611	61862	52611
c4y_0330101	c2hy_asq_dproblem	-0.0768	0.317	-0.2421	0.8087	0.0571	0.0052	0.0055	0.0588	0.723684	7.08434	0.0654255464829642	52611	61862	52611
c4y_0330101	c2hy_asq_epersonal	-0.0152	0.2766	-0.055	0.9561	0.0518	0.0052	0.0055	0.0734	0.723684	8.24719	0.0635905323887361	52611	68351	51142
c4y_0330101	c2hy_asq_total	-0.1457	0.2875	-0.5068	0.6123	0.0622	0.0053	0.0055	0.0765	0.723684	8.89535	0.082882383322689	49932	70954	48433
c4y_0330101	c2hy_bmi	-0.1431	0.2189	-0.6537	0.5133	0.0043	0.0054	0.0055	0.2398	0.723684	16.2027	0.0120655294715958	49932	70733	48271
c4y_0330101	c2hy_psi_cf	-1	0.9731	-1.4066	0.1595	-0.0411	0.0048	0.0055	0.0273	0.723684	4.33333	-0.0319463740334968	52611	68351	51142
c4y_0330101	c2y_0030002_checked	-0.2748	0.234	-1.1744	0.2402	-0.0089	0.0059	0.0055	0.2606	0.723684	11.8455	0.000190434788983729	52611	65376	50971
c4y_0330101	c2y_0070301b	NA	NA	NA	NA	-0.0043	0.0052	0.0055	-2e-04	0.723684	-0.0338983	NA	49932	73310	48631
c4y_0330101	c2y_0080001_1	-0.7426	0.695	-1.0686	0.2853	-0.0242	0.005	0.0055	0.0208	0.723684	3.25	-0.0228356892455021	49932	77901	49522
c4y_0330101	c2y_0080001_2	0.8486	0.7529	1.1272	0.2596	0.0272	0.0049	0.0055	0.0219	0.723684	3.47619	0.0252925433378097	49932	77908	49520
c4y_0330101	c2y_0090001b2	NA	NA	NA	NA	0.0381	0.0047	0.0055	-0.008	0.723684	-1.37931	NA	49932	73011	48483
c4y_0330101	c2y_0100001_2	0.3317	0.5455	0.608	0.5432	-0.0035	0.0053	0.0055	0.0196	0.723684	2.9697	-0.00795060548421449	49932	77997	49566
c4y_0330101	c2y_0100001_3	-0.1392	0.5305	-0.2624	0.793	0.0107	0.0055	0.0055	0.0195	0.723684	2.70833	0.0151415941391225	49932	77462	49255
c4y_0330101	c2y_0100001_4	-0.1757	0.7033	-0.2498	0.8028	0.0148	0.0049	0.0055	0.008	0.723684	1.25	0.019904356587925	49932	78335	49752
c4y_0330101	c2y_0100501_3	0.7804	0.9202	0.848	0.3964	-0.0115	0.0055	0.0055	0.0093	0.723684	1.55	-0.0201869994916387	49932	78335	49752
c4y_0330101	c2y_0102001_3	NA	NA	NA	NA	0.0105	0.0052	0.0055	-5e-04	0.723684	-0.0877193	NA	49932	77968	49554
c4y_0330101	c2y_0103501_2	0.4507	0.5659	0.7965	0.4257	0.0047	0.0048	0.0055	0.0157	0.723684	2.34328	0.0017496120728353	49932	77970	49544
c4y_0330101	c2y_0103501_3	NA	NA	NA	NA	NA	NA	0.0055	5e-04	0.723684	0.0833333	NA	49932	77835	49474
c4y_0330101	c2y_0104001_2	0.8741	0.7538	1.1596	0.2462	0.0612	0.0053	0.0055	0.0185	0.723684	2.68116	0.0693382413125289	49932	78217	49464
c4y_0330101	c2y_0104001_3	NA	NA	NA	NA	0.0055	0.0045	0.0055	-0.0028	0.723684	-0.491228	NA	49932	76690	48551
c4y_0330101	c2y_0104501_2	NA	NA	NA	NA	-0.0098	0.0054	0.0055	-0.009	0.723684	-1.55172	NA	49932	78209	49449
c4y_0330101	c2y_0105001_2	0.9523	0.7642	1.2461	0.2127	0.0288	0.0054	0.0055	0.0227	0.723684	3.28986	0.0266516460206925	49932	75758	47983
c4y_0330101	c2y_0105001_3	1	4.3178	0.6784	0.4975	7e-04	0.005	0.0055	0.0027	0.723684	0.457627	-0.0104462305358566	49932	77269	49180
c4y_0330101	c2y_asq_acomu	0.1499	0.2639	0.568	0.57	0.045	0.006	0.0055	0.0949	0.723684	10.4286	0.0478225990266603	52611	61862	52611
c4y_0330101	c2y_asq_bgm	-0.6013	0.4451	-1.3508	0.1768	-0.0053	0.0055	0.0055	0.0941	0.723684	11.6173	0.00835711836550965	52611	61862	52611
c4y_0330101	c2y_asq_cfm	-0.3145	0.4195	-0.7496	0.4535	0.0486	0.0055	0.0055	0.0439	0.723684	5.55696	0.0590566930491136	52611	61862	52611
c4y_0330101	c2y_asq_dproblem	-0.6034	0.5643	-1.0693	0.285	0.0337	0.0051	0.0055	0.0358	0.723684	4.36585	0.0459644754522354	52611	61862	52611
c4y_0330101	c2y_asq_epersonal	-0.6802	0.6284	-1.0823	0.2791	0.033	0.0054	0.0055	0.0352	0.723684	4.09302	0.0461934511349261	52611	61862	52611
c4y_0330101	c2y_asq_total	-0.2829	0.3347	-0.8452	0.398	0.0427	0.0058	0.0055	0.079	0.723684	8.97727	0.0609925316292161	49932	70984	48444
c4y_0330101	c2y_bmi	-0.2129	0.2471	-0.8618	0.3888	0.0151	0.0057	0.0055	0.237	0.723684	16.4583	0.030136854158254	49932	70926	48402
c4y_0330101	c3hy_asq_acomu	0.5922	0.4617	1.2825	0.1997	0.0644	0.0053	0.0055	0.0435	0.723684	5.50633	0.0622084600876179	52611	61862	52611
c4y_0330101	c3hy_asq_bgm	-0.4841	0.4474	-1.082	0.2792	0.0186	0.0051	0.0055	0.0563	0.723684	7.40789	0.0296126422221517	52611	61862	52611
c4y_0330101	c3hy_asq_cfm	-0.2349	0.3412	-0.6886	0.4911	0.0566	0.005	0.0055	0.0529	0.723684	6.78205	0.0673681987992482	52611	61862	52611
c4y_0330101	c3hy_asq_dproblem	0.2857	0.3813	0.7493	0.4537	0.0513	0.0052	0.0055	0.0431	0.723684	5.4557	0.0525145514970406	52611	61862	52611
c4y_0330101	c3hy_asq_epersonal	-0.042	0.3295	-0.1274	0.8986	0.0589	0.0051	0.0055	0.0429	0.723684	4.98837	0.0661260837975357	52611	61862	52611
c4y_0330101	c3hy_asq_total	-0.0138	0.2548	-0.0541	0.9568	0.0672	0.005	0.0055	0.0646	0.723684	8.17722	0.0863841192135439	49932	70204	47903
c4y_0330101	c3hy_bmi	-0.2159	0.2372	-0.9102	0.3627	-0.0091	0.0051	0.0055	0.2701	0.723684	16.3697	-0.00345746083340517	49932	69835	47693
c4y_0330101	c3hy_psi_cf	-0.8882	0.6657	-1.3342	0.1821	-0.0451	0.0048	0.0055	0.0334	0.723684	4.07317	-0.0416582867550379	52611	68351	51142
c4y_0330101	c3y_0030002_checked	-0.3761	0.2892	-1.3006	0.1934	-0.0053	0.0063	0.0055	0.3134	0.723684	14.3105	0.0115166133658543	52611	65376	50971
c4y_0330101	c3y_0040001_1	-0.8039	0.8863	-0.907	0.3644	-0.014	0.0054	0.0055	0.0083	0.723684	1.22059	-0.0123209420161658	49932	78465	49600
c4y_0330101	c3y_0040001_2	0.597	0.6922	0.8624	0.3885	0.0212	0.0054	0.0055	0.0111	0.723684	1.65672	0.0222695844701726	49932	78538	49631
c4y_0330101	c3y_0050001_1	-0.2729	0.4853	-0.5623	0.5739	-0.0018	0.005	0.0055	0.022	0.723684	3.18841	9.04258811115059e-05	49932	43845	28915
c4y_0330101	c3y_0050001_2	1	1.4073	1.1088	0.2675	0.0048	0.0047	0.0055	0.0089	0.723684	1.28986	-0.00293411210782561	49932	39997	26797
c4y_0330101	c3y_0050001_3	0.1705	0.3601	0.4734	0.6359	-0.0015	0.0053	0.0055	0.0435	0.723684	6.30435	-0.00527920409253043	49932	39706	26592
c4y_0330101	c3y_0100301b	0.9083	1.4813	0.6132	0.5398	0.0047	0.0051	0.0055	0.0041	0.723684	0.554054	0.00154153123696102	49932	73224	48602
c4y_0330101	c3y_0110001_3	-0.0383	0.4914	-0.0779	0.9379	0.0134	0.0053	0.0055	0.0212	0.723684	2.90411	0.0172758794332021	49932	73600	48844
c4y_0330101	c3y_0110501_3	1	2.7161	0.48	0.6312	-0.0025	0.0054	0.0055	0.0021	0.723684	0.368421	-0.00755971060940801	49932	73768	48934
c4y_0330101	c3y_0112001_3	NA	NA	NA	NA	0.0206	0.005	0.0055	-0.0015	0.723684	-0.254237	NA	49932	55465	36437
c4y_0330101	c3y_0113501_2	1	1.8999	0.7197	0.4717	-0.0158	0.0051	0.0055	0.0043	0.723684	0.661538	-0.031647550601197	49932	46817	30751
c4y_0330101	c3y_0113501_3	NA	NA	NA	NA	0.012	0.0051	0.0055	-0.0015	0.723684	-0.217391	NA	49932	47286	31078
c4y_0330101	c3y_0114001_2	1	1.9588	0.8068	0.4198	0.0448	0.0051	0.0055	0.0042	0.723684	0.591549	0.060800896678019	49932	50028	32879
c4y_0330101	c3y_0114001_3	NA	NA	NA	NA	0.0085	0.0052	0.0055	-0.0047	0.723684	-0.783333	NA	49932	46463	30563
c4y_0330101	c3y_0114501_2	NA	NA	NA	NA	-0.0175	0.0051	0.0055	-0.0038	0.723684	-0.666667	NA	49932	46231	30405
c4y_0330101	c3y_0115001_2	0.7918	0.6623	1.1954	0.2319	0.0147	0.0047	0.0055	0.0175	0.723684	2.46479	0.0154429368218444	49932	47206	30985
c4y_0330101	c3y_0115001_3	1	11.4577	0.3544	0.723	0.0124	0.0048	0.0055	0.0016	0.723684	0.231884	0.00592853469640397	49932	55200	36258
c4y_0330101	c3y_0280201b	0.4913	1.208	0.4067	0.6842	0.0037	0.0056	0.0055	0.0051	0.723684	0.689189	0.00200842478060126	49932	73371	48687
c4y_0330101	c3y_0280301b	NA	NA	NA	NA	0.0088	0.0053	0.0055	-0.0041	0.723684	-0.602941	NA	49932	73012	48453
c4y_0330101	c3y_0280501b	-0.1574	0.7528	-0.2091	0.8344	0.0169	0.0048	0.0055	0.0089	0.723684	1.27143	0.0227604966325034	49932	69911	46452
c4y_0330101	c3y_0280601b	-0.613	1.0446	-0.5868	0.5574	0.006	0.0046	0.0055	0.0065	0.723684	0.866667	0.011290685137364	49932	71276	47361
c4y_0330101	c3y_0280901b	NA	NA	NA	NA	0.018	0.0051	0.0055	-0.0038	0.723684	-0.520548	NA	49932	56592	37222
c4y_0330101	c3y_0600101_1	NA	NA	NA	NA	0.0089	0.0049	0.0055	-0.01	0.723684	-1.5625	NA	49932	55312	36317
c4y_0330101	c3y_0600101_2	NA	NA	NA	NA	NA	NA	0.0055	0.001	0.723684	0.15625	NA	49932	72901	48355
c4y_0330101	c3y_0600101_3	NA	NA	NA	NA	0.0031	0.0049	0.0055	-0.0012	0.723684	-0.181818	NA	49932	73913	49030
c4y_0330101	c3y_0600101_4	NA	NA	NA	NA	-0.0059	0.0048	0.0055	-0.0052	0.723684	-0.787879	NA	49932	73913	49030
c4y_0330101	c3y_asq_acomu	0.5035	0.4126	1.2203	0.2224	0.0771	0.0055	0.0055	0.0538	0.723684	6.725	0.0842667030138056	52611	68351	51142
c4y_0330101	c3y_asq_bgm	-0.3041	0.374	-0.8133	0.4161	0.0146	0.0055	0.0055	0.05	0.723684	5.88235	0.0228007490086747	52611	68351	51142
c4y_0330101	c3y_asq_cfm	-0.6097	0.563	-1.083	0.2788	0.0559	0.0053	0.0055	0.0484	0.723684	6.36842	0.0776031909638607	52611	68351	51142
c4y_0330101	c3y_asq_dproblem	0.058	0.3032	0.1912	0.8483	0.0577	0.0054	0.0055	0.0531	0.723684	6.39759	0.068698101920489	52611	68351	51142
c4y_0330101	c3y_asq_epersonal	0.1274	0.3057	0.4166	0.6769	0.0623	0.0051	0.0055	0.0544	0.723684	6.55422	0.0730570240593702	52611	68351	51142
c4y_0330101	c3y_asq_total	-0.0152	0.2695	-0.0564	0.9551	0.0708	0.0055	0.0055	0.0674	0.723684	8.53165	0.13134961304409	49932	33377	22902
c4y_0330101	c3y_bed_time	-0.3007	0.3986	-0.7544	0.4506	-0.0258	0.0054	0.0055	0.0309	0.723684	4.29167	-0.028460733051848	49932	67822	47124
c4y_0330101	c3y_bmi	-0.1177	0.2012	-0.5852	0.5584	7e-04	0.0054	0.0055	0.2654	0.723684	15.7976	0.00627208220532437	49932	70303	47998
c4y_0330101	c3y_nap_count	-0.2777	0.5465	-0.5082	0.6113	0.0315	0.0052	0.0055	0.0206	0.723684	3.12121	0.0424105613174041	49932	67798	47115
c4y_0330101	c3y_night_wake_up_count	0.869	0.6884	1.2623	0.2068	0.0039	0.0051	0.0055	0.0214	0.723684	2.77922	-0.00467095956467182	49932	67700	47046
c4y_0330101	c3y_sleep_time_day	-0.9703	0.7806	-1.243	0.2139	0.0059	0.0048	0.0055	0.0233	0.723684	3.32857	0.0184237953766342	49932	69899	48589
c4y_0330101	c3y_sleep_time_night	0.5157	0.4387	1.1755	0.2398	0.0353	0.005	0.0055	0.0351	0.723684	4.94366	0.0365005478019326	49932	69921	48596
c4y_0330101	c3y_total_sleep_time	-0.7291	0.8421	-0.8658	0.3866	0.0341	0.0051	0.0055	0.0118	0.723684	1.84375	0.0477559034025214	49932	69905	48582
c4y_0330101	c3y_wake_up_time	-0.686	0.4939	-1.3889	0.1649	-0.0534	0.0054	0.0055	0.0777	0.723684	9.03488	-0.0529621250012831	49932	69987	48637
c4y_0330101	c4y_0042102b	-0.3686	0.3795	-0.9713	0.3314	0.0135	0.0045	0.0055	0.0495	0.723684	5.625	0.0235142797769753	49932	73388	48702
c4y_0330101	c4y_0060301b	1	3.4883	0.3718	0.7101	-0.0053	0.0051	0.0055	0.0017	0.723684	0.261538	-0.0105706569251908	49932	73913	49030
c4y_0330101	c4y_0070001_3	0.6803	0.7546	0.9014	0.3674	0.0113	0.0055	0.0055	0.0123	0.723684	1.5375	0.00848132990653425	49932	73913	49030
c4y_0330101	c4y_0070501_3	0.9243	1.7888	0.5167	0.6054	-0.0022	0.0054	0.0055	0.0028	0.723684	0.444444	-0.0063816081311677	49932	73765	48945
c4y_0330101	c4y_0073501_2	0.3695	0.4737	0.7802	0.4353	-0.0163	0.0053	0.0055	0.0278	0.723684	3.97143	-0.0251863907390577	49932	73913	49030
c4y_0330101	c4y_0073501_3	NA	NA	NA	NA	0.0153	0.0054	0.0055	-0.0024	0.723684	-0.347826	NA	49932	73913	49030
c4y_0330101	c4y_0074001_2	0.5162	0.7804	0.6615	0.5083	0.0364	0.0048	0.0055	0.0094	0.723684	1.25333	0.041700464206534	49932	73913	49030
c4y_0330101	c4y_0075001_2	1	3.0029	0.4466	0.6552	0.011	0.0052	0.0055	0.0023	0.723684	0.315068	0.00889471173489005	49932	73913	49030
c4y_0330101	c4y_0075001_3	NA	NA	NA	NA	NA	NA	0.0055	0.0017	0.723684	0.257576	NA	49932	73913	49030
c4y_0330101	c4y_0075501_2	1	10.0046	0.2437	0.8075	-0.0033	0.0051	0.0055	0.0019	0.723684	0.253333	-0.012014196877461	49932	73913	49030
c4y_0330101	c4y_0075501_3	0.3957	0.7965	0.4968	0.6194	0.0063	0.0048	0.0055	0.008	0.723684	1.17647	0.00521643829463123	49932	73913	49030
c4y_0330101	c4y_0310401b	NA	NA	NA	NA	0.0022	0.0049	0.0055	-0.0049	0.723684	-0.544444	NA	49932	73913	49030
c4y_0330101	c4y_0310901b	-0.1072	0.7292	-0.1471	0.8831	0.0138	0.0046	0.0055	0.0128	0.723684	1.52381	0.0181646444265097	49932	73913	49030
c4y_0330101	c4y_0330201	0.9813	0.7965	1.2321	0.2179	0.1052	0.0054	0.0055	0.0201	0.723684	2.61039	0.116314544821978	52611	69212	50728
c4y_0330101	c4y_0340001	0.775	1.1411	0.6792	0.497	0.0376	0.0051	0.0055	0.0055	0.723684	0.774648	0.0406719018554756	52611	69260	50764
c4y_0330101	c4y_0350001	-0.6926	0.771	-0.8983	0.369	-0.0303	0.0049	0.0055	0.0112	0.723684	1.67164	-0.030852255780388	52611	69261	50764
c4y_0330101	c4y_0360001	0.2696	1.5643	0.1723	0.8632	0.0355	0.005	0.0055	0.0024	0.723684	0.32	0.0414199190686429	52611	69210	50719
c4y_0330101	c4y_0380001	0.1499	0.6643	0.2257	0.8215	0.0723	0.0053	0.0055	0.0126	0.723684	1.7027	0.0845385318878215	52611	67753	50771
c4y_0330101	c4y_0450001	-0.5961	0.7444	-0.8008	0.4233	-0.0584	0.0048	0.0055	0.0126	0.723684	1.82609	-0.0643176637734687	52611	67701	50735
c4y_0330101	c4y_0460001	0.02	0.4352	0.0459	0.9634	-0.0716	0.0047	0.0055	0.0238	0.723684	3.01266	-0.0857334490029902	52611	67637	50699
c4y_0330101	c4y_0480001	-0.6357	0.5567	-1.1419	0.2535	-0.0969	0.0053	0.0055	0.0387	0.723684	5.16	-0.107109325855611	52611	67658	50712
c4y_0330101	c4y_0490001_1	0.5261	0.6392	0.823	0.4105	0.0265	0.0047	0.0055	0.0125	0.723684	1.66667	0.0287313310950416	49932	73913	49030
c4y_0330101	c4y_0490001_2	-0.21	0.653	-0.3215	0.7478	-0.0205	0.0045	0.0055	0.0097	0.723684	1.34722	-0.0242506374191629	49932	72761	48267
c4y_0330101	c4y_0490001_3	-1	14.3641	-0.2157	0.8292	-0.0115	0.0052	0.0055	0.0014	0.723684	0.208955	-0.00567230557145172	49932	73913	49030
c4y_0330101	c4y_0500001	-0.0384	0.5962	-0.0644	0.9486	-0.02	0.0057	0.0055	0.097	0.723684	1.13984	-0.0239035797046656	52611	67613	50675
c4y_0330101	c4y_0500101	-0.0508	0.4595	-0.1106	0.9119	-0.0255	0.0053	0.0055	0.1015	0.723684	1.31818	-0.0304648275880357	52611	67669	50720
c4y_0330101	c4y_asq_acomu	0.0862	0.3056	0.2822	0.7778	0.0734	0.0054	0.0055	0.058	0.723684	6.59091	0.0806415505462937	52611	61862	52611
c4y_0330101	c4y_asq_bgm	-0.3061	0.3852	-0.7947	0.4268	0.0262	0.0051	0.0055	0.0502	0.723684	6.12195	0.0402245237475479	52611	71547	47267
c4y_0330101	c4y_asq_cfm	0.3628	0.375	0.9675	0.3333	0.0668	0.005	0.0055	0.0527	0.723684	6.3494	0.0985088208932307	52611	31989	26922
c4y_0330101	c4y_asq_dproblem	0.3778	0.381	0.9914	0.3215	0.0744	0.005	0.0055	0.0419	0.723684	5.2375	0.0904826566397357	49932	79753	49916
c4y_0330101	c4y_asq_epersonal	0.2072	0.4242	0.4885	0.6252	0.0567	0.005	0.0055	0.0279	0.723684	3.44444	0.0703323706319515	49932	79660	49860
c4y_0330101	c4y_asq_total	0.1415	0.2952	0.4792	0.6318	0.0761	0.0052	0.0055	0.0553	0.723684	6.28409	0.0938825998074555	49932	71075	48504
c4y_0330101	c4y_bmi	-0.082	0.1778	-0.4613	0.6446	-0.0128	0.0052	0.0055	0.2773	0.723684	16.7048	-0.0149011568180068	49932	69963	47776
c4y_0330101	c6m_0010201_1	-1	0.8886	-1.1286	0.2591	0.0127	0.0052	0.0055	0.0218	0.723684	1.87931	0.0275036047046009	49932	78831	49350
c4y_0330101	c6m_0010201_2	0.714	0.7737	0.9228	0.3561	0.0229	0.0051	0.0055	0.016	0.723684	1.64948	0.0224904693971122	49932	79780	49932
c4y_0330101	c6m_0010201_3	-1	4.2724	-0.6634	0.5071	-0.0216	0.0047	0.0055	0.0042	0.723684	0.466667	-0.0137469096057313	49932	79780	49932
c4y_0330101	c6m_0010201_5	0.6409	0.6623	0.9677	0.3332	-0.0227	0.0055	0.0055	0.0312	0.723684	2.88889	-0.0378573951848362	49932	79295	49658
c4y_0330101	c6m_0020001_1	0.4254	0.6173	0.6891	0.4907	0.0054	0.0054	0.0055	0.0142	0.723684	1.97222	0.00309685941710249	49932	79780	49932
c4y_0330101	c6m_0020001_2	1	2.6053	0.6393	0.5226	0.0044	0.0053	0.0055	0.0029	0.723684	0.467742	-0.00106136639836117	49932	78192	49138
c4y_0330101	c6m_0020001_3	-1	0.9321	-1.1976	0.2311	-0.0102	0.0052	0.0055	0.0132	0.723684	1.97015	-0.00353208878068599	49932	77649	48816
c4y_0330101	c6m_0040108b	NA	NA	NA	NA	-0.0089	0.0054	0.0055	-0.0074	0.723684	-0.795699	NA	49932	73913	49030
c4y_0330101	c6m_0040109b	NA	NA	NA	NA	NA	NA	0.0055	3e-04	0.723684	0.0333333	NA	49932	73913	49030
c4y_0330101	c6m_0040110b	-0.1326	0.5114	-0.2592	0.7955	-0.0115	0.0047	0.0055	0.0225	0.723684	2.29592	-0.0129558221009979	49932	73913	49030
c4y_0330101	c6m_0040111b	0.6988	1.2283	0.5689	0.5694	-0.0112	0.005	0.0055	0.0059	0.723684	0.641304	-0.017960415542123	49932	73913	49030
c4y_0330101	c6m_0070103_checked	-0.263	0.2324	-1.1317	0.2578	0.0014	0.0057	0.0055	0.2189	0.723684	12.3672	0.0122164458438302	52611	68351	51142
c4y_0330101	c6m_0090001b	-0.5803	1.2672	-0.4579	0.647	-0.0106	0.0048	0.0055	0.0033	0.723684	0.611111	-0.0107087886350801	49932	73913	49030
c4y_0330101	c6m_0170001_1	0.3782	0.8794	0.43	0.6672	-0.0319	0.0051	0.0055	0.0062	0.723684	1.05085	-0.043374920127368	49932	76816	48289
c4y_0330101	c6m_0170001_2	-0.3391	0.727	-0.4664	0.6409	0.0334	0.0051	0.0055	0.0098	0.723684	1.66102	0.0455560834270652	49932	77194	48542
c4y_0330101	c6m_0180001_1	-0.0058	0.316	-0.0184	0.9853	0.0036	0.0048	0.0055	0.0403	0.723684	5.30263	0.00482076631861984	49932	76496	48124
c4y_0330101	c6m_0180001_2	0.1011	0.5233	0.1931	0.8469	9e-04	0.005	0.0055	0.0164	0.723684	2.44776	0.000189514361098981	49932	77911	48914
c4y_0330101	c6m_0180001_3	-0.004	0.4096	-0.0099	0.9921	0.0022	0.0047	0.0055	0.0213	0.723684	3.13235	0.00289312603663767	49932	77531	48696
c4y_0330101	c6m_0220001_1	0.0058	0.938	0.0062	0.9951	0.0021	0.0049	0.0055	0.0043	0.723684	0.796296	0.0027001107624018	49932	75638	47533
c4y_0330101	c6m_0380001_1	0.8926	1.4132	0.6316	0.5276	-0.0023	0.0056	0.0055	0.003	0.723684	0.566038	-0.00656089566128635	49932	79399	49813
c4y_0330101	c6m_asq_acomu	0.1017	0.407	0.2498	0.8027	0.015	0.0049	0.0055	0.028	0.723684	4	0.0166647517766825	52611	67658	50714
c4y_0330101	c6m_asq_bgm	-0.0469	0.2683	-0.1748	0.8612	0.0077	0.0055	0.0055	0.0818	0.723684	10.9067	0.0103469375154223	52611	64819	50565
c4y_0330101	c6m_asq_cfm	-0.6646	0.5788	-1.1483	0.2508	0.0083	0.0057	0.0055	0.0476	0.723684	6.18182	0.0209008703667462	52611	64752	50527
c4y_0330101	c6m_asq_dproblem	-0.3112	0.3598	-0.865	0.387	0.0292	0.0051	0.0055	0.0617	0.723684	7.81013	0.0408737039748617	52611	64676	50467
c4y_0330101	c6m_asq_epersonal	-0.1323	0.2744	-0.4821	0.6297	0.0283	0.0053	0.0055	0.0796	0.723684	9.82716	0.0370794451379408	52611	64687	50477
c4y_0330101	c6m_asq_total	-0.2851	0.3458	-0.8244	0.4097	0.0249	0.0056	0.0055	0.0766	0.723684	9.34146	0.0383016637675579	49932	73913	49030
c4y_0330101	c6m_bed_time	-0.6215	0.6571	-0.9458	0.3442	0.0054	0.0053	0.0055	0.0177	0.723684	2.85484	0.0128379156737163	49932	70178	48753
c4y_0330101	c6m_bmi	-0.351	0.3039	-1.1551	0.248	0.0033	0.0053	0.0055	0.2613	0.723684	18.2727	0.020258318433546	49932	70894	48392
c4y_0330101	c6m_nap_count	0.6892	0.6568	1.0493	0.294	0.0046	0.0058	0.0055	0.0172	0.723684	3.07143	-0.00112180648936861	49932	69954	48597
c4y_0330101	c6m_night_wake_up_count	0.8971	0.7031	1.2759	0.202	-0.0126	0.005	0.0055	0.0195	0.723684	3.36207	-0.024901256154754	49932	70178	48753
c4y_0330101	c6m_sleep_time_day	-0.1954	0.4867	-0.4015	0.6881	-0.0038	0.0057	0.0055	0.0205	0.723684	3.53448	-0.00258259899730127	49932	69820	48525
c4y_0330101	c6m_sleep_time_night	-0.0183	0.4281	-0.0428	0.9659	0.0157	0.0052	0.0055	0.0187	0.723684	2.92188	0.0195436841223838	49932	69759	48459
c4y_0330101	c6m_total_sleep_time	-0.1958	0.5784	-0.3384	0.7351	0.0068	0.0055	0.0055	0.0138	0.723684	2.3	0.0100761992320001	49932	69842	48539
c4y_0330101	c6m_wake_up_time	-0.1211	0.3236	-0.3744	0.7081	0.001	0.0051	0.0055	0.0394	0.723684	5.9697	0.00306616232920196	49932	70178	48753
c4y_0330101	c_hospital_kikan	0.8353	0.7186	1.1623	0.2451	0.0214	0.005	0.0055	0.0146	0.723684	2.51724	0.0173118554048653	52611	65376	50971
c4y_0330101	c_tshfpb_010	0.2319	0.2797	0.8291	0.4071	0.002	0.0052	0.0055	0.1406	0.723684	6.63208	-0.00443081999542213	52611	67682	50731
c4y_0330101	cd	-0.374	0.3692	-1.0129	0.3111	-0.0253	0.0056	0.0055	0.072	0.723684	6	-0.0231328245222722	52611	68351	51142
c4y_0330101	childcare_facility_daycare_time_3y	-0.2105	0.9405	-0.2238	0.8229	0.0241	0.0051	0.0055	0.0083	0.723684	0.783019	0.0308975747087457	49932	70178	48753
c4y_0330101	childcare_facility_daycare_time_4y	NA	NA	NA	NA	NA	NA	0.0055	5e-04	0.723684	0.0694444	NA	49932	70178	48753
c4y_0330101	childcare_facility_starting_age	1	1.1507	0.8723	0.3831	-0.015	0.0055	0.0055	0.0107	0.723684	0.972727	-0.0261243889660349	49932	70178	48753
c4y_0330101	constipation_3y	-0.6199	0.5973	-1.0379	0.2993	-0.0018	0.0052	0.0055	0.028	0.723684	3.94366	0.00560138851105706	49932	70178	48753
c4y_0330101	constipation_4y	-0.3983	0.4387	-0.9079	0.3639	-0.0068	0.005	0.0055	0.0332	0.723684	4.61111	-0.00293132681033769	49932	70178	48753
c4y_0330101	constipation_cum_4y	-0.3296	0.3963	-0.8317	0.4056	-0.0124	0.005	0.0055	0.0485	0.723684	5.98765	-0.00994367982679214	49932	70178	48753
c4y_0330101	constipation_severity_3y	-0.533	0.5294	-1.0069	0.314	0.001	0.005	0.0055	0.0363	0.723684	4.65385	0.00895391971075751	49932	70346	48007
c4y_0330101	constipation_severity_4y	-0.2363	0.3907	-0.6049	0.5452	-0.0098	0.005	0.0055	0.0324	0.723684	4.37838	-0.00999220591105322	49932	61764	42005
c4y_0330101	dr0m_0020701_1	0.1137	0.6806	0.167	0.8674	-0.0136	0.0059	0.0055	0.0087	0.723684	1.58182	-0.0183630111179081	49932	77493	48491
c4y_0330101	dr0m_0020701_3	-0.028	0.57	-0.0492	0.9608	0.0113	0.006	0.0055	0.0126	0.723684	2.29091	0.0156671006613253	49932	69403	43500
c4y_0330101	dr0m_bmi	-0.0691	0.2077	-0.3327	0.7394	-0.0132	0.0057	0.0055	0.1436	0.723684	13.0545	-0.0154843519329034	49932	70887	48381
c4y_0330101	dr1m_0040501b	0.9528	0.9123	1.0444	0.2963	-0.0125	0.0054	0.0055	0.009	0.723684	1.8	-0.0223537366951516	49932	73913	49030
c4y_0330101	dr1m_bmi	-0.3791	0.3559	-1.0652	0.2868	-0.0084	0.0057	0.0055	0.1023	0.723684	10.7684	-0.00142184658789102	49932	70804	48323
c4y_0330101	egg_allergy_1hy	0.7985	0.7762	1.0288	0.3036	-0.001	0.0058	0.0055	0.0172	0.723684	2.6875	-0.00910158756603087	49932	70615	48209
c4y_0330101	egg_allergy_2y	0.3116	0.5036	0.6187	0.5361	0.0083	0.0054	0.0055	0.024	0.723684	3.80952	0.00678137261736008	49932	70089	47852
c4y_0330101	egg_allergy_3y	0.3521	0.4833	0.7285	0.4663	0.0135	0.0051	0.0055	0.0306	0.723684	4.56716	0.0122631684066892	49932	70830	48339
c4y_0330101	egg_allergy_4y	0.5966	0.606	0.9845	0.3249	0.0141	0.0052	0.0055	0.0247	0.723684	3.38356	0.0106390469449518	49932	70084	47850
c4y_0330101	egg_allergy_cum_4y	0.468	0.5257	0.8902	0.3734	0.0109	0.0057	0.0055	0.0351	0.723684	4.28049	0.00700904647733915	49932	71319	48656
c4y_0330101	egg_allergy_score_until_4yo	0.4327	0.4522	0.957	0.3386	0.0103	0.0058	0.0055	0.0558	0.723684	5.58	0.00524834548996632	49932	70889	48381
c4y_0330101	egg_allergy_score_until_4yo_positive	0.4167	0.4612	0.9037	0.3662	0.0067	0.0057	0.0055	0.052	0.723684	5.14851	0.00124118395638871	49932	70610	48209
c4y_0330101	exclusive_breastfeeding_1y	0.2736	0.4065	0.673	0.501	0.0016	0.0051	0.0055	0.0262	0.723684	3.9697	-0.0013633096112673	49932	70178	48753
c4y_0330101	febrile_convulsion_cum_4y	-0.1898	0.2976	-0.6378	0.5236	0.0147	0.0054	0.0055	0.0888	0.723684	8.07273	0.0233456013615998	49932	71319	48656
c4y_0330101	feeding_type_yesterday_breast_feeding_count_1m	0.893	0.7511	1.1889	0.2345	0.0023	0.0049	0.0055	0.0168	0.723684	2.84746	-0.00585670229049459	49932	70178	48753
c4y_0330101	feeding_type_yesterday_formula_feeding_count_1m	-1	1.4178	-0.7849	0.4325	0.0045	0.0048	0.0055	0.0086	0.723684	0.754386	0.0132096174096633	49932	70178	48753
c4y_0330101	fever_count_cum_2hy	0.2019	0.3424	0.5899	0.5553	0.0317	0.0051	0.0055	0.0463	0.723684	5.38372	0.0367732074237117	49932	70697	48250
c4y_0330101	fever_count_cum_2y	0.2996	0.4081	0.7341	0.4629	0.0329	0.0051	0.0055	0.036	0.723684	4.44444	0.0369742780595647	49932	71027	48475
c4y_0330101	fever_over_39c_count_cum_2hy	0.1145	0.354	0.3235	0.7464	0.0257	0.0051	0.0055	0.0364	0.723684	4.08989	0.0305965441384701	49932	71057	48487
c4y_0330101	fever_over_39c_count_cum_2y	0.0845	0.3831	0.2205	0.8255	0.0286	0.005	0.0055	0.0302	0.723684	3.82278	0.0347495563030663	49932	70663	48241
c4y_0330101	first_vaccination_bcg	-0.9286	1.0998	-0.8443	0.3985	-0.0086	0.005	0.0055	0.0051	0.723684	0.822581	-0.00558207842977201	49932	69759	48475
c4y_0330101	first_vaccination_dpt	NA	NA	NA	NA	NA	NA	0.0055	0.0012	0.723684	0.193548	NA	49932	70178	48753
c4y_0330101	first_vaccination_haemophilus_b_influenzae	NA	NA	NA	NA	NA	NA	0.0055	8e-04	0.723684	0.135593	NA	49932	69918	48569
c4y_0330101	first_vaccination_hbv	0.2353	0.556	0.4231	0.6722	0.0213	0.005	0.0055	0.015	0.723684	2.63158	0.0239883887022911	49932	70072	48684
c4y_0330101	first_vaccination_pneumococcus	NA	NA	NA	NA	0.0033	0.0051	0.0055	-0.0025	0.723684	-0.403226	NA	49932	69960	48609
c4y_0330101	first_vaccination_polio	NA	NA	NA	NA	-0.0093	0.0054	0.0055	-0.0064	0.723684	-1.12281	NA	49932	69805	48500
c4y_0330101	first_vaccination_rotavirus	0.0207	0.7573	0.0274	0.9782	0.0286	0.0052	0.0055	0.0073	0.723684	1.17742	0.0348691955411411	49932	69967	48608
c4y_0330101	fish_allergy_score_until_4yo_positive	0.7143	0.8477	0.8426	0.3995	0.008	0.0048	0.0055	0.0081	0.723684	1.55769	0.005111062543439	49932	70806	48322
c4y_0330101	food_allergy_cum_4y	0.3773	0.436	0.8654	0.3868	0.0118	0.0056	0.0055	0.0458	0.723684	4.77083	0.00870924877477227	49932	71319	48656
c4y_0330101	food_allergy_cum_count_until_4yo	0.307	0.4141	0.7414	0.4585	0.0109	0.0055	0.0055	0.0447	0.723684	4.96667	0.00877687558006291	49932	71319	48656
c4y_0330101	food_allergy_egg_feeding_status_case_combined_1yh	0.4005	0.4702	0.8517	0.3944	0.0051	0.0056	0.0055	0.0402	0.723684	4.46667	0.000306830227013507	49932	71319	48656
c4y_0330101	food_allergy_egg_feeding_status_case_combined_2y	-0.0653	0.3996	-0.1633	0.8703	0.0148	0.0054	0.0055	0.0343	0.723684	4.34177	0.0194374613858199	49932	71319	48656
c4y_0330101	food_allergy_egg_feeding_status_case_combined_3y	0.0883	0.4978	0.1774	0.8592	0.011	0.0051	0.0055	0.0219	0.723684	2.60714	0.0126964155194089	49932	71319	48656
c4y_0330101	food_allergy_egg_feeding_status_case_combined_4y	0.7684	0.8005	0.9599	0.3371	0.01	0.0053	0.0055	0.0133	0.723684	1.77333	0.005746774999424	49932	71319	48656
c4y_0330101	food_allergy_fish_feeding_status_case_combined_1yh	NA	NA	NA	NA	0.0045	0.0042	0.0055	-0.0077	0.723684	-1.30508	NA	49932	71319	48656
c4y_0330101	food_allergy_fish_feeding_status_case_combined_2y	0.5236	1.4621	0.3581	0.7203	0.0074	0.0054	0.0055	0.0034	0.723684	0.53125	0.00684207385105056	49932	71319	48656
c4y_0330101	food_allergy_fish_feeding_status_case_combined_3y	NA	NA	NA	NA	0.0083	0.0047	0.0055	-0.0118	0.723684	-2.40816	NA	49932	68796	47065
c4y_0330101	food_allergy_fruit_feeding_status_case_combined_1yh	0.1402	0.7598	0.1845	0.8536	0.0043	0.0049	0.0055	0.0068	0.723684	1.21429	0.00477739981370672	49932	63050	43042
c4y_0330101	food_allergy_fruit_feeding_status_case_combined_2y	-0.7201	3.4268	-0.2101	0.8336	0.0039	0.0051	0.0055	0.002	0.723684	0.3125	0.00719852651453517	49932	71319	48656
c4y_0330101	food_allergy_fruit_feeding_status_case_combined_3y	NA	NA	NA	NA	0.0091	0.0046	0.0055	-7e-04	0.723684	-0.107692	NA	49932	71319	48656
c4y_0330101	food_allergy_milk_feeding_status_case_combined_1yh	0.4272	0.679	0.6292	0.5292	-0.0025	0.0051	0.0055	0.0113	0.723684	1.82258	-0.00648854036755525	49932	71319	48656
c4y_0330101	food_allergy_milk_feeding_status_case_combined_2y	0.3533	0.541	0.6531	0.5137	-0.0099	0.0051	0.0055	0.0185	0.723684	2.84615	-0.0158969010300731	49932	71319	48656
c4y_0330101	food_allergy_milk_feeding_status_case_combined_3y	-0.3559	0.7686	-0.4631	0.6433	8e-04	0.005	0.0055	0.0097	0.723684	1.49231	0.00360813525957984	49932	71319	48656
c4y_0330101	food_allergy_milk_feeding_status_case_combined_4y	0.7245	1.0028	0.7225	0.47	-0.005	0.0053	0.0055	0.0075	0.723684	1.10294	-0.0108560881849561	49932	71319	48656
c4y_0330101	food_allergy_non_peanuts_nuts_feeding_status_case_combined_4y	1	1.3241	0.9995	0.3175	-0.0019	0.0053	0.0055	0.0075	0.723684	0.9375	-0.0109014841983239	49932	71319	48656
c4y_0330101	food_allergy_nuts_feeding_status_case_combined_1yh	0.385	0.4692	0.8206	0.4119	0.0451	0.0054	0.0055	0.0278	0.723684	3.97143	0.0514122744361028	49932	71319	48656
c4y_0330101	food_allergy_nuts_feeding_status_case_combined_2y	1	1.0281	1.3141	0.1888	0.0283	0.0055	0.0055	0.0206	0.723684	2.98551	0.0205980237651616	49932	71319	48656
c4y_0330101	food_allergy_nuts_feeding_status_case_combined_3y	1	0.8191	1.3399	0.1803	0.0211	0.0046	0.0055	0.0233	0.723684	2.94937	0.0136515056145573	49932	71319	48656
c4y_0330101	food_allergy_peanuts_feeding_status_case_combined_4y	0.6936	1.0094	0.6871	0.492	0.0083	0.0054	0.0055	0.0073	0.723684	1.01389	0.00582200644990533	49932	71319	48656
c4y_0330101	food_allergy_score_cum_count_until_4yo	0.4014	0.4219	0.9514	0.3414	0.0101	0.0055	0.0055	0.064	0.723684	6.09524	0.00503352673606471	49932	71319	48656
c4y_0330101	food_allergy_sesame_feeding_status_case_combined_1yh	-0.4492	0.7799	-0.5759	0.5646	-0.0035	0.0052	0.0055	0.0083	0.723684	1.22059	-0.00126636191447805	49932	71319	48656
c4y_0330101	food_allergy_sesame_feeding_status_case_combined_2y	NA	NA	NA	NA	-0.0111	0.0055	0.0055	-0.0116	0.723684	-2	NA	49932	71319	48656
c4y_0330101	food_allergy_sesame_feeding_status_case_combined_3y	1	2.1205	0.6499	0.5157	-0.014	0.005	0.0055	0.0033	0.723684	0.540984	-0.0231438988417724	49932	71319	48656
c4y_0330101	food_allergy_shellfish_feeding_status_case_combined_1yh	0.946	0.7064	1.3391	0.1805	0.0119	0.0049	0.0055	0.0297	0.723684	4.30435	0.00357868752639954	49932	62212	42499
c4y_0330101	food_allergy_shellfish_feeding_status_case_combined_2y	1	0.9457	1.2381	0.2157	0.0058	0.0052	0.0055	0.0117	0.723684	1.82812	-0.00229905566607604	49932	71319	48656
c4y_0330101	food_allergy_shellfish_feeding_status_case_combined_3y	1	4.9329	0.5607	0.575	-0.0102	0.0051	0.0055	0.0023	0.723684	0.338235	-0.0224342013329392	49932	71319	48656
c4y_0330101	food_allergy_shellfish_feeding_status_case_combined_4y	0.1659	0.4438	0.3738	0.7085	-0.006	0.0055	0.0055	0.0249	0.723684	3.32	-0.00944425841557359	49932	71319	48656
c4y_0330101	food_allergy_soba_feeding_status_case_combined_1yh	0.7652	0.6172	1.2398	0.215	0.06	0.0056	0.0055	0.0249	0.723684	3.95238	0.0713220186600135	49932	61296	41917
c4y_0330101	food_allergy_soba_feeding_status_case_combined_2y	0.8098	0.7666	1.0563	0.2908	0.0628	0.0055	0.0055	0.0143	0.723684	2.2	0.0705394300944892	49932	71319	48656
c4y_0330101	food_allergy_soba_feeding_status_case_combined_3y	1	1.229	0.8533	0.3935	0.0465	0.0051	0.0055	0.0059	0.723684	0.819444	0.0513494774498466	49932	71319	48656
c4y_0330101	food_allergy_soba_feeding_status_case_combined_4y	0.3051	0.7285	0.4189	0.6753	0.0322	0.0049	0.0055	0.0094	0.723684	1.32394	0.0375785023241013	49932	71319	48656
c4y_0330101	food_allergy_wheat_feeding_status_case_combined_1yh	-0.104	0.7118	-0.1461	0.8838	6e-04	0.0048	0.0055	0.008	0.723684	1.45455	0.00143542814299779	49932	71319	48656
c4y_0330101	fruit_allergy_score_until_4yo_positive	0.9814	0.9217	1.0648	0.287	-4e-04	0.0049	0.0055	0.0137	0.723684	2.20968	-0.00909774349932585	49932	71000	48472
c4y_0330101	ft1b_0080001	-0.2035	0.4689	-0.434	0.6643	-0.0017	0.0054	0.0055	0.0438	0.723684	3.68067	0.00108362672557209	52611	76280	51239
c4y_0330101	ft1b_0400001	-0.4169	0.4623	-0.9018	0.3672	0.004	0.0052	0.0055	0.0545	0.723684	4.12879	0.0125435151610595	52611	76280	51239
c4y_0330101	ft1b_0410001	-0.1848	0.3537	-0.5225	0.6013	-4e-04	0.0048	0.0055	0.0599	0.723684	3.94079	0.00295756178149204	52611	76280	51239
c4y_0330101	ft1b_0420001	-0.2157	0.3895	-0.5538	0.5797	2e-04	0.0049	0.0055	0.0544	0.723684	3.62667	0.00410245250747537	52611	76280	51239
c4y_0330101	ft1b_0430001	0.0216	0.3858	0.0559	0.9554	-0.0147	0.0051	0.0055	0.0461	0.723684	3.17931	-0.0190632708856852	52611	75785	50935
c4y_0330101	ft1b_0440001	0.0299	0.3431	0.0871	0.9306	0.0034	0.0045	0.0055	0.053	0.723684	4.24	0.00455007057456085	52611	55151	37178
c4y_0330101	ft1b_0450001	0.1251	0.4091	0.3057	0.7598	-0.0041	0.0055	0.0055	0.0486	0.723684	4.58491	-0.00740906729593588	52611	72755	49144
c4y_0330101	ft1b_0460001	0.118	0.3722	0.3171	0.7511	-0.0035	0.0044	0.0055	0.0516	0.723684	4.96154	-0.00856002268184707	52611	37207	24481
c4y_0330101	ft1b_0470001b	NA	NA	NA	NA	0.0061	0.0048	0.0055	-0.0046	0.723684	-0.479167	NA	49932	73913	49030
c4y_0330101	ft1b_0480001	-0.0617	0.396	-0.1559	0.8761	-0.0104	0.0051	0.0055	0.0568	0.723684	3.44242	-0.0114650583217227	52611	68351	51142
c4y_0330101	gastroenteritis_cum_2y	0.132	0.6313	0.2091	0.8344	0.0051	0.0049	0.0055	0.0158	0.723684	2.07895	0.00509898607839772	49932	70753	48307
c4y_0330101	hand_foot_and_mouth_disease_cum_2y	NA	NA	NA	NA	0.0081	0.005	0.0055	-6e-04	0.723684	-0.0810811	NA	49932	70959	48431
c4y_0330101	hba1c_ngsp_early	-0.4641	0.4729	-0.9815	0.3264	0.0068	0.0057	0.0055	0.0558	0.723684	6.2	0.0169360634919975	49932	70596	48753
c4y_0330101	herpangina_cum_2y	0.4678	0.7813	0.5988	0.5493	0.013	0.0052	0.0055	0.0091	0.723684	1.26389	0.0127807594512312	49932	70749	48301
c4y_0330101	hg	0.0268	0.3473	0.0772	0.9385	-0.0048	0.0048	0.0055	0.078	0.723684	1.93069	-0.00645737582026092	52611	68351	51142
c4y_0330101	hsv_infection_cum_2y	-0.9259	1.805	-0.513	0.608	-0.0068	0.0048	0.0055	0.0026	0.723684	0.472727	-0.00485833136456708	49932	71319	48656
c4y_0330101	influenza_viral_infections_cum_4y	-0.1888	0.4634	-0.4073	0.6838	-0.0075	0.005	0.0055	0.0286	0.723684	3.91781	-0.0069495439717861	49932	71319	48656
c4y_0330101	intellectual_and_developmental_disability_including_language_delay_cum_4y	NA	NA	NA	NA	NA	NA	0.0055	2e-04	0.723684	0.030303	NA	49932	71319	48656
c4y_0330101	isacc_modified_current_runny_nose_autumn_2y	-0.3659	2.2413	-0.1633	0.8703	-0.0021	0.0046	0.0055	0.0014	0.723684	0.237288	-0.00153979485624435	49932	70178	48753
c4y_0330101	isacc_modified_current_runny_nose_autumn_3y	-0.7773	1.295	-0.6002	0.5483	0.0084	0.0051	0.0055	0.0039	0.723684	0.590909	0.0139310974488527	49932	69125	48073
c4y_0330101	isacc_modified_current_runny_nose_autumn_4y	NA	NA	NA	NA	0.0016	0.005	0.0055	-0.0066	0.723684	-1.06452	NA	49932	70596	48753
c4y_0330101	isacc_modified_current_runny_nose_nonpollen_season_2y	NA	NA	NA	NA	NA	NA	0.0055	5e-04	0.723684	0.0746269	NA	49932	69935	48604
c4y_0330101	isacc_modified_current_runny_nose_nonpollen_season_3y	NA	NA	NA	NA	0.0041	0.0053	0.0055	-0.0024	0.723684	-0.393443	NA	49932	70249	48539
c4y_0330101	isacc_modified_current_runny_nose_nonpollen_season_4y	NA	NA	NA	NA	NA	NA	0.0055	0.001	0.723684	0.149254	NA	49932	70596	48753
c4y_0330101	isacc_modified_current_runny_nose_pollen_season_2y	NA	NA	NA	NA	NA	NA	0.0055	6e-04	0.723684	0.0983607	NA	49932	69920	48591
c4y_0330101	isacc_modified_current_runny_nose_pollen_season_3y	0.741	1.08	0.6862	0.4926	0.001	0.0049	0.0055	0.0055	0.723684	0.833333	-0.00287538666420064	49932	69946	48603
c4y_0330101	isacc_modified_current_runny_nose_pollen_season_4y	0.1116	0.6362	0.1754	0.8607	0.0021	0.0046	0.0055	0.0103	0.723684	1.43056	0.00173110304506335	49932	70596	48753
c4y_0330101	isacc_modified_current_runny_nose_spring_2y	-0.3154	1.6042	-0.1966	0.8441	0.0032	0.0047	0.0055	0.0019	0.723684	0.301587	0.00492322617635073	49932	70178	48753
c4y_0330101	isacc_modified_current_runny_nose_spring_3y	1	2.2023	0.6158	0.538	0.0013	0.005	0.0055	0.0027	0.723684	0.428571	-0.00365831384568452	49932	69685	48445
c4y_0330101	isacc_modified_current_runny_nose_spring_4y	0.4886	0.7452	0.6556	0.5121	6.7347e-06	0.0045	0.0055	0.0091	0.723684	1.28169	-0.00347287893611427	49932	56798	39285
c4y_0330101	isacc_modified_current_runny_nose_summer_2y	NA	NA	NA	NA	0.0027	0.0051	0.0055	-7e-04	0.723684	-0.118644	NA	49932	70178	48753
c4y_0330101	isacc_modified_current_runny_nose_summer_3y	-0.1202	1.4407	-0.0834	0.9335	0.0042	0.0054	0.0055	0.0024	0.723684	0.358209	0.00556148349620575	49932	70038	48674
c4y_0330101	isacc_modified_current_runny_nose_summer_4y	NA	NA	NA	NA	-0.0021	0.0048	0.0055	-3e-04	0.723684	-0.0379747	NA	49932	70596	48753
c4y_0330101	isacc_modified_current_runny_nose_winter_2y	0.6284	1.0646	0.5903	0.555	-0.0073	0.0045	0.0055	0.0049	0.723684	0.742424	-0.0122416378372244	49932	69309	48167
c4y_0330101	isacc_modified_current_runny_nose_winter_3y	NA	NA	NA	NA	0.0071	0.005	0.0055	-9e-04	0.723684	-0.160714	NA	49932	70050	48676
c4y_0330101	isacc_modified_current_runny_nose_winter_4y	NA	NA	NA	NA	-0.0022	0.0056	0.0055	-0.0038	0.723684	-0.535211	NA	49932	70596	48753
c4y_0330101	kawasaki_disease_cum_4y	NA	NA	NA	NA	0.0016	0.0047	0.0055	-6e-04	0.723684	-0.0967742	NA	49932	71319	48656
c4y_0330101	length_of_labor	1	0.8162	1.2974	0.1945	0.0272	0.0053	0.0055	0.0336	0.723684	4.73239	0.0190033783587284	49932	70178	48753
c4y_0330101	low_birth_weight	0.1348	0.3483	0.3869	0.6988	-0.001	0.0048	0.0055	0.0312	0.723684	4.8	-0.00303598984333616	49932	70178	48753
c4y_0330101	lower_respiratory_tract_infection_cum_2y	0.3614	0.5578	0.6478	0.5171	0.0202	0.0052	0.0055	0.0186	0.723684	2.58333	0.0214214634429726	49932	71021	48469
c4y_0330101	m0mb_0410001	0.1192	0.3007	0.3965	0.6918	-0.0066	0.0057	0.0055	0.0693	0.723684	6.41667	-0.0107174807168666	52611	73434	51383
c4y_0330101	m0mb_0420001	0.1443	0.3169	0.4555	0.6488	-0.0021	0.0059	0.0055	0.0712	0.723684	6.47273	-0.00561430577595479	52611	73434	51383
c4y_0330101	m0mb_0430001	-0.0245	0.2446	-0.1	0.9203	-0.0111	0.0051	0.0055	0.062	0.723684	4.46043	-0.01343387321374	52611	73434	51383
c4y_0330101	m0mb_0450001	0.406	0.4534	0.8954	0.3706	-0.0201	0.005	0.0055	0.0209	0.723684	3.16667	-0.0290613892421561	52611	73369	51340
c4y_0330101	m0mb_0460001	0.4171	0.4675	0.8922	0.3723	-0.0193	0.0048	0.0055	0.0224	0.723684	3.5	-0.028460701605028	52611	72891	51004
c4y_0330101	m0mb_0480001	-0.0841	0.2789	-0.3016	0.7629	-0.007	0.0053	0.0055	0.0638	0.723684	6.44444	-0.00733653268023464	52611	76280	51239
c4y_0330101	m1m_0030001_1	NA	NA	NA	NA	NA	NA	0.0055	0.0011	0.723684	0.186441	NA	49932	79780	49932
c4y_0330101	m1m_0030001_2	0.7355	0.7327	1.0038	0.3155	0.0291	0.005	0.0055	0.0098	0.723684	1.46269	0.031625502407756	49932	79780	49932
c4y_0330101	m1m_0030001_3	NA	NA	NA	NA	-0.0162	0.0055	0.0055	-0.0104	0.723684	-1.92593	NA	49932	79735	49905
c4y_0330101	m1m_0040001_1	-0.996	0.7789	-1.2788	0.201	-0.0392	0.0053	0.0055	0.0166	0.723684	2.72131	-0.0405731946462235	49932	79507	49755
c4y_0330101	m1m_0040001_2	1	3.1403	0.609	0.5425	0.0011	0.005	0.0055	0.0022	0.723684	0.431373	-0.00527883650523377	49932	79419	49699
c4y_0330101	m1m_0040001_4	0.8461	0.7582	1.116	0.2644	0.0395	0.0053	0.0055	0.0173	0.723684	2.74603	0.042292143512583	49932	79348	49664
c4y_0330101	m1m_0040001_6	NA	NA	NA	NA	-0.0033	0.0052	0.0055	-0.0088	0.723684	-1.76	NA	49932	78297	49027
c4y_0330101	m1m_0250001_1	-0.1637	0.5901	-0.2775	0.7814	-0.0251	0.0055	0.0055	0.0132	0.723684	2.09524	-0.030775918145953	49932	78943	49427
c4y_0330101	m1m_0250001_2	0.1785	0.659	0.2709	0.7865	0.0302	0.0054	0.0055	0.0101	0.723684	1.60317	0.0373651999559443	49932	78788	49323
c4y_0330101	m1m_0250001_3	0.2456	1.6077	0.1528	0.8786	-0.0103	0.0052	0.0055	0.0035	0.723684	0.603448	-0.0141608099894505	49932	79780	49932
c4y_0330101	m1m_0260001_1	-0.9688	0.9987	-0.97	0.332	2e-04	0.0048	0.0055	0.0079	0.723684	1.36207	0.00668359256769445	49932	79780	49932
c4y_0330101	m1m_0260001_2	0.6818	0.9577	0.7119	0.4765	0.0054	0.0048	0.0055	0.0055	0.723684	0.901639	0.00312629336874917	49932	79011	49450
c4y_0330101	m1m_bed_time	NA	NA	NA	NA	NA	NA	0.0055	2e-04	0.723684	0.0350877	NA	49932	70178	48753
c4y_0330101	m1m_nap_count	0.0756	0.3993	0.1893	0.8499	8e-04	0.0049	0.0055	0.0286	0.723684	4.4	2.35903563472963e-05	49932	70178	48753
c4y_0330101	m1m_night_wake_up_count	-0.1407	0.4198	-0.3352	0.7375	0.0095	0.0051	0.0055	0.0238	0.723684	3.83871	0.0133406349389279	49932	70178	48753
c4y_0330101	m1m_sleep_time_day	-0.4023	0.4134	-0.9732	0.3304	-0.0105	0.0049	0.0055	0.0395	0.723684	6.69492	-0.00697741459168536	49932	70178	48753
c4y_0330101	m1m_sleep_time_night	0.0417	0.5064	0.0824	0.9343	-0.0145	0.0049	0.0055	0.0141	0.723684	2.2381	-0.0181511060146641	49932	70178	48753
c4y_0330101	m1m_total_sleep_time	-0.3838	0.4737	-0.8103	0.4178	-0.0148	0.005	0.0055	0.028	0.723684	4.66667	-0.0134331306004049	49932	70178	48753
c4y_0330101	m1m_wake_up_time	0.7402	0.6427	1.1517	0.2495	-0.0021	0.0047	0.0055	0.0249	0.723684	3.19231	-0.0113856542150193	49932	70178	48753
c4y_0330101	mbpfas0001b	-0.556	1.1026	-0.5042	0.6141	0.0011	0.0051	0.0055	0.0136	0.723684	0.660194	0.0062311886695816	49932	73913	49030
c4y_0330101	mbpfas0007	1	9.5465	0.4812	0.6304	-0.0067	0.0044	0.0055	0.0067	0.723684	0.345361	-0.0353654256898759	52611	61862	52611
c4y_0330101	mbpfas0009	0.7356	0.7491	0.982	0.3261	0.0202	0.0048	0.0055	0.054	0.723684	2.45455	0.00951287306822411	52611	61862	52611
c4y_0330101	mbpfas0013	0.4404	0.5875	0.7497	0.4535	0.0231	0.0048	0.0055	0.0495	0.723684	2.25	0.0182896452547533	52611	61862	52611
c4y_0330101	mbpfas0017	0.2951	0.5062	0.583	0.5599	0.0157	0.0051	0.0055	0.0561	0.723684	2.55	0.0122213068684032	52611	61862	52611
c4y_0330101	mbpfas0021	1	1.4682	0.9333	0.3507	-0.0013	0.0051	0.0055	0.0148	0.723684	0.714976	-0.0139132515413665	52611	61862	52611
c4y_0330101	mbpfas0025	NA	NA	NA	NA	-0.0073	0.005	0.0055	-0.001	0.723684	-0.046729	NA	52611	61862	52611
c4y_0330101	mbpfas0029	0.9001	0.8647	1.041	0.2979	-0.0099	0.005	0.0055	0.0334	0.723684	1.63725	-0.0233920590451495	52611	61862	52611
c4y_0330101	mbpfas0039b	NA	NA	NA	NA	NA	NA	0.0055	0.0042	0.723684	0.214286	NA	49932	73913	49030
c4y_0330101	mbpfas0041	NA	NA	NA	NA	NA	NA	0.0055	0.0047	0.723684	0.20524	NA	52611	65116	50790
c4y_0330101	mbpfas0045	NA	NA	NA	NA	0.0177	0.0044	0.0055	-0.008	0.723684	-0.451977	NA	52611	61679	52471
c4y_0330101	mbpfas0047	0.3356	0.506	0.6633	0.5071	0.0143	0.0049	0.0055	0.0515	0.723684	2.48792	0.0113090332272469	52611	66800	50971
c4y_0330101	mbpfas0053b	-1	1.3538	-0.9562	0.339	0.0044	0.0053	0.0055	0.0222	0.723684	1.21978	0.0200340682300044	49932	73913	49030
c4y_0330101	mbpfas0067b	0.2039	0.6916	0.2948	0.7681	0.0105	0.0052	0.0055	0.0296	0.723684	1.5914	0.0105951038386654	49932	73913	49030
c4y_0330101	mbpfas0073	-0.1229	0.452	-0.2718	0.7857	0.0068	0.0045	0.0055	0.0626	0.723684	2.69828	0.0105564231214058	52611	66687	50907
c4y_0330101	milk_allergy_1hy	0.214	0.5169	0.414	0.6789	0.0022	0.0051	0.0055	0.0138	0.723684	2.15625	0.000851136870588041	49932	70773	48307
c4y_0330101	milk_allergy_2y	-0.5128	0.7079	-0.7244	0.4688	0.0107	0.005	0.0055	0.0113	0.723684	1.79365	0.017366713580452	49932	70710	48246
c4y_0330101	milk_allergy_3y	1	3.3525	0.3833	0.7015	0.0047	0.0047	0.0055	0.0017	0.723684	0.288136	0.00186306784404111	49932	70695	48260
c4y_0330101	milk_allergy_cum_4y	-0.1614	0.5131	-0.3145	0.7531	0.0055	0.005	0.0055	0.0203	0.723684	3.02985	0.0085616750614891	49932	71319	48656
c4y_0330101	milk_allergy_score_until_4yo	0.0192	0.4189	0.0458	0.9634	-0.0035	0.0051	0.0055	0.0317	0.723684	4.28378	-0.00464657110210058	49932	70839	48339
c4y_0330101	milk_allergy_score_until_4yo_positive	-0.0328	0.4164	-0.0788	0.9372	-0.0054	0.0051	0.0055	0.0309	0.723684	4.06579	-0.00632684935523438	49932	70903	48398
c4y_0330101	mn	-0.4508	0.4047	-1.1139	0.2653	0.0116	0.0062	0.0055	0.0781	0.723684	4.91195	0.0239628561561213	52611	68351	51142
c4y_0330101	mt1b_0020001	0.4182	0.4664	0.8966	0.3699	-0.0046	0.0054	0.0055	0.0349	0.723684	4.30864	-0.0114196818458102	52611	68351	51142
c4y_0330101	mt1b_0020101	0.3253	0.4425	0.7352	0.4622	-0.0021	0.0055	0.0055	0.0332	0.723684	4.25641	-0.0069983652664577	52611	68056	50946
c4y_0330101	mt1b_0030001	1	1.1303	1.3468	0.1781	-0.0137	0.0054	0.0055	0.0286	0.723684	3.575	-0.0354879620029632	52611	65116	50790
c4y_0330101	mt1b_0030101	1	1.169	1.3482	0.1776	-0.014	0.0055	0.0055	0.0294	0.723684	3.58537	-0.035868150758364	52611	61679	52471
c4y_0330101	mt1b_0040001b	0.2756	0.5327	0.5174	0.6049	0.001	0.0052	0.0055	0.015	0.723684	2.58621	-0.00125985595568625	49932	71709	47629
c4y_0330101	mt1b_0040101b	0.3133	0.5675	0.5521	0.5809	3e-04	0.0053	0.0055	0.0141	0.723684	2.35	-0.00241024365623032	49932	73656	48855
c4y_0330101	mt1b_0050001	0.8122	0.6943	1.1697	0.2421	-0.0015	0.0052	0.0055	0.0302	0.723684	4.50746	-0.0123428394610438	52611	59836	50885
c4y_0330101	mt1b_0050101	0.8433	0.7111	1.1859	0.2356	-0.0016	0.0052	0.0055	0.03	0.723684	4.34783	-0.0130403675199258	52611	69837	49093
c4y_0330101	mt1b_0060001	0.3669	0.4957	0.7403	0.4591	9e-04	0.0054	0.0055	0.02	0.723684	2.85714	-0.00277226978738934	52611	69837	49093
c4y_0330101	mt1b_0060101	0.3843	0.5114	0.7515	0.4524	0.0014	0.0054	0.0055	0.0191	0.723684	2.72857	-0.00223783827632654	52611	69837	49093
c4y_0330101	mt1b_0080001	0.8712	0.6614	1.3171	0.1878	-0.0089	0.0056	0.0055	0.0576	0.723684	6.32967	-0.0273682715618317	52611	69837	49093
c4y_0330101	mt1b_0100101	0.146	0.3077	0.4746	0.6351	-0.0015	0.0053	0.0055	0.0571	0.723684	3.48171	-0.0045844514676747	52611	69837	49093
c4y_0330101	mt1b_0100201	0.0586	0.2818	0.2078	0.8354	8e-04	0.005	0.0055	0.055	0.723684	6.11111	-3.24333396652102e-05	52611	69837	49093
c4y_0330101	mt1b_0100301	0.0868	0.3582	0.2423	0.8086	-0.0037	0.005	0.0055	0.034	0.723684	4.72222	-0.00587194170724964	52611	69837	49093
c4y_0330101	mt1b_0100401	0.0288	0.3315	0.0869	0.9308	-0.0079	0.0051	0.0055	0.039	0.723684	5.34247	-0.0100890270982523	52611	71319	51255
c4y_0330101	mt1b_0100501	-0.1065	0.2924	-0.3644	0.7155	-0.0159	0.0056	0.0055	0.0606	0.723684	5.66355	-0.0176479839987539	52611	71319	51255
c4y_0330101	mt1b_0100601	0.0184	0.2968	0.0621	0.9505	-0.0112	0.0054	0.0055	0.0596	0.723684	5.51852	-0.0142957541821642	52611	74494	51969
c4y_0330101	mt1b_0100701	0.2048	0.3422	0.5984	0.5495	0.0091	0.0054	0.0055	0.0456	0.723684	5.92208	0.00792286999053836	52611	74494	51969
c4y_0330101	mt1b_0100801	0.3704	0.3476	1.0657	0.2866	-0.0186	0.0048	0.0055	0.0914	0.723684	7.87931	-0.0323075237602513	52611	74494	51969
c4y_0330101	mt1b_0200101	0.2123	0.3087	0.6876	0.4917	0.0124	0.0048	0.0055	0.0567	0.723684	5.0177	0.0108445251141235	52611	55299	46927
c4y_0330101	mt1b_0200201	-0.2829	0.3343	-0.8463	0.3974	-0.0143	0.0047	0.0055	0.0537	0.723684	4.92661	-0.0150627938355875	52611	64469	42765
c4y_0330101	mt1b_0200301	0.3024	0.3867	0.782	0.4342	0.009	0.0051	0.0055	0.0432	0.723684	4.69565	0.00562218187193908	52611	57500	48791
c4y_0330101	mt1b_0200401	0.1392	0.2695	0.5166	0.6055	-0.0127	0.0049	0.0055	0.0552	0.723684	5.52	-0.0213595279897985	52611	41872	32610
c4y_0330101	mt1b_0200501	0.1585	0.448	0.3538	0.7235	-0.0023	0.0057	0.0055	0.026	0.723684	1.9697	-0.00481229565297236	52611	80264	52611
c4y_0330101	mt1b_0400001	-0.0608	0.2956	-0.2057	0.837	0.0035	0.0052	0.0055	0.0725	0.723684	6.90476	0.00575272467267106	52611	79735	52585
c4y_0330101	mt1b_0410001	-0.0562	0.3013	-0.1865	0.8521	0.0059	0.0054	0.0055	0.0631	0.723684	6.8587	0.00840645023115029	52611	70924	50994
c4y_0330101	mt1b_0420001	-0.1548	0.3634	-0.4259	0.6702	0.0083	0.0056	0.0055	0.0587	0.723684	6.52222	0.0150001316495909	52611	43468	33833
c4y_0330101	mt1b_0430001	0.017	0.2905	0.0586	0.9533	-0.0153	0.0057	0.0055	0.058	0.723684	4.87395	-0.019099748783724	52611	69458	50866
c4y_0330101	mt1b_0440001	-0.3064	0.396	-0.7737	0.4391	0.0178	0.0055	0.0055	0.0611	0.723684	6.17172	0.0277044239681357	52611	69458	50866
c4y_0330101	mt1b_0450001	0.5428	0.5104	1.0634	0.2876	-0.0113	0.0048	0.0055	0.029	0.723684	4.14286	-0.0206419281181114	52611	69458	50866
c4y_0330101	mt1b_0460001	0.2746	0.4422	0.621	0.5346	-0.0034	0.0052	0.0055	0.0312	0.723684	4.52174	-0.00778124088345285	52611	69458	50866
c4y_0330101	mt1b_0470001	NA	NA	NA	NA	0.0025	0.0048	0.0055	-0.0051	0.723684	-0.87931	NA	52611	69458	50866
c4y_0330101	mt1b_0480001	-0.0904	0.3275	-0.276	0.7825	0.0021	0.0057	0.0055	0.0615	0.723684	5.6422	0.00430433903102872	52611	69453	50862
c4y_0330101	mt1u_0010001	0.0631	0.4977	0.1268	0.8991	-2e-04	0.0052	0.0055	0.0165	0.723684	2.79661	-0.00084813871830726	52611	69457	50865
c4y_0330101	mt1u_0020001	-0.058	0.5444	-0.1066	0.9151	-0.0017	0.0053	0.0055	0.013	0.723684	2.13115	-0.00156069072575843	52611	70826	50952
c4y_0330101	mt2b_0410001	0.405	0.3941	1.0277	0.3041	0.0094	0.0056	0.0055	0.0775	0.723684	6.73913	0.00302777193552949	52611	70826	50952
c4y_0330101	mt2b_0420001	0.3154	0.3761	0.8384	0.4018	0.0082	0.0059	0.0055	0.0791	0.723684	6.76068	0.00339125726926053	52611	70826	50952
c4y_0330101	mt2b_0430001	-0.2346	0.274	-0.8562	0.3919	-0.0102	0.0056	0.0055	0.0853	0.723684	5.29814	-0.00748471071003355	52611	70826	50952
c4y_0330101	mt2b_0450001	0.5122	0.4029	1.2714	0.2036	-0.0142	0.0048	0.0055	0.0514	0.723684	6.425	-0.0263819372245275	52611	70826	50952
c4y_0330101	mt2b_0460001	0.4124	0.3867	1.0665	0.2862	-0.0057	0.0049	0.0055	0.0452	0.723684	5.38095	-0.0136817141743407	52611	70809	50939
c4y_0330101	mt2b_0480001	0.1249	0.2949	0.4236	0.6719	0.0051	0.0055	0.0055	0.0758	0.723684	5.57353	0.00371333520673549	52611	70822	50949
c4y_0330101	mt2b_0490001	-0.0222	0.358	-0.0621	0.9505	0.0353	0.0049	0.0055	0.0271	0.723684	3.56579	0.0417255279704563	52611	64774	50542
c4y_0330101	mt2u_0010001	-0.6659	0.6006	-1.1087	0.2676	-0.0082	0.0049	0.0055	0.0227	0.723684	3.72131	-0.0020596911354966	52611	64774	50542
c4y_0330101	mt2u_0020001	-0.5536	0.5495	-1.0075	0.3137	-0.0095	0.005	0.0055	0.0228	0.723684	3.8	-0.00484197316963991	52611	64774	50542
c4y_0330101	mumps_cum_4y	-1	1.9317	-0.8011	0.4231	0.0013	0.0049	0.0055	0.0044	0.723684	0.594595	0.00925240881256293	49932	71319	48656
c4y_0330101	mycotic_or_fungal_infection_cum_2y	0.9142	1.3002	0.7031	0.482	-0.0086	0.005	0.0055	0.0053	0.723684	0.929825	-0.0155675102315515	49932	71319	48656
c4y_0330101	nuts_allergy_score_until_4yo_positive	0.6106	0.9919	0.6156	0.5382	0.0027	0.0059	0.0055	0.0098	0.723684	1.44118	-0.00117702810697896	49932	71187	48562
c4y_0330101	otitis_media_cum_2y	-0.032	0.4149	-0.0771	0.9385	0.012	0.0049	0.0055	0.0243	0.723684	3.68182	0.0153164429815975	49932	71319	48656
c4y_0330101	out_of_night_diapers_age_4y	0.1833	0.5932	0.309	0.7573	0.0027	0.0055	0.0055	0.0304	0.723684	2.15603	0.000934753322622062	49932	70596	48753
c4y_0330101	participant_reported_food_allergy_cum_4y	0.3336	0.4376	0.7622	0.4459	0.0106	0.0056	0.0055	0.0429	0.723684	4.71429	0.0080730419700079	49932	71319	48656
c4y_0330101	pb	0.4655	0.4802	0.9694	0.3323	-0.0278	0.0054	0.0055	0.0508	0.723684	6.51282	-0.0415588187943429	52611	68351	51142
c4y_0330101	peanuts_allergy_score_4yo_positive	0.567	3.1409	0.1805	0.8567	2e-04	0.0051	0.0055	0.0018	0.723684	0.28125	-0.00154266130363543	49932	70238	47953
c4y_0330101	premature_birth	-0.1726	0.603	-0.2861	0.7748	0.0033	0.0051	0.0055	0.0091	0.723684	1.56897	0.00526637476167469	49932	70178	48753
c4y_0330101	psychomotor_developmental_delay_cum_4y	NA	NA	NA	NA	-0.0213	0.0052	0.0055	-0.0018	0.723684	-0.295082	NA	49932	71319	48656
c4y_0330101	roseola_infantum_cum_2y	0.4031	0.6323	0.6375	0.5238	0.0092	0.005	0.0055	0.0126	0.723684	2	0.00803566275796929	49932	70787	48324
c4y_0330101	rsv_infection_cum_2y	0.2467	0.3761	0.656	0.5118	0.0039	0.0053	0.0055	0.0361	0.723684	5.30882	0.00133495131291957	49932	71319	48656
c4y_0330101	sccon003	-0.3371	0.3405	-0.9901	0.3221	-0.0193	0.005	0.0055	0.0704	0.723684	8.38095	-0.0148672584168579	52611	61862	52611
c4y_0330101	sccon005	-0.4347	0.4982	-0.8726	0.3829	-0.0098	0.0048	0.0055	0.0252	0.723684	3.76119	-0.00559523778702153	52611	61862	52611
c4y_0330101	se	0.51	0.4144	1.2307	0.2184	-0.0129	0.0055	0.0055	0.0628	0.723684	1.82558	-0.0254854306140804	52611	68351	51142
c4y_0330101	shellfish_allergy_score_until_4yo_positive	1	3.1334	0.6543	0.5129	-0.0026	0.0051	0.0055	0.0027	0.723684	0.442623	-0.0111398958186126	49932	71029	48478
c4y_0330101	soba_allergy_score_until_4yo_positive	-0.04	0.6152	-0.0651	0.9481	0.0029	0.0051	0.0055	0.0105	0.723684	1.75	0.00391137618497761	49932	70444	48095
c4y_0330101	soybean_allergy_score_until_4yo_positive	-0.7122	1.003	-0.7101	0.4776	0.0077	0.0055	0.0055	0.0084	0.723684	1.29231	0.0144116431347717	49932	70875	48367
c4y_0330101	streptococcus_pyogenes_cum_4y	0.0686	0.8131	0.0843	0.9328	0.0143	0.005	0.0055	0.0062	0.723684	0.984127	0.0172387278811525	49932	71319	48656
c4y_0330101	ucbb_0080001b	-0.1675	0.3701	-0.4525	0.6509	-9e-04	0.0046	0.0055	0.029	0.723684	4.83333	0.00101790034602801	49932	73913	49030
c4y_0330101	ucbb_0410001	-0.0225	0.1743	-0.129	0.8974	3e-04	0.0066	0.0055	0.3582	0.723684	8.3109	0.00168375719440041	52611	64774	50542
c4y_0330101	ucbb_0420001	0.0208	0.1802	0.1156	0.908	0.003	0.0064	0.0055	0.3484	0.723684	7.81166	0.0031733454845296	52611	64774	50542
c4y_0330101	ucbb_0430001	0.1084	0.1602	0.677	0.4984	0.0103	0.006	0.0055	0.2981	0.723684	4.26466	0.00898559431698638	52611	64774	50542
c4y_0330101	ucbb_0450001	0.3851	0.3239	1.1891	0.2344	0.003	0.006	0.0055	0.0986	0.723684	10.9556	-0.00581208511454477	52611	64774	50542
c4y_0330101	ucbb_0460001	0.4517	0.3669	1.2314	0.2182	0.0034	0.0057	0.0055	0.0956	0.723684	10.5055	-0.006584642100613	52611	73434	51383
c4y_0330101	ucbb_0480001	-0.0862	0.1871	-0.4609	0.6449	0.0019	0.0063	0.0055	0.3442	0.723684	7.23109	0.00749013386778628	52611	73434	51383
c4y_0330101	upper_respiratory_tract_infection_cum_2y	0.8612	0.7972	1.0803	0.28	0.0246	0.0056	0.0055	0.018	0.723684	2.64706	0.0219313013204712	49932	70932	48410
c4y_0330101	urinary_tract_infections_cum_4y	NA	NA	NA	NA	0.0033	0.0048	0.0055	-0.0027	0.723684	-0.442623	NA	49932	71319	48656
c4y_0330101	urticaria_cum_4y	0.3896	0.6525	0.597	0.5505	0.015	0.0049	0.0055	0.0121	0.723684	1.77941	0.0153539106745347	49932	71319	48656
c4y_0330101	varicella_cum_4y	-0.8998	1.3936	-0.6457	0.5185	-0.0026	0.0047	0.0055	0.0045	0.723684	0.642857	0.00129410619688487	49932	71319	48656
c4y_0330101	wheat_allergy_score_until_4yo_positive	-0.6204	0.6087	-1.0193	0.3081	0.0075	0.0051	0.0055	0.0305	0.723684	4.55224	0.0175920041662659	49932	70580	48193
c4y_0330201	BMI	-0.0614	0.0802	-0.7662	0.4435	-0.0082	0.0054	0.0201	0.1732	2.61039	19.4607	-0.00508524585583342	61717	163835	0
c4y_0330201	adenovirus_infection_cum_2y	0.2828	0.2392	1.1823	0.2371	-0.0255	0.0046	0.0201	0.0171	2.61039	2.71429	-0.0374615951577339	49370	70932	47872
c4y_0330201	allergic_conjunctivitis_cum_4y	0.1765	0.26	0.6788	0.4973	0.015	0.0046	0.0201	0.0162	2.61039	2.28169	0.0155970434945738	49370	71319	48115
c4y_0330201	allergic_conjunctivitis_or_rhinitis_or_hay_fever_cum_4y	0.9899	0.5914	1.6739	0.0941	0.0189	0.0047	0.0201	0.0086	2.61039	1.11688	0.0104437739896207	49370	71319	48115
c4y_0330201	allergic_rhinitis_cum_4y	0.9693	0.4494	2.1571	0.031	0.0184	0.0049	0.0201	0.0126	2.61039	1.55556	0.00738718728675912	49370	71319	48115
c4y_0330201	any_food_allergy_score_positive_until_4yo	-0.0762	0.1631	-0.4672	0.6403	0.0168	0.0055	0.0201	0.0548	2.61039	5.48	0.024176938381212	49370	71187	48024
c4y_0330201	asthma_cum_4y	0.4754	0.2461	1.9315	0.0534	-0.0129	0.0055	0.0201	0.0306	2.61039	3.1875	-0.0284199792308698	49370	71319	48115
c4y_0330201	atopic_dermatitis_cum_4y	0.0931	0.1437	0.6477	0.5171	-0.026	0.0055	0.0201	0.0633	2.61039	5.86111	-0.036934711906616	49370	71319	48115
c4y_0330201	autistic_spectrum_disorder_and_pddnos_cum_4y	0.2829	0.3428	0.8253	0.4092	-0.0076	0.0048	0.0201	0.0107	2.61039	1.94545	-0.0137332044019622	49370	71319	48115
c4y_0330201	bone_fracture_cum_4y	-0.156	0.6818	-0.2289	0.819	0.0033	0.0055	0.0201	0.0034	2.61039	0.548387	0.00542328498083312	49370	71319	48115
c4y_0330201	breast_feeding_cessation_1m	-0.2	0.4906	-0.4077	0.6835	-0.022	0.0049	0.0201	0.004	2.61039	0.634921	-0.0254149798832907	49370	69967	48065
c4y_0330201	breast_feeding_cessation_2m	0.0714	0.2729	0.2617	0.7936	-0.0313	0.0052	0.0201	0.0142	2.61039	2.18462	-0.0401920721134559	49370	69918	48019
c4y_0330201	breast_feeding_cessation_3m	0.2422	0.3359	0.7208	0.471	-0.0338	0.0052	0.0201	0.0112	2.61039	1.77778	-0.0456851240731151	49370	69960	48056
c4y_0330201	breast_feeding_cessation_age	0.427	0.2874	1.4854	0.1374	0.0189	0.0049	0.0201	0.018	2.61039	2.14286	0.0152625883834749	49370	70072	48136
c4y_0330201	breast_feeding_period_1y	0.117	0.2454	0.4767	0.6336	0.032	0.0047	0.0201	0.0188	2.61039	2.84848	0.0376427530191836	49370	69759	47925
c4y_0330201	c1hy_0030001b2	0.4569	0.3486	1.3106	0.19	-8.2603e-05	0.005	0.0201	0.0102	2.61039	1.85455	-0.00674736622807272	49370	73913	48479
c4y_0330201	c1hy_0060002_checked	0.0259	0.1054	0.2459	0.8058	0.0012	0.0053	0.0201	0.1964	2.61039	12.1235	-0.000206649623756626	49932	68351	48551
c4y_0330201	c1hy_0070002b	0.2382	0.3795	0.6278	0.5302	-0.0013	0.0048	0.0201	0.0083	2.61039	1.40678	-0.00476426760129178	49370	73913	48479
c4y_0330201	c1hy_0100001_2	0.1711	0.326	0.5248	0.5997	-0.0028	0.0048	0.0201	0.0118	2.61039	1.81538	-0.00630519522126918	49370	78873	48949
c4y_0330201	c1hy_0100001_3	0.1777	0.2026	0.8772	0.3804	-0.0027	0.005	0.0201	0.0295	2.61039	3.73418	-0.00795662075554567	49370	79399	49254
c4y_0330201	c1hy_0100001_4	NA	NA	NA	NA	0.0042	0.0051	0.0201	-0.0043	2.61039	-0.767857	NA	49370	78335	49191
c4y_0330201	c1hy_0100501_3	0.4943	0.5141	0.9617	0.3362	-0.006	0.005	0.0201	0.0065	2.61039	1.14035	-0.0134140206680304	49370	78335	49191
c4y_0330201	c1hy_0100501_4	0.7152	1.2674	0.5643	0.5726	-0.0087	0.0049	0.0201	0.0022	2.61039	0.407407	-0.0159329875899249	49370	78335	49191
c4y_0330201	c1hy_0102001_3	NA	NA	NA	NA	-0.003	0.005	0.0201	-0.0046	2.61039	-0.754098	NA	49370	78335	49191
c4y_0330201	c1hy_0103001_3	0.2565	0.2691	0.9533	0.3405	0.0095	0.0052	0.0201	0.018	2.61039	3.33333	0.00726971781640397	49370	78335	49191
c4y_0330201	c1hy_0103501_2	0.3819	0.2757	1.385	0.166	0.0434	0.0053	0.0201	0.0212	2.61039	2.94444	0.0479745414093743	49370	78335	49191
c4y_0330201	c1hy_0103501_3	1	7.2088	0.3793	0.7045	-8e-04	0.0049	0.0201	0.0018	2.61039	0.295082	-0.0176503560731763	49370	78335	49191
c4y_0330201	c1hy_0104001_2	0.3073	0.2241	1.3708	0.1704	0.0673	0.0051	0.0201	0.0266	2.61039	4.09231	0.106768271589956	49370	47125	29145
c4y_0330201	c1hy_0104001_3	NA	NA	NA	NA	-0.0069	0.0045	0.0201	-0.0029	2.61039	-0.508772	NA	49370	78010	49014
c4y_0330201	c1hy_0104501_2	-0.0438	0.4538	-0.0966	0.923	0.0143	0.006	0.0201	0.0064	2.61039	1.03226	0.0188619536214227	49370	77898	48955
c4y_0330201	c1hy_0105001_2	0.2437	0.2241	1.0872	0.277	0.069	0.0053	0.0201	0.028	2.61039	4.24242	0.0836012804794584	49370	78038	49019
c4y_0330201	c1hy_0105001_3	NA	NA	NA	NA	0.0025	0.0048	0.0201	-0.003	2.61039	-0.491803	NA	49370	77939	48973
c4y_0330201	c1hy_0240001_1	-0.2568	0.521	-0.493	0.622	-0.0376	0.0048	0.0201	0.0045	2.61039	0.725806	-0.0457184748278765	49370	78097	49052
c4y_0330201	c1hy_0240001_2	0.3731	0.48	0.7774	0.4369	0.0365	0.0048	0.0201	0.0057	2.61039	0.890625	0.0432556840577468	49370	76379	48005
c4y_0330201	c1hy_0250001_1	0.2001	0.215	0.9308	0.352	0.0079	0.0049	0.0201	0.0278	2.61039	3.80822	0.00956449962438506	49370	39068	24667
c4y_0330201	c1hy_0250001_2	0.0186	0.3094	0.0601	0.9521	0.0129	0.0055	0.0201	0.0162	2.61039	2.41791	0.0230672466181578	49370	39080	24653
c4y_0330201	c1hy_0250001_3	-0.1301	0.2038	-0.6383	0.5233	-0.0055	0.0057	0.0201	0.0352	2.61039	5.10145	-0.00722695919835104	49370	33803	21424
c4y_0330201	c1hy_0380101_1	NA	NA	NA	NA	-0.0104	0.005	0.0201	-0.0018	2.61039	-0.295082	NA	49370	32861	20826
c4y_0330201	c1hy_0380101_2	-0.1769	0.3427	-0.5161	0.6058	-0.0122	0.0047	0.0201	0.0101	2.61039	1.68333	-0.02104058490836	49370	33893	21471
c4y_0330201	c1hy_0380101_3	NA	NA	NA	NA	0.0306	0.0054	0.0201	-7e-04	2.61039	-0.106061	NA	49370	33620	21315
c4y_0330201	c1hy_0380101_4	NA	NA	NA	NA	-0.013	0.005	0.0201	-2e-04	2.61039	-0.03125	NA	49370	76283	48037
c4y_0330201	c1hy_0493002b	0.3651	0.5605	0.6514	0.5148	-0.0152	0.0048	0.0201	0.0045	2.61039	0.789474	-0.022692188413515	49370	73913	48479
c4y_0330201	c1hy_asq_acomu	-0.0856	0.1379	-0.6209	0.5347	0.0183	0.005	0.0201	0.0861	2.61039	8.87629	0.0267052973712372	49932	64687	47904
c4y_0330201	c1hy_asq_bgm	0.027	0.1453	0.1857	0.8527	0.0015	0.0051	0.0201	0.0765	2.61039	8.89535	0.000758464420738534	49932	64642	47869
c4y_0330201	c1hy_asq_cfm	0.0432	0.1773	0.2435	0.8076	0.0191	0.005	0.0201	0.0557	2.61039	6.47674	0.0220521133486255	49932	64701	47913
c4y_0330201	c1hy_asq_dproblem	-0.0217	0.1731	-0.1251	0.9004	0.0122	0.0049	0.0201	0.0515	2.61039	6.68831	0.0157329511597606	49932	64718	47930
c4y_0330201	c1hy_asq_epersonal	0.1195	0.1888	0.6331	0.5267	0.0135	0.0049	0.0201	0.0355	2.61039	4.08046	0.0131877071924422	49932	64700	47919
c4y_0330201	c1hy_asq_total	-0.0516	0.1426	-0.362	0.7174	0.0209	0.0049	0.0201	0.0772	2.61039	8.21277	0.0298984928305903	49370	71709	47107
c4y_0330201	c1hy_bed_time	2e-04	0.2229	0.0011	0.9991	-0.0319	0.0046	0.0201	0.0269	2.61039	3.68493	-0.0398977973751091	49370	70178	48201
c4y_0330201	c1hy_bmi	0.0465	0.0972	0.4782	0.6325	-0.023	0.0051	0.0201	0.1847	2.61039	13.2878	-0.0349464320353663	49370	71075	47969
c4y_0330201	c1hy_nap_count	0.2148	0.2721	0.7894	0.4299	0.0029	0.0046	0.0201	0.0165	2.61039	2.46269	-0.000377291724520845	49370	70178	48201
c4y_0330201	c1hy_night_wake_up_count	0.2066	0.2101	0.9833	0.3255	-0.0076	0.0053	0.0201	0.0287	2.61039	4.28358	-0.014599396311286	49370	70178	48201
c4y_0330201	c1hy_psi_cf	-0.0386	0.2108	-0.1832	0.8546	-0.0115	0.0052	0.0201	0.0264	2.61039	4.125	-0.0140389809740158	49932	76280	48606
c4y_0330201	c1hy_sleep_time_day	-0.0423	0.2762	-0.1531	0.8783	1.7103e-05	0.0051	0.0201	0.0195	2.61039	3.25	0.000875667785310714	49370	70178	48201
c4y_0330201	c1hy_sleep_time_night	-0.1743	0.2401	-0.7259	0.4679	0.0381	0.0051	0.0201	0.0231	2.61039	3.34783	0.0513924922023228	49370	70178	48201
c4y_0330201	c1hy_total_sleep_time	-0.3037	0.388	-0.7827	0.4338	0.0224	0.0049	0.0201	0.01	2.61039	1.5873	0.032144075675691	49370	70178	48201
c4y_0330201	c1hy_wake_up_time	0.0389	0.1518	0.256	0.798	0.0133	0.0054	0.0201	0.0699	2.61039	9.07792	0.0154853275869228	49370	70178	48201
c4y_0330201	c1y_0010001_1	NA	NA	NA	NA	NA	NA	0.0201	2e-04	2.61039	0.0350877	NA	49370	77194	47989
c4y_0330201	c1y_0010001_3	NA	NA	NA	NA	-0.0128	0.0051	0.0201	-4e-04	2.61039	-0.0677966	NA	49370	76496	47581
c4y_0330201	c1y_0080104_checked	-0.242	0.1376	-1.7592	0.0785	0.0012	0.0061	0.0201	0.1944	2.61039	9.21327	0.0195032583514318	49932	37207	23499
c4y_0330201	c1y_0080204_checked	0.0138	0.105	0.1319	0.8951	-0.0054	0.0056	0.0201	0.2505	2.61039	11.0841	-0.0087245744536114	49932	68351	48551
c4y_0330201	c1y_0090005b	NA	NA	NA	NA	0.0046	0.0048	0.0201	-0.0013	2.61039	-0.188406	NA	49370	73913	48479
c4y_0330201	c1y_0170001_1	-0.031	0.2791	-0.111	0.9117	-0.0099	0.005	0.0201	0.0144	2.61039	2.18182	-0.0123839647095495	49370	77911	48355
c4y_0330201	c1y_0170001_1_3	0.0475	0.1552	0.3063	0.7593	-0.0138	0.0053	0.0201	0.0501	2.61039	5.16495	-0.0190296380590601	49370	70178	48201
c4y_0330201	c1y_0170001_3	0.0127	0.2161	0.0587	0.9532	-0.008	0.0052	0.0201	0.0238	2.61039	3.05128	-0.0107957530112003	49370	77531	48142
c4y_0330201	c1y_0210001_1	-0.1354	0.3466	-0.3907	0.696	-0.032	0.0047	0.0201	0.0085	2.61039	1.25	-0.0403912562249695	49370	75638	47026
c4y_0330201	c1y_0210001_2	0.1561	0.3594	0.4344	0.664	0.0324	0.0046	0.0201	0.0083	2.61039	1.23881	0.0397340284018136	49370	79399	49254
c4y_0330201	c1y_0220001_1	0.0402	0.2467	0.1632	0.8704	0.0075	0.0051	0.0201	0.0185	2.61039	3.13559	0.00893081643568883	49370	79399	49254
c4y_0330201	c1y_0220001_2	-0.3632	0.2747	-1.3222	0.1861	0.0189	0.0052	0.0201	0.016	2.61039	2.38806	0.0310995324831255	49370	79399	49254
c4y_0330201	c1y_0220001_3	0.1561	0.189	0.8255	0.4091	-0.0155	0.005	0.0201	0.0414	2.61039	6.27273	-0.0258723220235269	49370	72598	45107
c4y_0330201	c1y_1_bmi	0.0549	0.1052	0.5217	0.6019	-0.0097	0.0055	0.0201	0.2582	2.61039	13.1066	-0.0249538899997502	49370	33377	22734
c4y_0330201	c1y_2_bmi	0.0316	0.0928	0.3411	0.733	-0.0119	0.0054	0.0201	0.282	2.61039	17.4074	-0.0204646637899817	49370	70204	47380
c4y_0330201	c1y_asq_acomu	0.1298	0.121	1.0733	0.2831	0.024	0.0053	0.0201	0.0953	2.61039	10.1383	0.0247420312849519	49932	67682	48149
c4y_0330201	c1y_asq_bgm	-0.0374	0.1085	-0.3441	0.7308	5.0896e-05	0.0059	0.0201	0.1767	2.61039	15.5	0.00254994829714705	49932	67658	48132
c4y_0330201	c1y_asq_cfm	0.0712	0.1721	0.4136	0.6792	0.0285	0.0054	0.0201	0.0465	2.61039	5.96154	0.0327010035122638	49932	64819	47990
c4y_0330201	c1y_asq_dproblem	0.0081	0.1636	0.0496	0.9604	0.0098	0.0055	0.0201	0.061	2.61039	7.625	0.0118182350194941	49932	64752	47955
c4y_0330201	c1y_asq_epersonal	0.1435	0.1503	0.955	0.3396	0.0325	0.005	0.0201	0.0613	2.61039	7.38554	0.0349548269714724	49932	64676	47895
c4y_0330201	c1y_asq_total	0.0526	0.1212	0.4338	0.6644	0.0235	0.0054	0.0201	0.1088	2.61039	11.6989	0.0287026519658344	49370	73913	48479
c4y_0330201	c1y_bed_time	0.3927	0.3447	1.1391	0.2547	-0.0297	0.0052	0.0201	0.0129	2.61039	2.01562	-0.043307036170107	49370	70178	48201
c4y_0330201	c1y_nap_count	-0.0505	0.2657	-0.1899	0.8494	0.0021	0.0053	0.0201	0.0192	2.61039	3.04762	0.00362780785914604	49370	70178	48201
c4y_0330201	c1y_night_wake_up_count	-0.4466	0.2496	-1.7894	0.0736	0.0065	0.0048	0.0201	0.0191	2.61039	3.03175	0.0170217424912403	49370	70178	48201
c4y_0330201	c1y_sleep_time_day	-0.0467	0.2417	-0.1931	0.8468	-0.0059	0.0055	0.0201	0.0204	2.61039	3.2381	-0.00638862165140878	49370	70178	48201
c4y_0330201	c1y_sleep_time_night	0.0972	0.1981	0.4908	0.6236	0.0189	0.005	0.0201	0.029	2.61039	4.26471	0.0212554119490462	49370	70178	48201
c4y_0330201	c1y_total_sleep_time	0.0022	0.1988	0.0109	0.9913	0.0057	0.0051	0.0201	0.0279	2.61039	4.5	0.00707850825409871	49370	70178	48201
c4y_0330201	c1y_wake_up_time	0.0664	0.1375	0.4826	0.6294	0.0082	0.0051	0.0201	0.063	2.61039	8.87324	0.007984408910826	49370	70178	48201
c4y_0330201	c2hy_0030002_checked	0.0483	0.0902	0.5354	0.5924	-6e-04	0.0053	0.0201	0.2841	2.61039	13.4645	-0.00521974556177026	49932	68351	48551
c4y_0330201	c2hy_0040401b	NA	NA	NA	NA	-9e-04	0.0046	0.0201	-0.0044	2.61039	-0.733333	NA	49370	73913	48479
c4y_0330201	c2hy_asq_acomu	-0.0657	0.1619	-0.406	0.6848	0.0149	0.0058	0.0201	0.066	2.61039	7.02128	0.0199415624757532	49932	61089	49322
c4y_0330201	c2hy_asq_bgm	-0.0397	0.1487	-0.2667	0.7897	0.0084	0.0055	0.0201	0.0652	2.61039	7.01075	0.0112706595806017	49932	61862	49932
c4y_0330201	c2hy_asq_cfm	0.0564	0.2043	0.2762	0.7824	0.0204	0.0052	0.0201	0.0357	2.61039	4.89041	0.0218048519206211	49932	61862	49932
c4y_0330201	c2hy_asq_dproblem	-0.0454	0.152	-0.2988	0.7651	0.0104	0.005	0.0201	0.0588	2.61039	7.08434	0.0136790150495757	49932	61862	49932
c4y_0330201	c2hy_asq_epersonal	-0.0508	0.1388	-0.3657	0.7146	-0.0082	0.0055	0.0201	0.0734	2.61039	8.24719	-0.00753080988672319	49932	61862	49932
c4y_0330201	c2hy_asq_total	0.0172	0.1419	0.1213	0.9034	0.0087	0.0054	0.0201	0.0765	2.61039	8.89535	0.0106868873687568	49370	73913	48479
c4y_0330201	c2hy_bmi	0.0201	0.0944	0.2133	0.8311	-0.024	0.0052	0.0201	0.2398	2.61039	16.2027	-0.0360185246542361	49370	70804	47790
c4y_0330201	c2hy_psi_cf	-0.5235	0.24	-2.1811	0.0292	-0.0086	0.0048	0.0201	0.0273	2.61039	4.33333	0.00134366476243373	49932	75785	48308
c4y_0330201	c2y_0030002_checked	0.0409	0.0939	0.4355	0.6632	0.0037	0.0055	0.0201	0.2606	2.61039	11.8455	0.00175281298566804	49932	68351	48551
c4y_0330201	c2y_0070301b	NA	NA	NA	NA	0.0101	0.005	0.0201	-2e-04	2.61039	-0.0338983	NA	49370	73913	48479
c4y_0330201	c2y_0080001_1	0.0654	0.2541	0.2574	0.7969	0.004	0.0053	0.0201	0.0208	2.61039	3.25	0.00544791374174023	49370	44861	28207
c4y_0330201	c2y_0080001_2	-0.178	0.243	-0.7326	0.4638	0.0198	0.0051	0.0201	0.0219	2.61039	3.47619	0.0293832499531349	49370	78335	49191
c4y_0330201	c2y_0090001b2	NA	NA	NA	NA	0.0128	0.0044	0.0201	-0.008	2.61039	-1.37931	NA	49370	73913	48479
c4y_0330201	c2y_0100001_2	0.0148	0.2868	0.0517	0.9587	0.001	0.0049	0.0201	0.0196	2.61039	2.9697	0.000990120660870392	49370	78335	49191
c4y_0330201	c2y_0100001_3	0.0839	0.239	0.3512	0.7254	-0.0016	0.005	0.0201	0.0195	2.61039	2.70833	-0.00379438570175017	49370	75470	47451
c4y_0330201	c2y_0100001_4	0.4101	0.4481	0.9153	0.36	-0.0083	0.0052	0.0201	0.008	2.61039	1.25	-0.0170677776418348	49370	63992	40123
c4y_0330201	c2y_0100501_3	-0.3782	0.3752	-1.008	0.3135	0.0047	0.005	0.0201	0.0093	2.61039	1.55	0.0112846947121347	49370	78065	49057
c4y_0330201	c2y_0102001_3	NA	NA	NA	NA	0.01	0.005	0.0201	-5e-04	2.61039	-0.0877193	NA	49370	77901	48962
c4y_0330201	c2y_0103501_2	0.2759	0.2957	0.9329	0.3509	0.0296	0.0054	0.0201	0.0157	2.61039	2.34328	0.033184039597179	49370	77908	48965
c4y_0330201	c2y_0103501_3	NA	NA	NA	NA	NA	NA	0.0201	5e-04	2.61039	0.0833333	NA	49370	77997	49011
c4y_0330201	c2y_0104001_2	0.1532	0.2751	0.557	0.5775	0.0698	0.0052	0.0201	0.0185	2.61039	2.68116	0.0873663951761381	49370	77462	48700
c4y_0330201	c2y_0104001_3	NA	NA	NA	NA	0.0037	0.0051	0.0201	-0.0028	2.61039	-0.491228	NA	49370	78335	49191
c4y_0330201	c2y_0104501_2	NA	NA	NA	NA	0.0142	0.0052	0.0201	-0.009	2.61039	-1.55172	NA	49370	78335	49191
c4y_0330201	c2y_0105001_2	0.3946	0.2291	1.7228	0.0849	0.0583	0.005	0.0201	0.0227	2.61039	3.28986	0.066822215141072	49370	77968	48998
c4y_0330201	c2y_0105001_3	0.2125	0.6751	0.3148	0.7529	0.0093	0.0047	0.0201	0.0027	2.61039	0.457627	0.0103309406578409	49370	77970	48989
c4y_0330201	c2y_asq_acomu	0.1129	0.1458	0.7746	0.4386	0.0011	0.0053	0.0201	0.0949	2.61039	10.4286	-0.00392990026623913	49932	61264	49468
c4y_0330201	c2y_asq_bgm	0.0485	0.129	0.3761	0.7068	-0.0012	0.0049	0.0201	0.0941	2.61039	11.6173	-0.00366366328843934	49932	61195	49409
c4y_0330201	c2y_asq_cfm	0.1827	0.1901	0.9613	0.3364	0.0157	0.0049	0.0201	0.0439	2.61039	5.55696	0.0125536264460926	49932	61095	49331
c4y_0330201	c2y_asq_dproblem	0.1302	0.1982	0.6567	0.5114	0.0144	0.0051	0.0201	0.0358	2.61039	4.36585	0.012983693941089	49932	61156	49385
c4y_0330201	c2y_asq_epersonal	0.0817	0.2233	0.3659	0.7144	0.0108	0.0055	0.0201	0.0352	2.61039	4.09302	0.0101997064894611	49932	61118	49346
c4y_0330201	c2y_asq_total	0.1597	0.146	1.0937	0.2741	0.0086	0.0051	0.0201	0.079	2.61039	8.97727	0.00460046256150495	49370	73656	48313
c4y_0330201	c2y_bmi	0.0446	0.0893	0.4998	0.6172	-0.0224	0.0049	0.0201	0.237	2.61039	16.4583	-0.0355885517865007	49370	70887	47849
c4y_0330201	c3hy_asq_acomu	-0.0246	0.1854	-0.1326	0.8945	0.0311	0.0049	0.0201	0.0435	2.61039	5.50633	0.0386990576930442	49932	65376	48366
c4y_0330201	c3hy_asq_bgm	-0.0923	0.1553	-0.594	0.5525	0.0164	0.0047	0.0201	0.0563	2.61039	7.40789	0.0233750984366767	49932	65376	48366
c4y_0330201	c3hy_asq_cfm	-0.1456	0.1722	-0.8455	0.3978	0.0307	0.0047	0.0201	0.0529	2.61039	6.78205	0.042573380584958	49932	65376	48366
c4y_0330201	c3hy_asq_dproblem	-0.1127	0.1841	-0.6118	0.5407	0.0346	0.005	0.0201	0.0431	2.61039	5.4557	0.0456351192917452	49932	65376	48366
c4y_0330201	c3hy_asq_epersonal	0.1041	0.1803	0.5775	0.5636	0.0119	0.0051	0.0201	0.0429	2.61039	4.98837	0.0113591154862	49932	65376	48366
c4y_0330201	c3hy_asq_total	0.0335	0.1593	0.2101	0.8336	0.0304	0.0049	0.0201	0.0646	2.61039	8.17722	0.0383051505757766	49370	73913	48479
c4y_0330201	c3hy_bmi	-0.1144	0.0873	-1.3097	0.1903	-0.0136	0.0048	0.0201	0.2701	2.61039	16.3697	-0.00994641249631521	49370	70705	47712
c4y_0330201	c3hy_psi_cf	-0.1365	0.1965	-0.6945	0.4873	-0.03	0.0053	0.0201	0.0334	2.61039	4.07317	-0.042204820230046	49932	55151	35289
c4y_0330201	c3y_0030002_checked	0.0109	0.0881	0.1242	0.9011	0.0022	0.0056	0.0201	0.3134	2.61039	14.3105	0.00217262638991307	49932	68351	48551
c4y_0330201	c3y_0040001_1	0.005	0.3847	0.013	0.9896	-0.0184	0.0055	0.0201	0.0083	2.61039	1.22059	-0.0237156605478245	49370	77835	48924
c4y_0330201	c3y_0040001_2	0.0802	0.3361	0.2387	0.8113	0.0193	0.0054	0.0201	0.0111	2.61039	1.65672	0.0236941421425691	49370	78217	48908
c4y_0330201	c3y_0050001_1	0.3062	0.2583	1.1853	0.2359	0.005	0.0054	0.0201	0.022	2.61039	3.18841	-3.01285030891726e-05	49370	76690	48001
c4y_0330201	c3y_0050001_2	-0.2897	0.3803	-0.7616	0.4463	0.0023	0.0049	0.0201	0.0089	2.61039	1.28986	0.00689812521903131	49370	78209	48890
c4y_0330201	c3y_0050001_3	-0.1579	0.1638	-0.9639	0.3351	-4e-04	0.0044	0.0201	0.0435	2.61039	6.30435	0.00429012532554441	49370	75758	47444
c4y_0330201	c3y_0100301b	-0.0297	0.581	-0.0511	0.9593	0.0032	0.0046	0.0201	0.0041	2.61039	0.554054	0.00431414385264099	49370	73679	48344
c4y_0330201	c3y_0110001_3	-0.2801	0.234	-1.1971	0.2313	0.0017	0.0048	0.0201	0.0212	2.61039	2.90411	0.00810876833137053	49370	77269	48626
c4y_0330201	c3y_0110501_3	0.9857	1.6924	0.5824	0.5603	-0.0132	0.0047	0.0201	0.0021	2.61039	0.368421	-0.0234172403341738	49370	78465	49042
c4y_0330201	c3y_0112001_3	NA	NA	NA	NA	0.0078	0.0052	0.0201	-0.0015	2.61039	-0.254237	NA	49370	78538	49077
c4y_0330201	c3y_0113501_2	0.0674	0.5616	0.12	0.9045	0.0133	0.0051	0.0201	0.0043	2.61039	0.661538	0.0212229511417953	49370	43845	28661
c4y_0330201	c3y_0113501_3	NA	NA	NA	NA	0.0279	0.005	0.0201	-0.0015	2.61039	-0.217391	NA	49370	39997	26378
c4y_0330201	c3y_0114001_2	0.7618	0.8909	0.8551	0.3925	0.0479	0.0054	0.0201	0.0042	2.61039	0.591549	0.0749489913528405	49370	39706	26171
c4y_0330201	c3y_0114001_3	NA	NA	NA	NA	0.0138	0.0047	0.0201	-0.0047	2.61039	-0.783333	NA	49370	73600	48296
c4y_0330201	c3y_0114501_2	NA	NA	NA	NA	0.0102	0.0051	0.0201	-0.0038	2.61039	-0.666667	NA	49370	73768	48388
c4y_0330201	c3y_0115001_2	-0.0199	0.3002	-0.0662	0.9472	0.0498	0.0053	0.0201	0.0175	2.61039	2.46479	0.0739370104375068	49370	55465	36107
c4y_0330201	c3y_0115001_3	0.0186	1.0132	0.0183	0.9854	0.0259	0.0052	0.0201	0.0016	2.61039	0.231884	0.0411713530217411	49370	46817	30498
c4y_0330201	c3y_0280201b	0.1692	0.5433	0.3114	0.7555	0.043	0.0054	0.0201	0.0051	2.61039	0.689189	0.0527138616817576	49370	73406	48150
c4y_0330201	c3y_0280301b	NA	NA	NA	NA	0.0386	0.0047	0.0201	-0.0041	2.61039	-0.602941	NA	49370	73369	48117
c4y_0330201	c3y_0280501b	0.2394	0.3954	0.6053	0.545	0.0468	0.0053	0.0201	0.0089	2.61039	1.27143	0.0561713139198212	49370	73310	48081
c4y_0330201	c3y_0280601b	-0.2057	0.4861	-0.4233	0.6721	0.0645	0.005	0.0201	0.0065	2.61039	0.866667	0.084281394937063	49370	73011	47922
c4y_0330201	c3y_0280901b	NA	NA	NA	NA	0.0515	0.0047	0.0201	-0.0038	2.61039	-0.520548	NA	49370	73629	48310
c4y_0330201	c3y_0600101_1	NA	NA	NA	NA	-0.0234	0.0047	0.0201	-0.01	2.61039	-1.5625	NA	49370	47286	30819
c4y_0330201	c3y_0600101_2	NA	NA	NA	NA	NA	NA	0.0201	0.001	2.61039	0.15625	NA	49370	50028	32582
c4y_0330201	c3y_0600101_3	NA	NA	NA	NA	0.0396	0.0051	0.0201	-0.0012	2.61039	-0.181818	NA	49370	46463	30289
c4y_0330201	c3y_0600101_4	NA	NA	NA	NA	-0.0122	0.0053	0.0201	-0.0052	2.61039	-0.787879	NA	49370	46231	30141
c4y_0330201	c3y_asq_acomu	0.1247	0.1652	0.7545	0.4505	0.0168	0.0052	0.0201	0.0538	2.61039	6.725	0.0151613461219646	49932	61862	49932
c4y_0330201	c3y_asq_bgm	0.1766	0.1636	1.0792	0.2805	0.007	0.005	0.0201	0.05	2.61039	5.88235	0.00227289206727745	49932	61862	49932
c4y_0330201	c3y_asq_cfm	0.0968	0.1776	0.5451	0.5857	0.0262	0.005	0.0201	0.0484	2.61039	6.36842	0.0270732724347487	49932	61862	49932
c4y_0330201	c3y_asq_dproblem	0.159	0.1555	1.0225	0.3065	0.034	0.0049	0.0201	0.0531	2.61039	6.39759	0.0338952536312086	49932	61862	49932
c4y_0330201	c3y_asq_epersonal	0.0755	0.1758	0.4294	0.6676	0.0023	0.0055	0.0201	0.0544	2.61039	6.55422	6.59540563249594e-05	49932	61862	49932
c4y_0330201	c3y_asq_total	0.1261	0.1437	0.8772	0.3804	0.0258	0.0051	0.0201	0.0674	2.61039	8.53165	0.0287742550009318	49370	73913	48479
c4y_0330201	c3y_bed_time	0.1899	0.2283	0.8318	0.4055	-0.0647	0.0052	0.0201	0.0309	2.61039	4.29167	-0.086039387703683	49370	69945	48059
c4y_0330201	c3y_bmi	0.0082	0.0915	0.0901	0.9282	-0.0134	0.0049	0.0201	0.2654	2.61039	15.7976	-0.0202307842438298	49370	70894	47856
c4y_0330201	c3y_nap_count	-0.0712	0.251	-0.2836	0.7767	-0.0292	0.0049	0.0201	0.0206	2.61039	3.12121	-0.0349199660880092	49370	70178	48201
c4y_0330201	c3y_night_wake_up_count	-0.1546	0.2622	-0.5896	0.5555	0.0072	0.0051	0.0201	0.0214	2.61039	2.77922	0.0122530507339758	49370	70178	48201
c4y_0330201	c3y_sleep_time_day	0.0813	0.2142	0.3796	0.7042	-0.0388	0.0048	0.0201	0.0233	2.61039	3.32857	-0.0502308665565113	49370	70178	48201
c4y_0330201	c3y_sleep_time_night	-0.2416	0.2294	-1.0531	0.2923	0.0734	0.0055	0.0201	0.0351	2.61039	4.94366	0.0991131739560001	49370	69564	47817
c4y_0330201	c3y_total_sleep_time	-0.0535	0.3051	-0.1755	0.8607	0.0045	0.0051	0.0201	0.0118	2.61039	1.84375	0.00642168024341737	49370	70178	48201
c4y_0330201	c3y_wake_up_time	0.1472	0.1614	0.9117	0.3619	0.0103	0.0055	0.0201	0.0777	2.61039	9.03488	0.0071329327586733	49370	69905	48030
c4y_0330201	c4y_0042102b	0.0272	0.166	0.1635	0.8701	0.0145	0.0049	0.0201	0.0495	2.61039	5.625	0.017913697254921	49370	73224	48044
c4y_0330201	c4y_0060301b	0.1142	0.9749	0.1171	0.9068	0.0051	0.0046	0.0201	0.0017	2.61039	0.261538	0.00577093860652964	49370	73371	48146
c4y_0330201	c4y_0070001_3	0.2236	0.3132	0.7141	0.4752	0.0096	0.0052	0.0201	0.0123	2.61039	1.5375	0.0117605463900983	49370	47206	30721
c4y_0330201	c4y_0070501_3	0.1217	0.6837	0.1781	0.8587	-0.0027	0.0049	0.0201	0.0028	2.61039	0.444444	-0.00489187584967661	49370	55200	35932
c4y_0330201	c4y_0073501_2	-0.1332	0.2271	-0.5864	0.5576	0.0117	0.0048	0.0201	0.0278	2.61039	3.97143	0.0206300724425814	49370	55312	35992
c4y_0330201	c4y_0073501_3	NA	NA	NA	NA	0.0257	0.0052	0.0201	-0.0024	2.61039	-0.347826	NA	49370	72901	47821
c4y_0330201	c4y_0074001_2	0.808	0.4981	1.6222	0.1048	0.0243	0.0052	0.0201	0.0094	2.61039	1.25333	0.0194601336314671	49370	73913	48479
c4y_0330201	c4y_0075001_2	0.8271	1.7159	0.482	0.6298	0.0379	0.0054	0.0201	0.0023	2.61039	0.315068	0.0420748574656964	49370	73913	48479
c4y_0330201	c4y_0075001_3	NA	NA	NA	NA	NA	NA	0.0201	0.0017	2.61039	0.257576	NA	49370	73913	48479
c4y_0330201	c4y_0075501_2	1	4.1513	0.2501	0.8025	0.0369	0.0056	0.0201	0.0019	2.61039	0.253333	0.040038204308871	49370	73765	48395
c4y_0330201	c4y_0075501_3	-0.5688	0.5078	-1.1203	0.2626	0.0169	0.0049	0.0201	0.008	2.61039	1.17647	0.028674572236166	49370	73913	48479
c4y_0330201	c4y_0310401b	NA	NA	NA	NA	0.04	0.0052	0.0201	-0.0049	2.61039	-0.544444	NA	49370	73012	47925
c4y_0330201	c4y_0310901b	0.7404	0.478	1.5489	0.1214	0.0405	0.0049	0.0201	0.0128	2.61039	1.52381	0.0405674002659414	49370	69911	45955
c4y_0330201	c4y_0340001	1	0.7835	1.3269	0.1845	0.0234	0.0054	0.0201	0.0055	2.61039	0.774648	0.0178232514853145	49932	69461	48311
c4y_0330201	c4y_0350001	-0.5487	0.3719	-1.4756	0.14	-0.0122	0.0053	0.0201	0.0112	2.61039	1.67164	-0.00675815865943255	49932	69328	48223
c4y_0330201	c4y_0360001	1	1.9025	0.5512	0.5815	0.0457	0.0052	0.0201	0.0024	2.61039	0.32	0.0490166010215461	49932	69297	48221
c4y_0330201	c4y_0380001	-0.2438	0.341	-0.7149	0.4747	-0.0475	0.0051	0.0201	0.0126	2.61039	1.7027	-0.0549995705196719	49932	69223	48165
c4y_0330201	c4y_0450001	-0.0582	0.2951	-0.1974	0.8435	0.0976	0.0055	0.0201	0.0126	2.61039	1.82609	0.122041284907704	49932	69258	48183
c4y_0330201	c4y_0460001	-0.2329	0.2186	-1.0657	0.2866	-0.0199	0.0049	0.0201	0.0238	2.61039	3.01266	-0.0196254022518074	49932	69212	48165
c4y_0330201	c4y_0480001	-0.2218	0.2065	-1.0742	0.2827	-0.036	0.0053	0.0201	0.0387	2.61039	5.16	-0.0388896300982121	49932	69260	48191
c4y_0330201	c4y_0490001_1	-0.035	0.2939	-0.1191	0.9052	0.0249	0.0047	0.0201	0.0125	2.61039	1.66667	0.0321051794797581	49370	73913	48479
c4y_0330201	c4y_0490001_2	0.1049	0.3615	0.2901	0.7718	-0.0309	0.0051	0.0201	0.0097	2.61039	1.34722	-0.0405730293003889	49370	73913	48479
c4y_0330201	c4y_0490001_3	-0.9622	4.4574	-0.2159	0.8291	0.0105	0.0055	0.0201	0.0014	2.61039	0.208955	0.0183862725757847	49370	73913	48479
c4y_0330201	c4y_0500001	-0.2819	0.173	-1.6299	0.1031	-0.0195	0.0052	0.0201	0.097	2.61039	1.13984	-0.0120633073022781	49932	69261	48193
c4y_0330201	c4y_0500101	-0.2754	0.1219	-2.2591	0.0239	-0.017	0.0052	0.0201	0.1015	2.61039	1.31818	-0.00886165379244631	49932	69210	48152
c4y_0330201	c4y_asq_acomu	0.0489	0.1745	0.2805	0.7791	0.0334	0.0055	0.0201	0.058	2.61039	6.59091	0.0393287686880823	49932	65376	48366
c4y_0330201	c4y_asq_bgm	0.0012	0.1542	0.0081	0.9935	0.0176	0.0051	0.0201	0.0502	2.61039	6.12195	0.0202666671396596	49932	61862	49932
c4y_0330201	c4y_asq_cfm	0.141	0.1615	0.8729	0.3827	0.0363	0.0049	0.0201	0.0527	2.61039	6.3494	0.0371736422650993	49932	61862	49932
c4y_0330201	c4y_asq_dproblem	0.0181	0.2027	0.0895	0.9287	0.0427	0.0054	0.0201	0.0419	2.61039	5.2375	0.0485095912634974	49932	61862	49932
c4y_0330201	c4y_asq_epersonal	0.3521	0.2345	1.5016	0.1332	0.0153	0.0053	0.0201	0.0279	2.61039	3.44444	0.0089056959974336	49932	61862	49932
c4y_0330201	c4y_asq_total	0.138	0.1759	0.7849	0.4325	0.0406	0.0052	0.0201	0.0553	2.61039	6.28409	0.047424742471365	49370	70862	47808
c4y_0330201	c4y_bmi	-0.0015	0.0917	-0.0166	0.9868	0.0022	0.0051	0.0201	0.2773	2.61039	16.7048	0.0033664292380825	49370	70761	47789
c4y_0330201	c6m_0010201_1	-0.177	0.2913	-0.6077	0.5434	-0.0303	0.0051	0.0201	0.0218	2.61039	1.87931	-0.0359177510847397	49370	78297	48465
c4y_0330201	c6m_0010201_2	-0.0048	0.3344	-0.0143	0.9886	0.0285	0.0051	0.0201	0.016	2.61039	1.64948	0.0371675161194623	49370	78943	48866
c4y_0330201	c6m_0010201_3	-0.7789	1.1799	-0.6602	0.5091	-0.0195	0.005	0.0201	0.0042	2.61039	0.466667	-0.0180032917212593	49370	78788	48763
c4y_0330201	c6m_0010201_5	0.3163	0.2613	1.2103	0.2261	0.0132	0.0048	0.0201	0.0312	2.61039	2.88889	0.00909236367275407	49370	79780	49370
c4y_0330201	c6m_0020001_1	0.0498	0.3004	0.1657	0.8684	0.0214	0.0049	0.0201	0.0142	2.61039	1.97222	0.0268225639363252	49370	79780	49370
c4y_0330201	c6m_0020001_2	-0.2068	0.6404	-0.3229	0.7468	0.011	0.0044	0.0201	0.0029	2.61039	0.467742	0.0158130599603782	49370	79011	48892
c4y_0330201	c6m_0020001_3	0.1805	0.3126	0.5776	0.5636	-0.0401	0.0049	0.0201	0.0132	2.61039	1.97015	-0.0551308921319715	49370	78831	48791
c4y_0330201	c6m_0040108b	NA	NA	NA	NA	-0.0118	0.0048	0.0201	-0.0074	2.61039	-0.795699	NA	49370	73913	48479
c4y_0330201	c6m_0040109b	NA	NA	NA	NA	NA	NA	0.0201	3e-04	2.61039	0.0333333	NA	49370	73913	48479
c4y_0330201	c6m_0040110b	-0.4047	0.2625	-1.5418	0.1231	-0.0081	0.0051	0.0201	0.0225	2.61039	2.29592	-0.00151900824338537	49370	73913	48479
c4y_0330201	c6m_0040111b	-0.5803	0.7143	-0.8124	0.4166	-0.0062	0.0051	0.0201	0.0059	2.61039	0.641304	-0.00148682788250842	49370	72761	47721
c4y_0330201	c6m_0070103_checked	-0.0147	0.0966	-0.1521	0.8791	-0.0048	0.0056	0.0201	0.2189	2.61039	12.3672	-0.00598786158459552	49932	72755	46560
c4y_0330201	c6m_0090001b	0.3061	0.6001	0.5102	0.6099	-0.0083	0.0052	0.0201	0.0033	2.61039	0.611111	-0.0129876798335311	49370	73913	48479
c4y_0330201	c6m_0170001_1	-0.323	0.4056	-0.7962	0.4259	-0.0269	0.0046	0.0201	0.0062	2.61039	1.05085	-0.0309980296855168	49370	79780	49370
c4y_0330201	c6m_0170001_2	0.1562	0.3066	0.5094	0.6105	0.0278	0.0047	0.0201	0.0098	2.61039	1.66102	0.0336507593010164	49370	79780	49370
c4y_0330201	c6m_0180001_1	0.0235	0.1803	0.1304	0.8963	-0.0074	0.0054	0.0201	0.0403	2.61039	5.30263	-0.0104149127208786	49370	79295	49094
c4y_0330201	c6m_0180001_2	-0.1631	0.2816	-0.5791	0.5625	0.0082	0.0054	0.0201	0.0164	2.61039	2.44776	0.0136339633254763	49370	79780	49370
c4y_0330201	c6m_0180001_3	-0.2917	0.2409	-1.2111	0.2259	0.0109	0.0051	0.0201	0.0213	2.61039	3.13235	0.0203990999010918	49370	78192	48578
c4y_0330201	c6m_0220001_1	1	0.9263	1.2608	0.2074	0.0089	0.0049	0.0201	0.0043	2.61039	0.796296	0.000567320079303589	49370	77649	48261
c4y_0330201	c6m_0380001_1	-0.3355	0.6987	-0.4802	0.6311	0.0067	0.0051	0.0201	0.003	2.61039	0.566038	0.011377994362563	49370	76816	47750
c4y_0330201	c6m_asq_acomu	0.158	0.1983	0.7967	0.4256	0.0171	0.0047	0.0201	0.028	2.61039	4	0.0173162889397287	49932	67701	48151
c4y_0330201	c6m_asq_bgm	-0.1153	0.1425	-0.8091	0.4185	0.0228	0.0053	0.0201	0.0818	2.61039	10.9067	0.033959598809177	49932	67637	48117
c4y_0330201	c6m_asq_cfm	-0.1434	0.1674	-0.857	0.3914	0.0227	0.0048	0.0201	0.0476	2.61039	6.18182	0.0329685193752755	49932	67658	48129
c4y_0330201	c6m_asq_dproblem	0.0494	0.1532	0.3222	0.7473	0.0331	0.0052	0.0201	0.0617	2.61039	7.81013	0.0398925293940193	49932	67613	48091
c4y_0330201	c6m_asq_epersonal	0.0195	0.1451	0.1345	0.893	0.0532	0.0055	0.0201	0.0796	2.61039	9.82716	0.0668226043765208	49932	67669	48138
c4y_0330201	c6m_asq_total	-0.0507	0.1411	-0.359	0.7196	0.0435	0.0053	0.0201	0.0766	2.61039	9.34146	0.059073923112051	49370	73913	48479
c4y_0330201	c6m_bed_time	0.003	0.2329	0.0127	0.9899	-0.0143	0.0051	0.0201	0.0177	2.61039	2.85484	-0.0178743493262704	49370	69987	48088
c4y_0330201	c6m_bmi	0.0702	0.0804	0.8727	0.3828	-0.0116	0.0049	0.0201	0.2613	2.61039	18.2727	-0.0228275675187795	49370	70954	47897
c4y_0330201	c6m_nap_count	0.0406	0.2679	0.1517	0.8794	-0.0057	0.0053	0.0201	0.0172	2.61039	3.07143	-0.00798681384611622	49370	67700	46525
c4y_0330201	c6m_night_wake_up_count	0.2367	0.2182	1.0846	0.2781	-0.0069	0.0047	0.0201	0.0195	2.61039	3.36207	-0.0135216793938932	49370	67822	46601
c4y_0330201	c6m_sleep_time_day	-0.2743	0.2316	-1.1845	0.2362	-0.0191	0.0051	0.0201	0.0205	2.61039	3.53448	-0.0181567785459866	49370	69921	48047
c4y_0330201	c6m_sleep_time_night	-0.0921	0.255	-0.3614	0.7178	0.0081	0.0057	0.0201	0.0187	2.61039	2.92188	0.0120785992395987	49370	67798	46589
c4y_0330201	c6m_total_sleep_time	-0.3891	0.2848	-1.3662	0.1719	-0.0131	0.0052	0.0201	0.0138	2.61039	2.3	-0.00970587433525458	49370	69899	48032
c4y_0330201	c6m_wake_up_time	-0.044	0.1526	-0.2882	0.7732	-0.0048	0.0048	0.0201	0.0394	2.61039	5.9697	-0.00477703161137278	49370	69842	47993
c4y_0330201	c_hospital_kikan	-0.0704	0.2689	-0.262	0.7933	9e-04	0.0046	0.0201	0.0146	2.61039	2.51724	0.00232936757564379	49932	68351	48551
c4y_0330201	c_tshfpb_010	-0.1016	0.1143	-0.8895	0.3737	-0.0046	0.0053	0.0201	0.1406	2.61039	6.63208	-0.000164856925774558	49932	67753	48187
c4y_0330201	cd	-0.1505	0.1268	-1.1872	0.2351	-0.0212	0.0051	0.0201	0.072	2.61039	6	-0.0207467401821184	49932	68351	48551
c4y_0330201	childcare_facility_daycare_time_3y	0.4762	0.6491	0.7337	0.4631	-0.0889	0.0049	0.0201	0.0083	2.61039	0.783019	-0.116367179256569	49370	70178	48201
c4y_0330201	childcare_facility_daycare_time_4y	NA	NA	NA	NA	NA	NA	0.0201	5e-04	2.61039	0.0694444	NA	49370	70178	48201
c4y_0330201	childcare_facility_starting_age	-0.1009	0.4259	-0.2369	0.8127	0.0681	0.0052	0.0201	0.0107	2.61039	0.972727	0.0859662238806538	49370	70178	48201
c4y_0330201	constipation_3y	-0.0379	0.2103	-0.1803	0.8569	0.0098	0.0051	0.0201	0.028	2.61039	3.94366	0.0133890574311476	49370	70346	47464
c4y_0330201	constipation_4y	-0.4021	0.2162	-1.8603	0.0628	0.0116	0.0054	0.0201	0.0332	2.61039	4.61111	0.0265165984429387	49370	61764	41535
c4y_0330201	constipation_cum_4y	-0.2816	0.1976	-1.4252	0.1541	0.0124	0.0058	0.0201	0.0485	2.61039	5.98765	0.0250067864604917	49370	70697	47712
c4y_0330201	constipation_severity_3y	-0.0093	0.194	-0.0477	0.9619	0.0066	0.005	0.0201	0.0363	2.61039	4.65385	0.00863449079803786	49370	71319	48115
c4y_0330201	constipation_severity_4y	-0.3019	0.223	-1.354	0.1757	0.0081	0.0052	0.0201	0.0324	2.61039	4.37838	0.0181710349102249	49370	71319	48115
c4y_0330201	dr0m_0020701_1	-0.3544	0.3362	-1.0541	0.2918	-0.0095	0.005	0.0201	0.0087	2.61039	1.58182	-0.00597375639494914	49932	61862	49932
c4y_0330201	dr0m_0020701_3	0.3189	0.2936	1.0862	0.2774	0.0098	0.0053	0.0201	0.0126	2.61039	2.29091	0.0059300647151176	49932	61862	49932
c4y_0330201	dr0m_bmi	0.0359	0.109	0.3296	0.7417	-0.0243	0.0057	0.0201	0.1436	2.61039	13.0545	-0.0349102457361203	49370	70902	47841
c4y_0330201	dr1m_0040501b	-0.3392	0.3608	-0.9402	0.3471	0.004	0.005	0.0201	0.009	2.61039	1.8	0.00968754646045995	49370	73913	48479
c4y_0330201	dr1m_bmi	-0.1688	0.113	-1.4937	0.1353	-0.0149	0.0053	0.0201	0.1023	2.61039	10.7684	-0.0114723087131846	49370	70984	47901
c4y_0330201	egg_allergy_1hy	0.0739	0.2708	0.2728	0.785	0.0013	0.005	0.0201	0.0172	2.61039	2.6875	0.000247787884509478	49370	69963	47243
c4y_0330201	egg_allergy_2y	-0.0244	0.231	-0.1055	0.916	-0.0047	0.005	0.0201	0.024	2.61039	3.80952	-0.00541798618540343	49370	70303	47459
c4y_0330201	egg_allergy_3y	0.045	0.1929	0.2335	0.8154	-0.0037	0.0048	0.0201	0.0306	2.61039	4.56716	-0.00583813590065016	49370	70926	47867
c4y_0330201	egg_allergy_4y	-0.1319	0.2196	-0.6007	0.5481	0.0028	0.0048	0.0201	0.0247	2.61039	3.38356	0.00654769187301107	49370	70928	47859
c4y_0330201	egg_allergy_cum_4y	0.0453	0.1882	0.2405	0.8099	3e-04	0.005	0.0201	0.0351	2.61039	4.28049	-0.000855684809355128	49370	70806	47785
c4y_0330201	egg_allergy_score_until_4yo	0.0516	0.1664	0.3103	0.7563	0.003	0.0055	0.0201	0.0558	2.61039	5.58	0.0020614658580855	49370	70830	47805
c4y_0330201	egg_allergy_score_until_4yo_positive	0.076	0.1723	0.4411	0.6592	0.0058	0.0055	0.0201	0.052	2.61039	5.14851	0.00493209075508582	49370	70089	47316
c4y_0330201	exclusive_breastfeeding_1y	-0.015	0.2022	-0.0743	0.9408	0.0209	0.0048	0.0201	0.0262	2.61039	3.9697	0.0265510499193762	49370	69805	47942
c4y_0330201	febrile_convulsion_cum_4y	0.0447	0.1335	0.335	0.7376	0.0025	0.0046	0.0201	0.0888	2.61039	8.07273	0.00126429474876395	49370	71319	48115
c4y_0330201	feeding_type_yesterday_breast_feeding_count_1m	-0.1517	0.2907	-0.5219	0.6017	0.0104	0.0052	0.0201	0.0168	2.61039	2.84746	0.0157789582470583	49370	70178	48201
c4y_0330201	feeding_type_yesterday_formula_feeding_count_1m	0.0488	0.4743	0.1029	0.9181	-0.0095	0.0048	0.0201	0.0086	2.61039	0.754386	-0.0124211679606826	49370	70178	48201
c4y_0330201	fever_count_cum_2hy	0.0101	0.1692	0.0599	0.9523	-0.0627	0.0056	0.0201	0.0463	2.61039	5.38372	-0.0803066544235204	49370	71319	48115
c4y_0330201	fever_count_cum_2y	0.1475	0.1897	0.7775	0.4369	-0.0726	0.0052	0.0201	0.036	2.61039	4.44444	-0.0962038487121943	49370	71319	48115
c4y_0330201	fever_over_39c_count_cum_2hy	-0.0409	0.1833	-0.2231	0.8235	-0.0396	0.0054	0.0201	0.0364	2.61039	4.08989	-0.0491200105522509	49370	71319	48115
c4y_0330201	fever_over_39c_count_cum_2y	0.1204	0.2084	0.5775	0.5636	-0.0498	0.0054	0.0201	0.0302	2.61039	3.82278	-0.0662396157591157	49370	70819	47798
c4y_0330201	first_vaccination_bcg	0.4584	0.5565	0.8237	0.4101	-0.0321	0.0049	0.0201	0.0051	2.61039	0.822581	-0.0448591520400278	49370	71027	47939
c4y_0330201	first_vaccination_dpt	NA	NA	NA	NA	NA	NA	0.0201	0.0012	2.61039	0.193548	NA	49370	71057	47940
c4y_0330201	first_vaccination_haemophilus_b_influenzae	NA	NA	NA	NA	NA	NA	0.0201	8e-04	2.61039	0.135593	NA	49370	70178	48201
c4y_0330201	first_vaccination_hbv	0.0585	0.2481	0.2356	0.8137	0.0582	0.0047	0.0201	0.015	2.61039	2.63158	0.0713079861641344	49370	70178	48201
c4y_0330201	first_vaccination_pneumococcus	NA	NA	NA	NA	0.0203	0.005	0.0201	-0.0025	2.61039	-0.403226	NA	49370	70178	48201
c4y_0330201	first_vaccination_polio	NA	NA	NA	NA	-0.0116	0.0053	0.0201	-0.0064	2.61039	-1.12281	NA	49370	70663	47697
c4y_0330201	first_vaccination_rotavirus	0.3028	0.3935	0.7696	0.4415	0.066	0.0052	0.0201	0.0073	2.61039	1.17742	0.0779995295377263	49370	70178	48201
c4y_0330201	fish_allergy_score_until_4yo_positive	-0.5135	0.403	-1.2744	0.2025	0.0037	0.0053	0.0201	0.0081	2.61039	1.55769	0.0112862053082595	49370	70889	47847
c4y_0330201	food_allergy_cum_4y	-0.0379	0.1956	-0.1938	0.8464	0.0054	0.0054	0.0201	0.0458	2.61039	4.77083	0.00807631994367384	49370	71319	48115
c4y_0330201	food_allergy_cum_count_until_4yo	-0.1263	0.174	-0.7262	0.4677	0.002	0.0052	0.0201	0.0447	2.61039	4.96667	0.0064756203802489	49370	70444	47568
c4y_0330201	food_allergy_egg_feeding_status_case_combined_1yh	0.1688	0.2023	0.8344	0.4041	-0.0027	0.0053	0.0201	0.0402	2.61039	4.46667	-0.00838118065708133	49370	71319	48115
c4y_0330201	food_allergy_egg_feeding_status_case_combined_2y	0.1473	0.2049	0.7185	0.4724	-0.0043	0.0051	0.0201	0.0343	2.61039	4.34177	-0.00942733000593233	49370	71319	48115
c4y_0330201	food_allergy_egg_feeding_status_case_combined_3y	-0.2083	0.2221	-0.938	0.3482	-8e-04	0.0052	0.0201	0.0219	2.61039	2.60714	0.00345625794335011	49370	71319	48115
c4y_0330201	food_allergy_egg_feeding_status_case_combined_4y	0.2198	0.3321	0.6619	0.508	0.0057	0.0051	0.0201	0.0133	2.61039	1.77333	0.00359982098738215	49370	68796	46568
c4y_0330201	food_allergy_fish_feeding_status_case_combined_1yh	NA	NA	NA	NA	-0.0019	0.0049	0.0201	-0.0077	2.61039	-1.30508	NA	49370	71319	48115
c4y_0330201	food_allergy_fish_feeding_status_case_combined_2y	-0.7993	1.0003	-0.799	0.4243	0.0094	0.005	0.0201	0.0034	2.61039	0.53125	0.0192230387756343	49370	62212	42050
c4y_0330201	food_allergy_fish_feeding_status_case_combined_3y	NA	NA	NA	NA	0.0073	0.0048	0.0201	-0.0118	2.61039	-2.40816	NA	49370	71319	48115
c4y_0330201	food_allergy_fruit_feeding_status_case_combined_1yh	0.6687	0.4962	1.3475	0.1778	0.0093	0.005	0.0201	0.0068	2.61039	1.21429	0.00370137280085597	49370	71319	48115
c4y_0330201	food_allergy_fruit_feeding_status_case_combined_2y	-0.491	1.8583	-0.2642	0.7916	0.0089	0.0052	0.0201	0.002	2.61039	0.3125	0.0150907826777268	49370	61296	41455
c4y_0330201	food_allergy_fruit_feeding_status_case_combined_3y	NA	NA	NA	NA	0.014	0.0049	0.0201	-7e-04	2.61039	-0.107692	NA	49370	71319	48115
c4y_0330201	food_allergy_milk_feeding_status_case_combined_1yh	0.3298	0.3564	0.9253	0.3548	-0.011	0.0048	0.0201	0.0113	2.61039	1.82258	-0.0188320391979537	49370	71319	48115
c4y_0330201	food_allergy_milk_feeding_status_case_combined_2y	0.067	0.2766	0.2424	0.8085	-0.0056	0.005	0.0201	0.0185	2.61039	2.84615	-0.00880420984374319	49370	63050	42553
c4y_0330201	food_allergy_milk_feeding_status_case_combined_3y	0.6551	0.4243	1.5439	0.1226	-0.0118	0.0048	0.0201	0.0097	2.61039	1.49231	-0.0240585080779488	49370	71319	48115
c4y_0330201	food_allergy_milk_feeding_status_case_combined_4y	0.5284	0.5181	1.0199	0.3078	-0.0058	0.0049	0.0201	0.0075	2.61039	1.10294	-0.013831759583546	49370	71319	48115
c4y_0330201	food_allergy_non_peanuts_nuts_feeding_status_case_combined_4y	0.3654	0.4866	0.7509	0.4527	0.0383	0.0053	0.0201	0.0075	2.61039	0.9375	0.0433464156541587	49370	71319	48115
c4y_0330201	food_allergy_nuts_feeding_status_case_combined_1yh	0.3008	0.23	1.3079	0.1909	0.0682	0.0052	0.0201	0.0278	2.61039	3.97143	0.0788876368077126	49370	71319	48115
c4y_0330201	food_allergy_nuts_feeding_status_case_combined_2y	0.4545	0.2598	1.7495	0.0802	0.0587	0.005	0.0201	0.0206	2.61039	2.98551	0.0644554981157789	49370	71319	48115
c4y_0330201	food_allergy_nuts_feeding_status_case_combined_3y	0.0155	0.2592	0.0599	0.9522	0.0581	0.0054	0.0201	0.0233	2.61039	2.94937	0.0728988145093493	49370	71319	48115
c4y_0330201	food_allergy_peanuts_feeding_status_case_combined_4y	0.1516	0.4588	0.3304	0.7411	0.0377	0.0052	0.0201	0.0073	2.61039	1.01389	0.0452786951222692	49370	71319	48115
c4y_0330201	food_allergy_score_cum_count_until_4yo	-0.1014	0.153	-0.663	0.5073	0.013	0.0055	0.0201	0.064	2.61039	6.09524	0.0206534089353386	49370	70238	47422
c4y_0330201	food_allergy_sesame_feeding_status_case_combined_1yh	0.1083	0.4041	0.2679	0.7888	0.0149	0.0058	0.0201	0.0083	2.61039	1.22059	0.017221552007089	49370	71319	48115
c4y_0330201	food_allergy_sesame_feeding_status_case_combined_2y	NA	NA	NA	NA	0.0136	0.0052	0.0201	-0.0116	2.61039	-2	NA	49370	71319	48115
c4y_0330201	food_allergy_sesame_feeding_status_case_combined_3y	0.0511	0.5955	0.0858	0.9316	0.0114	0.005	0.0201	0.0033	2.61039	0.540984	0.0138049692982824	49370	71319	48115
c4y_0330201	food_allergy_shellfish_feeding_status_case_combined_1yh	0.5886	0.2607	2.2575	0.024	0.0411	0.0056	0.0201	0.0297	2.61039	4.30435	0.0372331752469237	49370	71319	48115
c4y_0330201	food_allergy_shellfish_feeding_status_case_combined_2y	0.3526	0.3563	0.9896	0.3224	0.0395	0.0053	0.0201	0.0117	2.61039	1.82812	0.0440065516780701	49370	71319	48115
c4y_0330201	food_allergy_shellfish_feeding_status_case_combined_3y	0.4757	1.1202	0.4247	0.6711	0.0265	0.0055	0.0201	0.0023	2.61039	0.338235	0.0297816557674023	49370	71319	48115
c4y_0330201	food_allergy_shellfish_feeding_status_case_combined_4y	-0.0729	0.2215	-0.3292	0.742	0.0235	0.0049	0.0201	0.0249	2.61039	3.32	0.0313171672668379	49370	71319	48115
c4y_0330201	food_allergy_soba_feeding_status_case_combined_1yh	0.307	0.2264	1.3559	0.1751	0.0662	0.0049	0.0201	0.0249	2.61039	3.95238	0.0764949025796886	49370	71319	48115
c4y_0330201	food_allergy_soba_feeding_status_case_combined_2y	0.1422	0.3151	0.4513	0.6518	0.0707	0.0052	0.0201	0.0143	2.61039	2.2	0.0862645865611227	49370	71319	48115
c4y_0330201	food_allergy_soba_feeding_status_case_combined_3y	0.4397	0.6061	0.7254	0.4682	0.0507	0.0053	0.0201	0.0059	2.61039	0.819444	0.058499846608144	49370	71319	48115
c4y_0330201	food_allergy_soba_feeding_status_case_combined_4y	0.6002	0.4417	1.359	0.1741	0.0251	0.0052	0.0201	0.0094	2.61039	1.32394	0.0230449298210333	49370	71319	48115
c4y_0330201	food_allergy_wheat_feeding_status_case_combined_1yh	0.2655	0.4343	0.6114	0.5409	-0.0025	0.0047	0.0201	0.008	2.61039	1.45455	-0.00654190267676953	49370	71319	48115
c4y_0330201	fruit_allergy_score_until_4yo_positive	-0.2024	0.3323	-0.609	0.5425	0.0067	0.0051	0.0201	0.0137	2.61039	2.20968	0.0118462775082007	49370	70839	47811
c4y_0330201	ft1b_0080001	-0.0124	0.2088	-0.0596	0.9525	-0.0042	0.0045	0.0201	0.0438	2.61039	3.68067	-0.00500961450012147	49932	73434	48748
c4y_0330201	ft1b_0400001	-0.0673	0.2045	-0.3291	0.742	-8e-04	0.0049	0.0201	0.0545	2.61039	4.12879	0.00128173652674898	49932	73434	48748
c4y_0330201	ft1b_0410001	-0.0861	0.1897	-0.4539	0.6499	0.0036	0.0048	0.0201	0.0599	2.61039	3.94079	0.00777183698496027	49932	73434	48748
c4y_0330201	ft1b_0420001	-0.0313	0.2099	-0.1493	0.8813	2.303e-05	0.0046	0.0201	0.0544	2.61039	3.62667	0.00110494967506253	49932	73369	48708
c4y_0330201	ft1b_0430001	-0.0356	0.1924	-0.185	0.8532	-0.0123	0.0047	0.0201	0.0461	2.61039	3.17931	-0.0147464693877748	49932	72891	48371
c4y_0330201	ft1b_0440001	-0.1993	0.2248	-0.8867	0.3752	0.0236	0.0051	0.0201	0.053	2.61039	4.24	0.0378591937856545	49932	76280	48606
c4y_0330201	ft1b_0450001	-0.084	0.2157	-0.3895	0.6969	-0.0063	0.0053	0.0201	0.0486	2.61039	4.58491	-0.00556554214964342	49932	76280	48606
c4y_0330201	ft1b_0460001	-0.1581	0.1978	-0.7993	0.4241	8e-04	0.005	0.0201	0.0516	2.61039	4.96154	0.00633531039218502	49932	76280	48606
c4y_0330201	ft1b_0470001b	NA	NA	NA	NA	-0.0115	0.0049	0.0201	-0.0046	2.61039	-0.479167	NA	49370	73913	48479
c4y_0330201	ft1b_0480001	-0.1082	0.2099	-0.5157	0.6061	7e-04	0.0049	0.0201	0.0568	2.61039	3.44242	0.00472733499982693	49932	76280	48606
c4y_0330201	gastroenteritis_cum_2y	0.0129	0.3881	0.0331	0.9736	-0.0355	0.0054	0.0201	0.0158	2.61039	2.07895	-0.0448150580209076	49370	71319	48115
c4y_0330201	hand_foot_and_mouth_disease_cum_2y	NA	NA	NA	NA	-0.0359	0.0048	0.0201	-6e-04	2.61039	-0.0810811	NA	49370	71319	48115
c4y_0330201	hba1c_ngsp_early	-0.1918	0.1545	-1.2411	0.2146	-0.0165	0.0053	0.0201	0.0558	2.61039	6.2	-0.0166889221390989	49370	56798	38874
c4y_0330201	herpangina_cum_2y	-0.4526	0.3914	-1.1566	0.2475	-0.0148	0.0049	0.0201	0.0091	2.61039	1.26389	-0.0123109838600753	49370	71319	48115
c4y_0330201	hg	0.1287	0.1615	0.797	0.4254	-0.0011	0.005	0.0201	0.078	2.61039	1.93069	-0.00675378389643911	49932	68351	48551
c4y_0330201	hsv_infection_cum_2y	-1	1.5357	-0.7045	0.4812	-0.0066	0.0046	0.0201	0.0026	2.61039	0.472727	-0.000349041574233217	49370	70753	47771
c4y_0330201	influenza_viral_infections_cum_4y	-0.134	0.2225	-0.6024	0.5469	-0.0487	0.0052	0.0201	0.0286	2.61039	3.91781	-0.0582661344737331	49370	71319	48115
c4y_0330201	intellectual_and_developmental_disability_including_language_delay_cum_4y	NA	NA	NA	NA	NA	NA	0.0201	2e-04	2.61039	0.030303	NA	49370	71319	48115
c4y_0330201	isacc_modified_current_runny_nose_autumn_2y	-0.0265	0.9803	-0.0271	0.9784	-0.02	0.0051	0.0201	0.0014	2.61039	0.237288	-0.0245477918897765	49370	70178	48201
c4y_0330201	isacc_modified_current_runny_nose_autumn_3y	-0.1281	0.585	-0.2191	0.8266	-1e-04	0.0049	0.0201	0.0039	2.61039	0.590909	0.00102438305515578	49370	70178	48201
c4y_0330201	isacc_modified_current_runny_nose_autumn_4y	NA	NA	NA	NA	0.0026	0.005	0.0201	-0.0066	2.61039	-1.06452	NA	49370	69125	47532
c4y_0330201	isacc_modified_current_runny_nose_nonpollen_season_2y	NA	NA	NA	NA	NA	NA	0.0201	5e-04	2.61039	0.0746269	NA	49370	70178	48201
c4y_0330201	isacc_modified_current_runny_nose_nonpollen_season_3y	NA	NA	NA	NA	-0.0015	0.0051	0.0201	-0.0024	2.61039	-0.393443	NA	49370	69935	48051
c4y_0330201	isacc_modified_current_runny_nose_nonpollen_season_4y	NA	NA	NA	NA	NA	NA	0.0201	0.001	2.61039	0.149254	NA	49370	70249	47983
c4y_0330201	isacc_modified_current_runny_nose_pollen_season_2y	NA	NA	NA	NA	NA	NA	0.0201	6e-04	2.61039	0.0983607	NA	49370	70178	48201
c4y_0330201	isacc_modified_current_runny_nose_pollen_season_3y	0.5419	0.6057	0.8946	0.371	0.008	0.0052	0.0201	0.0055	2.61039	0.833333	0.00413968062293177	49370	69920	48039
c4y_0330201	isacc_modified_current_runny_nose_pollen_season_4y	0.0913	0.3603	0.2535	0.7999	0.0248	0.0054	0.0201	0.0103	2.61039	1.43056	0.0294612632102178	49370	69946	48055
c4y_0330201	isacc_modified_current_runny_nose_spring_2y	1	2.4377	0.5159	0.6059	-0.0073	0.0052	0.0201	0.0019	2.61039	0.301587	-0.0168731918941908	49370	70178	48201
c4y_0330201	isacc_modified_current_runny_nose_spring_3y	0.9354	1.3044	0.7171	0.4733	0.0048	0.0053	0.0201	0.0027	2.61039	0.428571	-0.00104121640217821	49370	70178	48201
c4y_0330201	isacc_modified_current_runny_nose_spring_4y	0.3722	0.3959	0.9401	0.3472	0.023	0.0052	0.0201	0.0091	2.61039	1.28169	0.023475017915484	49370	69685	47897
c4y_0330201	isacc_modified_current_runny_nose_summer_2y	NA	NA	NA	NA	-0.026	0.005	0.0201	-7e-04	2.61039	-0.118644	NA	49370	70178	48201
c4y_0330201	isacc_modified_current_runny_nose_summer_3y	0.2288	0.8189	0.2795	0.7799	-0.0022	0.0054	0.0201	0.0024	2.61039	0.358209	-0.00432452636678493	49370	70178	48201
c4y_0330201	isacc_modified_current_runny_nose_summer_4y	NA	NA	NA	NA	-0.0024	0.0051	0.0201	-3e-04	2.61039	-0.0379747	NA	49370	70038	48123
c4y_0330201	isacc_modified_current_runny_nose_winter_2y	0.1813	0.5037	0.3599	0.7189	-0.0062	0.005	0.0201	0.0049	2.61039	0.742424	-0.00948940684151365	49370	70178	48201
c4y_0330201	isacc_modified_current_runny_nose_winter_3y	NA	NA	NA	NA	0.0087	0.005	0.0201	-9e-04	2.61039	-0.160714	NA	49370	69309	47611
c4y_0330201	isacc_modified_current_runny_nose_winter_4y	NA	NA	NA	NA	0.0156	0.005	0.0201	-0.0038	2.61039	-0.535211	NA	49370	70050	48126
c4y_0330201	kawasaki_disease_cum_4y	NA	NA	NA	NA	0.0043	0.0053	0.0201	-6e-04	2.61039	-0.0967742	NA	49370	71319	48115
c4y_0330201	length_of_labor	-0.0509	0.2191	-0.2324	0.8162	0.0439	0.0058	0.0201	0.0336	2.61039	4.73239	0.0564491017011087	49370	70178	48201
c4y_0330201	low_birth_weight	0.0299	0.1868	0.1599	0.873	0.0048	0.005	0.0201	0.0312	2.61039	4.8	0.0052475298089355	49370	70178	48201
c4y_0330201	lower_respiratory_tract_infection_cum_2y	0.1338	0.2543	0.5263	0.5987	-0.0249	0.005	0.0201	0.0186	2.61039	2.58333	-0.0339521756911759	49370	71319	48115
c4y_0330201	m0mb_0410001	0.0969	0.1668	0.5808	0.5614	-0.0076	0.0055	0.0201	0.0693	2.61039	6.41667	-0.0132254334923113	49932	64774	47952
c4y_0330201	m0mb_0420001	0.1122	0.1829	0.6135	0.5396	-0.0025	0.0056	0.0201	0.0712	2.61039	6.47273	-0.00755709834395825	49932	64774	47952
c4y_0330201	m0mb_0430001	0.2043	0.149	1.3708	0.1704	-0.0091	0.0052	0.0201	0.062	2.61039	4.46043	-0.0187798814984815	49932	64774	47952
c4y_0330201	m0mb_0450001	0.1835	0.2211	0.8299	0.4066	-0.0157	0.0048	0.0201	0.0209	2.61039	3.16667	-0.0228495846482337	49932	64774	47952
c4y_0330201	m0mb_0460001	0.0605	0.2193	0.2758	0.7827	-0.0072	0.0051	0.0201	0.0224	2.61039	3.5	-0.0104494272250435	49932	73434	48748
c4y_0330201	m0mb_0480001	0.1883	0.1694	1.1114	0.2664	-0.0033	0.0054	0.0201	0.0638	2.61039	6.44444	-0.0113199414826566	49932	73434	48748
c4y_0330201	m1m_0030001_1	NA	NA	NA	NA	NA	NA	0.0201	0.0011	2.61039	0.186441	NA	49932	71547	44900
c4y_0330201	m1m_0030001_2	-0.4418	0.3501	-1.2618	0.207	0.0102	0.0051	0.0201	0.0098	2.61039	1.46269	0.0226342604413924	49932	31989	25328
c4y_0330201	m1m_0030001_3	NA	NA	NA	NA	-0.0399	0.0054	0.0201	-0.0104	2.61039	-1.92593	NA	49370	79753	49354
c4y_0330201	m1m_0040001_1	-0.2532	0.25	-1.0128	0.3111	-0.0138	0.0052	0.0201	0.0166	2.61039	2.72131	-0.013174244960303	49370	79660	49291
c4y_0330201	m1m_0040001_2	-0.3615	0.772	-0.4682	0.6396	0.0105	0.005	0.0201	0.0022	2.61039	0.431373	0.0161383471937303	49370	77493	47917
c4y_0330201	m1m_0040001_4	0.0574	0.2391	0.2402	0.8102	0.0221	0.0053	0.0201	0.0173	2.61039	2.74603	0.0295230455706448	49370	69403	43062
c4y_0330201	m1m_0040001_6	NA	NA	NA	NA	-0.0157	0.0054	0.0201	-0.0088	2.61039	-1.76	NA	49370	79780	49370
c4y_0330201	m1m_0250001_1	-0.2531	0.2987	-0.8474	0.3968	-0.0344	0.0054	0.0201	0.0132	2.61039	2.09524	-0.0402776481116591	49370	79780	49370
c4y_0330201	m1m_0250001_2	0.3541	0.3573	0.9911	0.3216	0.033	0.0054	0.0201	0.0101	2.61039	1.60317	0.0374811854752521	49370	79735	49344
c4y_0330201	m1m_0250001_3	-0.0873	0.8992	-0.0971	0.9226	0.0113	0.0054	0.0201	0.0035	2.61039	0.603448	0.0153049700831401	49370	79507	49193
c4y_0330201	m1m_0260001_1	0.4351	0.4812	0.9041	0.3659	-0.0176	0.0048	0.0201	0.0079	2.61039	1.36207	-0.0283089245893486	49370	79419	49135
c4y_0330201	m1m_0260001_2	-0.1674	0.4836	-0.346	0.7293	0.0167	0.0046	0.0201	0.0055	2.61039	0.901639	0.0233462351279935	49370	79348	49103
c4y_0330201	m1m_bed_time	NA	NA	NA	NA	NA	NA	0.0201	2e-04	2.61039	0.0350877	NA	49370	70178	48201
c4y_0330201	m1m_nap_count	-0.3105	0.2247	-1.3818	0.167	0.0065	0.0046	0.0201	0.0286	2.61039	4.4	0.0157662796722168	49370	70178	48201
c4y_0330201	m1m_night_wake_up_count	0.0694	0.2222	0.3123	0.7548	0.0121	0.0051	0.0201	0.0238	2.61039	3.83871	0.0135558170476694	49370	70178	48201
c4y_0330201	m1m_sleep_time_day	-0.2047	0.1833	-1.1163	0.2643	-0.0232	0.0055	0.0201	0.0395	2.61039	6.69492	-0.0233512969368916	49370	69759	47903
c4y_0330201	m1m_sleep_time_night	-0.2482	0.2744	-0.9046	0.3657	-0.025	0.0048	0.0201	0.0141	2.61039	2.2381	-0.0268553127648676	49370	69954	48053
c4y_0330201	m1m_total_sleep_time	-0.3107	0.2188	-1.4198	0.1557	-0.0295	0.0054	0.0201	0.028	2.61039	4.66667	-0.0294422411957198	49370	69820	47971
c4y_0330201	m1m_wake_up_time	0.177	0.2512	0.7047	0.481	-0.0128	0.005	0.0201	0.0249	2.61039	3.19231	-0.020041749354663	49370	70178	48201
c4y_0330201	mbpfas0001b	0.1573	0.567	0.2775	0.7814	-0.0091	0.005	0.0201	0.0136	2.61039	0.660194	-0.0143640530832026	49370	71276	46854
c4y_0330201	mbpfas0007	-1	2.6446	-0.4692	0.639	0.0153	0.0055	0.0201	0.0067	2.61039	0.345361	0.03325442578236	49932	68351	48551
c4y_0330201	mbpfas0009	-0.1368	0.2898	-0.4721	0.6368	0.041	0.0057	0.0201	0.054	2.61039	2.45455	0.0559213028808608	49932	68351	48551
c4y_0330201	mbpfas0013	-0.0571	0.2798	-0.2042	0.8382	0.032	0.0056	0.0201	0.0495	2.61039	2.25	0.0417638503429505	49932	68351	48551
c4y_0330201	mbpfas0017	-0.1088	0.2837	-0.3835	0.7013	0.0115	0.0051	0.0201	0.0561	2.61039	2.55	0.0181871115381013	49932	68351	48551
c4y_0330201	mbpfas0021	0.0048	0.544	0.0088	0.993	-0.0095	0.0051	0.0201	0.0148	2.61039	0.714976	-0.0108462600006135	49932	61862	49932
c4y_0330201	mbpfas0025	NA	NA	NA	NA	-0.0125	0.0052	0.0201	-0.001	2.61039	-0.046729	NA	49932	61862	49932
c4y_0330201	mbpfas0029	0.141	0.3629	0.3885	0.6976	-0.0166	0.0052	0.0201	0.0334	2.61039	1.63725	-0.0227390925631335	49932	61862	49932
c4y_0330201	mbpfas0039b	NA	NA	NA	NA	NA	NA	0.0201	0.0042	2.61039	0.214286	NA	49370	56592	36771
c4y_0330201	mbpfas0041	NA	NA	NA	NA	NA	NA	0.0201	0.0047	2.61039	0.20524	NA	49932	61862	49932
c4y_0330201	mbpfas0045	NA	NA	NA	NA	0.0264	0.0054	0.0201	-0.008	2.61039	-0.451977	NA	49932	61862	49932
c4y_0330201	mbpfas0047	-0.0283	0.3177	-0.0892	0.9289	0.0225	0.0052	0.0201	0.0515	2.61039	2.48792	0.0269218363286193	49932	61862	49932
c4y_0330201	mbpfas0053b	-0.3969	0.3822	-1.0384	0.2991	0.0094	0.0043	0.0201	0.0222	2.61039	1.21978	0.0205696784259595	49370	73388	48152
c4y_0330201	mbpfas0067b	0.5447	0.3827	1.4235	0.1546	-0.0127	0.0047	0.0201	0.0296	2.61039	1.5914	-0.0298533548043997	49370	73913	48479
c4y_0330201	mbpfas0073	0.0896	0.2452	0.3655	0.7148	0.0023	0.0051	0.0201	0.0626	2.61039	2.69828	-0.000645051382986165	49932	61862	49932
c4y_0330201	milk_allergy_1hy	-0.1749	0.2769	-0.6316	0.5277	-0.0063	0.0048	0.0201	0.0138	2.61039	2.15625	-0.00500495578571218	49370	70084	47310
c4y_0330201	milk_allergy_2y	0.0637	0.3096	0.2057	0.837	-0.0079	0.0047	0.0201	0.0113	2.61039	1.79365	-0.0109698729695588	49370	69835	47153
c4y_0330201	milk_allergy_3y	-0.2144	1.0548	-0.2033	0.8389	-0.0048	0.0051	0.0201	0.0017	2.61039	0.288136	-0.00474092098229045	49370	70733	47734
c4y_0330201	milk_allergy_cum_4y	-0.2223	0.2553	-0.8706	0.384	-0.008	0.0051	0.0201	0.0203	2.61039	3.02985	-0.00550229370288925	49370	71000	47932
c4y_0330201	milk_allergy_score_until_4yo	-0.0609	0.2091	-0.291	0.7711	-6e-04	0.0053	0.0201	0.0317	2.61039	4.28378	0.00081554899681038	49370	70695	47718
c4y_0330201	milk_allergy_score_until_4yo_positive	-0.0222	0.2138	-0.104	0.9172	-5e-04	0.0053	0.0201	0.0309	2.61039	4.06579	-6.75877137131128e-05	49370	70710	47716
c4y_0330201	mn	-0.1589	0.1428	-1.1126	0.2659	-4.9046e-05	0.0048	0.0201	0.0781	2.61039	4.91195	0.00656182171970964	49932	68351	48551
c4y_0330201	mt1b_0020001	-0.3249	0.1975	-1.6454	0.0999	0.0083	0.0048	0.0201	0.0349	2.61039	4.30864	0.0183487792495791	49932	61862	49932
c4y_0330201	mt1b_0020101	-0.3771	0.2086	-1.8079	0.0706	0.0072	0.0049	0.0201	0.0332	2.61039	4.25641	0.0182421085298458	49932	61862	49932
c4y_0330201	mt1b_0030001	0.3073	0.2222	1.3828	0.1667	-0.0026	0.0055	0.0201	0.0286	2.61039	3.575	-0.0107048542465294	49932	65116	48194
c4y_0330201	mt1b_0030101	0.3172	0.2238	1.4174	0.1564	-0.0031	0.0055	0.0201	0.0294	2.61039	3.58537	-0.0114491398617363	49932	61679	49797
c4y_0330201	mt1b_0040001b	0.4232	0.2587	1.6358	0.1019	-0.0022	0.0047	0.0201	0.015	2.61039	2.58621	-0.0102699407411755	49370	73913	48479
c4y_0330201	mt1b_0040101b	0.3703	0.2691	1.3762	0.1688	-0.0018	0.0047	0.0201	0.0141	2.61039	2.35	-0.00862434151491757	49370	73913	48479
c4y_0330201	mt1b_0050001	0.0387	0.1887	0.2049	0.8376	0.0097	0.0049	0.0201	0.0302	2.61039	4.50746	0.0108979237674143	49932	66800	48389
c4y_0330201	mt1b_0050101	0.039	0.1861	0.2093	0.8342	0.009	0.0048	0.0201	0.03	2.61039	4.34783	0.0100398879965336	49932	66687	48329
c4y_0330201	mt1b_0060001	-0.2063	0.234	-0.8816	0.378	-0.0116	0.0049	0.0201	0.02	2.61039	2.85714	-0.0100226039386956	49932	68351	48551
c4y_0330201	mt1b_0060101	-0.2181	0.2393	-0.9114	0.3621	-0.0124	0.0049	0.0201	0.0191	2.61039	2.72857	-0.0108858993281106	49932	68056	48364
c4y_0330201	mt1b_0080001	0.0187	0.1476	0.1266	0.8992	-0.0044	0.0051	0.0201	0.0576	2.61039	6.32967	-0.00607944903953794	49932	65116	48194
c4y_0330201	mt1b_0100101	-0.1382	0.1521	-0.9085	0.3636	0.0121	0.0054	0.0201	0.0571	2.61039	3.48171	0.0188994759199927	49932	61679	49797
c4y_0330201	mt1b_0100201	0.0596	0.1628	0.3663	0.7142	-0.0169	0.0055	0.0201	0.055	2.61039	6.11111	-0.0219394828861802	49932	59836	48287
c4y_0330201	mt1b_0100301	0.0717	0.2066	0.3471	0.7285	-2e-04	0.0052	0.0201	0.034	2.61039	4.72222	-0.00218735445161726	49932	69837	46542
c4y_0330201	mt1b_0100401	0.0916	0.1935	0.4737	0.6357	-0.0067	0.0052	0.0201	0.039	2.61039	5.34247	-0.0114029622961866	49932	69837	46542
c4y_0330201	mt1b_0100501	0.0602	0.1434	0.42	0.6745	0.0181	0.0054	0.0201	0.0606	2.61039	5.66355	0.0217460419969377	49932	69837	46542
c4y_0330201	mt1b_0100601	0.0411	0.1471	0.2792	0.7801	0.0229	0.0055	0.0201	0.0596	2.61039	5.51852	0.028785538732988	49932	69837	46542
c4y_0330201	mt1b_0100701	-0.0201	0.1592	-0.1264	0.8994	0.0137	0.0051	0.0201	0.0456	2.61039	5.92208	0.018603534073751	49932	69837	46542
c4y_0330201	mt1b_0100801	-0.0884	0.1347	-0.6566	0.5114	4e-04	0.0055	0.0201	0.0914	2.61039	7.87931	0.00455342114843401	49932	69837	46542
c4y_0330201	mt1b_0200101	0.0898	0.1308	0.6865	0.4924	0.0216	0.0048	0.0201	0.0567	2.61039	5.0177	0.0253520817960878	49932	69837	46542
c4y_0330201	mt1b_0200201	-0.0461	0.1333	-0.3455	0.7297	-0.0192	0.0048	0.0201	0.0537	2.61039	4.92661	-0.0228812705677282	49932	71319	48656
c4y_0330201	mt1b_0200301	-0.0269	0.1577	-0.1706	0.8646	-0.0064	0.0055	0.0201	0.0432	2.61039	4.69565	-0.00728787963235398	49932	71319	48656
c4y_0330201	mt1b_0200401	-0.3204	0.1482	-2.1621	0.0306	-0.0054	0.0046	0.0201	0.0552	2.61039	5.52	0.00415214276628876	49932	74494	49323
c4y_0330201	mt1b_0200501	0.2936	0.2377	1.2355	0.2166	-0.0052	0.0052	0.0201	0.026	2.61039	1.9697	-0.0134518486069084	49932	74494	49323
c4y_0330201	mt1b_0400001	-0.0579	0.1668	-0.3468	0.7287	-0.0042	0.0053	0.0201	0.0725	2.61039	6.90476	-0.00312911080637092	49932	74494	49323
c4y_0330201	mt1b_0410001	-0.1161	0.1626	-0.7139	0.4753	0.0057	0.0051	0.0201	0.0631	2.61039	6.8587	0.0113494113800704	49932	55299	44440
c4y_0330201	mt1b_0420001	-0.2099	0.1901	-1.1042	0.2695	0.0053	0.0051	0.0201	0.0587	2.61039	6.52222	0.0152294760462078	49932	64469	40545
c4y_0330201	mt1b_0430001	-0.1175	0.1324	-0.8878	0.3747	-0.0032	0.0048	0.0201	0.058	2.61039	4.87395	0.00031349554285261	49932	57500	46208
c4y_0330201	mt1b_0440001	-0.1575	0.1742	-0.9041	0.3659	0.0215	0.0049	0.0201	0.0611	2.61039	6.17172	0.0391578391539138	49932	41872	30683
c4y_0330201	mt1b_0450001	-0.0598	0.2047	-0.292	0.7703	0.0014	0.0048	0.0201	0.029	2.61039	4.14286	0.00329981710368578	49932	80264	49932
c4y_0330201	mt1b_0460001	-0.0338	0.2019	-0.1673	0.8672	0.0165	0.0053	0.0201	0.0312	2.61039	4.52174	0.0222801707129679	49932	79735	49905
c4y_0330201	mt1b_0470001	NA	NA	NA	NA	-0.0188	0.0052	0.0201	-0.0051	2.61039	-0.87931	NA	49932	70924	48400
c4y_0330201	mt1b_0480001	-0.1965	0.1626	-1.2086	0.2268	0.0073	0.0049	0.0201	0.0615	2.61039	5.6422	0.0183438995736474	49932	43468	31836
c4y_0330201	mt1u_0010001	-0.0555	0.2512	-0.2211	0.825	-0.0042	0.0049	0.0201	0.0165	2.61039	2.79661	-0.00418882301636693	49932	69458	48282
c4y_0330201	mt1u_0020001	-0.012	0.29	-0.0415	0.9669	-0.0117	0.005	0.0201	0.013	2.61039	2.13115	-0.0143139050878457	49932	69458	48282
c4y_0330201	mt2b_0410001	-0.1818	0.173	-1.0509	0.2933	0.0243	0.006	0.0201	0.0775	2.61039	6.73913	0.0387212636415604	49932	69458	48282
c4y_0330201	mt2b_0420001	-0.2319	0.1839	-1.2611	0.2073	0.0201	0.0058	0.0201	0.0791	2.61039	6.76068	0.0355425595421299	49932	69458	48282
c4y_0330201	mt2b_0430001	-0.135	0.1212	-1.1138	0.2654	0.0046	0.0054	0.0201	0.0853	2.61039	5.29814	0.0118308319380327	49932	69458	48282
c4y_0330201	mt2b_0450001	-0.0673	0.1736	-0.3878	0.6982	0.0057	0.0051	0.0201	0.0514	2.61039	6.425	0.00945522861407525	49932	69453	48278
c4y_0330201	mt2b_0460001	-0.1141	0.1744	-0.6542	0.513	0.0256	0.005	0.0201	0.0452	2.61039	5.38095	0.0358371470941779	49932	69457	48282
c4y_0330201	mt2b_0480001	-0.144	0.1653	-0.871	0.3837	0.0195	0.0057	0.0201	0.0758	2.61039	5.57353	0.0311061276258574	49932	70826	48356
c4y_0330201	mt2b_0490001	0.0846	0.1964	0.431	0.6665	0.0838	0.0051	0.0201	0.0271	2.61039	3.56579	0.103526875079976	49932	70826	48356
c4y_0330201	mt2u_0010001	-0.0922	0.1936	-0.4761	0.634	-0.0129	0.0048	0.0201	0.0227	2.61039	3.72131	-0.0141988882713637	49932	70826	48356
c4y_0330201	mt2u_0020001	-0.0659	0.2027	-0.3253	0.745	-0.0192	0.005	0.0201	0.0228	2.61039	3.8	-0.0226881424875383	49932	70826	48356
c4y_0330201	mumps_cum_4y	-0.121	0.647	-0.187	0.8517	-0.0292	0.0049	0.0201	0.0044	2.61039	0.594595	-0.0353068082361768	49370	71319	48115
c4y_0330201	mycotic_or_fungal_infection_cum_2y	-0.39	0.4652	-0.8383	0.4019	-0.0154	0.0049	0.0201	0.0053	2.61039	0.929825	-0.0152186456092661	49370	70787	47789
c4y_0330201	nuts_allergy_score_until_4yo_positive	-0.7819	0.5279	-1.4811	0.1386	0.0153	0.0054	0.0201	0.0098	2.61039	1.44118	0.0303521762867961	49370	70875	47825
c4y_0330201	otitis_media_cum_2y	-0.2245	0.2309	-0.9726	0.3308	-0.0317	0.0055	0.0201	0.0243	2.61039	3.68182	-0.0349077353769192	49370	71319	48115
c4y_0330201	out_of_night_diapers_age_4y	0.0878	0.2867	0.3062	0.7594	-0.0064	0.0053	0.0201	0.0304	2.61039	2.15603	-0.0102684939219278	49370	70596	48201
c4y_0330201	participant_reported_food_allergy_cum_4y	-0.1046	0.1786	-0.5856	0.5581	0.0041	0.0053	0.0201	0.0429	2.61039	4.71429	0.00840080640903877	49370	71029	47944
c4y_0330201	pb	-0.1175	0.1607	-0.7311	0.4647	-0.0379	0.0053	0.0201	0.0508	2.61039	6.51282	-0.0433929462487603	49932	68351	48551
c4y_0330201	peanuts_allergy_score_4yo_positive	-0.5877	2.4779	-0.2372	0.8125	0.0041	0.0048	0.0201	0.0018	2.61039	0.28125	0.00870873848047122	49370	70580	47661
c4y_0330201	premature_birth	-0.1639	0.3326	-0.4928	0.6221	0.009	0.0053	0.0201	0.0091	2.61039	1.56897	0.0134030703956747	49370	70178	48201
c4y_0330201	psychomotor_developmental_delay_cum_4y	NA	NA	NA	NA	-0.0116	0.0053	0.0201	-0.0018	2.61039	-0.295082	NA	49370	71319	48115
c4y_0330201	roseola_infantum_cum_2y	-0.0202	0.2641	-0.0765	0.939	-0.043	0.0048	0.0201	0.0126	2.61039	2	-0.0535850977021013	49370	71319	48115
c4y_0330201	rsv_infection_cum_2y	-0.0928	0.1799	-0.5157	0.6061	-0.0311	0.0047	0.0201	0.0361	2.61039	5.30882	-0.0369627221393487	49370	71021	47929
c4y_0330201	sccon003	-0.0537	0.14	-0.3834	0.7014	-0.0444	0.0051	0.0201	0.0704	2.61039	8.38095	-0.0538602548446406	49932	68351	48551
c4y_0330201	sccon005	-0.102	0.1822	-0.5597	0.5757	-0.0179	0.0047	0.0201	0.0252	2.61039	3.76119	-0.0196889740225127	49932	68351	48551
c4y_0330201	se	-0.0292	0.129	-0.2263	0.821	-0.0065	0.0052	0.0201	0.0628	2.61039	1.82558	-0.00707893745043376	49932	68351	48551
c4y_0330201	shellfish_allergy_score_until_4yo_positive	0.9783	1.4644	0.668	0.5041	-0.0062	0.0047	0.0201	0.0027	2.61039	0.442623	-0.0150573368359909	49370	70610	47676
c4y_0330201	soba_allergy_score_until_4yo_positive	-0.7356	0.4691	-1.568	0.1169	0.009	0.0049	0.0201	0.0105	2.61039	1.75	0.0221526933742027	49370	70903	47855
c4y_0330201	soybean_allergy_score_until_4yo_positive	0.1543	0.3838	0.4021	0.6876	-0.0044	0.0047	0.0201	0.0084	2.61039	1.29231	-0.0075573335931496	49370	70773	47770
c4y_0330201	streptococcus_pyogenes_cum_4y	-0.1905	0.4448	-0.4283	0.6684	-0.0141	0.0049	0.0201	0.0062	2.61039	0.984127	-0.0154660704042591	49370	71319	48115
c4y_0330201	ucbb_0080001b	0.0794	0.1912	0.4151	0.678	-2e-04	0.005	0.0201	0.029	2.61039	4.83333	-0.00222073294573488	49370	73913	48479
c4y_0330201	ucbb_0410001	-0.0146	0.0894	-0.1629	0.8706	0.0133	0.0066	0.0201	0.3582	2.61039	8.3109	0.0221872655813281	49932	70826	48356
c4y_0330201	ucbb_0420001	-0.0058	0.0931	-0.062	0.9505	0.0156	0.0064	0.0201	0.3484	2.61039	7.81166	0.0246202396253479	49932	70809	48343
c4y_0330201	ucbb_0430001	0.0716	0.0815	0.8787	0.3796	0.0184	0.0058	0.0201	0.2981	2.61039	4.26466	0.0206036609740662	49932	70822	48352
c4y_0330201	ucbb_0450001	-0.0563	0.1142	-0.4932	0.6219	0.0133	0.0049	0.0201	0.0986	2.61039	10.9556	0.0194504285153908	49932	64774	47952
c4y_0330201	ucbb_0460001	-0.1487	0.1225	-1.2132	0.2251	0.0167	0.0052	0.0201	0.0956	2.61039	10.5055	0.0279633166972268	49932	64774	47952
c4y_0330201	ucbb_0480001	-0.0227	0.0913	-0.2486	0.8037	0.015	0.0065	0.0201	0.3442	2.61039	7.23109	0.0245474039445212	49932	64774	47952
c4y_0330201	upper_respiratory_tract_infection_cum_2y	0.0127	0.236	0.0537	0.9572	-0.0185	0.0049	0.0201	0.018	2.61039	2.64706	-0.0235046032318476	49370	71319	48115
c4y_0330201	urinary_tract_infections_cum_4y	NA	NA	NA	NA	0.0029	0.0048	0.0201	-0.0027	2.61039	-0.442623	NA	49370	70749	47776
c4y_0330201	urticaria_cum_4y	-0.4315	0.3421	-1.2614	0.2072	0.0323	0.0049	0.0201	0.0121	2.61039	1.77941	0.0473258673257904	49370	71319	48115
c4y_0330201	varicella_cum_4y	-0.493	0.6318	-0.7803	0.4352	-0.0465	0.0048	0.0201	0.0045	2.61039	0.642857	-0.0534259961778325	49370	70959	47902
c4y_0330201	wheat_allergy_score_until_4yo_positive	0.0819	0.2187	0.3744	0.7081	-0.0026	0.005	0.0201	0.0305	2.61039	4.55224	-0.00538466148345866	49370	70615	47668
c4y_0340001	BMI	-0.1825	0.1932	-0.9445	0.3449	0.0066	0.0059	0.0055	0.1732	0.774648	19.4607	0.0134902626319603	61329	163835	0
c4y_0340001	adenovirus_infection_cum_2y	0.1378	0.4934	0.2792	0.7801	-0.0063	0.0052	0.0055	0.0171	0.774648	2.71429	-0.00911826231070362	50549	71319	49262
c4y_0340001	allergic_conjunctivitis_cum_4y	-0.0872	0.508	-0.1716	0.8637	-4e-04	0.0048	0.0055	0.0162	0.774648	2.28169	0.000339254818251103	50549	71319	49262
c4y_0340001	allergic_conjunctivitis_or_rhinitis_or_hay_fever_cum_4y	1	1.2912	1.2169	0.2236	0.0017	0.0053	0.0055	0.0086	0.774648	1.11688	-0.00879661299626939	50549	71319	49262
c4y_0340001	allergic_rhinitis_cum_4y	1	1.1162	1.2262	0.2201	-0.0019	0.0054	0.0055	0.0126	0.774648	1.55556	-0.0138350572323881	50549	71319	49262
c4y_0340001	any_food_allergy_score_positive_until_4yo	-0.02	0.3151	-0.0636	0.9493	-0.0107	0.0049	0.0055	0.0548	0.774648	5.48	-0.013133464714507	50549	70875	48962
c4y_0340001	asthma_cum_4y	-0.1896	0.4426	-0.4283	0.6684	-5.236e-05	0.0049	0.0055	0.0306	0.774648	3.1875	0.00244011131191904	50549	71319	49262
c4y_0340001	atopic_dermatitis_cum_4y	-0.1693	0.3199	-0.5292	0.5966	-0.0115	0.0052	0.0055	0.0633	0.774648	5.86111	-0.0112495864136717	50549	71319	49262
c4y_0340001	autistic_spectrum_disorder_and_pddnos_cum_4y	0.1447	0.6768	0.2139	0.8307	-0.0056	0.005	0.0055	0.0107	0.774648	1.94545	-0.00801420844310166	50549	70959	49039
c4y_0340001	bone_fracture_cum_4y	0.4046	1.2512	0.3234	0.7464	-0.0029	0.0048	0.0055	0.0034	0.774648	0.548387	-0.00530789230350769	50549	71319	49262
c4y_0340001	breast_feeding_cessation_1m	-0.7404	1.2077	-0.6131	0.5398	-3e-04	0.005	0.0055	0.004	0.774648	0.634921	0.00312559200786239	50549	70178	49354
c4y_0340001	breast_feeding_cessation_2m	-0.1544	0.531	-0.2908	0.7712	-0.0071	0.0048	0.0055	0.0142	0.774648	2.18462	-0.0072754980900166	50549	70178	49354
c4y_0340001	breast_feeding_cessation_3m	-0.3558	0.6497	-0.5477	0.5839	-0.008	0.005	0.0055	0.0112	0.774648	1.77778	-0.00691966794465169	50549	70178	49354
c4y_0340001	breast_feeding_cessation_age	0.0408	0.508	0.0804	0.9359	0.0048	0.0049	0.0055	0.018	0.774648	2.14286	0.00545082834332455	50549	70178	49354
c4y_0340001	breast_feeding_period_1y	0.3843	0.5361	0.7168	0.4735	0.007	0.0051	0.0055	0.0188	0.774648	2.84848	0.00469569391200906	50549	71027	49078
c4y_0340001	c1hy_0030001b2	0.0511	0.623	0.0821	0.9346	0.0198	0.0045	0.0055	0.0102	0.774648	1.85455	0.0241871369364923	50549	73913	49642
c4y_0340001	c1hy_0060002_checked	0.1125	0.1936	0.5813	0.5611	0.0032	0.006	0.0055	0.1964	0.774648	12.1235	0.000434282628006062	49370	76280	48064
c4y_0340001	c1hy_0070002b	1	0.9238	1.1041	0.2695	-0.0033	0.0049	0.0055	0.0083	0.774648	1.40678	-0.0110303759805996	50549	73913	49642
c4y_0340001	c1hy_0100001_2	-0.3754	0.6585	-0.5701	0.5686	-0.004	0.0046	0.0055	0.0118	0.774648	1.81538	-0.00207522029070471	50549	77531	49279
c4y_0340001	c1hy_0100001_3	-0.1076	0.3951	-0.2723	0.7854	-9e-04	0.005	0.0055	0.0295	0.774648	3.73418	0.000217892295026408	50549	75638	48119
c4y_0340001	c1hy_0100001_4	NA	NA	NA	NA	-0.0068	0.0053	0.0055	-0.0043	0.774648	-0.767857	NA	50549	79399	50424
c4y_0340001	c1hy_0100501_3	0.7987	1.0156	0.7864	0.4316	-0.0093	0.005	0.0055	0.0065	0.774648	1.14035	-0.016559371500515	50549	79399	50424
c4y_0340001	c1hy_0100501_4	-0.3149	1.3598	-0.2316	0.8169	-0.0101	0.0049	0.0055	0.0022	0.774648	0.407407	-0.0116390433350177	50549	79399	50424
c4y_0340001	c1hy_0102001_3	NA	NA	NA	NA	-0.0113	0.0052	0.0055	-0.0046	0.774648	-0.754098	NA	50549	72598	46165
c4y_0340001	c1hy_0103001_3	0.0191	0.4919	0.0389	0.969	-0.0027	0.0049	0.0055	0.018	0.774648	3.33333	-0.00363427031137104	50549	78873	50121
c4y_0340001	c1hy_0103501_2	0.8605	0.6694	1.2856	0.1986	-0.0105	0.0049	0.0055	0.0212	0.774648	2.94444	-0.0227889067437498	50549	79399	50424
c4y_0340001	c1hy_0103501_3	-0.2896	1.8184	-0.1593	0.8735	-0.0144	0.0047	0.0055	0.0018	0.774648	0.295082	-0.0171411237262087	50549	78335	50370
c4y_0340001	c1hy_0104001_2	0.7011	0.5359	1.3082	0.1908	-0.0087	0.0046	0.0055	0.0266	0.774648	4.09231	-0.0196656666488794	50549	78335	50370
c4y_0340001	c1hy_0104001_3	NA	NA	NA	NA	-0.0076	0.0046	0.0055	-0.0029	0.774648	-0.508772	NA	50549	78335	50370
c4y_0340001	c1hy_0104501_2	0.376	0.8211	0.4579	0.647	-0.0186	0.0055	0.0055	0.0064	0.774648	1.03226	-0.0256199741130115	50549	78335	50370
c4y_0340001	c1hy_0105001_2	0.6718	0.5221	1.2868	0.1982	-0.0151	0.0046	0.0055	0.028	0.774648	4.24242	-0.027666244269544	50549	78335	50370
c4y_0340001	c1hy_0105001_3	NA	NA	NA	NA	-0.0093	0.0059	0.0055	-0.003	0.774648	-0.491803	NA	50549	78335	50370
c4y_0340001	c1hy_0240001_1	-0.2469	0.9921	-0.2489	0.8034	1e-04	0.0052	0.0055	0.0045	0.774648	0.725806	0.00136004107785453	50549	78335	50370
c4y_0340001	c1hy_0240001_2	0.3574	0.9183	0.3892	0.6971	0.0017	0.0054	0.0055	0.0057	0.774648	0.890625	0.000805452135827167	50549	47125	29611
c4y_0340001	c1hy_0250001_1	0.2406	0.4602	0.5228	0.6011	0.0067	0.0057	0.0055	0.0278	0.774648	3.80822	0.00549929044646764	50549	78010	50192
c4y_0340001	c1hy_0250001_2	0.8384	0.7106	1.1797	0.2381	0.0055	0.0054	0.0055	0.0162	0.774648	2.41791	-0.00104106140358874	50549	77898	50134
c4y_0340001	c1hy_0250001_3	-0.2569	0.3763	-0.6825	0.4949	-0.0168	0.0052	0.0055	0.0352	0.774648	5.10145	-0.0178133204501018	50549	78038	50190
c4y_0340001	c1hy_0380101_1	NA	NA	NA	NA	0.0023	0.0049	0.0055	-0.0018	0.774648	-0.295082	NA	50549	77939	50147
c4y_0340001	c1hy_0380101_2	-0.276	0.6401	-0.4312	0.6663	-0.0242	0.0053	0.0055	0.0101	0.774648	1.68333	-0.0284393613727149	50549	78097	50224
c4y_0340001	c1hy_0380101_3	NA	NA	NA	NA	0.0171	0.0052	0.0055	-7e-04	0.774648	-0.106061	NA	50549	76379	49156
c4y_0340001	c1hy_0380101_4	NA	NA	NA	NA	-0.0031	0.005	0.0055	-2e-04	0.774648	-0.03125	NA	50549	39068	25204
c4y_0340001	c1hy_0493002b	-0.8469	1.2012	-0.7051	0.4808	0.0104	0.0052	0.0055	0.0045	0.774648	0.789474	0.0171044232266389	50549	73913	49642
c4y_0340001	c1hy_asq_acomu	-0.1786	0.2661	-0.6712	0.5021	0.0413	0.005	0.0055	0.0861	0.774648	8.87629	0.0567016260054746	49370	67669	47581
c4y_0340001	c1hy_asq_bgm	-0.2448	0.3167	-0.7728	0.4396	0.0423	0.0051	0.0055	0.0765	0.774648	8.89535	0.0588461259484605	49370	67682	47596
c4y_0340001	c1hy_asq_cfm	-0.2739	0.3236	-0.8463	0.3974	0.0338	0.0052	0.0055	0.0557	0.774648	6.47674	0.0473174155433829	49370	67658	47576
c4y_0340001	c1hy_asq_dproblem	0.0153	0.3093	0.0494	0.9606	0.0176	0.0051	0.0055	0.0515	0.774648	6.68831	0.0213404345584216	49370	64819	47447
c4y_0340001	c1hy_asq_epersonal	-0.3476	0.4707	-0.7384	0.4602	0.0458	0.0053	0.0055	0.0355	0.774648	4.08046	0.060722197949295	49370	64752	47416
c4y_0340001	c1hy_asq_total	-0.1721	0.2817	-0.6108	0.5413	0.0464	0.0048	0.0055	0.0772	0.774648	8.21277	0.0633406595559976	50549	73913	49642
c4y_0340001	c1hy_bed_time	-0.0938	0.3723	-0.252	0.801	-0.0414	0.0047	0.0055	0.0269	0.774648	3.68493	-0.0496273358575428	50549	70178	49354
c4y_0340001	c1hy_bmi	-0.0986	0.2197	-0.4487	0.6536	-0.0116	0.0059	0.0055	0.1847	0.774648	13.2878	-0.0122593147262898	50549	70862	48955
c4y_0340001	c1hy_nap_count	0.9059	0.744	1.2175	0.2234	0.0016	0.0047	0.0055	0.0165	0.774648	2.46269	-0.0067735935810358	50549	70178	49354
c4y_0340001	c1hy_night_wake_up_count	-0.0837	0.3912	-0.214	0.8305	0.0227	0.005	0.0055	0.0287	0.774648	4.28358	0.0289428007290254	50549	70178	49354
c4y_0340001	c1hy_psi_cf	-0.339	0.4751	-0.7136	0.4755	-0.0392	0.0051	0.0055	0.0264	0.774648	4.125	-0.0456342461713528	49370	73369	48159
c4y_0340001	c1hy_sleep_time_day	0.5304	0.6062	0.8749	0.3816	-0.0324	0.0049	0.0055	0.0195	0.774648	3.25	-0.0451587515171725	50549	70178	49354
c4y_0340001	c1hy_sleep_time_night	0.2242	0.4271	0.525	0.5996	0.048	0.0047	0.0055	0.0231	0.774648	3.34783	0.0562051206686185	50549	70178	49354
c4y_0340001	c1hy_total_sleep_time	1	0.9594	1.0453	0.2959	-0.001	0.005	0.0055	0.01	0.774648	1.5873	-0.0087120435784596	50549	70178	49354
c4y_0340001	c1hy_wake_up_time	0.0553	0.2789	0.1984	0.8427	-0.0763	0.0051	0.0055	0.0699	0.774648	9.07792	-0.096867029155231	50549	70178	49354
c4y_0340001	c1y_0010001_1	NA	NA	NA	NA	NA	NA	0.0055	2e-04	0.774648	0.0350877	NA	50549	79780	50549
c4y_0340001	c1y_0010001_3	NA	NA	NA	NA	0.0225	0.0055	0.0055	-4e-04	0.774648	-0.0677966	NA	50549	79295	50272
c4y_0340001	c1y_0080104_checked	0.1227	0.2356	0.5206	0.6027	0.0088	0.0056	0.0055	0.1944	0.774648	9.21327	0.00807029793422372	49370	76280	48064
c4y_0340001	c1y_0080204_checked	-0.0255	0.1718	-0.1485	0.882	0.0205	0.005	0.0055	0.2505	0.774648	11.0841	0.0314130696748293	49370	76280	48064
c4y_0340001	c1y_0090005b	NA	NA	NA	NA	-0.0132	0.0052	0.0055	-0.0013	0.774648	-0.188406	NA	50549	73913	49642
c4y_0340001	c1y_0170001_1	-0.1192	0.5431	-0.2194	0.8263	-0.0065	0.0049	0.0055	0.0144	0.774648	2.18182	-0.00717656615927403	50549	79780	50549
c4y_0340001	c1y_0170001_1_3	-0.0598	0.3093	-0.1935	0.8466	-0.0173	0.0054	0.0055	0.0501	0.774648	5.16495	-0.0204714403082573	50549	70072	49288
c4y_0340001	c1y_0170001_3	-0.0542	0.453	-0.1196	0.9048	-0.0178	0.0055	0.0055	0.0238	0.774648	3.05128	-0.022204989954353	50549	78192	49739
c4y_0340001	c1y_0210001_1	-0.6203	0.8252	-0.7517	0.4522	0.0202	0.0054	0.0055	0.0085	0.774648	1.25	0.0300668297484598	50549	77649	49406
c4y_0340001	c1y_0210001_2	0.621	0.8367	0.7422	0.458	-0.0184	0.0055	0.0055	0.0083	0.774648	1.23881	-0.0278418296358163	50549	76816	48886
c4y_0340001	c1y_0220001_1	0.2196	0.498	0.441	0.6592	-7e-04	0.0051	0.0055	0.0185	0.774648	3.13559	-0.00314282317150883	50549	77194	49136
c4y_0340001	c1y_0220001_2	-0.0742	0.5059	-0.1466	0.8834	0.0087	0.0051	0.0055	0.016	0.774648	2.38806	0.0119376586143131	50549	76496	48681
c4y_0340001	c1y_0220001_3	0.0213	0.3302	0.0644	0.9486	0.0082	0.0054	0.0055	0.0414	0.774648	6.27273	0.0103164859511509	50549	77911	49508
c4y_0340001	c1y_1_bmi	-0.1391	0.2272	-0.6124	0.5403	0.0047	0.0057	0.0055	0.2582	0.774648	13.1066	0.0128407848288447	50549	73913	49642
c4y_0340001	c1y_2_bmi	-0.2522	0.2351	-1.0728	0.2833	0.0053	0.0061	0.0055	0.282	0.774648	17.4074	0.0194768876333454	50549	73913	49642
c4y_0340001	c1y_asq_acomu	0.1543	0.2689	0.5736	0.5662	0.0366	0.0052	0.0055	0.0953	0.774648	10.1383	0.0431311730858207	49370	67753	47628
c4y_0340001	c1y_asq_bgm	0.031	0.2003	0.1549	0.8769	0.0064	0.0058	0.0055	0.1767	0.774648	15.5	0.00752252299959127	49370	67701	47600
c4y_0340001	c1y_asq_cfm	-0.1442	0.3445	-0.4184	0.6756	0.0244	0.005	0.0055	0.0465	0.774648	5.96154	0.0328120247439042	49370	67637	47561
c4y_0340001	c1y_asq_dproblem	-0.2928	0.3561	-0.822	0.4111	0.0317	0.0049	0.0055	0.061	0.774648	7.625	0.0454006039273767	49370	67658	47575
c4y_0340001	c1y_asq_epersonal	-0.246	0.3504	-0.7021	0.4826	0.0293	0.0051	0.0055	0.0613	0.774648	7.38554	0.0415270633719914	49370	67613	47543
c4y_0340001	c1y_asq_total	0.003	0.2405	0.0127	0.9899	0.0332	0.0053	0.0055	0.1088	0.774648	11.6989	0.0433446186401084	50549	73913	49642
c4y_0340001	c1y_bed_time	0.3558	0.6175	0.5761	0.5645	-0.0301	0.0052	0.0055	0.0129	0.774648	2.01562	-0.0396869689128047	50549	70178	49354
c4y_0340001	c1y_nap_count	-0.2397	0.4961	-0.4832	0.6289	0.0247	0.0051	0.0055	0.0192	0.774648	3.04762	0.0326754189940453	50549	70178	49354
c4y_0340001	c1y_night_wake_up_count	0.6323	0.5613	1.1266	0.2599	0.0027	0.0051	0.0055	0.0191	0.774648	3.03175	-0.00326254167845739	50549	70178	49354
c4y_0340001	c1y_sleep_time_day	-0.2427	0.4511	-0.538	0.5906	-0.0044	0.0047	0.0055	0.0204	0.774648	3.2381	-0.00277513764310856	50549	70178	49354
c4y_0340001	c1y_sleep_time_night	-0.4617	0.4977	-0.9278	0.3535	0.0397	0.0045	0.0055	0.029	0.774648	4.26471	0.0546880351568403	50549	70178	49354
c4y_0340001	c1y_total_sleep_time	-0.3129	0.4424	-0.7074	0.4793	0.0205	0.0049	0.0055	0.0279	0.774648	4.5	0.0291032777789801	50549	70178	49354
c4y_0340001	c1y_wake_up_time	-0.112	0.2689	-0.4164	0.6771	-0.0167	0.0047	0.0055	0.063	0.774648	8.87324	-0.0187177901119925	50549	70178	49354
c4y_0340001	c2hy_0030002_checked	0.1146	0.1782	0.6428	0.5203	0.0123	0.0057	0.0055	0.2841	0.774648	13.4645	0.0164014259367677	49370	55151	34940
c4y_0340001	c2hy_0040401b	NA	NA	NA	NA	0.0024	0.0049	0.0055	-0.0044	0.774648	-0.733333	NA	50549	73913	49642
c4y_0340001	c2hy_asq_acomu	-0.4795	0.4198	-1.1423	0.2533	0.0401	0.0051	0.0055	0.066	0.774648	7.02128	0.0591189351677448	49370	64700	47372
c4y_0340001	c2hy_asq_bgm	-0.0481	0.2709	-0.1775	0.8591	0.0317	0.0048	0.0055	0.0652	0.774648	7.01075	0.0379179164207769	49370	61264	48904
c4y_0340001	c2hy_asq_cfm	-0.4673	0.4674	-0.9998	0.3174	0.0218	0.0054	0.0055	0.0357	0.774648	4.89041	0.031735581503472	49370	61195	48848
c4y_0340001	c2hy_asq_dproblem	-0.206	0.3207	-0.6423	0.5206	0.0282	0.0057	0.0055	0.0588	0.774648	7.08434	0.0366527646869216	49370	61095	48770
c4y_0340001	c2hy_asq_epersonal	-0.4562	0.3898	-1.1703	0.2419	0.0286	0.0052	0.0055	0.0734	0.774648	8.24719	0.0430793376691372	49370	61156	48823
c4y_0340001	c2hy_asq_total	-0.2127	0.2943	-0.7228	0.4698	0.0337	0.0051	0.0055	0.0765	0.774648	8.89535	0.0478514541660625	50549	73913	49642
c4y_0340001	c2hy_bmi	0.1092	0.2165	0.5042	0.6141	-0.0185	0.0061	0.0055	0.2398	0.774648	16.2027	-0.0305485461504849	50549	70984	49043
c4y_0340001	c2hy_psi_cf	-0.0054	0.4038	-0.0134	0.9893	-0.042	0.0046	0.0055	0.0273	0.774648	4.33333	-0.0534852761372946	49370	72891	47835
c4y_0340001	c2y_0030002_checked	-0.0384	0.1728	-0.2224	0.824	0.0166	0.0056	0.0055	0.2606	0.774648	11.8455	0.026479798476494	49370	75785	47776
c4y_0340001	c2y_0070301b	NA	NA	NA	NA	9e-04	0.0048	0.0055	-2e-04	0.774648	-0.0338983	NA	50549	72761	48874
c4y_0340001	c2y_0080001_1	-0.1933	0.46	-0.4202	0.6744	-0.0165	0.0048	0.0055	0.0208	0.774648	3.25	-0.0273881486312782	50549	39080	25206
c4y_0340001	c2y_0080001_2	0.1859	0.4268	0.4355	0.6632	0.0196	0.0046	0.0055	0.0219	0.774648	3.47619	0.0352678580700712	50549	33803	22002
c4y_0340001	c2y_0090001b2	NA	NA	NA	NA	0.0234	0.0051	0.0055	-0.008	0.774648	-1.37931	NA	50549	73913	49642
c4y_0340001	c2y_0100001_2	0.0716	0.4968	0.144	0.8855	-0.0043	0.0051	0.0055	0.0196	0.774648	2.9697	-0.0090531415004709	50549	32861	21383
c4y_0340001	c2y_0100001_3	-0.5947	0.6269	-0.9487	0.3428	-0.0036	0.005	0.0055	0.0195	0.774648	2.70833	-0.00060317605220071	50549	33893	22061
c4y_0340001	c2y_0100001_4	1	1.4267	1.2406	0.2148	-0.0197	0.0048	0.0055	0.008	0.774648	1.25	-0.0491637548525907	50549	33620	21895
c4y_0340001	c2y_0100501_3	-0.5964	0.687	-0.8682	0.3853	-0.014	0.0048	0.0055	0.0093	0.774648	1.55	-0.0135029628767847	50549	76283	49204
c4y_0340001	c2y_0102001_3	NA	NA	NA	NA	-0.0069	0.005	0.0055	-5e-04	0.774648	-0.0877193	NA	50549	44861	28932
c4y_0340001	c2y_0103501_2	0.4036	0.6102	0.6614	0.5084	-0.0091	0.0052	0.0055	0.0157	0.774648	2.34328	-0.0152811344624106	50549	78335	50370
c4y_0340001	c2y_0103501_3	NA	NA	NA	NA	NA	NA	0.0055	5e-04	0.774648	0.0833333	NA	50549	78335	50370
c4y_0340001	c2y_0104001_2	0.3644	0.5306	0.6868	0.4922	-0.0036	0.0048	0.0055	0.0185	0.774648	2.68116	-0.0083517183578525	50549	75470	48596
c4y_0340001	c2y_0104001_3	NA	NA	NA	NA	-0.0118	0.0051	0.0055	-0.0028	0.774648	-0.491228	NA	50549	63992	41034
c4y_0340001	c2y_0104501_2	NA	NA	NA	NA	-0.0057	0.0049	0.0055	-0.009	0.774648	-1.55172	NA	50549	78065	50231
c4y_0340001	c2y_0105001_2	0.4081	0.5094	0.8011	0.4231	-0.0113	0.0051	0.0055	0.0227	0.774648	3.28986	-0.0189722317779123	50549	77901	50134
c4y_0340001	c2y_0105001_3	1	2.299	0.6444	0.5193	-0.0151	0.0051	0.0055	0.0027	0.774648	0.457627	-0.024710580230542	50549	77908	50137
c4y_0340001	c2y_asq_acomu	-0.5442	0.4337	-1.2547	0.2096	0.0392	0.0054	0.0055	0.0949	0.774648	10.4286	0.0624074815134336	49370	64676	47355
c4y_0340001	c2y_asq_bgm	0.114	0.2656	0.4292	0.6678	0.03	0.0051	0.0055	0.0941	0.774648	11.6173	0.03497884297656	49370	64687	47364
c4y_0340001	c2y_asq_cfm	-0.3168	0.4105	-0.7718	0.4402	0.0297	0.0054	0.0055	0.0439	0.774648	5.55696	0.0414086622691147	49370	64642	47322
c4y_0340001	c2y_asq_dproblem	-0.3929	0.4369	-0.8992	0.3685	0.0314	0.0056	0.0055	0.0358	0.774648	4.36585	0.0438869709030672	49370	64701	47372
c4y_0340001	c2y_asq_epersonal	-0.3045	0.4695	-0.6485	0.5167	0.0392	0.0057	0.0055	0.0352	0.774648	4.09302	0.0520617548186329	49370	64718	47387
c4y_0340001	c2y_asq_total	-0.2761	0.3302	-0.8363	0.403	0.0425	0.0056	0.0055	0.079	0.774648	8.97727	0.060692976140899	50549	73913	49642
c4y_0340001	c2y_bmi	0.0526	0.2093	0.2511	0.8017	0.0031	0.006	0.0055	0.237	0.774648	16.4583	0.00216902231714717	50549	70902	48987
c4y_0340001	c3hy_asq_acomu	-0.6709	0.5678	-1.1815	0.2374	0.042	0.0058	0.0055	0.0435	0.774648	5.50633	0.0627619796386382	49370	68351	47994
c4y_0340001	c3hy_asq_bgm	0.1024	0.3257	0.3142	0.7534	0.0287	0.0053	0.0055	0.0563	0.774648	7.40789	0.0339974509664413	49370	68351	47994
c4y_0340001	c3hy_asq_cfm	-0.1465	0.3485	-0.4204	0.6742	0.0264	0.0051	0.0055	0.0529	0.774648	6.78205	0.0354994298936003	49370	68351	47994
c4y_0340001	c3hy_asq_dproblem	-0.2331	0.3841	-0.6069	0.5439	0.0202	0.0058	0.0055	0.0431	0.774648	5.4557	0.0287419553696321	49370	68351	47994
c4y_0340001	c3hy_asq_epersonal	-0.4434	0.4982	-0.8899	0.3735	0.0417	0.0054	0.0055	0.0429	0.774648	4.98837	0.0587146355424851	49370	68351	47994
c4y_0340001	c3hy_asq_total	-0.2289	0.3351	-0.6832	0.4945	0.0438	0.0055	0.0055	0.0646	0.774648	8.17722	0.0603900094658483	50549	73913	49642
c4y_0340001	c3hy_bmi	0.1252	0.1998	0.6263	0.5311	-0.0251	0.006	0.0055	0.2701	0.774648	16.3697	-0.0576550838000995	50549	33377	23275
c4y_0340001	c3hy_psi_cf	0.3294	0.3881	0.8486	0.3961	-0.0473	0.0051	0.0055	0.0334	0.774648	4.07317	-0.0661495505995767	49370	76280	48064
c4y_0340001	c3y_0030002_checked	-0.0229	0.1602	-0.1429	0.8864	0.0155	0.0056	0.0055	0.3134	0.774648	14.3105	0.0255799589089069	49370	72755	46018
c4y_0340001	c3y_0040001_1	-1	1.0432	-1.0177	0.3088	0.0087	0.0052	0.0055	0.0083	0.774648	1.22059	0.0181837087170824	50549	77997	50187
c4y_0340001	c3y_0040001_2	0.6569	0.7744	0.8482	0.3963	-0.0037	0.0054	0.0055	0.0111	0.774648	1.65672	-0.0098572207095095	50549	77462	49869
c4y_0340001	c3y_0050001_1	0.4215	0.5627	0.749	0.4538	-2e-04	0.0052	0.0055	0.022	0.774648	3.18841	-0.00495465489261193	50549	78335	50370
c4y_0340001	c3y_0050001_2	-0.2148	0.7865	-0.2731	0.7848	0.0036	0.0049	0.0055	0.0089	0.774648	1.28986	0.0060437903262282	50549	78335	50370
c4y_0340001	c3y_0050001_3	-0.2121	0.3536	-0.5999	0.5486	0.0139	0.005	0.0055	0.0435	0.774648	6.30435	0.0211970319264246	50549	77968	50171
c4y_0340001	c3y_0100301b	-0.7324	1.4477	-0.5059	0.6129	-0.0022	0.0054	0.0055	0.0041	0.774648	0.554054	0.000772763497844894	50549	73913	49642
c4y_0340001	c3y_0110001_3	-0.0832	0.4929	-0.1688	0.866	-0.0114	0.005	0.0055	0.0212	0.774648	2.90411	-0.0135493347439397	50549	77970	50166
c4y_0340001	c3y_0110501_3	1	2.777	0.5368	0.5914	-0.015	0.0047	0.0055	0.0021	0.774648	0.368421	-0.0239409851838442	50549	77835	50091
c4y_0340001	c3y_0112001_3	NA	NA	NA	NA	-0.0091	0.0049	0.0055	-0.0015	0.774648	-0.254237	NA	50549	78217	50085
c4y_0340001	c3y_0113501_2	0.336	0.9938	0.3381	0.7353	-0.017	0.0055	0.0055	0.0043	0.774648	0.661538	-0.0232706481740752	50549	76690	49179
c4y_0340001	c3y_0113501_3	NA	NA	NA	NA	-0.0216	0.0056	0.0055	-0.0015	0.774648	-0.217391	NA	50549	78209	50066
c4y_0340001	c3y_0114001_2	0.6669	1.2377	0.5389	0.59	-0.01	0.0052	0.0055	0.0042	0.774648	0.591549	-0.0160187034338908	50549	75758	48590
c4y_0340001	c3y_0114001_3	NA	NA	NA	NA	-0.0112	0.0053	0.0055	-0.0047	0.774648	-0.783333	NA	50549	77269	49787
c4y_0340001	c3y_0114501_2	NA	NA	NA	NA	-0.0106	0.0047	0.0055	-0.0038	0.774648	-0.666667	NA	50549	78465	50218
c4y_0340001	c3y_0115001_2	0.0671	0.5324	0.1261	0.8997	-0.0071	0.005	0.0055	0.0175	0.774648	2.46479	-0.0096719814364455	50549	78538	50252
c4y_0340001	c3y_0115001_3	0.9191	3.1813	0.2889	0.7727	-0.0157	0.0048	0.0055	0.0016	0.774648	0.231884	-0.0279497245756804	50549	43845	29419
c4y_0340001	c3y_0280201b	-0.11	0.9329	-0.1179	0.9062	0.0104	0.0045	0.0055	0.0051	0.774648	0.689189	0.0134595452776595	50549	73913	49642
c4y_0340001	c3y_0280301b	NA	NA	NA	NA	0.0078	0.005	0.0055	-0.0041	0.774648	-0.602941	NA	50549	73913	49642
c4y_0340001	c3y_0280501b	0.3039	0.694	0.438	0.6614	0.0238	0.0051	0.0055	0.0089	0.774648	1.27143	0.0273761130019124	50549	73913	49642
c4y_0340001	c3y_0280601b	1	1.4002	0.9991	0.3177	-0.0028	0.0047	0.0055	0.0065	0.774648	0.866667	-0.011883775716033	50549	73913	49642
c4y_0340001	c3y_0280901b	NA	NA	NA	NA	0.0064	0.0048	0.0055	-0.0038	0.774648	-0.520548	NA	50549	73913	49642
c4y_0340001	c3y_0600101_1	NA	NA	NA	NA	0.0027	0.005	0.0055	-0.01	0.774648	-1.5625	NA	50549	39997	26998
c4y_0340001	c3y_0600101_2	NA	NA	NA	NA	NA	NA	0.0055	0.001	0.774648	0.15625	NA	50549	39706	26790
c4y_0340001	c3y_0600101_3	NA	NA	NA	NA	0.0111	0.0051	0.0055	-0.0012	0.774648	-0.181818	NA	50549	73600	49450
c4y_0340001	c3y_0600101_4	NA	NA	NA	NA	0.007	0.0053	0.0055	-0.0052	0.774648	-0.787879	NA	50549	73768	49551
c4y_0340001	c3y_asq_acomu	-0.852	0.5941	-1.4339	0.1516	0.0444	0.0055	0.0055	0.0538	0.774648	6.725	0.0666432533833719	49370	61118	48787
c4y_0340001	c3y_asq_bgm	-0.0899	0.3267	-0.2751	0.7832	0.0305	0.0054	0.0055	0.05	0.774648	5.88235	0.0368709305639836	49370	61089	48766
c4y_0340001	c3y_asq_cfm	-0.5333	0.4771	-1.1177	0.2637	0.0282	0.0051	0.0055	0.0484	0.774648	6.36842	0.0413931876523208	49370	61862	49370
c4y_0340001	c3y_asq_dproblem	-0.5848	0.4802	-1.2178	0.2233	0.029	0.0055	0.0055	0.0531	0.774648	6.39759	0.043750823122485	49370	61862	49370
c4y_0340001	c3y_asq_epersonal	-0.8956	0.6498	-1.3782	0.1681	0.0478	0.0055	0.0055	0.0544	0.774648	6.55422	0.071151172927945	49370	61862	49370
c4y_0340001	c3y_asq_total	-0.6301	0.4738	-1.33	0.1835	0.0487	0.0053	0.0055	0.0674	0.774648	8.53165	0.0748624323236987	50549	73913	49642
c4y_0340001	c3y_bed_time	-0.17	0.4319	-0.3935	0.694	-0.0487	0.0052	0.0055	0.0309	0.774648	4.29167	-0.0576080363978132	50549	70178	49354
c4y_0340001	c3y_bmi	-0.031	0.1818	-0.1705	0.8646	0.0029	0.0059	0.0055	0.2654	0.774648	15.7976	0.0055300056667797	50549	70954	49030
c4y_0340001	c3y_nap_count	-0.2587	0.5	-0.5175	0.6048	0.0157	0.005	0.0055	0.0206	0.774648	3.12121	0.0219879662979955	50549	70178	49354
c4y_0340001	c3y_night_wake_up_count	-0.0774	0.4735	-0.1635	0.8701	0.0116	0.005	0.0055	0.0214	0.774648	2.77922	0.0150413493239753	50549	70178	49354
c4y_0340001	c3y_sleep_time_day	-0.366	0.4895	-0.7476	0.4547	-0.0126	0.0046	0.0055	0.0233	0.774648	3.32857	-0.0112244900187101	50549	70178	49354
c4y_0340001	c3y_sleep_time_night	0.3648	0.3883	0.9394	0.3475	0.0503	0.005	0.0055	0.0351	0.774648	4.94366	0.0567925345513047	50549	70178	49354
c4y_0340001	c3y_total_sleep_time	-0.0122	0.5931	-0.0206	0.9836	0.0228	0.0048	0.0055	0.0118	0.774648	1.84375	0.0278543475765473	50549	70178	49354
c4y_0340001	c3y_wake_up_time	-0.1481	0.2448	-0.605	0.5452	-0.0426	0.0045	0.0055	0.0777	0.774648	9.03488	-0.050482388540584	50549	70178	49354
c4y_0340001	c4y_0042102b	-0.2782	0.3514	-0.7916	0.4286	-0.0078	0.005	0.0055	0.0495	0.774648	5.625	-0.00517006337339485	50549	73679	49498
c4y_0340001	c4y_0060301b	0.3947	1.9872	0.1986	0.8426	-2e-04	0.0048	0.0055	0.0017	0.774648	0.261538	-0.00145926898972688	50549	73406	49302
c4y_0340001	c4y_0070001_3	-0.6059	0.7937	-0.7634	0.4452	-0.0062	0.0044	0.0055	0.0123	0.774648	1.5375	-0.00394062587649853	50549	55465	36932
c4y_0340001	c4y_0070501_3	1	2.7646	0.5859	0.558	-0.0172	0.0047	0.0055	0.0028	0.774648	0.444444	-0.0333257358880693	50549	46817	31185
c4y_0340001	c4y_0073501_2	-0.1089	0.4262	-0.2556	0.7983	-0.0095	0.0051	0.0055	0.0278	0.774648	3.97143	-0.0136201322610959	50549	47286	31512
c4y_0340001	c4y_0073501_3	NA	NA	NA	NA	-0.015	0.0045	0.0055	-0.0024	0.774648	-0.347826	NA	50549	50028	33342
c4y_0340001	c4y_0074001_2	0.2103	0.732	0.2873	0.7739	-0.0042	0.005	0.0055	0.0094	0.774648	1.25333	-0.00814020612434884	50549	46463	30993
c4y_0340001	c4y_0075001_2	1	2.4653	0.4198	0.6746	-0.0159	0.005	0.0055	0.0023	0.774648	0.315068	-0.0287257916721305	50549	46231	30829
c4y_0340001	c4y_0075001_3	NA	NA	NA	NA	NA	NA	0.0055	0.0017	0.774648	0.257576	NA	50549	47206	31424
c4y_0340001	c4y_0075501_2	1	6.2609	0.2691	0.7878	-0.0237	0.0052	0.0055	0.0019	0.774648	0.253333	-0.0396681320430854	50549	55200	36740
c4y_0340001	c4y_0075501_3	-0.0151	0.7519	-0.0201	0.9839	-0.014	0.0047	0.0055	0.008	0.774648	1.17647	-0.0201498902334909	50549	55312	36804
c4y_0340001	c4y_0310401b	NA	NA	NA	NA	0.0052	0.005	0.0055	-0.0049	0.774648	-0.544444	NA	50549	73369	49270
c4y_0340001	c4y_0310901b	-0.5383	0.7607	-0.7077	0.4791	0.012	0.0048	0.0055	0.0128	0.774648	1.52381	0.0195336292398713	50549	73310	49231
c4y_0340001	c4y_0350001	-1	0.2233	-4.7511	2.0234e-06	-0.8691	0.007	0.0055	0.0112	0.774648	1.67164	-0.972802162790021	49370	61845	49356
c4y_0340001	c4y_0360001	0.3227	1.5737	0.2051	0.8375	0.0113	0.0053	0.0055	0.0024	0.774648	0.32	0.0115234149073739	49370	61849	49360
c4y_0340001	c4y_0380001	1	1.523	1.2426	0.214	-0.0068	0.0053	0.0055	0.0126	0.774648	1.7027	-0.023578873371473	49370	61849	49360
c4y_0340001	c4y_0450001	-0.5009	0.716	-0.6996	0.4841	-0.0029	0.0053	0.0055	0.0126	0.774648	1.82609	0.000931721325063252	49370	61849	49360
c4y_0340001	c4y_0460001	-0.011	0.4365	-0.0252	0.9799	-0.0406	0.0049	0.0055	0.0238	0.774648	3.01266	-0.0460015841897158	49370	61849	49360
c4y_0340001	c4y_0480001	0.3109	0.4242	0.7329	0.4636	-0.045	0.0051	0.0055	0.0387	0.774648	5.16	-0.0610701002523213	49370	69461	47760
c4y_0340001	c4y_0490001_1	-0.3947	0.6633	-0.595	0.5519	0.0195	0.0047	0.0055	0.0125	0.774648	1.66667	0.0277014143244983	50549	72901	48957
c4y_0340001	c4y_0490001_2	0.4866	0.7594	0.6407	0.5217	-0.0162	0.0047	0.0055	0.0097	0.774648	1.34722	-0.0236814337040841	50549	73913	49642
c4y_0340001	c4y_0490001_3	-0.2071	2.4646	-0.084	0.933	-0.008	0.005	0.0055	0.0014	0.774648	0.208955	-0.00930793332568326	50549	73913	49642
c4y_0340001	c4y_0500001	-0.2543	0.2722	-0.9342	0.3502	-0.0208	0.0054	0.0055	0.097	0.774648	1.13984	-0.0207359180455804	49370	69328	47676
c4y_0340001	c4y_0500101	-0.3337	0.2961	-1.1272	0.2596	-0.0302	0.0054	0.0055	0.1015	0.774648	1.31818	-0.0308619167591349	49370	69297	47667
c4y_0340001	c4y_asq_acomu	-0.6383	0.5479	-1.1651	0.244	0.0416	0.0058	0.0055	0.058	0.774648	6.59091	0.0638000240620524	49370	68351	47994
c4y_0340001	c4y_asq_bgm	-0.2228	0.3831	-0.5816	0.5608	0.0274	0.0053	0.0055	0.0502	0.774648	6.12195	0.0372965732192917	49370	65376	47829
c4y_0340001	c4y_asq_cfm	-0.3062	0.4021	-0.7616	0.4463	0.0269	0.0054	0.0055	0.0527	0.774648	6.3494	0.0382905588633872	49370	65376	47829
c4y_0340001	c4y_asq_dproblem	-0.7416	0.5925	-1.2516	0.2107	0.0253	0.0056	0.0055	0.0419	0.774648	5.2375	0.0423198410072324	49370	65376	47829
c4y_0340001	c4y_asq_epersonal	-0.8854	0.7554	-1.1721	0.2412	0.0424	0.0054	0.0055	0.0279	0.774648	3.44444	0.0623769905667872	49370	65376	47829
c4y_0340001	c4y_asq_total	-0.6503	0.5522	-1.1776	0.239	0.0451	0.0055	0.0055	0.0553	0.774648	6.28409	0.068992688779489	50549	73913	49642
c4y_0340001	c4y_bmi	-0.0394	0.1905	-0.2067	0.8362	0.0136	0.0061	0.0055	0.2773	0.774648	16.7048	0.0215152558839693	50549	70204	48509
c4y_0340001	c6m_0010201_1	0.0096	0.5347	0.018	0.9857	-0.01	0.0054	0.0055	0.0218	0.774648	1.87931	-0.0128437931278556	50549	79780	50549
c4y_0340001	c6m_0010201_2	0.1796	0.6957	0.2582	0.7963	0.004	0.0056	0.0055	0.016	0.774648	1.64948	0.00337671902144422	50549	79780	50549
c4y_0340001	c6m_0010201_3	-0.7395	1.4206	-0.5206	0.6027	0.01	0.0047	0.0055	0.0042	0.774648	0.466667	0.0161986293459262	50549	79735	50523
c4y_0340001	c6m_0010201_5	-0.2176	0.4885	-0.4454	0.656	0.0072	0.0048	0.0055	0.0312	0.774648	2.88889	0.0121370168208474	50549	79507	50365
c4y_0340001	c6m_0020001_1	0.5934	0.6914	0.8583	0.3908	-3e-04	0.0055	0.0055	0.0142	0.774648	1.97222	-0.00567791996687985	50549	79419	50311
c4y_0340001	c6m_0020001_2	-0.6595	1.4979	-0.4403	0.6598	0.0126	0.005	0.0055	0.0029	0.774648	0.467742	0.0185837160979307	50549	79348	50277
c4y_0340001	c6m_0020001_3	-0.3451	0.592	-0.583	0.5599	-0.0119	0.0052	0.0055	0.0132	0.774648	1.97015	-0.0122636967584348	50549	78297	49614
c4y_0340001	c6m_0040108b	NA	NA	NA	NA	7e-04	0.0048	0.0055	-0.0074	0.774648	-0.795699	NA	50549	73765	49554
c4y_0340001	c6m_0040109b	NA	NA	NA	NA	NA	NA	0.0055	3e-04	0.774648	0.0333333	NA	50549	73913	49642
c4y_0340001	c6m_0040110b	-0.592	0.6618	-0.8944	0.3711	0.001	0.0052	0.0055	0.0225	0.774648	2.29592	0.00792817930772508	50549	73913	49642
c4y_0340001	c6m_0040111b	-1	1.8031	-0.7872	0.4311	0.0036	0.0045	0.0055	0.0059	0.774648	0.641304	0.0125900780415858	50549	73913	49642
c4y_0340001	c6m_0070103_checked	-0.0466	0.1606	-0.2899	0.7719	0.0261	0.0052	0.0055	0.2189	0.774648	12.3672	0.0396441450633746	49370	76280	48064
c4y_0340001	c6m_0090001b	1	1.6282	0.7708	0.4409	-0.0228	0.0052	0.0055	0.0033	0.774648	0.611111	-0.0335682436252838	50549	73913	49642
c4y_0340001	c6m_0170001_1	-0.6797	0.9371	-0.7253	0.4683	0.0059	0.0051	0.0055	0.0062	0.774648	1.05085	0.0114853448488956	50549	78943	50034
c4y_0340001	c6m_0170001_2	0.5011	0.7444	0.6732	0.5008	-4e-04	0.0051	0.0055	0.0098	0.774648	1.66102	-0.00421674876462394	50549	78788	49930
c4y_0340001	c6m_0180001_1	0.3669	0.4205	0.8725	0.3829	-0.0369	0.0051	0.0055	0.0403	0.774648	5.30263	-0.0530424559810623	50549	79780	50549
c4y_0340001	c6m_0180001_2	-0.4975	0.6379	-0.7799	0.4354	0.0265	0.0055	0.0055	0.0164	0.774648	2.44776	0.0384381642290568	50549	79780	50549
c4y_0340001	c6m_0180001_3	-0.2076	0.4648	-0.4465	0.6552	0.0259	0.0049	0.0055	0.0213	0.774648	3.13235	0.0354231134978905	50549	79011	50055
c4y_0340001	c6m_0220001_1	-0.429	1.0413	-0.412	0.6803	-0.0029	0.0052	0.0055	0.0043	0.774648	0.796296	-0.00158606759630081	50549	78831	49955
c4y_0340001	c6m_0380001_1	1	2.6068	0.8512	0.3947	0.0166	0.0047	0.0055	0.003	0.774648	0.566038	0.0118917888291771	50549	79780	50549
c4y_0340001	c6m_asq_acomu	0.2404	0.3902	0.6161	0.5378	0.0052	0.0048	0.0055	0.028	0.774648	4	0.00345854704377629	49370	69258	47632
c4y_0340001	c6m_asq_bgm	-0.0339	0.2568	-0.1322	0.8948	0.0302	0.0057	0.0055	0.0818	0.774648	10.9067	0.039553360602005	49370	69212	47612
c4y_0340001	c6m_asq_cfm	-0.5628	0.5161	-1.0906	0.2755	0.0149	0.0053	0.0055	0.0476	0.774648	6.18182	0.0281492797600788	49370	69260	47639
c4y_0340001	c6m_asq_dproblem	-0.4751	0.4384	-1.0837	0.2785	0.0388	0.0052	0.0055	0.0617	0.774648	7.81013	0.0583588394270062	49370	69261	47643
c4y_0340001	c6m_asq_epersonal	0.1505	0.2483	0.6063	0.5443	0.0471	0.0052	0.0055	0.0796	0.774648	9.82716	0.0571645541393924	49370	69210	47600
c4y_0340001	c6m_asq_total	-0.1744	0.2986	-0.5842	0.5591	0.0398	0.0055	0.0055	0.0766	0.774648	9.34146	0.0550336443768239	50549	73388	49312
c4y_0340001	c6m_bed_time	0.3746	0.5108	0.7333	0.4634	-0.009	0.0049	0.0055	0.0177	0.774648	2.85484	-0.0147450732048201	50549	69905	49183
c4y_0340001	c6m_bmi	-0.167	0.1913	-0.8732	0.3826	-6e-04	0.0061	0.0055	0.2613	0.774648	18.2727	0.00652441999914275	50549	73913	49642
c4y_0340001	c6m_nap_count	0.1272	0.4719	0.2696	0.7875	0.0236	0.0051	0.0055	0.0172	0.774648	3.07143	0.0275564859200511	50549	70178	49354
c4y_0340001	c6m_night_wake_up_count	0.225	0.4859	0.463	0.6434	-0.0095	0.0054	0.0055	0.0195	0.774648	3.36207	-0.0139833627365766	50549	69945	49214
c4y_0340001	c6m_sleep_time_day	-0.0959	0.445	-0.2156	0.8293	-0.0103	0.005	0.0055	0.0205	0.774648	3.53448	-0.0116054612250732	50549	69564	48970
c4y_0340001	c6m_sleep_time_night	-0.119	0.4605	-0.2585	0.796	0.0434	0.0046	0.0055	0.0187	0.774648	2.92188	0.0542393440651838	50549	70178	49354
c4y_0340001	c6m_total_sleep_time	-0.1085	0.5489	-0.1978	0.8432	0.0172	0.0051	0.0055	0.0138	0.774648	2.3	0.0219138355522053	50549	70178	49354
c4y_0340001	c6m_wake_up_time	-0.1206	0.3042	-0.3964	0.6918	-0.0385	0.0054	0.0055	0.0394	0.774648	5.9697	-0.0457840586895411	50549	69899	49189
c4y_0340001	c_hospital_kikan	0.4297	0.544	0.7897	0.4297	-4e-04	0.0051	0.0055	0.0146	0.774648	2.51724	-0.00463119233370515	49370	37207	23355
c4y_0340001	c_tshfpb_010	-0.0759	0.2618	-0.2898	0.772	0.0181	0.0053	0.0055	0.1406	0.774648	6.63208	0.026322187475287	49370	69223	47612
c4y_0340001	cd	-0.1969	0.2582	-0.7627	0.4456	-0.0103	0.0049	0.0055	0.072	0.774648	6	-0.00792300370831838	49370	61862	49370
c4y_0340001	childcare_facility_daycare_time_3y	0.0439	0.9575	0.0459	0.9634	-0.0098	0.0052	0.0055	0.0083	0.774648	0.783019	-0.0122241059652019	50549	69967	49211
c4y_0340001	childcare_facility_daycare_time_4y	NA	NA	NA	NA	NA	NA	0.0055	5e-04	0.774648	0.0694444	NA	50549	69805	49091
c4y_0340001	childcare_facility_starting_age	0.2998	0.841	0.3565	0.7215	0.004	0.0054	0.0055	0.0107	0.774648	0.972727	0.00254795902953021	50549	70178	49354
c4y_0340001	constipation_3y	-0.349	0.4464	-0.7817	0.4344	-0.0167	0.0056	0.0055	0.028	0.774648	3.94366	-0.0162976951246773	50549	71319	49262
c4y_0340001	constipation_4y	0.0556	0.4052	0.1371	0.891	-0.0253	0.0051	0.0055	0.0332	0.774648	4.61111	-0.0322144854999047	50549	71319	49262
c4y_0340001	constipation_cum_4y	-0.2695	0.3672	-0.7339	0.463	-0.0245	0.0054	0.0055	0.0485	0.774648	5.98765	-0.0261728728078888	50549	71319	49262
c4y_0340001	constipation_severity_3y	-0.3703	0.432	-0.857	0.3914	-0.0246	0.0056	0.0055	0.0363	0.774648	4.65385	-0.0252826976269614	50549	71319	49262
c4y_0340001	constipation_severity_4y	0.2124	0.4462	0.4759	0.6341	-0.038	0.0054	0.0055	0.0324	0.774648	4.37838	-0.0501054164615943	50549	71319	49262
c4y_0340001	dr0m_0020701_1	1	0.9534	1.2327	0.2177	-0.0054	0.0051	0.0055	0.0087	0.774648	1.58182	-0.0146475191407802	49370	65376	47829
c4y_0340001	dr0m_0020701_3	-1	0.836	-1.3302	0.1834	0.0077	0.0051	0.0055	0.0126	0.774648	2.29091	0.0185722424405952	49370	65376	47829
c4y_0340001	dr0m_bmi	-0.1574	0.2064	-0.7624	0.4458	-0.0067	0.0055	0.0055	0.1436	0.774648	13.0545	-0.00426620048409431	50549	71709	48248
c4y_0340001	dr1m_0040501b	-0.2139	0.6246	-0.3425	0.732	0.013	0.005	0.0055	0.009	0.774648	1.8	0.0176398669644602	50549	73913	49642
c4y_0340001	dr1m_bmi	-0.4754	0.3532	-1.3462	0.1782	0.0099	0.0051	0.0055	0.1023	0.774648	10.7684	0.0248596371542965	50549	73656	49465
c4y_0340001	egg_allergy_1hy	-0.0838	0.5091	-0.1645	0.8693	-0.0029	0.0051	0.0055	0.0172	0.774648	2.6875	-0.00276136345077854	50549	70761	48925
c4y_0340001	egg_allergy_2y	-0.4819	0.5396	-0.893	0.3718	-0.008	0.005	0.0055	0.024	0.774648	3.80952	-0.00430061975134985	50549	70894	49000
c4y_0340001	egg_allergy_3y	-0.3525	0.4622	-0.7626	0.4457	-0.0083	0.0051	0.0055	0.0306	0.774648	4.56716	-0.00567383342535365	50549	70887	48979
c4y_0340001	egg_allergy_4y	-0.1079	0.4644	-0.2322	0.8163	-0.01	0.0053	0.0055	0.0247	0.774648	3.38356	-0.0111169517348255	50549	71075	49106
c4y_0340001	egg_allergy_cum_4y	-0.1576	0.4124	-0.382	0.7024	-0.0065	0.0049	0.0055	0.0351	0.774648	4.28049	-0.00587385806304332	50549	70889	48982
c4y_0340001	egg_allergy_score_until_4yo	-0.1965	0.3522	-0.5579	0.5769	-0.0074	0.0049	0.0055	0.0558	0.774648	5.58	-0.00577905994649864	50549	70926	49001
c4y_0340001	egg_allergy_score_until_4yo_positive	-0.1591	0.3467	-0.4588	0.6464	-0.0052	0.005	0.0055	0.052	0.774648	5.14851	-0.00379989588451904	50549	70303	48586
c4y_0340001	exclusive_breastfeeding_1y	0.2435	0.4477	0.5439	0.5865	0.0021	0.0056	0.0055	0.0262	0.774648	3.9697	-0.00035814085816003	50549	70663	48825
c4y_0340001	febrile_convulsion_cum_4y	-0.1593	0.2935	-0.5427	0.5874	-2e-04	0.0054	0.0055	0.0888	0.774648	8.07273	0.00344215846579506	50549	71319	49262
c4y_0340001	feeding_type_yesterday_breast_feeding_count_1m	0.303	0.544	0.557	0.5776	-0.0053	0.0049	0.0055	0.0168	0.774648	2.84746	-0.00943329936294713	50549	69759	49058
c4y_0340001	feeding_type_yesterday_formula_feeding_count_1m	0.2116	0.986	0.2146	0.8301	-3e-04	0.0055	0.0055	0.0086	0.774648	0.754386	-0.00183078795670039	50549	69954	49199
c4y_0340001	fever_count_cum_2hy	-0.3162	0.3969	-0.7966	0.4257	0.003	0.0059	0.0055	0.0463	0.774648	5.38372	0.00893570792113756	50549	71319	49262
c4y_0340001	fever_count_cum_2y	-0.2642	0.4125	-0.6404	0.5219	-0.0032	0.0057	0.0055	0.036	0.774648	4.44444	-0.000186559239532999	50549	71319	49262
c4y_0340001	fever_over_39c_count_cum_2hy	-0.4816	0.4713	-1.0219	0.3068	0.0011	0.0053	0.0055	0.0364	0.774648	4.08989	0.00833052163664977	50549	71319	49262
c4y_0340001	fever_over_39c_count_cum_2y	-0.4728	0.4877	-0.9693	0.3324	-0.0052	0.0051	0.0055	0.0302	0.774648	3.82278	-0.000248997984510864	50549	71319	49262
c4y_0340001	first_vaccination_bcg	1	1.367	0.8191	0.4127	0.0082	0.0048	0.0055	0.0051	0.774648	0.822581	0.00408596435651346	50549	71319	49262
c4y_0340001	first_vaccination_dpt	NA	NA	NA	NA	NA	NA	0.0055	0.0012	0.774648	0.193548	NA	50549	71319	49262
c4y_0340001	first_vaccination_haemophilus_b_influenzae	NA	NA	NA	NA	NA	NA	0.0055	8e-04	0.774648	0.135593	NA	50549	61764	42552
c4y_0340001	first_vaccination_hbv	0.1641	0.528	0.3109	0.7559	-0.0071	0.0048	0.0055	0.015	0.774648	2.63158	-0.01026520623695	50549	71057	49083
c4y_0340001	first_vaccination_pneumococcus	NA	NA	NA	NA	-0.0223	0.0053	0.0055	-0.0025	0.774648	-0.403226	NA	50549	70697	48839
c4y_0340001	first_vaccination_polio	NA	NA	NA	NA	-0.0044	0.0052	0.0055	-0.0064	0.774648	-1.12281	NA	50549	70819	48939
c4y_0340001	first_vaccination_rotavirus	-0.5207	0.8075	-0.6448	0.5191	0.0215	0.0048	0.0055	0.0073	0.774648	1.17742	0.0298713020086934	50549	70346	48599
c4y_0340001	fish_allergy_score_until_4yo_positive	0.8445	0.9454	0.8933	0.3717	-0.0038	0.0052	0.0055	0.0081	0.774648	1.55769	-0.0103531489142552	50549	70830	48940
c4y_0340001	food_allergy_cum_4y	-0.4583	0.4498	-1.0188	0.3083	-0.0024	0.0053	0.0055	0.0458	0.774648	4.77083	0.00446405950593451	50549	71319	49262
c4y_0340001	food_allergy_cum_count_until_4yo	-0.4844	0.4575	-1.0588	0.2897	-0.0063	0.005	0.0055	0.0447	0.774648	4.96667	-0.000105780330885261	50549	70903	48993
c4y_0340001	food_allergy_egg_feeding_status_case_combined_1yh	-0.1234	0.3493	-0.3533	0.7239	-0.0062	0.0047	0.0055	0.0402	0.774648	4.46667	-0.00588313608840977	50549	70806	48917
c4y_0340001	food_allergy_egg_feeding_status_case_combined_2y	-0.0681	0.396	-0.1721	0.8634	-0.012	0.0049	0.0055	0.0343	0.774648	4.34177	-0.0139702179874528	50549	71319	49262
c4y_0340001	food_allergy_egg_feeding_status_case_combined_3y	-0.1902	0.4979	-0.382	0.7025	-0.0116	0.0049	0.0055	0.0219	0.774648	2.60714	-0.0132175676328107	50549	62212	43013
c4y_0340001	food_allergy_egg_feeding_status_case_combined_4y	-0.7303	0.7994	-0.9136	0.3609	-0.006	0.0044	0.0055	0.0133	0.774648	1.77333	-0.00107708239717491	50549	71319	49262
c4y_0340001	food_allergy_fish_feeding_status_case_combined_1yh	NA	NA	NA	NA	-0.0084	0.0048	0.0055	-0.0077	0.774648	-1.30508	NA	50549	70444	48683
c4y_0340001	food_allergy_fish_feeding_status_case_combined_2y	-1	3.0611	-0.6929	0.4884	-0.0068	0.0052	0.0055	0.0034	0.774648	0.53125	0.000887781539314574	50549	71319	49262
c4y_0340001	food_allergy_fish_feeding_status_case_combined_3y	NA	NA	NA	NA	-0.0115	0.0042	0.0055	-0.0118	0.774648	-2.40816	NA	50549	71319	49262
c4y_0340001	food_allergy_fruit_feeding_status_case_combined_1yh	-0.5916	0.9123	-0.6484	0.5167	-0.0028	0.0049	0.0055	0.0068	0.774648	1.21429	0.00018162866955124	50549	70238	48536
c4y_0340001	food_allergy_fruit_feeding_status_case_combined_2y	-1	26.6255	-0.1167	0.9071	-0.0033	0.0047	0.0055	0.002	0.774648	0.3125	0.00630590483711998	50549	71319	49262
c4y_0340001	food_allergy_fruit_feeding_status_case_combined_3y	NA	NA	NA	NA	-0.0017	0.0052	0.0055	-7e-04	0.774648	-0.107692	NA	50549	71319	49262
c4y_0340001	food_allergy_milk_feeding_status_case_combined_1yh	0.2097	0.6934	0.3024	0.7623	-0.0102	0.0049	0.0055	0.0113	0.774648	1.82258	-0.0142250925889888	50549	71000	49072
c4y_0340001	food_allergy_milk_feeding_status_case_combined_2y	-0.0342	0.4831	-0.0707	0.9436	-0.0163	0.0051	0.0055	0.0185	0.774648	2.84615	-0.0197596585818338	50549	71319	49262
c4y_0340001	food_allergy_milk_feeding_status_case_combined_3y	-0.0932	0.6129	-0.1521	0.8791	-0.0093	0.005	0.0055	0.0097	0.774648	1.49231	-0.0116162533945578	50549	61296	42402
c4y_0340001	food_allergy_milk_feeding_status_case_combined_4y	-0.0321	0.7911	-0.0406	0.9676	-0.0117	0.0048	0.0055	0.0075	0.774648	1.10294	-0.01414622512878	50549	71319	49262
c4y_0340001	food_allergy_non_peanuts_nuts_feeding_status_case_combined_4y	0.7604	0.9651	0.7879	0.4307	-0.0303	0.0051	0.0055	0.0075	0.774648	0.9375	-0.0420882183459909	50549	71319	49262
c4y_0340001	food_allergy_nuts_feeding_status_case_combined_1yh	0.59	0.5157	1.1441	0.2526	-0.0174	0.005	0.0055	0.0278	0.774648	3.97143	-0.0289878154716902	50549	71319	49262
c4y_0340001	food_allergy_nuts_feeding_status_case_combined_2y	0.5819	0.5995	0.9706	0.3317	-0.0179	0.005	0.0055	0.0206	0.774648	2.98551	-0.0297778062331023	50549	63050	43568
c4y_0340001	food_allergy_nuts_feeding_status_case_combined_3y	0.0837	0.4327	0.1933	0.8467	-0.0176	0.0047	0.0055	0.0233	0.774648	2.94937	-0.0227272906836258	50549	71319	49262
c4y_0340001	food_allergy_peanuts_feeding_status_case_combined_4y	0.1933	0.8193	0.2359	0.8135	-0.0233	0.005	0.0055	0.0073	0.774648	1.01389	-0.0298146354849049	50549	71319	49262
c4y_0340001	food_allergy_score_cum_count_until_4yo	-0.257	0.3312	-0.7759	0.4378	-0.0098	0.0049	0.0055	0.064	0.774648	6.09524	-0.00743500065509035	50549	70580	48800
c4y_0340001	food_allergy_sesame_feeding_status_case_combined_1yh	0.1273	0.6955	0.1831	0.8547	-0.0166	0.0056	0.0055	0.0083	0.774648	1.22059	-0.0212394245298379	50549	71319	49262
c4y_0340001	food_allergy_sesame_feeding_status_case_combined_2y	NA	NA	NA	NA	-0.0137	0.0049	0.0055	-0.0116	0.774648	-2	NA	50549	71319	49262
c4y_0340001	food_allergy_sesame_feeding_status_case_combined_3y	0.3186	1.2217	0.2608	0.7942	-0.0111	0.0049	0.0055	0.0033	0.774648	0.540984	-0.0149522539925792	50549	71319	49262
c4y_0340001	food_allergy_shellfish_feeding_status_case_combined_1yh	0.7299	0.5774	1.2641	0.2062	-0.0173	0.0049	0.0055	0.0297	0.774648	4.30435	-0.0309847901542795	50549	71187	49164
c4y_0340001	food_allergy_shellfish_feeding_status_case_combined_2y	0.2434	0.6268	0.3884	0.6977	-0.0243	0.005	0.0055	0.0117	0.774648	1.82812	-0.0318443564035005	50549	71319	49262
c4y_0340001	food_allergy_shellfish_feeding_status_case_combined_3y	0.4397	1.5073	0.2917	0.7705	-0.0255	0.0051	0.0055	0.0023	0.774648	0.338235	-0.0327721594731277	50549	71319	49262
c4y_0340001	food_allergy_shellfish_feeding_status_case_combined_4y	-0.039	0.4084	-0.0956	0.9238	-0.0139	0.0047	0.0055	0.0249	0.774648	3.32	-0.0167407415951623	50549	71319	49262
c4y_0340001	food_allergy_soba_feeding_status_case_combined_1yh	0.5933	0.4979	1.1917	0.2334	-0.0113	0.0046	0.0055	0.0249	0.774648	3.95238	-0.0210367926795813	50549	71319	49262
c4y_0340001	food_allergy_soba_feeding_status_case_combined_2y	0.3194	0.5886	0.5427	0.5873	-0.0079	0.0048	0.0055	0.0143	0.774648	2.2	-0.012586159401425	50549	71319	49262
c4y_0340001	food_allergy_soba_feeding_status_case_combined_3y	0.8668	1.1114	0.7799	0.4354	-0.0141	0.0051	0.0055	0.0059	0.774648	0.819444	-0.02225019488127	50549	71319	49262
c4y_0340001	food_allergy_soba_feeding_status_case_combined_4y	0.2899	0.7186	0.4034	0.6866	-0.009	0.0049	0.0055	0.0094	0.774648	1.32394	-0.0131520317045423	50549	71319	49262
c4y_0340001	food_allergy_wheat_feeding_status_case_combined_1yh	-1	1.2356	-1.1458	0.2519	0.0028	0.0044	0.0055	0.008	0.774648	1.45455	0.0128963984743453	50549	71029	49077
c4y_0340001	fruit_allergy_score_until_4yo_positive	-1	0.9113	-1.3407	0.18	0.0051	0.0047	0.0055	0.0137	0.774648	2.20968	0.0170092255803867	50549	70695	48851
c4y_0340001	ft1b_0080001	-0.3187	0.4636	-0.6875	0.4917	-0.0014	0.0049	0.0055	0.0438	0.774648	3.68067	0.00336034038377767	49370	64774	47417
c4y_0340001	ft1b_0400001	-0.5027	0.5393	-0.9321	0.3513	-0.0045	0.005	0.0055	0.0545	0.774648	4.12879	0.0034409463301691	49370	64774	47417
c4y_0340001	ft1b_0410001	-0.4391	0.4857	-0.9041	0.3659	8e-04	0.0051	0.0055	0.0599	0.774648	3.94079	0.00922941651150944	49370	64774	47417
c4y_0340001	ft1b_0420001	-0.3771	0.4936	-0.764	0.4449	0.0035	0.0051	0.0055	0.0544	0.774648	3.62667	0.0110307486477075	49370	64774	47417
c4y_0340001	ft1b_0430001	-0.0114	0.4035	-0.0282	0.9775	0.0025	0.0054	0.0055	0.0461	0.774648	3.17931	0.00339271828836221	49370	73434	48201
c4y_0340001	ft1b_0440001	-0.4785	0.454	-1.0541	0.2919	0.0056	0.0049	0.0055	0.053	0.774648	4.24	0.0156266206539144	49370	73434	48201
c4y_0340001	ft1b_0450001	-0.4384	0.5113	-0.8575	0.3912	0.0086	0.0049	0.0055	0.0486	0.774648	4.58491	0.0184129283429808	49370	73434	48201
c4y_0340001	ft1b_0460001	-0.3135	0.4276	-0.7332	0.4634	0.0061	0.0048	0.0055	0.0516	0.774648	4.96154	0.013284214778149	49370	73434	48201
c4y_0340001	ft1b_0470001b	NA	NA	NA	NA	-0.0034	0.0048	0.0055	-0.0046	0.774648	-0.479167	NA	50549	56592	37637
c4y_0340001	ft1b_0480001	-0.4984	0.5423	-0.919	0.3581	0.0051	0.0057	0.0055	0.0568	0.774648	3.44242	0.015673497399361	49370	73434	48201
c4y_0340001	gastroenteritis_cum_2y	-0.8778	0.9429	-0.9309	0.3519	0.0188	0.0052	0.0055	0.0158	0.774648	2.07895	0.0314322420607175	50549	71319	49262
c4y_0340001	hand_foot_and_mouth_disease_cum_2y	NA	NA	NA	NA	-0.001	0.0053	0.0055	-6e-04	0.774648	-0.0810811	NA	50549	71319	49262
c4y_0340001	hba1c_ngsp_early	0.0013	0.2885	0.0044	0.9965	0.0039	0.0052	0.0055	0.0558	0.774648	6.2	0.00484715970271484	50549	69685	49042
c4y_0340001	herpangina_cum_2y	0.5542	0.8041	0.6893	0.4907	0.0089	0.0052	0.0055	0.0091	0.774648	1.26389	0.00697788547241165	50549	71319	49262
c4y_0340001	hg	0.499	0.3953	1.2623	0.2068	0.0527	0.0055	0.0055	0.078	0.774648	1.93069	0.0508125471047792	49370	61862	49370
c4y_0340001	hsv_infection_cum_2y	-1	2.6212	-0.6473	0.5174	0.0164	0.0048	0.0055	0.0026	0.774648	0.472727	0.0265121366079957	50549	71319	49262
c4y_0340001	influenza_viral_infections_cum_4y	0.3449	0.4792	0.7196	0.4718	0.0022	0.0051	0.0055	0.0286	0.774648	3.91781	-0.00166704662777148	50549	70932	49023
c4y_0340001	intellectual_and_developmental_disability_including_language_delay_cum_4y	NA	NA	NA	NA	NA	NA	0.0055	2e-04	0.774648	0.030303	NA	50549	70787	48921
c4y_0340001	isacc_modified_current_runny_nose_autumn_2y	-1	6.5283	-0.2841	0.7763	-1e-04	0.005	0.0055	0.0014	0.774648	0.237288	0.00504414929481621	50549	70178	49354
c4y_0340001	isacc_modified_current_runny_nose_autumn_3y	0.9505	1.4447	0.6579	0.5106	0.0054	0.005	0.0055	0.0039	0.774648	0.590909	0.00212453332352009	50549	70178	49354
c4y_0340001	isacc_modified_current_runny_nose_autumn_4y	NA	NA	NA	NA	0.0034	0.0052	0.0055	-0.0066	0.774648	-1.06452	NA	50549	70178	49354
c4y_0340001	isacc_modified_current_runny_nose_nonpollen_season_2y	NA	NA	NA	NA	NA	NA	0.0055	5e-04	0.774648	0.0746269	NA	50549	70178	49354
c4y_0340001	isacc_modified_current_runny_nose_nonpollen_season_3y	NA	NA	NA	NA	-0.0252	0.0057	0.0055	-0.0024	0.774648	-0.393443	NA	50549	70178	49354
c4y_0340001	isacc_modified_current_runny_nose_nonpollen_season_4y	NA	NA	NA	NA	NA	NA	0.0055	0.001	0.774648	0.149254	NA	50549	69935	49204
c4y_0340001	isacc_modified_current_runny_nose_pollen_season_2y	NA	NA	NA	NA	NA	NA	0.0055	6e-04	0.774648	0.0983607	NA	50549	70178	49354
c4y_0340001	isacc_modified_current_runny_nose_pollen_season_3y	1	1.3735	0.9702	0.3319	-0.0208	0.0051	0.0055	0.0055	0.774648	0.833333	-0.0326100443544357	50549	70178	49354
c4y_0340001	isacc_modified_current_runny_nose_pollen_season_4y	1	1.3413	1.1196	0.2629	-0.02	0.0054	0.0055	0.0103	0.774648	1.43056	-0.0357586613020564	50549	69920	49187
c4y_0340001	isacc_modified_current_runny_nose_spring_2y	1	2.7727	0.4307	0.6667	-0.0158	0.0048	0.0055	0.0019	0.774648	0.301587	-0.0230130127336238	50549	70178	49354
c4y_0340001	isacc_modified_current_runny_nose_spring_3y	1	2.5432	0.6619	0.508	-0.0236	0.0053	0.0055	0.0027	0.774648	0.428571	-0.0351115133726392	50549	70178	49354
c4y_0340001	isacc_modified_current_runny_nose_spring_4y	1	1.3522	1.1447	0.2523	-0.0227	0.0051	0.0055	0.0091	0.774648	1.28169	-0.0386264099809709	50549	70178	49354
c4y_0340001	isacc_modified_current_runny_nose_summer_2y	NA	NA	NA	NA	-0.0424	0.0053	0.0055	-7e-04	0.774648	-0.118644	NA	50549	70178	49354
c4y_0340001	isacc_modified_current_runny_nose_summer_3y	0.613	1.733	0.3538	0.7235	-0.0461	0.0058	0.0055	0.0024	0.774648	0.358209	-0.0580900324974819	50549	70178	49354
c4y_0340001	isacc_modified_current_runny_nose_summer_4y	NA	NA	NA	NA	-0.0443	0.0056	0.0055	-3e-04	0.774648	-0.0379747	NA	50549	70178	49354
c4y_0340001	isacc_modified_current_runny_nose_winter_2y	1	1.3233	0.7846	0.4327	-0.0064	0.0047	0.0055	0.0049	0.774648	0.742424	-0.0131822197028496	50549	70178	49354
c4y_0340001	isacc_modified_current_runny_nose_winter_3y	NA	NA	NA	NA	-0.0054	0.0054	0.0055	-9e-04	0.774648	-0.160714	NA	50549	70178	49354
c4y_0340001	isacc_modified_current_runny_nose_winter_4y	NA	NA	NA	NA	0.0024	0.0055	0.0055	-0.0038	0.774648	-0.535211	NA	50549	69309	48760
c4y_0340001	kawasaki_disease_cum_4y	NA	NA	NA	NA	0.0067	0.0048	0.0055	-6e-04	0.774648	-0.0967742	NA	50549	68796	47677
c4y_0340001	length_of_labor	0.4551	0.4459	1.0204	0.3075	-0.0031	0.0052	0.0055	0.0336	0.774648	4.73239	-0.0101374412578183	50549	69759	49069
c4y_0340001	low_birth_weight	-0.484	0.4479	-1.0804	0.28	-0.001	0.0054	0.0055	0.0312	0.774648	4.8	0.00522801874118495	50549	69960	49205
c4y_0340001	lower_respiratory_tract_infection_cum_2y	-0.0828	0.4691	-0.1766	0.8599	0.0094	0.0053	0.0055	0.0186	0.774648	2.58333	0.0124447983468798	50549	71319	49262
c4y_0340001	m0mb_0410001	-0.2545	0.3473	-0.7327	0.4637	0.0037	0.0052	0.0055	0.0693	0.774648	6.41667	0.0099195881237789	49370	70826	47826
c4y_0340001	m0mb_0420001	-0.2691	0.3619	-0.7436	0.4571	-0.0018	0.0052	0.0055	0.0712	0.774648	6.47273	0.00322483519829586	49370	70809	47814
c4y_0340001	m0mb_0430001	0.0716	0.248	0.2888	0.7727	-0.0105	0.0051	0.0055	0.062	0.774648	4.46043	-0.0148109597429141	49370	70822	47823
c4y_0340001	m0mb_0450001	-0.2191	0.4744	-0.4618	0.6442	0.0175	0.0053	0.0055	0.0209	0.774648	3.16667	0.0235310377922762	49370	64774	47417
c4y_0340001	m0mb_0460001	-0.443	0.5299	-0.836	0.4031	0.016	0.0055	0.0055	0.0224	0.774648	3.5	0.0243392479375884	49370	64774	47417
c4y_0340001	m0mb_0480001	-0.1809	0.3188	-0.5675	0.5704	-0.0022	0.0054	0.0055	0.0638	0.774648	6.44444	0.00079275722349477	49370	64774	47417
c4y_0340001	m1m_0030001_1	NA	NA	NA	NA	NA	NA	0.0055	0.0011	0.774648	0.186441	NA	49370	61862	49370
c4y_0340001	m1m_0030001_2	1	1.1169	1.3189	0.1872	0.047	0.0053	0.0055	0.0098	0.774648	1.46269	0.0421185103745228	49370	61862	49370
c4y_0340001	m1m_0030001_3	NA	NA	NA	NA	0.0452	0.0054	0.0055	-0.0104	0.774648	-1.92593	NA	49370	61862	49370
c4y_0340001	m1m_0040001_1	-0.8274	0.684	-1.2097	0.2264	-0.0615	0.0048	0.0055	0.0166	0.774648	2.72131	-0.0616182742246117	49370	61862	49370
c4y_0340001	m1m_0040001_2	-0.7166	1.4624	-0.49	0.6241	-0.0181	0.0049	0.0055	0.0022	0.774648	0.431373	-0.0178369114631454	49370	61862	49370
c4y_0340001	m1m_0040001_4	1	0.7843	1.4297	0.1528	0.0542	0.0056	0.0055	0.0173	0.774648	2.74603	0.0503074828581175	49370	61862	49370
c4y_0340001	m1m_0040001_6	NA	NA	NA	NA	0.0213	0.0059	0.0055	-0.0088	0.774648	-1.76	NA	49370	71547	44408
c4y_0340001	m1m_0250001_1	-0.4124	0.6084	-0.678	0.4978	0.0184	0.0052	0.0055	0.0132	0.774648	2.09524	0.032979259317704	49370	31989	25079
c4y_0340001	m1m_0250001_2	0.2257	0.6075	0.3716	0.7102	-0.012	0.0049	0.0055	0.0101	0.774648	1.60317	-0.0168920155140743	50549	79753	50532
c4y_0340001	m1m_0250001_3	-0.5967	1.7299	-0.3449	0.7302	-0.0084	0.0056	0.0055	0.0035	0.774648	0.603448	-0.00797785158928287	50549	79660	50477
c4y_0340001	m1m_0260001_1	-0.8026	0.9552	-0.8402	0.4008	0.016	0.0053	0.0055	0.0079	0.774648	1.36207	0.0258705643335728	50549	77493	49072
c4y_0340001	m1m_0260001_2	1	1.4893	0.941	0.3467	-0.0178	0.0055	0.0055	0.0055	0.774648	0.901639	-0.0317776607160361	50549	69403	44123
c4y_0340001	m1m_bed_time	NA	NA	NA	NA	NA	NA	0.0055	2e-04	0.774648	0.0350877	NA	50549	69842	49143
c4y_0340001	m1m_nap_count	0.1439	0.3766	0.382	0.7024	0.0102	0.0047	0.0055	0.0286	0.774648	4.4	0.0108970520607366	50549	67822	47720
c4y_0340001	m1m_night_wake_up_count	0.3641	0.4665	0.7806	0.435	0.0016	0.0052	0.0055	0.0238	0.774648	3.83871	-0.00226635069755009	50549	69987	49241
c4y_0340001	m1m_sleep_time_day	-0.2704	0.3329	-0.8122	0.4166	-1e-04	0.0046	0.0055	0.0395	0.774648	6.69492	0.00395235145539798	50549	67798	47713
c4y_0340001	m1m_sleep_time_night	-0.2351	0.533	-0.4411	0.6592	0.0178	0.0052	0.0055	0.0141	0.774648	2.2381	0.0241629548664772	50549	67700	47644
c4y_0340001	m1m_total_sleep_time	-0.3686	0.4342	-0.8488	0.396	0.0118	0.0049	0.0055	0.028	0.774648	4.66667	0.019154592022136	50549	69921	49201
c4y_0340001	m1m_wake_up_time	-0.0315	0.4615	-0.0682	0.9456	0.0033	0.0048	0.0055	0.0249	0.774648	3.19231	0.00442682689778238	50549	69820	49126
c4y_0340001	mbpfas0001b	-0.2242	1.0581	-0.2119	0.8322	0.0106	0.0049	0.0055	0.0136	0.774648	0.660194	0.0152046423333099	50549	73011	49081
c4y_0340001	mbpfas0007	-1	5.6642	-0.5156	0.6061	0.0169	0.0047	0.0055	0.0067	0.774648	0.345361	0.0384188320179307	49370	68351	47994
c4y_0340001	mbpfas0009	-0.2951	0.591	-0.4993	0.6176	0.0199	0.0052	0.0055	0.054	0.774648	2.45455	0.0300758353310782	49370	68351	47994
c4y_0340001	mbpfas0013	-0.6913	0.7515	-0.9199	0.3576	0.0272	0.0054	0.0055	0.0495	0.774648	2.25	0.0455936019311697	49370	68351	47994
c4y_0340001	mbpfas0017	0.2211	0.5328	0.4149	0.6782	0.0352	0.0053	0.0055	0.0561	0.774648	2.55	0.0399652945240461	49370	68351	47994
c4y_0340001	mbpfas0021	0.7127	1.179	0.6045	0.5455	0.0277	0.0054	0.0055	0.0148	0.774648	0.714976	0.0273752032756703	49370	68351	47994
c4y_0340001	mbpfas0025	NA	NA	NA	NA	0.02	0.0052	0.0055	-0.001	0.774648	-0.046729	NA	49370	68351	47994
c4y_0340001	mbpfas0029	0.0497	0.6975	0.0712	0.9432	0.0188	0.0052	0.0055	0.0334	0.774648	1.63725	0.0225215640645848	49370	68351	47994
c4y_0340001	mbpfas0039b	NA	NA	NA	NA	NA	NA	0.0055	0.0042	0.774648	0.214286	NA	50549	73629	49461
c4y_0340001	mbpfas0041	NA	NA	NA	NA	NA	NA	0.0055	0.0047	0.774648	0.20524	NA	49370	68351	47994
c4y_0340001	mbpfas0045	NA	NA	NA	NA	0.0094	0.0048	0.0055	-0.008	0.774648	-0.451977	NA	49370	68351	47994
c4y_0340001	mbpfas0047	0.133	0.5211	0.2553	0.7985	0.0302	0.005	0.0055	0.0515	0.774648	2.48792	0.0353312484354974	49370	68351	47994
c4y_0340001	mbpfas0053b	-0.0708	0.8292	-0.0854	0.9319	0.0012	0.005	0.0055	0.0222	0.774648	1.21978	0.00229821527082084	50549	73224	49197
c4y_0340001	mbpfas0067b	0.4544	0.7264	0.6255	0.5316	0.0048	0.0047	0.0055	0.0296	0.774648	1.5914	0.000134693224766085	50549	73371	49294
c4y_0340001	mbpfas0073	-0.1323	0.4529	-0.2921	0.7702	0.0056	0.0048	0.0055	0.0626	0.774648	2.69828	0.00903488943665143	49370	61862	49370
c4y_0340001	milk_allergy_1hy	-0.7591	0.7074	-1.0731	0.2832	-0.0013	0.005	0.0055	0.0138	0.774648	2.15625	0.00507360779067254	50549	70928	48996
c4y_0340001	milk_allergy_2y	-0.2905	0.5802	-0.5007	0.6166	-0.0094	0.0049	0.0055	0.0113	0.774648	1.79365	-0.00929252620943764	50549	70705	48847
c4y_0340001	milk_allergy_3y	0.2148	2.1434	0.1002	0.9202	-0.0064	0.0048	0.0055	0.0017	0.774648	0.288136	-0.0085122509537603	50549	70804	48932
c4y_0340001	milk_allergy_cum_4y	-0.5398	0.5624	-0.9598	0.3371	-0.0067	0.0053	0.0055	0.0203	0.774648	3.02985	-0.00252107116650008	50549	70839	48940
c4y_0340001	milk_allergy_score_until_4yo	-0.4666	0.4689	-0.9951	0.3197	-0.0046	0.005	0.0055	0.0317	0.774648	4.28378	0.000542366288899385	50549	70733	48866
c4y_0340001	milk_allergy_score_until_4yo_positive	-0.3717	0.4569	-0.8135	0.4159	-0.0047	0.005	0.0055	0.0309	0.774648	4.06579	-0.000955258305987903	50549	69835	48284
c4y_0340001	mn	-0.1107	0.2636	-0.4199	0.6746	-0.0069	0.0051	0.0055	0.0781	0.774648	4.91195	-0.00567037230501621	49370	61862	49370
c4y_0340001	mt1b_0020001	-0.0557	0.3598	-0.1548	0.877	-0.0097	0.0051	0.0055	0.0349	0.774648	4.30864	-0.0102954601212789	49370	61862	49370
c4y_0340001	mt1b_0020101	-0.0628	0.3707	-0.1694	0.8655	-0.0098	0.0051	0.0055	0.0332	0.774648	4.25641	-0.0103221255744191	49370	61862	49370
c4y_0340001	mt1b_0030001	0.2441	0.4341	0.5622	0.574	0.0357	0.0053	0.0055	0.0286	0.774648	3.575	0.0375433062839225	49370	61862	49370
c4y_0340001	mt1b_0030101	0.2486	0.4379	0.5678	0.5702	0.0363	0.0053	0.0055	0.0294	0.774648	3.58537	0.0381408622074799	49370	61862	49370
c4y_0340001	mt1b_0040001b	-0.0759	0.4816	-0.1576	0.8748	-0.0071	0.0048	0.0055	0.015	0.774648	2.58621	-0.00818454787344928	50549	73012	49071
c4y_0340001	mt1b_0040101b	-0.0655	0.501	-0.1307	0.896	-0.0077	0.0048	0.0055	0.0141	0.774648	2.35	-0.00924518115012667	50549	69911	47038
c4y_0340001	mt1b_0050001	0.2599	0.4146	0.6269	0.5307	-0.0194	0.0049	0.0055	0.0302	0.774648	4.50746	-0.0255232736296414	49370	61862	49370
c4y_0340001	mt1b_0050101	0.2561	0.4104	0.624	0.5326	-0.0204	0.0049	0.0055	0.03	0.774648	4.34783	-0.02659933721643	49370	61862	49370
c4y_0340001	mt1b_0060001	0.0468	0.4939	0.0948	0.9245	-8.0378e-05	0.0054	0.0055	0.02	0.774648	2.85714	-0.000588333576649035	49370	61862	49370
c4y_0340001	mt1b_0060101	0.0974	0.5152	0.189	0.8501	-9e-04	0.0055	0.0055	0.0191	0.774648	2.72857	-0.00203076521811545	49370	61862	49370
c4y_0340001	mt1b_0080001	-0.0368	0.3056	-0.1205	0.9041	0.0022	0.0052	0.0055	0.0576	0.774648	6.32967	0.00338035096439716	49370	65116	47655
c4y_0340001	mt1b_0100101	0.2087	0.3342	0.6245	0.5323	-0.0029	0.0051	0.0055	0.0571	0.774648	3.48171	-0.00717618477249722	49370	61679	49230
c4y_0340001	mt1b_0100201	-0.2813	0.3173	-0.8865	0.3753	-1e-04	0.0053	0.0055	0.055	0.774648	6.11111	0.0049229463549799	49370	66800	47838
c4y_0340001	mt1b_0100301	-0.3067	0.4221	-0.7265	0.4675	0.0076	0.0055	0.0055	0.034	0.774648	4.72222	0.013591095837209	49370	66687	47778
c4y_0340001	mt1b_0100401	-0.3474	0.3977	-0.8735	0.3824	0.0119	0.0053	0.0055	0.039	0.774648	5.34247	0.0199378007624542	49370	68351	47994
c4y_0340001	mt1b_0100501	0.1932	0.297	0.6505	0.5154	0.0128	0.0051	0.0055	0.0606	0.774648	5.66355	0.012405799179677	49370	68056	47812
c4y_0340001	mt1b_0100601	0.0929	0.2906	0.3196	0.7493	0.004	0.0053	0.0055	0.0596	0.774648	5.51852	0.00318192059939614	49370	65116	47655
c4y_0340001	mt1b_0100701	-0.0102	0.3377	-0.0301	0.976	-0.0087	0.0058	0.0055	0.0456	0.774648	5.92208	-0.00984391789409647	49370	61679	49230
c4y_0340001	mt1b_0100801	-0.3395	0.3302	-1.0284	0.3038	-0.0084	0.0056	0.0055	0.0914	0.774648	7.87931	-0.00205329662455363	49370	59836	47738
c4y_0340001	mt1b_0200101	0.2345	0.3257	0.72	0.4715	0.006	0.0049	0.0055	0.0567	0.774648	5.0177	0.00362719780145113	49370	69837	46028
c4y_0340001	mt1b_0200201	-0.3133	0.3465	-0.904	0.366	-0.0011	0.005	0.0055	0.0537	0.774648	4.92661	0.00410371166483657	49370	69837	46028
c4y_0340001	mt1b_0200301	0.0582	0.3401	0.171	0.8643	7e-04	0.0053	0.0055	0.0432	0.774648	4.69565	-4.21690305270247e-06	49370	69837	46028
c4y_0340001	mt1b_0200401	-0.0544	0.2938	-0.1851	0.8532	-0.0194	0.0049	0.0055	0.0552	0.774648	5.52	-0.024553950434344	49370	69837	46028
c4y_0340001	mt1b_0200501	-0.381	0.5471	-0.6963	0.4862	-0.0023	0.005	0.0055	0.026	0.774648	1.9697	0.00164800646667187	49370	69837	46028
c4y_0340001	mt1b_0400001	-0.2981	0.3611	-0.8256	0.4091	-0.0146	0.0054	0.0055	0.0725	0.774648	6.90476	-0.013195013617091	49370	69837	46028
c4y_0340001	mt1b_0410001	-0.0999	0.3438	-0.2905	0.7714	-0.0174	0.0055	0.0055	0.0631	0.774648	6.8587	-0.0210679853440487	49370	69837	46028
c4y_0340001	mt1b_0420001	-0.0506	0.3761	-0.1345	0.893	-0.0121	0.0054	0.0055	0.0587	0.774648	6.52222	-0.0144834446560512	49370	71319	48115
c4y_0340001	mt1b_0430001	0.3297	0.352	0.9369	0.3488	-0.0136	0.0051	0.0055	0.058	0.774648	4.87395	-0.0234126124761723	49370	71319	48115
c4y_0340001	mt1b_0440001	0.1694	0.4211	0.4022	0.6875	-0.0097	0.006	0.0055	0.0611	0.774648	6.17172	-0.0156979064023375	49370	74494	48763
c4y_0340001	mt1b_0450001	-0.0891	0.3842	-0.2318	0.8167	-0.017	0.0052	0.0055	0.029	0.774648	4.14286	-0.0203697621327491	49370	74494	48763
c4y_0340001	mt1b_0460001	-0.0927	0.4005	-0.2315	0.8169	-0.0159	0.0059	0.0055	0.0312	0.774648	4.52174	-0.0189084251730673	49370	74494	48763
c4y_0340001	mt1b_0470001	NA	NA	NA	NA	-0.0221	0.0051	0.0055	-0.0051	0.774648	-0.87931	NA	49370	55299	43885
c4y_0340001	mt1b_0480001	-0.0046	0.347	-0.0133	0.9894	-0.0172	0.0053	0.0055	0.0615	0.774648	5.6422	-0.024989110417471	49370	64469	40054
c4y_0340001	mt1u_0010001	-1	0.8251	-1.2823	0.1997	-0.0325	0.0056	0.0055	0.0165	0.774648	2.79661	-0.0281174750434626	49370	57500	45705
c4y_0340001	mt1u_0020001	-0.7992	0.7474	-1.0693	0.2849	-0.0287	0.0056	0.0055	0.013	0.774648	2.13115	-0.0363140915823236	49370	41872	30534
c4y_0340001	mt2b_0410001	-0.2915	0.3493	-0.8344	0.4041	-0.0034	0.0054	0.0055	0.0775	0.774648	6.73913	0.00175718263029358	49370	80264	49370
c4y_0340001	mt2b_0420001	-0.4581	0.4327	-1.0588	0.2897	-0.0028	0.0053	0.0055	0.0791	0.774648	6.76068	0.00626414204636376	49370	79735	49344
c4y_0340001	mt2b_0430001	-0.1628	0.2548	-0.6387	0.523	-0.0121	0.005	0.0055	0.0853	0.774648	5.29814	-0.0119873815317776	49370	70924	47863
c4y_0340001	mt2b_0450001	-0.2593	0.3248	-0.7985	0.4246	0.0098	0.0055	0.0055	0.0514	0.774648	6.425	0.0192418988046902	49370	43468	31682
c4y_0340001	mt2b_0460001	-0.2771	0.3718	-0.7452	0.4561	0.0098	0.0062	0.0055	0.0452	0.774648	5.38095	0.0168202302706376	49370	69458	47738
c4y_0340001	mt2b_0480001	-0.3807	0.3699	-1.029	0.3035	-0.0041	0.0051	0.0055	0.0758	0.774648	5.57353	0.00286201056274259	49370	69458	47738
c4y_0340001	mt2b_0490001	0.4337	0.4702	0.9225	0.3563	-0.0142	0.0051	0.0055	0.0271	0.774648	3.56579	-0.0230913733110186	49370	69458	47738
c4y_0340001	mt2u_0010001	-0.3089	0.4196	-0.7362	0.4616	-0.0356	0.005	0.0055	0.0227	0.774648	3.72131	-0.0407947276890519	49370	69458	47738
c4y_0340001	mt2u_0020001	-0.0476	0.3886	-0.1225	0.9025	-0.025	0.0049	0.0055	0.0228	0.774648	3.8	-0.0305674565137853	49370	69458	47738
c4y_0340001	mumps_cum_4y	0.9589	1.7772	0.5395	0.5895	-0.0104	0.0053	0.0055	0.0044	0.774648	0.594595	-0.0175234348135091	50549	70753	48898
c4y_0340001	mycotic_or_fungal_infection_cum_2y	-0.2255	0.8644	-0.2609	0.7942	-0.0019	0.0049	0.0055	0.0053	0.774648	0.929825	-0.00110426876896609	50549	71319	49262
c4y_0340001	nuts_allergy_score_until_4yo_positive	-0.4759	0.7241	-0.6573	0.511	-0.005	0.0047	0.0055	0.0098	0.774648	1.44118	-0.00264133638738212	50549	70773	48906
c4y_0340001	otitis_media_cum_2y	0.0225	0.4224	0.0533	0.9575	-7e-04	0.0054	0.0055	0.0243	0.774648	3.68182	-0.00113019488266477	50549	71319	49262
c4y_0340001	out_of_night_diapers_age_4y	0.215	0.5426	0.3963	0.6919	-0.029	0.0047	0.0055	0.0304	0.774648	2.15603	-0.0384915828995232	50549	70038	49276
c4y_0340001	participant_reported_food_allergy_cum_4y	-0.3184	0.4113	-0.7741	0.4389	-0.0078	0.0051	0.0055	0.0429	0.774648	4.71429	-0.00477270081679695	50549	70610	48810
c4y_0340001	pb	0.0225	0.348	0.0647	0.9484	0.0111	0.006	0.0055	0.0508	0.774648	6.51282	0.0124014821812915	49370	61862	49370
c4y_0340001	peanuts_allergy_score_4yo_positive	-1	6.0476	-0.252	0.801	-0.0089	0.0047	0.0055	0.0018	0.774648	0.28125	-0.00612120391490157	50549	70615	48807
c4y_0340001	premature_birth	0.0876	0.6655	0.1317	0.8952	0.0078	0.0049	0.0055	0.0091	0.774648	1.56897	0.0088761861663868	50549	69918	49168
c4y_0340001	psychomotor_developmental_delay_cum_4y	NA	NA	NA	NA	-0.0145	0.0052	0.0055	-0.0018	0.774648	-0.295082	NA	50549	70749	48901
c4y_0340001	roseola_infantum_cum_2y	1	1.0334	1.2368	0.2161	0.0104	0.0054	0.0055	0.0126	0.774648	2	0.00205395913865628	50549	71319	49262
c4y_0340001	rsv_infection_cum_2y	0.5469	0.4595	1.1904	0.2339	-0.004	0.0059	0.0055	0.0361	0.774648	5.30882	-0.0128504330292567	50549	71319	49262
c4y_0340001	sccon003	-0.5812	0.4212	-1.38	0.1676	-0.0256	0.0054	0.0055	0.0704	0.774648	8.38095	-0.0179092746171969	49370	61862	49370
c4y_0340001	sccon005	0.1202	0.4124	0.2916	0.7706	-0.0333	0.0049	0.0055	0.0252	0.774648	3.76119	-0.0423728262260546	49370	68351	47994
c4y_0340001	se	-0.5346	0.3985	-1.3415	0.1798	0.0196	0.0057	0.0055	0.0628	0.774648	1.82558	0.0330170677088397	49370	61862	49370
c4y_0340001	shellfish_allergy_score_until_4yo_positive	-1	1.9733	-0.6	0.5485	-0.0013	0.0048	0.0055	0.0027	0.774648	0.442623	0.00297761074416564	50549	70089	48446
c4y_0340001	soba_allergy_score_until_4yo_positive	-0.1757	0.5867	-0.2995	0.7646	-0.0081	0.0047	0.0055	0.0105	0.774648	1.75	-0.00864523075744338	50549	70710	48860
c4y_0340001	soybean_allergy_score_until_4yo_positive	-0.4813	0.8299	-0.5799	0.562	-0.008	0.0048	0.0055	0.0084	0.774648	1.29231	-0.00660341816875547	50549	70084	48445
c4y_0340001	streptococcus_pyogenes_cum_4y	-0.3868	0.8242	-0.4693	0.6388	-0.014	0.0043	0.0055	0.0062	0.774648	0.984127	-0.0149204793299513	50549	71021	49078
c4y_0340001	ucbb_0080001b	-0.2628	0.4078	-0.6445	0.5193	1e-04	0.0044	0.0055	0.029	0.774648	4.83333	0.00350488269611978	50549	71276	47947
c4y_0340001	ucbb_0410001	-0.0119	0.1411	-0.0844	0.9327	0.0026	0.0059	0.0055	0.3582	0.774648	8.3109	0.0046534906291021	49370	69453	47733
c4y_0340001	ucbb_0420001	0.023	0.1416	0.1624	0.871	3e-04	0.006	0.0055	0.3484	0.774648	7.81166	-0.000793561568984981	49370	69457	47738
c4y_0340001	ucbb_0430001	0.0382	0.156	0.245	0.8065	-0.0183	0.006	0.0055	0.2981	0.774648	4.26466	-0.0289329763417599	49370	70826	47826
c4y_0340001	ucbb_0450001	0.0814	0.2428	0.3352	0.7375	-0.0035	0.0053	0.0055	0.0986	0.774648	10.9556	-0.00657266131984392	49370	70826	47826
c4y_0340001	ucbb_0460001	-0.1384	0.2553	-0.5421	0.5878	0.0028	0.0054	0.0055	0.0956	0.774648	10.5055	0.00699668067236779	49370	70826	47826
c4y_0340001	ucbb_0480001	-0.0341	0.1437	-0.2374	0.8123	7e-04	0.006	0.0055	0.3442	0.774648	7.23109	0.00290888711115792	49370	70826	47826
c4y_0340001	upper_respiratory_tract_infection_cum_2y	0.144	0.4893	0.2942	0.7686	0.0143	0.0053	0.0055	0.018	0.774648	2.64706	0.0161871558469421	50549	71319	49262
c4y_0340001	urinary_tract_infections_cum_4y	NA	NA	NA	NA	-0.0046	0.0046	0.0055	-0.0027	0.774648	-0.442623	NA	50549	71319	49262
c4y_0340001	urticaria_cum_4y	0.1373	0.5929	0.2317	0.8168	-0.0085	0.0051	0.0055	0.0121	0.774648	1.77941	-0.0115821994546101	50549	71319	49262
c4y_0340001	varicella_cum_4y	-0.5398	1.1375	-0.4746	0.6351	-0.0091	0.0051	0.0055	0.0045	0.774648	0.642857	-0.00844821936569866	50549	71319	49262
c4y_0340001	wheat_allergy_score_until_4yo_positive	-0.5557	0.5008	-1.1096	0.2672	-0.0084	0.0048	0.0055	0.0305	0.774648	4.55224	-0.0031875459736495	50549	69963	48371
c4y_0350001	BMI	0.1468	0.1215	1.2083	0.2269	-0.0026	0.0057	0.0112	0.1732	1.67164	19.4607	-0.0100263351275522	61302	163835	0
c4y_0350001	adenovirus_infection_cum_2y	-0.1106	0.3331	-0.3319	0.74	0.0083	0.0052	0.0112	0.0171	1.67164	2.71429	0.0108460085369687	61622	71319	60057
c4y_0350001	allergic_conjunctivitis_cum_4y	-0.1833	0.3583	-0.5116	0.609	0.0117	0.005	0.0112	0.0162	1.67164	2.28169	0.0155977337143352	61622	71319	60057
c4y_0350001	allergic_conjunctivitis_or_rhinitis_or_hay_fever_cum_4y	-1	0.7971	-1.6942	0.0902	0.0135	0.0052	0.0112	0.0086	1.67164	1.11688	0.0286640052163978	61622	68796	58111
c4y_0350001	allergic_rhinitis_cum_4y	-1	0.5949	-1.6824	0.0925	0.0151	0.0053	0.0112	0.0126	1.67164	1.55556	0.0289008375666968	61622	71319	60057
c4y_0350001	any_food_allergy_score_positive_until_4yo	0.0681	0.2072	0.3288	0.7423	0.0158	0.0049	0.0112	0.0548	1.67164	5.48	0.0163530102239467	61622	70773	59636
c4y_0350001	asthma_cum_4y	-0.1681	0.3304	-0.5088	0.6109	0.0112	0.0053	0.0112	0.0306	1.67164	3.1875	0.0158061215281898	61622	71319	60057
c4y_0350001	atopic_dermatitis_cum_4y	0.0504	0.1992	0.2528	0.8004	0.0124	0.0051	0.0112	0.0633	1.67164	5.86111	0.01282804046128	61622	71319	60057
c4y_0350001	autistic_spectrum_disorder_and_pddnos_cum_4y	-0.1979	0.4613	-0.429	0.6679	0.002	0.0053	0.0112	0.0107	1.67164	1.94545	0.00442255105743445	61622	71319	60057
c4y_0350001	bone_fracture_cum_4y	0.5871	1.056	0.556	0.5782	-0.002	0.0045	0.0112	0.0034	1.67164	0.548387	-0.00587840942121127	61622	70932	59763
c4y_0350001	breast_feeding_cessation_1m	0.813	0.9837	0.8264	0.4086	-0.0047	0.0053	0.0112	0.004	1.67164	0.634921	-0.0107438820332307	61622	70346	59275
c4y_0350001	breast_feeding_cessation_2m	0.4399	0.3937	1.1172	0.2639	1e-04	0.0048	0.0112	0.0142	1.67164	2.18462	-0.00549868786926815	61622	61764	51940
c4y_0350001	breast_feeding_cessation_3m	0.3547	0.4459	0.7954	0.4264	0.0047	0.0054	0.0112	0.0112	1.67164	1.77778	0.00125002180932106	61622	70697	59558
c4y_0350001	breast_feeding_cessation_age	0.2528	0.3476	0.7275	0.4669	-0.0011	0.0047	0.0112	0.018	1.67164	2.14286	-0.00487688157399931	61622	71057	59847
c4y_0350001	breast_feeding_period_1y	-0.3874	0.3242	-1.1952	0.232	-0.0039	0.0048	0.0112	0.0188	1.67164	2.84848	0.00133651365990666	61622	71319	60057
c4y_0350001	c1hy_0030001b2	-0.0934	0.4288	-0.2179	0.8275	-0.0199	0.0047	0.0112	0.0102	1.67164	1.85455	-0.0214353515471827	61622	73765	60424
c4y_0350001	c1hy_0060002_checked	-0.2028	0.1359	-1.4925	0.1356	0.0015	0.0057	0.0112	0.1964	1.67164	12.1235	0.0127480369543077	50549	73369	49320
c4y_0350001	c1hy_0070002b	-0.6619	0.5083	-1.3023	0.1928	0.006	0.0048	0.0112	0.0083	1.67164	1.40678	0.0131999869951454	61622	73913	60532
c4y_0350001	c1hy_0100001_2	0.3187	0.4356	0.7315	0.4645	0.0068	0.0048	0.0112	0.0118	1.67164	1.81538	0.0041683172554605	61622	78192	60638
c4y_0350001	c1hy_0100001_3	0.2296	0.2748	0.8354	0.4035	0.0015	0.0051	0.0112	0.0295	1.67164	3.73418	-0.00250122038480135	61622	77649	60213
c4y_0350001	c1hy_0100001_4	NA	NA	NA	NA	0.0083	0.0053	0.0112	-0.0043	1.67164	-0.767857	NA	61622	76816	59592
c4y_0350001	c1hy_0100501_3	-0.0493	0.5342	-0.0923	0.9265	0.0082	0.005	0.0112	0.0065	1.67164	1.14035	0.00994733362240727	61622	77194	59919
c4y_0350001	c1hy_0100501_4	-0.1832	0.9244	-0.1982	0.8429	0.0164	0.005	0.0112	0.0022	1.67164	0.407407	0.0200039913145898	61622	76496	59386
c4y_0350001	c1hy_0102001_3	NA	NA	NA	NA	0.0117	0.0051	0.0112	-0.0046	1.67164	-0.754098	NA	61622	77911	60419
c4y_0350001	c1hy_0103001_3	-0.2597	0.3323	-0.7814	0.4346	0.0101	0.0049	0.0112	0.018	1.67164	3.33333	0.0155181421879417	61622	77531	60161
c4y_0350001	c1hy_0103501_2	-0.5673	0.3568	-1.5899	0.1119	0.0096	0.0052	0.0112	0.0212	1.67164	2.94444	0.0202368895835525	61622	75638	58690
c4y_0350001	c1hy_0103501_3	0.8267	2.5085	0.3295	0.7417	0.0127	0.0046	0.0112	0.0018	1.67164	0.295082	0.0108089285575703	61622	79399	61475
c4y_0350001	c1hy_0104001_2	-0.3894	0.2913	-1.3365	0.1814	0.0033	0.0045	0.0112	0.0266	1.67164	4.09231	0.0106781583471139	61622	79399	61475
c4y_0350001	c1hy_0104001_3	NA	NA	NA	NA	0.0049	0.005	0.0112	-0.0029	1.67164	-0.508772	NA	61622	79399	61475
c4y_0350001	c1hy_0104501_2	-0.463	0.5868	-0.789	0.4301	0.0148	0.0051	0.0112	0.0064	1.67164	1.03226	0.0216520366199163	61622	72598	56432
c4y_0350001	c1hy_0105001_2	-0.5132	0.3118	-1.6456	0.0998	0.0141	0.0048	0.0112	0.028	1.67164	4.24242	0.0256814978928242	61622	78873	61097
c4y_0350001	c1hy_0105001_3	NA	NA	NA	NA	0.0106	0.0054	0.0112	-0.003	1.67164	-0.491803	NA	61622	79399	61475
c4y_0350001	c1hy_0240001_1	0.4223	0.7618	0.5543	0.5793	0.0029	0.0054	0.0112	0.0045	1.67164	0.725806	0.000285357957077185	61622	78335	61407
c4y_0350001	c1hy_0240001_2	-0.422	0.6765	-0.6238	0.5328	-0.0045	0.0055	0.0112	0.0057	1.67164	0.890625	-0.00173432218517235	61622	78335	61407
c4y_0350001	c1hy_0250001_1	-0.1459	0.2704	-0.5394	0.5896	-0.0041	0.0053	0.0112	0.0278	1.67164	3.80822	-0.00210553426008	61622	78335	61407
c4y_0350001	c1hy_0250001_2	-0.6703	0.3886	-1.7246	0.0846	-0.0048	0.0048	0.0112	0.0162	1.67164	2.41791	0.00364804122822781	61622	78335	61407
c4y_0350001	c1hy_0250001_3	0.0683	0.2437	0.2802	0.7793	0.0172	0.005	0.0112	0.0352	1.67164	5.10145	0.0185358766500421	61622	78335	61407
c4y_0350001	c1hy_0380101_1	NA	NA	NA	NA	-0.0016	0.0051	0.0112	-0.0018	1.67164	-0.295082	NA	61622	78335	61407
c4y_0350001	c1hy_0380101_2	0.0598	0.4402	0.1359	0.8919	0.0174	0.0053	0.0112	0.0101	1.67164	1.68333	0.0192559519156855	61622	78335	61407
c4y_0350001	c1hy_0380101_3	NA	NA	NA	NA	-0.0131	0.0054	0.0112	-7e-04	1.67164	-0.106061	NA	61622	47125	35959
c4y_0350001	c1hy_0380101_4	NA	NA	NA	NA	6.9432e-05	0.0049	0.0112	-2e-04	1.67164	-0.03125	NA	61622	78010	61207
c4y_0350001	c1hy_0493002b	0.7864	0.8643	0.9098	0.3629	-0.0135	0.005	0.0112	0.0045	1.67164	0.789474	-0.0207976709638186	61622	73913	60532
c4y_0350001	c1hy_asq_acomu	0.0734	0.1761	0.4166	0.677	-0.0267	0.0046	0.0112	0.0861	1.67164	8.87629	-0.0364820131608867	50549	69210	48741
c4y_0350001	c1hy_asq_bgm	0.1247	0.1876	0.6645	0.5064	-0.0357	0.0051	0.0112	0.0765	1.67164	8.89535	-0.0486537756170909	50549	67753	48765
c4y_0350001	c1hy_asq_cfm	-0.2015	0.205	-0.9829	0.3256	-0.0219	0.0052	0.0112	0.0557	1.67164	6.47674	-0.0219987941844641	50549	67701	48731
c4y_0350001	c1hy_asq_dproblem	-0.1751	0.2194	-0.7984	0.4247	-0.0129	0.0051	0.0112	0.0515	1.67164	6.68831	-0.0116551443795478	50549	67637	48687
c4y_0350001	c1hy_asq_epersonal	0.091	0.2723	0.3342	0.7382	-0.0354	0.005	0.0112	0.0355	1.67164	4.08046	-0.0453787355802242	50549	67658	48710
c4y_0350001	c1hy_asq_total	-0.0401	0.1869	-0.2148	0.8299	-0.0328	0.0048	0.0112	0.0772	1.67164	8.21277	-0.0372426212345978	61622	73012	59859
c4y_0350001	c1hy_bed_time	0.1436	0.2609	0.5503	0.5821	0.0389	0.0049	0.0112	0.0269	1.67164	3.68493	0.0407991552561674	61622	70178	60172
c4y_0350001	c1hy_bmi	0.1114	0.1522	0.7321	0.4641	0.0181	0.0061	0.0112	0.1847	1.67164	13.2878	0.0168324162546186	61622	73913	60532
c4y_0350001	c1hy_nap_count	-0.1308	0.3532	-0.3702	0.7112	-0.0088	0.005	0.0112	0.0165	1.67164	2.46269	-0.0079616595344259	61622	69960	60003
c4y_0350001	c1hy_night_wake_up_count	-0.0096	0.2537	-0.0378	0.9698	-0.0248	0.005	0.0112	0.0287	1.67164	4.28358	-0.0274943069619745	61622	70072	60097
c4y_0350001	c1hy_psi_cf	0.2126	0.3138	0.6774	0.4982	0.0411	0.0052	0.0112	0.0264	1.67164	4.125	0.0456463274267332	50549	64774	48548
c4y_0350001	c1hy_sleep_time_day	0.079	0.3399	0.2325	0.8162	0.0263	0.0052	0.0112	0.0195	1.67164	3.25	0.0280412210686998	61622	69967	60008
c4y_0350001	c1hy_sleep_time_night	-0.2829	0.2885	-0.9807	0.3267	-0.0407	0.0044	0.0112	0.0231	1.67164	3.34783	-0.0407017690610839	61622	69918	59962
c4y_0350001	c1hy_total_sleep_time	-0.1639	0.4516	-0.3629	0.7167	-6e-04	0.0052	0.0112	0.01	1.67164	1.5873	0.00108875654016472	61622	69805	59865
c4y_0350001	c1hy_wake_up_time	0.1102	0.1821	0.6051	0.5451	0.0765	0.0051	0.0112	0.0699	1.67164	9.07792	0.0839646758800487	61622	70178	60172
c4y_0350001	c1y_0010001_1	NA	NA	NA	NA	NA	NA	0.0112	2e-04	1.67164	0.0350877	NA	61622	78788	60877
c4y_0350001	c1y_0010001_3	NA	NA	NA	NA	-0.0218	0.0055	0.0112	-4e-04	1.67164	-0.0677966	NA	61622	79780	61622
c4y_0350001	c1y_0080104_checked	-0.2402	0.1641	-1.4633	0.1434	-0.0096	0.0054	0.0112	0.1944	1.67164	9.21327	-0.000718728078201971	50549	73434	49360
c4y_0350001	c1y_0080204_checked	-0.0627	0.1233	-0.5082	0.6113	-0.0129	0.005	0.0112	0.2505	1.67164	11.0841	-0.0146382610723594	50549	73434	49360
c4y_0350001	c1y_0090005b	NA	NA	NA	NA	0.0089	0.005	0.0112	-0.0013	1.67164	-0.188406	NA	61622	73913	60532
c4y_0350001	c1y_0170001_1	-0.0694	0.3767	-0.1843	0.8537	0.0077	0.0047	0.0112	0.0144	1.67164	2.18182	0.00976771825722464	61622	79780	61622
c4y_0350001	c1y_0170001_1_3	-0.0985	0.2169	-0.4541	0.6497	0.0222	0.0055	0.0112	0.0501	1.67164	5.16495	0.0274417271865322	61622	70178	60172
c4y_0350001	c1y_0170001_3	-0.1387	0.3168	-0.4377	0.6616	0.0226	0.0054	0.0112	0.0238	1.67164	3.05128	0.02860128399056	61622	79011	61038
c4y_0350001	c1y_0210001_1	0.7434	0.5985	1.2422	0.2142	-0.0198	0.005	0.0112	0.0085	1.67164	1.25	-0.0302138591002444	61622	78831	60893
c4y_0350001	c1y_0210001_2	-0.6644	0.5764	-1.1527	0.249	0.0174	0.005	0.0112	0.0083	1.67164	1.23881	0.0264622196161618	61622	79780	61622
c4y_0350001	c1y_0220001_1	-0.2315	0.349	-0.6632	0.5072	-0.0047	0.0056	0.0112	0.0185	1.67164	3.13559	-0.00204590431016321	61622	79780	61622
c4y_0350001	c1y_0220001_2	-0.0979	0.372	-0.2631	0.7925	-0.0035	0.0054	0.0112	0.016	1.67164	2.38806	-0.00271982106580216	61622	79295	61266
c4y_0350001	c1y_0220001_3	-0.0459	0.2264	-0.2028	0.8393	-0.0108	0.0056	0.0112	0.0414	1.67164	6.27273	-0.0116068574114875	61622	79780	61622
c4y_0350001	c1y_1_bmi	0.1152	0.1413	0.8154	0.4149	-1e-04	0.0056	0.0112	0.2582	1.67164	13.1066	-0.00736357182138834	61622	73913	60532
c4y_0350001	c1y_2_bmi	0.1475	0.1268	1.1637	0.2445	-0.0072	0.0061	0.0112	0.282	1.67164	17.4074	-0.0193651219423322	61622	73913	60532
c4y_0350001	c1y_asq_acomu	-0.0681	0.1738	-0.3918	0.6952	-0.0257	0.0053	0.0112	0.0953	1.67164	10.1383	-0.0306174319857668	50549	69223	48752
c4y_0350001	c1y_asq_bgm	-0.0699	0.1542	-0.4535	0.6502	-0.0035	0.006	0.0112	0.1767	1.67164	15.5	-0.00125988411295236	50549	69258	48769
c4y_0350001	c1y_asq_cfm	0.0329	0.2121	0.1549	0.8769	-0.019	0.0049	0.0112	0.0465	1.67164	5.96154	-0.0245149211665511	50549	69212	48750
c4y_0350001	c1y_asq_dproblem	0.0685	0.2085	0.3286	0.7424	-0.0253	0.0049	0.0112	0.061	1.67164	7.625	-0.0337066538914013	50549	69260	48780
c4y_0350001	c1y_asq_epersonal	0.1787	0.2161	0.8266	0.4085	-0.0225	0.0047	0.0112	0.0613	1.67164	7.38554	-0.0331880409669799	50549	69261	48781
c4y_0350001	c1y_asq_total	-0.047	0.1705	-0.2758	0.7827	-0.0244	0.0053	0.0112	0.1088	1.67164	11.6989	-0.0273212602511736	61622	73371	60124
c4y_0350001	c1y_bed_time	-0.0347	0.3609	-0.0961	0.9235	0.0216	0.0048	0.0112	0.0129	1.67164	2.01562	0.0243164024980168	61622	70178	60172
c4y_0350001	c1y_nap_count	0.341	0.3747	0.9101	0.3627	-0.024	0.0054	0.0112	0.0192	1.67164	3.04762	-0.0317119949045406	61622	70178	60172
c4y_0350001	c1y_night_wake_up_count	-0.4314	0.319	-1.3525	0.1762	-1e-04	0.0051	0.0112	0.0191	1.67164	3.03175	0.00629580111830533	61622	70178	60172
c4y_0350001	c1y_sleep_time_day	0.2183	0.3203	0.6816	0.4955	5e-04	0.005	0.0112	0.0204	1.67164	3.2381	-0.00279751459774294	61622	70178	60172
c4y_0350001	c1y_sleep_time_night	0.0069	0.2581	0.0268	0.9786	-0.03	0.0044	0.0112	0.029	1.67164	4.26471	-0.0335873265052831	61622	70178	60172
c4y_0350001	c1y_total_sleep_time	0.0906	0.265	0.342	0.7324	-0.0186	0.0049	0.0112	0.0279	1.67164	4.5	-0.022367257287982	61622	70178	60172
c4y_0350001	c1y_wake_up_time	0.0155	0.1787	0.0869	0.9307	0.0113	0.0047	0.0112	0.063	1.67164	8.87324	0.0124023033621615	61622	70178	60172
c4y_0350001	c2hy_0030002_checked	-0.1343	0.1144	-1.1741	0.2404	-0.0082	0.0054	0.0112	0.2841	1.67164	13.4645	-0.0032908579375407	50549	76280	49223
c4y_0350001	c2hy_0040401b	NA	NA	NA	NA	-0.0047	0.0047	0.0112	-0.0044	1.67164	-0.733333	NA	61622	73913	60532
c4y_0350001	c2hy_asq_acomu	0.1212	0.2073	0.5844	0.5589	-0.0293	0.005	0.0112	0.066	1.67164	7.02128	-0.0393628758292925	50549	64752	48542
c4y_0350001	c2hy_asq_bgm	-0.1911	0.1924	-0.9933	0.3206	-0.0222	0.0046	0.0112	0.0652	1.67164	7.01075	-0.021859459489479	50549	64676	48485
c4y_0350001	c2hy_asq_cfm	0.165	0.2569	0.6422	0.5207	-0.0164	0.0052	0.0112	0.0357	1.67164	4.89041	-0.0231835790010298	50549	64687	48493
c4y_0350001	c2hy_asq_dproblem	-0.0824	0.2264	-0.3639	0.7159	-0.0179	0.0055	0.0112	0.0588	1.67164	7.08434	-0.0196987629237417	50549	64642	48452
c4y_0350001	c2hy_asq_epersonal	0.0763	0.1855	0.4113	0.6809	-0.013	0.0049	0.0112	0.0734	1.67164	8.24719	-0.0183003165789297	50549	64701	48499
c4y_0350001	c2hy_asq_total	-0.0748	0.19	-0.3938	0.6937	-0.0215	0.0049	0.0112	0.0765	1.67164	8.89535	-0.0232185059601994	61622	71276	58452
c4y_0350001	c2hy_bmi	-0.0551	0.1419	-0.3887	0.6975	0.0277	0.0065	0.0112	0.2398	1.67164	16.2027	0.03896918441697	61622	73656	60334
c4y_0350001	c2hy_psi_cf	-0.039	0.2877	-0.1357	0.892	0.0442	0.0045	0.0112	0.0273	1.67164	4.33333	0.0563252662061711	50549	73434	49360
c4y_0350001	c2y_0030002_checked	-0.05	0.1114	-0.4484	0.6539	-0.0133	0.0055	0.0112	0.2606	1.67164	11.8455	-0.0161151501512184	50549	72891	48986
c4y_0350001	c2y_0070301b	NA	NA	NA	NA	-0.0077	0.005	0.0112	-2e-04	1.67164	-0.0338983	NA	61622	73913	60532
c4y_0350001	c2y_0080001_1	0.2465	0.3206	0.7689	0.442	0.0201	0.0049	0.0112	0.0208	1.67164	3.25	0.0193315454408805	61622	77898	61121
c4y_0350001	c2y_0080001_2	-0.1752	0.2988	-0.5865	0.5575	-0.0197	0.0046	0.0112	0.0219	1.67164	3.47619	-0.0199098784528967	61622	78038	61195
c4y_0350001	c2y_0090001b2	NA	NA	NA	NA	-0.0186	0.0049	0.0112	-0.008	1.67164	-1.37931	NA	61622	73913	60532
c4y_0350001	c2y_0100001_2	-0.1454	0.3426	-0.4242	0.6714	0.0115	0.005	0.0112	0.0196	1.67164	2.9697	0.0154265444403704	61622	77939	61143
c4y_0350001	c2y_0100001_3	0.6086	0.3922	1.5516	0.1208	0.0053	0.0052	0.0112	0.0195	1.67164	2.70833	-0.00303666300103916	61622	78097	61237
c4y_0350001	c2y_0100001_4	-1	0.8428	-1.5959	0.1105	0.0171	0.0045	0.0112	0.008	1.67164	1.25	0.0326093034493729	61622	76379	59959
c4y_0350001	c2y_0100501_3	0.1896	0.4065	0.4665	0.6409	0.0113	0.0048	0.0112	0.0093	1.67164	1.55	0.0158909004968267	61622	39068	31390
c4y_0350001	c2y_0102001_3	NA	NA	NA	NA	0.0065	0.0049	0.0112	-5e-04	1.67164	-0.0877193	NA	61622	39080	31390
c4y_0350001	c2y_0103501_2	-0.3812	0.3786	-1.0068	0.314	0.013	0.0049	0.0112	0.0157	1.67164	2.34328	0.0279140097624334	61622	33803	26389
c4y_0350001	c2y_0103501_3	NA	NA	NA	NA	NA	NA	0.0112	5e-04	1.67164	0.0833333	NA	61622	32861	25663
c4y_0350001	c2y_0104001_2	-0.0843	0.3617	-0.2331	0.8157	0.0055	0.005	0.0112	0.0185	1.67164	2.68116	0.010878046272801	61622	33893	26450
c4y_0350001	c2y_0104001_3	NA	NA	NA	NA	0.0077	0.005	0.0112	-0.0028	1.67164	-0.491228	NA	61622	33620	26263
c4y_0350001	c2y_0104501_2	NA	NA	NA	NA	0.004	0.0049	0.0112	-0.009	1.67164	-1.55172	NA	61622	76283	60054
c4y_0350001	c2y_0105001_2	-0.0925	0.3353	-0.2758	0.7827	0.0108	0.0054	0.0112	0.0227	1.67164	3.28986	0.0181403587601814	61622	44861	34714
c4y_0350001	c2y_0105001_3	-1	1.6312	-0.6944	0.4875	0.0159	0.0053	0.0112	0.0027	1.67164	0.457627	0.0243877341000141	61622	78335	61407
c4y_0350001	c2y_asq_acomu	0.1893	0.1882	1.0053	0.3147	-0.0293	0.005	0.0112	0.0949	1.67164	10.4286	-0.0437264026061638	50549	67613	48670
c4y_0350001	c2y_asq_bgm	-0.1718	0.1841	-0.9334	0.3506	-0.0176	0.0053	0.0112	0.0941	1.67164	11.6173	-0.0164346715436491	50549	67669	48711
c4y_0350001	c2y_asq_cfm	0.0561	0.2358	0.238	0.8119	-0.0188	0.0052	0.0112	0.0439	1.67164	5.55696	-0.0244893773675856	50549	67682	48727
c4y_0350001	c2y_asq_dproblem	0.1001	0.2574	0.3887	0.6975	-0.0179	0.0055	0.0112	0.0358	1.67164	4.36585	-0.0240642499769913	50549	67658	48706
c4y_0350001	c2y_asq_epersonal	0.0516	0.2751	0.1877	0.8511	-0.0269	0.0054	0.0112	0.0352	1.67164	4.09302	-0.0334993816506003	50549	64819	48581
c4y_0350001	c2y_asq_total	0.0203	0.1891	0.1072	0.9146	-0.0279	0.0053	0.0112	0.079	1.67164	8.97727	-0.0340730402875564	61622	69911	57384
c4y_0350001	c2y_bmi	-0.0557	0.1408	-0.3956	0.6924	-0.001	0.0063	0.0112	0.237	1.67164	16.4583	0.00200262154605546	61622	71709	58814
c4y_0350001	c3hy_asq_acomu	0.3346	0.3	1.1154	0.2647	-0.0319	0.0056	0.0112	0.0435	1.67164	5.50633	-0.0489739313300549	50549	76280	49223
c4y_0350001	c3hy_asq_bgm	-0.102	0.2264	-0.4506	0.6523	-0.0196	0.0053	0.0112	0.0563	1.67164	7.40789	-0.0229448686235233	50549	76280	49223
c4y_0350001	c3hy_asq_cfm	-0.0877	0.2233	-0.3925	0.6947	-0.0151	0.0051	0.0112	0.0529	1.67164	6.78205	-0.0175346751549353	50549	75785	48923
c4y_0350001	c3hy_asq_dproblem	0.0785	0.2365	0.3319	0.74	-0.0087	0.0056	0.0112	0.0431	1.67164	5.4557	-0.0149524264387111	50549	55151	35832
c4y_0350001	c3hy_asq_epersonal	0.4041	0.2953	1.3684	0.1712	-0.0353	0.0054	0.0112	0.0429	1.67164	4.98837	-0.0557922070211776	50549	72755	47134
c4y_0350001	c3hy_asq_total	0.0239	0.2128	0.1121	0.9107	-0.0307	0.0054	0.0112	0.0646	1.67164	8.17722	-0.0363630472404357	61622	73388	60140
c4y_0350001	c3hy_bmi	-0.069	0.1184	-0.5828	0.5601	0.0349	0.0056	0.0112	0.2701	1.67164	16.3697	0.0502690176709866	61622	73913	60532
c4y_0350001	c3hy_psi_cf	-0.3163	0.2805	-1.1278	0.2594	0.0482	0.0052	0.0112	0.0334	1.67164	4.07317	0.0671129451401671	50549	73434	49360
c4y_0350001	c3y_0030002_checked	-0.0335	0.1103	-0.3036	0.7614	-0.0116	0.0054	0.0112	0.3134	1.67164	14.3105	-0.0153513197776688	50549	76280	49223
c4y_0350001	c3y_0040001_1	0.8165	0.628	1.3001	0.1936	-0.0123	0.0051	0.0112	0.0083	1.67164	1.22059	-0.0220035017721443	61622	78335	61407
c4y_0350001	c3y_0040001_2	-0.3229	0.4547	-0.7101	0.4776	0.0073	0.0052	0.0112	0.0111	1.67164	1.65672	0.012136334556655	61622	75470	59260
c4y_0350001	c3y_0050001_1	-0.3058	0.3271	-0.9348	0.3499	-0.0033	0.0053	0.0112	0.022	1.67164	3.18841	0.000695202377868862	61622	63992	50340
c4y_0350001	c3y_0050001_2	0.1187	0.5006	0.2371	0.8126	2e-04	0.0048	0.0112	0.0089	1.67164	1.28986	-0.000968315970802557	61622	78065	61239
c4y_0350001	c3y_0050001_3	0.1894	0.2337	0.8106	0.4176	-0.0172	0.0049	0.0112	0.0435	1.67164	6.30435	-0.0243474705339829	61622	77901	61120
c4y_0350001	c3y_0100301b	0.4249	0.8895	0.4777	0.6329	0.004	0.0052	0.0112	0.0041	1.67164	0.554054	0.00159256392026973	61622	73913	60532
c4y_0350001	c3y_0110001_3	0.1534	0.3403	0.4508	0.6522	0.0143	0.0052	0.0112	0.0212	1.67164	2.90411	0.014072280957113	61622	77908	61132
c4y_0350001	c3y_0110501_3	-0.5349	1.2385	-0.4319	0.6658	0.0172	0.0045	0.0112	0.0021	1.67164	0.368421	0.0222299485245604	61622	77997	61189
c4y_0350001	c3y_0112001_3	NA	NA	NA	NA	0.0139	0.0047	0.0112	-0.0015	1.67164	-0.254237	NA	61622	77462	60801
c4y_0350001	c3y_0113501_2	-0.4895	0.794	-0.6165	0.5376	0.0152	0.0057	0.0112	0.0043	1.67164	0.661538	0.0207557302580836	61622	78335	61407
c4y_0350001	c3y_0113501_3	NA	NA	NA	NA	0.0198	0.0055	0.0112	-0.0015	1.67164	-0.217391	NA	61622	78335	61407
c4y_0350001	c3y_0114001_2	-0.5489	0.8866	-0.6191	0.5358	0.0151	0.0051	0.0112	0.0042	1.67164	0.591549	0.0210370786198335	61622	77968	61171
c4y_0350001	c3y_0114001_3	NA	NA	NA	NA	0.0157	0.0047	0.0112	-0.0047	1.67164	-0.783333	NA	61622	77970	61166
c4y_0350001	c3y_0114501_2	NA	NA	NA	NA	0.0137	0.0048	0.0112	-0.0038	1.67164	-0.666667	NA	61622	77835	61071
c4y_0350001	c3y_0115001_2	-0.0622	0.3639	-0.171	0.8642	0.0141	0.0051	0.0112	0.0175	1.67164	2.46479	0.0171476494966477	61622	78217	61064
c4y_0350001	c3y_0115001_3	-0.4384	1.7393	-0.2521	0.801	0.0119	0.0051	0.0112	0.0016	1.67164	0.231884	0.0155960461300012	61622	76690	59974
c4y_0350001	c3y_0280201b	0.4874	0.7597	0.6416	0.5212	-0.0095	0.0048	0.0112	0.0051	1.67164	0.689189	-0.0143927589726551	61622	73913	60532
c4y_0350001	c3y_0280301b	NA	NA	NA	NA	-0.0046	0.0048	0.0112	-0.0041	1.67164	-0.602941	NA	61622	73913	60532
c4y_0350001	c3y_0280501b	0.11	0.4968	0.2215	0.8247	-0.0208	0.0053	0.0112	0.0089	1.67164	1.27143	-0.0247082033645098	61622	72761	59618
c4y_0350001	c3y_0280601b	-0.5981	0.6211	-0.9631	0.3355	0.001	0.0049	0.0112	0.0065	1.67164	0.866667	0.00627362155873872	61622	73913	60532
c4y_0350001	c3y_0280901b	NA	NA	NA	NA	-0.006	0.0049	0.0112	-0.0038	1.67164	-0.520548	NA	61622	73913	60532
c4y_0350001	c3y_0600101_1	NA	NA	NA	NA	-0.0013	0.005	0.0112	-0.01	1.67164	-1.5625	NA	61622	78209	61046
c4y_0350001	c3y_0600101_2	NA	NA	NA	NA	NA	NA	0.0112	0.001	1.67164	0.15625	NA	61622	75758	59256
c4y_0350001	c3y_0600101_3	NA	NA	NA	NA	-0.0092	0.005	0.0112	-0.0012	1.67164	-0.181818	NA	61622	77269	60734
c4y_0350001	c3y_0600101_4	NA	NA	NA	NA	-0.0117	0.0053	0.0112	-0.0052	1.67164	-0.787879	NA	61622	78465	61224
c4y_0350001	c3y_asq_acomu	0.46	0.2563	1.7946	0.0727	-0.0344	0.0053	0.0112	0.0538	1.67164	6.725	-0.0535993422715298	50549	64718	48518
c4y_0350001	c3y_asq_bgm	-0.0989	0.2264	-0.4369	0.6622	-0.0171	0.0054	0.0112	0.05	1.67164	5.88235	-0.0183888055455117	50549	64700	48501
c4y_0350001	c3y_asq_cfm	0.2999	0.2414	1.2422	0.2141	-0.0225	0.005	0.0112	0.0484	1.67164	6.36842	-0.0329715266907101	50549	61264	50083
c4y_0350001	c3y_asq_dproblem	0.3691	0.2559	1.4423	0.1492	-0.0269	0.0055	0.0112	0.0531	1.67164	6.39759	-0.0402117745906863	50549	61195	50023
c4y_0350001	c3y_asq_epersonal	0.3679	0.2678	1.3736	0.1696	-0.033	0.0055	0.0112	0.0544	1.67164	6.55422	-0.0473611980927668	50549	61095	49949
c4y_0350001	c3y_asq_total	0.2731	0.2177	1.2543	0.2097	-0.0376	0.0055	0.0112	0.0674	1.67164	8.53165	-0.0579858395272782	61622	56592	46086
c4y_0350001	c3y_bed_time	0.2835	0.295	0.9612	0.3365	0.0496	0.005	0.0112	0.0309	1.67164	4.29167	0.0499877351956966	61622	70178	60172
c4y_0350001	c3y_bmi	-0.0122	0.1222	-0.1001	0.9202	0.001	0.0062	0.0112	0.2654	1.67164	15.7976	0.00208860838532569	61622	73913	60532
c4y_0350001	c3y_nap_count	-0.0914	0.3304	-0.2765	0.7821	-0.01	0.0048	0.0112	0.0206	1.67164	3.12121	-0.00969477499169564	61622	70178	60172
c4y_0350001	c3y_night_wake_up_count	0.0097	0.3128	0.0311	0.9752	-0.0072	0.0048	0.0112	0.0214	1.67164	2.77922	-0.00815191808847972	61622	70178	60172
c4y_0350001	c3y_sleep_time_day	0.4098	0.3119	1.3138	0.1889	0.0099	0.0047	0.0112	0.0233	1.67164	3.32857	0.00427332867869642	61622	70178	60172
c4y_0350001	c3y_sleep_time_night	-0.2847	0.2623	-1.0856	0.2777	-0.0486	0.0046	0.0112	0.0351	1.67164	4.94366	-0.048597921957515	61622	70178	60172
c4y_0350001	c3y_total_sleep_time	0.1073	0.4082	0.2629	0.7926	-0.0225	0.0045	0.0112	0.0118	1.67164	1.84375	-0.0261238382356899	61622	70178	60172
c4y_0350001	c3y_wake_up_time	0.3114	0.1658	1.8789	0.0603	0.034	0.0044	0.0112	0.0777	1.67164	9.03488	0.0292907201613891	61622	70178	60172
c4y_0350001	c4y_0042102b	0.0506	0.2137	0.2371	0.8126	0.0147	0.0048	0.0112	0.0495	1.67164	5.625	0.0156766467044592	61622	73913	60532
c4y_0350001	c4y_0060301b	-1	2.6471	-0.378	0.7054	0.0068	0.0048	0.0112	0.0017	1.67164	0.261538	0.0120252510194975	61622	73913	60532
c4y_0350001	c4y_0070001_3	0.4201	0.4733	0.8876	0.3748	0.0113	0.0046	0.0112	0.0123	1.67164	1.5375	0.00799520220791454	61622	78538	61262
c4y_0350001	c4y_0070501_3	0.1722	0.8536	0.2017	0.8402	0.0128	0.0046	0.0112	0.0028	1.67164	0.444444	0.0180475326201259	61622	43845	35230
c4y_0350001	c4y_0073501_2	0.1719	0.2861	0.6007	0.548	0.0096	0.0049	0.0112	0.0278	1.67164	3.97143	0.0112852656723517	61622	39997	33806
c4y_0350001	c4y_0073501_3	NA	NA	NA	NA	0.0101	0.0043	0.0112	-0.0024	1.67164	-0.347826	NA	61622	39706	33548
c4y_0350001	c4y_0074001_2	-0.2478	0.5083	-0.4875	0.6259	0.0084	0.0046	0.0112	0.0094	1.67164	1.25333	0.0120479451704878	61622	73600	60301
c4y_0350001	c4y_0075001_2	-0.2072	1.1954	-0.1733	0.8624	0.0149	0.0054	0.0112	0.0023	1.67164	0.315068	0.0177998093402274	61622	73768	60416
c4y_0350001	c4y_0075001_3	NA	NA	NA	NA	NA	NA	0.0112	0.0017	1.67164	0.257576	NA	61622	55465	44726
c4y_0350001	c4y_0075501_2	-0.933	3.5057	-0.2662	0.7901	0.0273	0.0054	0.0112	0.0019	1.67164	0.253333	0.0434010911169979	61622	46817	37780
c4y_0350001	c4y_0075501_3	0.3601	0.5301	0.6793	0.4969	0.0141	0.0046	0.0112	0.008	1.67164	1.17647	0.0166845483630241	61622	47286	38184
c4y_0350001	c4y_0310401b	NA	NA	NA	NA	-0.0042	0.0045	0.0112	-0.0049	1.67164	-0.544444	NA	61622	73913	60532
c4y_0350001	c4y_0310901b	0.2919	0.4828	0.6046	0.5454	-0.01	0.0051	0.0112	0.0128	1.67164	1.52381	-0.0148220661503266	61622	73913	60532
c4y_0350001	c4y_0360001	-0.5075	1.2394	-0.4095	0.6822	0.0038	0.0052	0.0112	0.0024	1.67164	0.32	0.00688249206485479	50549	61845	50534
c4y_0350001	c4y_0380001	-1	0.644	-1.8144	0.0696	0.0062	0.0052	0.0112	0.0126	1.67164	1.7027	0.0209907481075005	50549	61845	50534
c4y_0350001	c4y_0450001	0.8122	0.5059	1.6054	0.1084	0.0017	0.0053	0.0112	0.0126	1.67164	1.82609	-0.00785083502872632	50549	61143	49978
c4y_0350001	c4y_0460001	0.282	0.3152	0.8948	0.3709	0.0259	0.0053	0.0112	0.0238	1.67164	3.01266	0.0244813998713178	50549	61845	50534
c4y_0350001	c4y_0480001	0.1763	0.2336	0.7546	0.4505	0.0329	0.005	0.0112	0.0387	1.67164	5.16	0.0335703293150178	50549	61849	50538
c4y_0350001	c4y_0490001_1	0.0698	0.407	0.1716	0.8638	-0.0146	0.0047	0.0112	0.0125	1.67164	1.66667	-0.0211764728683531	61622	50028	40331
c4y_0350001	c4y_0490001_2	-0.1315	0.454	-0.2896	0.7721	0.0119	0.0047	0.0112	0.0097	1.67164	1.34722	0.0185297769453819	61622	46463	37532
c4y_0350001	c4y_0490001_3	0.5995	3.5349	0.1696	0.8653	0.0052	0.0051	0.0112	0.0014	1.67164	0.208955	0.00509323150623951	61622	46231	37330
c4y_0350001	c4y_0500001	0.0233	0.1526	0.1527	0.8787	0.0294	0.005	0.0112	0.097	1.67164	1.13984	0.0336122724883252	50549	61845	50534
c4y_0350001	c4y_0500101	0.1172	0.1764	0.6644	0.5064	0.0415	0.0053	0.0112	0.1015	1.67164	1.31818	0.0445200470590561	50549	61849	50538
c4y_0350001	c4y_asq_acomu	0.2307	0.2467	0.9349	0.3498	-0.0297	0.0053	0.0112	0.058	1.67164	6.59091	-0.0617812464606057	50549	37207	23965
c4y_0350001	c4y_asq_bgm	0.0607	0.2354	0.2578	0.7965	-0.0188	0.0055	0.0112	0.0502	1.67164	6.12195	-0.0246925169617605	50549	68351	49135
c4y_0350001	c4y_asq_cfm	0.2277	0.2344	0.9713	0.3314	-0.0193	0.0051	0.0112	0.0527	1.67164	6.3494	-0.0295718001865717	50549	68351	49135
c4y_0350001	c4y_asq_dproblem	0.2634	0.2641	0.9976	0.3185	-0.0159	0.0053	0.0112	0.0419	1.67164	5.2375	-0.0254046355963146	50549	68351	49135
c4y_0350001	c4y_asq_epersonal	0.3407	0.3317	1.0269	0.3045	-0.0191	0.0053	0.0112	0.0279	1.67164	3.44444	-0.0294485625341303	50549	68351	49135
c4y_0350001	c4y_asq_total	0.2453	0.2444	1.0036	0.3156	-0.0277	0.0053	0.0112	0.0553	1.67164	6.28409	-0.03827012811305	61622	73913	60532
c4y_0350001	c4y_bmi	-0.0557	0.1238	-0.4496	0.653	-0.0075	0.006	0.0112	0.2773	1.67164	16.7048	-0.00621968097154455	61622	73913	60532
c4y_0350001	c6m_0010201_1	-0.2757	0.3812	-0.7232	0.4696	0.0065	0.005	0.0112	0.0218	1.67164	1.87931	0.0131211626960639	50549	71547	45472
c4y_0350001	c6m_0010201_2	0.1207	0.4527	0.2666	0.7898	0.0044	0.0053	0.0112	0.016	1.67164	1.64948	0.00535452134763933	50549	31989	25652
c4y_0350001	c6m_0010201_3	0.2404	0.8873	0.271	0.7864	-0.0104	0.0048	0.0112	0.0042	1.67164	0.466667	-0.013588836580728	61622	79753	61602
c4y_0350001	c6m_0010201_5	0.0592	0.3141	0.1883	0.8506	-0.0084	0.0048	0.0112	0.0312	1.67164	2.88889	-0.0109026144468352	61622	79660	61534
c4y_0350001	c6m_0020001_1	-0.5288	0.4106	-1.2877	0.1978	-3e-04	0.0057	0.0112	0.0142	1.67164	1.97222	0.00640396231846205	61622	77493	59894
c4y_0350001	c6m_0020001_2	0.7045	1.2417	0.5674	0.5704	-0.0082	0.0056	0.0112	0.0029	1.67164	0.467742	-0.0140954383172187	61622	69403	53728
c4y_0350001	c6m_0020001_3	0.3381	0.4038	0.8372	0.4025	0.0063	0.0052	0.0112	0.0132	1.67164	1.97015	0.00309518041407469	61622	79780	61622
c4y_0350001	c6m_0040108b	NA	NA	NA	NA	0.0034	0.0048	0.0112	-0.0074	1.67164	-0.795699	NA	61622	55200	44488
c4y_0350001	c6m_0040109b	NA	NA	NA	NA	NA	NA	0.0112	3e-04	1.67164	0.0333333	NA	61622	55312	44567
c4y_0350001	c6m_0040110b	0.5727	0.401	1.4281	0.1533	-0.0026	0.0053	0.0112	0.0225	1.67164	2.29592	-0.0122164713627439	61622	72901	59698
c4y_0350001	c6m_0040111b	0.6494	0.9298	0.6985	0.4849	1e-04	0.0045	0.0112	0.0059	1.67164	0.641304	-0.00521203647444379	61622	73913	60532
c4y_0350001	c6m_0070103_checked	-0.0819	0.1179	-0.6943	0.4875	-0.0229	0.0056	0.0112	0.2189	1.67164	12.3672	-0.0275487564725432	50549	73434	49360
c4y_0350001	c6m_0090001b	-0.8023	1.0192	-0.7872	0.4312	0.0237	0.0052	0.0112	0.0033	1.67164	0.611111	0.031529980307276	61622	73913	60532
c4y_0350001	c6m_0170001_1	0.9161	0.7503	1.2211	0.2221	-0.0013	0.005	0.0112	0.0062	1.67164	1.05085	-0.00919311639239171	61622	79780	61622
c4y_0350001	c6m_0170001_2	-0.6385	0.54	-1.1824	0.237	-0.0042	0.005	0.0112	0.0098	1.67164	1.66102	0.00192963488477663	61622	79735	61591
c4y_0350001	c6m_0180001_1	-0.0947	0.2261	-0.4186	0.6755	0.042	0.0051	0.0112	0.0403	1.67164	5.30263	0.0512056050299516	61622	79507	61413
c4y_0350001	c6m_0180001_2	0.2671	0.3648	0.7321	0.4641	-0.0292	0.0052	0.0112	0.0164	1.67164	2.44776	-0.0374353609191393	61622	79419	61346
c4y_0350001	c6m_0180001_3	-0.1547	0.2959	-0.5227	0.6012	-0.0265	0.0047	0.0112	0.0213	1.67164	3.13235	-0.0283006638431023	61622	79348	61298
c4y_0350001	c6m_0220001_1	0.4196	0.7627	0.5502	0.5822	0.0073	0.0055	0.0112	0.0043	1.67164	0.796296	0.00551276809200409	61622	78297	60495
c4y_0350001	c6m_0380001_1	-1	2.018	-0.9622	0.336	-0.0147	0.0046	0.0112	0.003	1.67164	0.566038	-0.00559355302259026	61622	78943	60996
c4y_0350001	c6m_asq_acomu	-0.3422	0.2581	-1.326	0.1848	0.0032	0.0047	0.0112	0.028	1.67164	4	0.00979264221243152	50549	61849	50538
c4y_0350001	c6m_asq_bgm	-0.0562	0.1779	-0.316	0.752	-0.0353	0.0053	0.0112	0.0818	1.67164	10.9067	-0.0392027194423238	50549	61849	50538
c4y_0350001	c6m_asq_cfm	0.2465	0.2355	1.0468	0.2952	-0.0125	0.0052	0.0112	0.0476	1.67164	6.18182	-0.021471972950525	50549	69461	48905
c4y_0350001	c6m_asq_dproblem	0.2466	0.212	1.1631	0.2448	-0.0347	0.0053	0.0112	0.0617	1.67164	7.81013	-0.0504189197427969	50549	69328	48814
c4y_0350001	c6m_asq_epersonal	-0.1507	0.1723	-0.8747	0.3817	-0.051	0.0053	0.0112	0.0796	1.67164	9.82716	-0.0601107851272127	50549	69297	48807
c4y_0350001	c6m_asq_total	0.0057	0.1752	0.0326	0.974	-0.0389	0.0055	0.0112	0.0766	1.67164	9.34146	-0.0457484819233324	61622	73224	60004
c4y_0350001	c6m_bed_time	-0.2396	0.3071	-0.7803	0.4352	0.011	0.0048	0.0112	0.0177	1.67164	2.85484	0.0156210418109679	61622	70178	60172
c4y_0350001	c6m_bmi	0.0313	0.1111	0.282	0.7779	0.0084	0.0058	0.0112	0.2613	1.67164	18.2727	0.00897684619169321	61622	73913	60532
c4y_0350001	c6m_nap_count	-0.0183	0.3339	-0.0547	0.9564	-0.0217	0.0049	0.0112	0.0172	1.67164	3.07143	-0.0237996449953194	61622	70178	60172
c4y_0350001	c6m_night_wake_up_count	-0.1874	0.3223	-0.5813	0.561	0.0115	0.0053	0.0112	0.0195	1.67164	3.36207	0.0155768686502245	61622	70178	60172
c4y_0350001	c6m_sleep_time_day	0.1306	0.322	0.4056	0.685	0.012	0.0051	0.0112	0.0205	1.67164	3.53448	0.0113151495935928	61622	70178	60172
c4y_0350001	c6m_sleep_time_night	-0.1034	0.3364	-0.3074	0.7585	-0.0431	0.005	0.0112	0.0187	1.67164	2.92188	-0.0462993838281181	61622	70178	60172
c4y_0350001	c6m_total_sleep_time	-0.107	0.3981	-0.2688	0.7881	-0.0133	0.0052	0.0112	0.0138	1.67164	2.3	-0.0133722706631896	61622	70178	60172
c4y_0350001	c6m_wake_up_time	0.1822	0.1958	0.9303	0.3522	0.047	0.005	0.0112	0.0394	1.67164	5.9697	0.048777155427655	61622	70178	60172
c4y_0350001	c_hospital_kikan	-0.2122	0.3697	-0.5739	0.566	-0.0065	0.005	0.0112	0.0146	1.67164	2.51724	-0.0055580698388595	50549	76280	49223
c4y_0350001	c_tshfpb_010	0.015	0.1726	0.087	0.9307	-0.0256	0.0049	0.0112	0.1406	1.67164	6.63208	-0.0313707678932691	50549	61849	50538
c4y_0350001	cd	0.2376	0.1798	1.3214	0.1864	0.0036	0.0047	0.0112	0.072	1.67164	6	-0.00286229235186528	50549	61118	49958
c4y_0350001	childcare_facility_daycare_time_3y	-0.1159	0.6535	-0.1774	0.8592	0.0086	0.0051	0.0112	0.0083	1.67164	0.783019	0.0106198128474659	61622	70178	60172
c4y_0350001	childcare_facility_daycare_time_4y	NA	NA	NA	NA	NA	NA	0.0112	5e-04	1.67164	0.0694444	NA	61622	70663	59532
c4y_0350001	childcare_facility_starting_age	-0.5904	0.6413	-0.9207	0.3572	-0.0045	0.0051	0.0112	0.0107	1.67164	0.972727	0.00154935361048588	61622	69759	59836
c4y_0350001	constipation_3y	0.1818	0.2812	0.6464	0.518	0.0201	0.0054	0.0112	0.028	1.67164	3.94366	0.0193476817628926	61622	71319	60057
c4y_0350001	constipation_4y	-0.1024	0.2807	-0.3647	0.7153	0.0308	0.0052	0.0112	0.0332	1.67164	4.61111	0.0367919846189384	61622	71319	60057
c4y_0350001	constipation_cum_4y	0.188	0.237	0.7932	0.4277	0.0276	0.0055	0.0112	0.0485	1.67164	5.98765	0.0268919318502546	61622	71319	60057
c4y_0350001	constipation_severity_3y	0.3555	0.2714	1.3096	0.1903	0.0273	0.0055	0.0112	0.0363	1.67164	4.65385	0.0235777463326635	61622	71021	59834
c4y_0350001	constipation_severity_4y	0.0258	0.2791	0.0924	0.9263	0.0357	0.0054	0.0112	0.0324	1.67164	4.37838	0.0399178715748046	61622	70753	59622
c4y_0350001	dr0m_0020701_1	-0.2792	0.4679	-0.5966	0.5508	6e-04	0.0051	0.0112	0.0087	1.67164	1.58182	0.00350872137898193	50549	68351	49135
c4y_0350001	dr0m_0020701_3	0.3153	0.3807	0.8284	0.4074	-0.0022	0.0049	0.0112	0.0126	1.67164	2.29091	-0.00645422559355213	50549	68351	49135
c4y_0350001	dr0m_bmi	0.101	0.1359	0.743	0.4575	0.0077	0.0055	0.0112	0.1436	1.67164	13.0545	0.00492749128213306	61622	73913	60532
c4y_0350001	dr1m_0040501b	0.4098	0.4848	0.8453	0.3979	-0.0189	0.005	0.0112	0.009	1.67164	1.8	-0.0312204663096887	61622	47206	38049
c4y_0350001	dr1m_bmi	0.2836	0.1701	1.6675	0.0954	-0.0092	0.0052	0.0112	0.1023	1.67164	10.7684	-0.0210761151757679	61622	73913	60532
c4y_0350001	egg_allergy_1hy	0.2872	0.3575	0.8032	0.4218	0.0045	0.005	0.0112	0.0172	1.67164	2.6875	0.00103029495347952	61622	70204	59174
c4y_0350001	egg_allergy_2y	0.3222	0.317	1.0166	0.3093	0.0112	0.0049	0.0112	0.024	1.67164	3.80952	0.00723470929176707	61622	70954	59774
c4y_0350001	egg_allergy_3y	0.2183	0.2857	0.764	0.4449	0.0125	0.0047	0.0112	0.0306	1.67164	4.56716	0.00999899800814272	61622	70902	59739
c4y_0350001	egg_allergy_4y	0.073	0.3199	0.2281	0.8196	0.0147	0.0051	0.0112	0.0247	1.67164	3.38356	0.0153330830149808	61622	70862	59698
c4y_0350001	egg_allergy_cum_4y	0.2014	0.2617	0.7693	0.4417	0.0083	0.0046	0.0112	0.0351	1.67164	4.28049	0.00531887539698849	61622	70830	59677
c4y_0350001	egg_allergy_score_until_4yo	0.2099	0.2205	0.9523	0.3409	0.0106	0.0048	0.0112	0.0558	1.67164	5.58	0.006710044556787	61622	70887	59721
c4y_0350001	egg_allergy_score_until_4yo_positive	0.2059	0.2241	0.9187	0.3582	0.008	0.0049	0.0112	0.052	1.67164	5.14851	0.00401107114272567	61622	70894	59731
c4y_0350001	exclusive_breastfeeding_1y	-0.2751	0.2826	-0.9732	0.3305	-0.0029	0.0053	0.0112	0.0262	1.67164	3.9697	0.00153012531770961	61622	70819	59662
c4y_0350001	febrile_convulsion_cum_4y	0.0231	0.1825	0.1268	0.8991	0.007	0.0056	0.0112	0.0888	1.67164	8.07273	0.00737288545321408	61622	71319	60057
c4y_0350001	feeding_type_yesterday_breast_feeding_count_1m	-0.2554	0.3346	-0.7634	0.4452	0.0095	0.0049	0.0112	0.0168	1.67164	2.84746	0.0142528244475771	61622	67798	58204
c4y_0350001	feeding_type_yesterday_formula_feeding_count_1m	0.0552	0.7066	0.0782	0.9377	-0.008	0.0055	0.0112	0.0086	1.67164	0.754386	-0.00952626894913491	61622	67700	58122
c4y_0350001	fever_count_cum_2hy	-0.0818	0.2289	-0.3571	0.721	0.0141	0.0056	0.0112	0.0463	1.67164	5.38372	0.0179958353315248	61622	70787	59646
c4y_0350001	fever_count_cum_2y	-0.0557	0.2462	-0.2261	0.8211	0.0195	0.0054	0.0112	0.036	1.67164	4.44444	0.023236133674464	61622	70959	59787
c4y_0350001	fever_over_39c_count_cum_2hy	-0.0507	0.2506	-0.2024	0.8396	0.0187	0.0053	0.0112	0.0364	1.67164	4.08989	0.0222660093069746	61622	70749	59618
c4y_0350001	fever_over_39c_count_cum_2y	0.045	0.276	0.1632	0.8703	0.0233	0.005	0.0112	0.0302	1.67164	3.82278	0.0254192580967436	61622	71319	60057
c4y_0350001	first_vaccination_bcg	-0.1596	0.6356	-0.2511	0.8017	-0.0041	0.0046	0.0112	0.0051	1.67164	0.822581	-0.00334682289295124	61622	71319	60057
c4y_0350001	first_vaccination_dpt	NA	NA	NA	NA	NA	NA	0.0112	0.0012	1.67164	0.193548	NA	61622	71319	60057
c4y_0350001	first_vaccination_haemophilus_b_influenzae	NA	NA	NA	NA	NA	NA	0.0112	8e-04	1.67164	0.135593	NA	61622	71319	60057
c4y_0350001	first_vaccination_hbv	-0.3818	0.3593	-1.0624	0.288	0.0124	0.005	0.0112	0.015	1.67164	2.63158	0.0188837450046333	61622	71319	60057
c4y_0350001	first_vaccination_pneumococcus	NA	NA	NA	NA	0.0258	0.0052	0.0112	-0.0025	1.67164	-0.403226	NA	61622	71319	60057
c4y_0350001	first_vaccination_polio	NA	NA	NA	NA	0.0085	0.0052	0.0112	-0.0064	1.67164	-1.12281	NA	61622	71319	60057
c4y_0350001	first_vaccination_rotavirus	0.5301	0.5808	0.9126	0.3615	-0.0195	0.005	0.0112	0.0073	1.67164	1.17742	-0.0265639143713908	61622	71319	60057
c4y_0350001	fish_allergy_score_until_4yo_positive	-0.3047	0.5129	-0.5942	0.5524	0.0067	0.0054	0.0112	0.0081	1.67164	1.55769	0.0104156841863081	61622	70926	59752
c4y_0350001	food_allergy_cum_4y	0.4401	0.2697	1.6317	0.1027	0.0038	0.0051	0.0112	0.0458	1.67164	4.77083	-0.00594335979502194	61622	71319	60057
c4y_0350001	food_allergy_cum_count_until_4yo	0.3839	0.2664	1.4411	0.1496	0.0102	0.0048	0.0112	0.0447	1.67164	4.96667	0.00278957240168007	61622	70710	59579
c4y_0350001	food_allergy_egg_feeding_status_case_combined_1yh	0.1629	0.2471	0.6593	0.5097	0.008	0.0049	0.0112	0.0402	1.67164	4.46667	0.00553896616865251	61622	70889	59728
c4y_0350001	food_allergy_egg_feeding_status_case_combined_2y	0.0862	0.2775	0.3105	0.7562	0.0169	0.005	0.0112	0.0343	1.67164	4.34177	0.0174662319796448	61622	70444	59362
c4y_0350001	food_allergy_egg_feeding_status_case_combined_3y	0.0467	0.3442	0.1356	0.8921	0.0155	0.0051	0.0112	0.0219	1.67164	2.60714	0.0166540280799816	61622	71319	60057
c4y_0350001	food_allergy_egg_feeding_status_case_combined_4y	0.4211	0.4591	0.9172	0.359	0.0115	0.0045	0.0112	0.0133	1.67164	1.77333	0.00764838854375425	61622	71319	60057
c4y_0350001	food_allergy_fish_feeding_status_case_combined_1yh	NA	NA	NA	NA	0.0113	0.0049	0.0112	-0.0077	1.67164	-1.30508	NA	61622	70903	59737
c4y_0350001	food_allergy_fish_feeding_status_case_combined_2y	1	2.3637	0.8316	0.4057	0.0085	0.005	0.0112	0.0034	1.67164	0.53125	-0.00275866579429507	61622	71187	59948
c4y_0350001	food_allergy_fish_feeding_status_case_combined_3y	NA	NA	NA	NA	0.0141	0.0041	0.0112	-0.0118	1.67164	-2.40816	NA	61622	71319	60057
c4y_0350001	food_allergy_fruit_feeding_status_case_combined_1yh	-0.1689	0.5381	-0.3139	0.7536	0.012	0.0047	0.0112	0.0068	1.67164	1.21429	0.0149108859235884	61622	70580	59491
c4y_0350001	food_allergy_fruit_feeding_status_case_combined_2y	1	12.3898	0.1118	0.911	0.0134	0.0047	0.0112	0.002	1.67164	0.3125	0.00829175249352973	61622	71319	60057
c4y_0350001	food_allergy_fruit_feeding_status_case_combined_3y	NA	NA	NA	NA	-2e-04	0.0052	0.0112	-7e-04	1.67164	-0.107692	NA	61622	71319	60057
c4y_0350001	food_allergy_milk_feeding_status_case_combined_1yh	0.0764	0.4296	0.1779	0.8588	0.0119	0.0048	0.0112	0.0113	1.67164	1.82258	0.0124536477458208	61622	70839	59685
c4y_0350001	food_allergy_milk_feeding_status_case_combined_2y	-0.072	0.3234	-0.2226	0.8238	0.0172	0.0051	0.0112	0.0185	1.67164	2.84615	0.0204576420471842	61622	70238	59191
c4y_0350001	food_allergy_milk_feeding_status_case_combined_3y	0.3038	0.4544	0.6686	0.5038	0.0108	0.0048	0.0112	0.0097	1.67164	1.49231	0.00884742786544768	61622	71319	60057
c4y_0350001	food_allergy_milk_feeding_status_case_combined_4y	0.4098	0.5507	0.7441	0.4568	0.0128	0.0045	0.0112	0.0075	1.67164	1.10294	0.0104712215481083	61622	71319	60057
c4y_0350001	food_allergy_non_peanuts_nuts_feeding_status_case_combined_4y	-0.1549	0.5787	-0.2676	0.789	0.0322	0.0053	0.0112	0.0075	1.67164	0.9375	0.0373123264858958	61622	71319	60057
c4y_0350001	food_allergy_nuts_feeding_status_case_combined_1yh	-0.4221	0.3124	-1.3511	0.1767	0.0184	0.0051	0.0112	0.0278	1.67164	3.97143	0.0283471251328364	61622	71029	59833
c4y_0350001	food_allergy_nuts_feeding_status_case_combined_2y	-0.2311	0.3614	-0.6395	0.5225	0.0191	0.0055	0.0112	0.0206	1.67164	2.98551	0.0249913095124328	61622	71319	60057
c4y_0350001	food_allergy_nuts_feeding_status_case_combined_3y	-0.0775	0.3143	-0.2466	0.8052	0.0213	0.0049	0.0112	0.0233	1.67164	2.94937	0.0269169211764999	61622	61296	51947
c4y_0350001	food_allergy_peanuts_feeding_status_case_combined_4y	0.2122	0.5829	0.3641	0.7158	0.0235	0.0053	0.0112	0.0073	1.67164	1.01389	0.0242458672869974	61622	71319	60057
c4y_0350001	food_allergy_score_cum_count_until_4yo	0.2278	0.2047	1.1131	0.2657	0.0155	0.0049	0.0112	0.064	1.67164	6.09524	0.0115203823643716	61622	70615	59508
c4y_0350001	food_allergy_sesame_feeding_status_case_combined_1yh	-0.1947	0.4789	-0.4066	0.6843	0.0171	0.0053	0.0112	0.0083	1.67164	1.22059	0.0209896212375309	61622	71000	59821
c4y_0350001	food_allergy_sesame_feeding_status_case_combined_2y	NA	NA	NA	NA	0.0127	0.005	0.0112	-0.0116	1.67164	-2	NA	61622	71319	60057
c4y_0350001	food_allergy_sesame_feeding_status_case_combined_3y	-0.7213	1.1316	-0.6374	0.5238	0.0175	0.0047	0.0112	0.0033	1.67164	0.540984	0.0251192973876401	61622	62212	52722
c4y_0350001	food_allergy_shellfish_feeding_status_case_combined_1yh	-0.3612	0.2816	-1.2825	0.1997	0.0159	0.005	0.0112	0.0297	1.67164	4.30435	0.024692091529348	61622	70875	59709
c4y_0350001	food_allergy_shellfish_feeding_status_case_combined_2y	-0.1499	0.397	-0.3775	0.7058	0.0241	0.0049	0.0112	0.0117	1.67164	1.82812	0.028646539899074	61622	71319	60057
c4y_0350001	food_allergy_shellfish_feeding_status_case_combined_3y	-0.367	1.112	-0.33	0.7414	0.02	0.0055	0.0112	0.0023	1.67164	0.338235	0.0241024534143463	61622	71319	60057
c4y_0350001	food_allergy_shellfish_feeding_status_case_combined_4y	0.1649	0.3	0.5495	0.5827	0.0128	0.0045	0.0112	0.0249	1.67164	3.32	0.0115847779853271	61622	71319	60057
c4y_0350001	food_allergy_soba_feeding_status_case_combined_1yh	-0.3014	0.2857	-1.0548	0.2915	0.0056	0.0046	0.0112	0.0249	1.67164	3.95238	0.0114412416258942	61622	70806	59651
c4y_0350001	food_allergy_soba_feeding_status_case_combined_2y	-0.0767	0.4064	-0.1888	0.8503	0.0091	0.0049	0.0112	0.0143	1.67164	2.2	0.0111579101630133	61622	71319	60057
c4y_0350001	food_allergy_soba_feeding_status_case_combined_3y	-0.6655	0.7332	-0.9076	0.3641	0.0206	0.0048	0.0112	0.0059	1.67164	0.819444	0.0297756240308243	61622	63050	53255
c4y_0350001	food_allergy_soba_feeding_status_case_combined_4y	-0.1157	0.4828	-0.2397	0.8106	0.0116	0.0046	0.0112	0.0094	1.67164	1.32394	0.014137338560501	61622	71319	60057
c4y_0350001	food_allergy_wheat_feeding_status_case_combined_1yh	0.8734	0.6211	1.4063	0.1596	-6e-04	0.0045	0.0112	0.008	1.67164	1.45455	-0.00901897793210867	61622	70610	59514
c4y_0350001	fruit_allergy_score_until_4yo_positive	0.6745	0.4369	1.5439	0.1226	-2e-04	0.0045	0.0112	0.0137	1.67164	2.20968	-0.00868480750927357	61622	70733	59590
c4y_0350001	ft1b_0080001	0.2581	0.3086	0.8365	0.4029	-0.0014	0.0048	0.0112	0.0438	1.67164	3.68067	-0.0076384342599206	50549	70826	48965
c4y_0350001	ft1b_0400001	0.2772	0.2816	0.9844	0.3249	0.0039	0.0048	0.0112	0.0545	1.67164	4.12879	-0.00215339412047413	50549	70809	48952
c4y_0350001	ft1b_0410001	0.2621	0.2694	0.9728	0.3307	-0.0017	0.0049	0.0112	0.0599	1.67164	3.94079	-0.00919593478146779	50549	70822	48962
c4y_0350001	ft1b_0420001	0.242	0.288	0.8403	0.4008	-0.003	0.005	0.0112	0.0544	1.67164	3.62667	-0.00983432225578006	50549	64774	48548
c4y_0350001	ft1b_0430001	-0.1494	0.2776	-0.5383	0.5904	-0.0012	0.0049	0.0112	0.0461	1.67164	3.17931	0.00203912698033419	50549	64774	48548
c4y_0350001	ft1b_0440001	0.5482	0.3217	1.7043	0.0883	-0.0101	0.0052	0.0112	0.053	1.67164	4.24	-0.0261045173845689	50549	64774	48548
c4y_0350001	ft1b_0450001	0.102	0.2861	0.3565	0.7215	-0.0157	0.0049	0.0112	0.0486	1.67164	4.58491	-0.0215322470764478	50549	64774	48548
c4y_0350001	ft1b_0460001	0.2646	0.2786	0.9496	0.3423	-0.0116	0.0048	0.0112	0.0516	1.67164	4.96154	-0.0206872671129722	50549	64774	48548
c4y_0350001	ft1b_0470001b	NA	NA	NA	NA	0.0038	0.0047	0.0112	-0.0046	1.67164	-0.479167	NA	61622	73629	60321
c4y_0350001	ft1b_0480001	0.2853	0.312	0.9144	0.3605	-0.0052	0.0054	0.0112	0.0568	1.67164	3.44242	-0.0137977188894825	50549	64774	48548
c4y_0350001	gastroenteritis_cum_2y	0.4662	0.508	0.9178	0.3587	-0.0102	0.0051	0.0112	0.0158	1.67164	2.07895	-0.017699870008514	61622	71319	60057
c4y_0350001	hand_foot_and_mouth_disease_cum_2y	NA	NA	NA	NA	0.0067	0.0053	0.0112	-6e-04	1.67164	-0.0810811	NA	61622	71319	60057
c4y_0350001	hba1c_ngsp_early	-0.0101	0.205	-0.0494	0.9606	-0.0082	0.0054	0.0112	0.0558	1.67164	6.2	-0.00901342307851485	61622	70178	60172
c4y_0350001	herpangina_cum_2y	-0.1063	0.4948	-0.2148	0.8299	-0.0052	0.0054	0.0112	0.0091	1.67164	1.26389	-0.00471467831376772	61622	71319	60057
c4y_0350001	hg	-0.1119	0.1836	-0.6094	0.5423	-0.0495	0.0056	0.0112	0.078	1.67164	1.93069	-0.0542238204825523	50549	61089	49939
c4y_0350001	hsv_infection_cum_2y	1	2.5212	0.7497	0.4534	-0.0133	0.0047	0.0112	0.0026	1.67164	0.472727	-0.0250537387954867	61622	71319	60057
c4y_0350001	influenza_viral_infections_cum_4y	0.0609	0.3062	0.199	0.8422	-0.0047	0.0051	0.0112	0.0286	1.67164	3.91781	-0.006405735400099	61622	71319	60057
c4y_0350001	intellectual_and_developmental_disability_including_language_delay_cum_4y	NA	NA	NA	NA	NA	NA	0.0112	2e-04	1.67164	0.030303	NA	61622	71319	60057
c4y_0350001	isacc_modified_current_runny_nose_autumn_2y	1	3.6456	0.2976	0.766	-0.0054	0.005	0.0112	0.0014	1.67164	0.237288	-0.0102742080034143	61622	69842	59908
c4y_0350001	isacc_modified_current_runny_nose_autumn_3y	-0.2292	0.748	-0.3065	0.7593	-0.0062	0.005	0.0112	0.0039	1.67164	0.590909	-0.00530113578193299	61622	70178	60172
c4y_0350001	isacc_modified_current_runny_nose_autumn_4y	NA	NA	NA	NA	-0.005	0.0051	0.0112	-0.0066	1.67164	-1.06452	NA	61622	70178	60172
c4y_0350001	isacc_modified_current_runny_nose_nonpollen_season_2y	NA	NA	NA	NA	NA	NA	0.0112	5e-04	1.67164	0.0746269	NA	61622	69954	59994
c4y_0350001	isacc_modified_current_runny_nose_nonpollen_season_3y	NA	NA	NA	NA	0.0259	0.0059	0.0112	-0.0024	1.67164	-0.393443	NA	61622	70178	60172
c4y_0350001	isacc_modified_current_runny_nose_nonpollen_season_4y	NA	NA	NA	NA	NA	NA	0.0112	0.001	1.67164	0.149254	NA	61622	70178	60172
c4y_0350001	isacc_modified_current_runny_nose_pollen_season_2y	NA	NA	NA	NA	NA	NA	0.0112	6e-04	1.67164	0.0983607	NA	61622	69759	59814
c4y_0350001	isacc_modified_current_runny_nose_pollen_season_3y	-1	1.0341	-1.1657	0.2438	0.0259	0.0054	0.0112	0.0055	1.67164	0.833333	0.038084511368523	61622	70178	60172
c4y_0350001	isacc_modified_current_runny_nose_pollen_season_4y	-0.8715	0.6529	-1.3347	0.182	0.0259	0.0055	0.0112	0.0103	1.67164	1.43056	0.0380754150629637	61622	70178	60172
c4y_0350001	isacc_modified_current_runny_nose_spring_2y	-0.6513	1.5937	-0.4087	0.6828	0.0186	0.0051	0.0112	0.0019	1.67164	0.301587	0.0238145756857162	61622	67822	58219
c4y_0350001	isacc_modified_current_runny_nose_spring_3y	-1	1.868	-0.7055	0.4805	0.0296	0.0055	0.0112	0.0027	1.67164	0.428571	0.0398740964057959	61622	70178	60172
c4y_0350001	isacc_modified_current_runny_nose_spring_4y	-0.8206	0.6237	-1.3158	0.1882	0.0295	0.0053	0.0112	0.0091	1.67164	1.28169	0.0409400358406175	61622	70178	60172
c4y_0350001	isacc_modified_current_runny_nose_summer_2y	NA	NA	NA	NA	0.0483	0.0052	0.0112	-7e-04	1.67164	-0.118644	NA	61622	69987	60034
c4y_0350001	isacc_modified_current_runny_nose_summer_3y	-0.4282	1.1981	-0.3574	0.7208	0.0584	0.0058	0.0112	0.0024	1.67164	0.358209	0.0664972791718892	61622	70178	60172
c4y_0350001	isacc_modified_current_runny_nose_summer_4y	NA	NA	NA	NA	0.0528	0.0051	0.0112	-3e-04	1.67164	-0.0379747	NA	61622	70178	60172
c4y_0350001	isacc_modified_current_runny_nose_winter_2y	-0.8892	0.962	-0.9243	0.3553	-0.0035	0.0047	0.0112	0.0049	1.67164	0.742424	0.00277623144608326	61622	69820	59888
c4y_0350001	isacc_modified_current_runny_nose_winter_3y	NA	NA	NA	NA	0.0086	0.0058	0.0112	-9e-04	1.67164	-0.160714	NA	61622	70178	60172
c4y_0350001	isacc_modified_current_runny_nose_winter_4y	NA	NA	NA	NA	-0.0024	0.0055	0.0112	-0.0038	1.67164	-0.535211	NA	61622	70178	60172
c4y_0350001	kawasaki_disease_cum_4y	NA	NA	NA	NA	-0.004	0.0048	0.0112	-6e-04	1.67164	-0.0967742	NA	61622	71319	60057
c4y_0350001	length_of_labor	-0.345	0.2812	-1.2268	0.2199	0.0014	0.0053	0.0112	0.0336	1.67164	4.73239	0.00843010861391074	61622	71027	59829
c4y_0350001	low_birth_weight	0.5614	0.2804	2.0019	0.0453	-0.0056	0.0051	0.0112	0.0312	1.67164	4.8	-0.0169753192146447	61622	70178	60172
c4y_0350001	lower_respiratory_tract_infection_cum_2y	-0.1385	0.3383	-0.4093	0.6823	-0.0029	0.0051	0.0112	0.0186	1.67164	2.58333	-0.00122032150272836	61622	71319	60057
c4y_0350001	m0mb_0410001	0.3858	0.2391	1.6138	0.1066	-0.0052	0.0052	0.0112	0.0693	1.67164	6.41667	-0.0177747603257514	50549	69453	48881
c4y_0350001	m0mb_0420001	0.4065	0.2459	1.6535	0.0982	-4e-04	0.0051	0.0112	0.0712	1.67164	6.47273	-0.0124841952515712	50549	69457	48885
c4y_0350001	m0mb_0430001	0.022	0.1757	0.1253	0.9003	0.0096	0.005	0.0112	0.062	1.67164	4.46043	0.0115790207710849	50549	70826	48965
c4y_0350001	m0mb_0450001	0.1222	0.2945	0.415	0.6781	-0.0136	0.0051	0.0112	0.0209	1.67164	3.16667	-0.0187904662264578	50549	70826	48965
c4y_0350001	m0mb_0460001	0.2548	0.2988	0.8528	0.3938	-0.0102	0.005	0.0112	0.0224	1.67164	3.5	-0.0167823125210635	50549	70826	48965
c4y_0350001	m0mb_0480001	0.2896	0.2233	1.2966	0.1948	9e-04	0.0054	0.0112	0.0638	1.67164	6.44444	-0.00690292285336569	50549	70826	48965
c4y_0350001	m1m_0030001_1	NA	NA	NA	NA	NA	NA	0.0112	0.0011	1.67164	0.186441	NA	50549	65376	48968
c4y_0350001	m1m_0030001_2	-0.8738	0.5369	-1.6275	0.1036	-0.0511	0.005	0.0112	0.0098	1.67164	1.46269	-0.0513742811243628	50549	65376	48968
c4y_0350001	m1m_0030001_3	NA	NA	NA	NA	-0.0448	0.0054	0.0112	-0.0104	1.67164	-1.92593	NA	50549	65376	48968
c4y_0350001	m1m_0040001_1	0.8637	0.406	2.1272	0.0334	0.0631	0.0052	0.0112	0.0166	1.67164	2.72131	0.063178490766739	50549	65376	48968
c4y_0350001	m1m_0040001_2	0.3272	0.9586	0.3413	0.7328	0.0155	0.0049	0.0112	0.0022	1.67164	0.431373	0.0166841469934885	50549	65376	48968
c4y_0350001	m1m_0040001_4	-0.8816	0.405	-2.1769	0.0295	-0.0541	0.0052	0.0112	0.0173	1.67164	2.74603	-0.0519805034964433	50549	65376	48968
c4y_0350001	m1m_0040001_6	NA	NA	NA	NA	-0.0235	0.0056	0.0112	-0.0088	1.67164	-1.76	NA	50549	61862	50549
c4y_0350001	m1m_0250001_1	0.4359	0.42	1.0379	0.2993	-0.0195	0.0051	0.0112	0.0132	1.67164	2.09524	-0.027203982217987	50549	61862	50549
c4y_0350001	m1m_0250001_2	-0.2508	0.432	-0.5806	0.5615	0.0138	0.005	0.0112	0.0101	1.67164	1.60317	0.0181268441825268	50549	61862	50549
c4y_0350001	m1m_0250001_3	0.013	0.7143	0.0182	0.9855	0.0087	0.0052	0.0112	0.0035	1.67164	0.603448	0.0096137685187285	50549	61862	50549
c4y_0350001	m1m_0260001_1	0.2256	0.5321	0.4239	0.6716	-0.0064	0.0048	0.0112	0.0079	1.67164	1.36207	-0.0092908592816835	50549	61862	50549
c4y_0350001	m1m_0260001_2	-0.6945	0.7525	-0.923	0.356	0.0074	0.0048	0.0112	0.0055	1.67164	0.901639	0.0137520106510921	50549	61862	50549
c4y_0350001	m1m_bed_time	NA	NA	NA	NA	NA	NA	0.0112	2e-04	1.67164	0.0350877	NA	61622	69899	59962
c4y_0350001	m1m_nap_count	-0.2189	0.2451	-0.8933	0.3717	-0.0077	0.0045	0.0112	0.0286	1.67164	4.4	-0.00460010922607143	61622	69945	59994
c4y_0350001	m1m_night_wake_up_count	-0.2086	0.28	-0.7448	0.4564	-0.0016	0.0054	0.0112	0.0238	1.67164	3.83871	0.00168398297875205	61622	69905	59964
c4y_0350001	m1m_sleep_time_day	0.2455	0.2334	1.0519	0.2928	-0.0048	0.005	0.0112	0.0395	1.67164	6.69492	-0.010681388929982	61622	70178	60172
c4y_0350001	m1m_sleep_time_night	0.0524	0.3547	0.1476	0.8826	-0.0188	0.0056	0.0112	0.0141	1.67164	2.2381	-0.0214764036127376	61622	70178	60172
c4y_0350001	m1m_total_sleep_time	0.2655	0.2824	0.9402	0.3471	-0.016	0.0053	0.0112	0.028	1.67164	4.66667	-0.0226944206782373	61622	69564	59700
c4y_0350001	m1m_wake_up_time	-0.0955	0.3276	-0.2914	0.7708	-0.0027	0.0049	0.0112	0.0249	1.67164	3.19231	-0.00138511787211948	61622	69921	59978
c4y_0350001	mbpfas0001b	0.3257	0.7634	0.4266	0.6697	-0.008	0.0052	0.0112	0.0136	1.67164	0.660194	-0.0131015439766451	61622	73913	60532
c4y_0350001	mbpfas0007	-0.3259	1.4091	-0.2313	0.8171	-0.0035	0.005	0.0112	0.0067	1.67164	0.345361	-0.00105824112596906	50549	61862	50549
c4y_0350001	mbpfas0009	-0.0444	0.351	-0.1264	0.8994	-0.0089	0.0052	0.0112	0.054	1.67164	2.45455	-0.00905096874501108	50549	61862	50549
c4y_0350001	mbpfas0013	0.2322	0.3941	0.5892	0.5557	-0.0197	0.0052	0.0112	0.0495	1.67164	2.25	-0.028119296077685	50549	61862	50549
c4y_0350001	mbpfas0017	-0.3848	0.3577	-1.0757	0.2821	-0.0283	0.0051	0.0112	0.0561	1.67164	2.55	-0.0224218758873184	50549	61862	50549
c4y_0350001	mbpfas0021	-0.5972	0.8021	-0.7446	0.4565	-0.0255	0.005	0.0112	0.0148	1.67164	0.714976	-0.0207910295324151	50549	61862	50549
c4y_0350001	mbpfas0025	NA	NA	NA	NA	-0.0167	0.0049	0.0112	-0.001	1.67164	-0.046729	NA	50549	68351	49135
c4y_0350001	mbpfas0029	-0.0756	0.4752	-0.159	0.8737	-0.0171	0.0048	0.0112	0.0334	1.67164	1.63725	-0.0194289180143923	50549	68351	49135
c4y_0350001	mbpfas0039b	NA	NA	NA	NA	NA	NA	0.0112	0.0042	1.67164	0.214286	NA	61622	73913	60532
c4y_0350001	mbpfas0041	NA	NA	NA	NA	NA	NA	0.0112	0.0047	1.67164	0.20524	NA	50549	68351	49135
c4y_0350001	mbpfas0045	NA	NA	NA	NA	-0.0063	0.0048	0.0112	-0.008	1.67164	-0.451977	NA	50549	68351	49135
c4y_0350001	mbpfas0047	-0.176	0.3607	-0.488	0.6255	-0.0216	0.0047	0.0112	0.0515	1.67164	2.48792	-0.0223173345578683	50549	68351	49135
c4y_0350001	mbpfas0053b	-0.2461	0.6002	-0.4101	0.6818	0.0036	0.0051	0.0112	0.0222	1.67164	1.21978	0.00803302906595255	61622	73679	60369
c4y_0350001	mbpfas0067b	-0.8976	0.6208	-1.4458	0.1482	0.0026	0.0045	0.0112	0.0296	1.67164	1.5914	0.019652646018411	61622	73406	60140
c4y_0350001	mbpfas0073	0.2927	0.3562	0.8215	0.4113	-0.0085	0.0052	0.0112	0.0626	1.67164	2.69828	-0.0186119667714822	50549	68351	49135
c4y_0350001	milk_allergy_1hy	0.753	0.4529	1.6624	0.0964	0.0027	0.0048	0.0112	0.0138	1.67164	2.15625	-0.00645782293202624	61622	71075	59874
c4y_0350001	milk_allergy_2y	0.5041	0.4354	1.1579	0.2469	0.009	0.0047	0.0112	0.0113	1.67164	1.79365	0.00920333654288848	61622	33377	27633
c4y_0350001	milk_allergy_3y	-0.2352	1.4232	-0.1652	0.8688	0.0153	0.0045	0.0112	0.0017	1.67164	0.288136	0.0180673424990569	61622	70984	59790
c4y_0350001	milk_allergy_cum_4y	0.5613	0.3776	1.4864	0.1372	0.0088	0.0051	0.0112	0.0203	1.67164	3.02985	0.00130834710975906	61622	70695	59564
c4y_0350001	milk_allergy_score_until_4yo	0.4819	0.316	1.5249	0.1273	0.0078	0.0048	0.0112	0.0317	1.67164	4.28378	-0.000453908429942244	61622	70804	59659
c4y_0350001	milk_allergy_score_until_4yo_positive	0.4349	0.318	1.3676	0.1714	0.0076	0.0049	0.0112	0.0309	1.67164	4.06579	0.000338316004089025	61622	70705	59567
c4y_0350001	mn	0.2339	0.1946	1.2019	0.2294	0.0019	0.0053	0.0112	0.0781	1.67164	4.91195	-0.00504403225761543	50549	61862	50549
c4y_0350001	mt1b_0020001	0.0952	0.256	0.372	0.7099	0.0066	0.0048	0.0112	0.0349	1.67164	4.30864	0.00615569945132508	50549	68351	49135
c4y_0350001	mt1b_0020101	0.1236	0.2635	0.4689	0.6391	0.0064	0.0048	0.0112	0.0332	1.67164	4.25641	0.00539293787152546	50549	68351	49135
c4y_0350001	mt1b_0030001	0.0315	0.2902	0.1084	0.9137	-0.0257	0.0053	0.0112	0.0286	1.67164	3.575	-0.031945463240533	50549	68351	49135
c4y_0350001	mt1b_0030101	0.0219	0.2882	0.0761	0.9394	-0.0266	0.0052	0.0112	0.0294	1.67164	3.58537	-0.0328878200962633	50549	68351	49135
c4y_0350001	mt1b_0040001b	0.2009	0.319	0.6298	0.5288	0.0052	0.0046	0.0112	0.015	1.67164	2.58621	0.00325534815160546	61622	73369	60111
c4y_0350001	mt1b_0040101b	0.2087	0.3302	0.6319	0.5274	0.0055	0.0045	0.0112	0.0141	1.67164	2.35	0.00357748553503129	61622	73310	60061
c4y_0350001	mt1b_0050001	-0.0744	0.2667	-0.2792	0.7801	0.0184	0.0048	0.0112	0.0302	1.67164	4.50746	0.0238754358645309	50549	68351	49135
c4y_0350001	mt1b_0050101	-0.0747	0.2649	-0.2819	0.778	0.0194	0.0047	0.0112	0.03	1.67164	4.34783	0.0233119198877148	50549	61862	50549
c4y_0350001	mt1b_0060001	-0.0701	0.3339	-0.2099	0.8337	0.0015	0.0052	0.0112	0.02	1.67164	2.85714	0.00275149532477202	50549	61862	50549
c4y_0350001	mt1b_0060101	-0.0684	0.3473	-0.197	0.8438	0.0029	0.0051	0.0112	0.0191	1.67164	2.72857	0.00427333639216261	50549	61862	50549
c4y_0350001	mt1b_0080001	0.1582	0.2212	0.7153	0.4744	-0.0041	0.005	0.0112	0.0576	1.67164	6.32967	-0.00886109736500762	50549	61862	50549
c4y_0350001	mt1b_0100101	-0.1522	0.2258	-0.6738	0.5004	0.001	0.0052	0.0112	0.0571	1.67164	3.48171	0.00513185351198398	50549	61862	50549
c4y_0350001	mt1b_0100201	0.1505	0.2219	0.6781	0.4977	3e-04	0.0057	0.0112	0.055	1.67164	6.11111	-0.00352084833814356	50549	61862	50549
c4y_0350001	mt1b_0100301	0.0147	0.2693	0.0547	0.9564	-0.0021	0.0055	0.0112	0.034	1.67164	4.72222	-0.00267052657641086	50549	61862	50549
c4y_0350001	mt1b_0100401	0.0863	0.2466	0.35	0.7264	-0.0064	0.0054	0.0112	0.039	1.67164	5.34247	-0.00911333650172256	50549	61862	50549
c4y_0350001	mt1b_0100501	-0.1497	0.2059	-0.7272	0.4671	-0.0066	0.0051	0.0112	0.0606	1.67164	5.66355	-0.00352907864322958	50549	61862	50549
c4y_0350001	mt1b_0100601	-0.1392	0.2044	-0.6809	0.4959	0.0019	0.0051	0.0112	0.0596	1.67164	5.51852	0.0060462301091441	50549	65116	48796
c4y_0350001	mt1b_0100701	-0.1364	0.2317	-0.5886	0.5562	0.0098	0.0052	0.0112	0.0456	1.67164	5.92208	0.0143468355420983	50549	61679	50412
c4y_0350001	mt1b_0100801	0.2235	0.19	1.1767	0.2393	0.0138	0.0059	0.0112	0.0914	1.67164	7.87931	0.00973102624368356	50549	66800	48973
c4y_0350001	mt1b_0200101	-0.0693	0.2153	-0.3216	0.7477	-0.0078	0.0052	0.0112	0.0567	1.67164	5.0177	-0.00777824559515118	50549	66687	48914
c4y_0350001	mt1b_0200201	0.1362	0.2193	0.6207	0.5348	0.0026	0.0053	0.0112	0.0537	1.67164	4.92661	-0.000237608709227871	50549	68351	49135
c4y_0350001	mt1b_0200301	-0.1684	0.2302	-0.7314	0.4645	0.0029	0.0054	0.0112	0.0432	1.67164	4.69565	0.00738053628162442	50549	68056	48953
c4y_0350001	mt1b_0200401	0.0482	0.2009	0.2401	0.8103	0.0179	0.0046	0.0112	0.0552	1.67164	5.52	0.0205343867686363	50549	65116	48796
c4y_0350001	mt1b_0200501	0.2813	0.3926	0.7164	0.4738	0.0019	0.0051	0.0112	0.026	1.67164	1.9697	-0.00274695820462738	50549	61679	50412
c4y_0350001	mt1b_0400001	0.3618	0.2457	1.4727	0.1408	0.0164	0.0053	0.0112	0.0725	1.67164	6.90476	0.00849981756946644	50549	59836	48887
c4y_0350001	mt1b_0410001	0.3134	0.2581	1.2141	0.2247	0.0206	0.0058	0.0112	0.0631	1.67164	6.8587	0.0183163706990717	50549	69837	47146
c4y_0350001	mt1b_0420001	0.3141	0.2943	1.0675	0.2857	0.0129	0.0058	0.0112	0.0587	1.67164	6.52222	0.00850309009040631	50549	69837	47146
c4y_0350001	mt1b_0430001	0.0534	0.2112	0.2529	0.8004	0.0085	0.0051	0.0112	0.058	1.67164	4.87395	0.00968903311907639	50549	69837	47146
c4y_0350001	mt1b_0440001	-0.0232	0.2678	-0.0868	0.9308	0.0169	0.0062	0.0112	0.0611	1.67164	6.17172	0.0227341872583137	50549	69837	47146
c4y_0350001	mt1b_0450001	0.2106	0.2624	0.8026	0.4222	0.0161	0.0047	0.0112	0.029	1.67164	4.14286	0.0168334647505463	50549	69837	47146
c4y_0350001	mt1b_0460001	-0.0423	0.2601	-0.1626	0.8709	0.0193	0.0056	0.0112	0.0312	1.67164	4.52174	0.0256586878929549	50549	69837	47146
c4y_0350001	mt1b_0470001	NA	NA	NA	NA	0.0177	0.0046	0.0112	-0.0051	1.67164	-0.87931	NA	50549	69837	47146
c4y_0350001	mt1b_0480001	0.1878	0.2605	0.721	0.4709	0.0203	0.0057	0.0112	0.0615	1.67164	5.6422	0.0205680507250934	50549	71319	49262
c4y_0350001	mt1u_0010001	0.4652	0.3796	1.2254	0.2204	0.0291	0.0056	0.0112	0.0165	1.67164	2.79661	0.0295536987700941	50549	71319	49262
c4y_0350001	mt1u_0020001	0.2721	0.4022	0.6765	0.4987	0.0255	0.0055	0.0112	0.013	1.67164	2.13115	0.0283975732057055	50549	74494	49934
c4y_0350001	mt2b_0410001	0.3847	0.2329	1.6519	0.0985	3e-04	0.0054	0.0112	0.0775	1.67164	6.73913	-0.0114810856292971	50549	74494	49934
c4y_0350001	mt2b_0420001	0.523	0.2737	1.9107	0.056	0.0011	0.0053	0.0112	0.0791	1.67164	6.76068	-0.0148965561782634	50549	74494	49934
c4y_0350001	mt2b_0430001	0.1505	0.168	0.896	0.3703	0.0106	0.005	0.0112	0.0853	1.67164	5.29814	0.00822523117092799	50549	55299	44927
c4y_0350001	mt2b_0450001	0.1163	0.1939	0.5998	0.5487	-0.0122	0.0055	0.0112	0.0514	1.67164	6.425	-0.020438908465821	50549	64469	40957
c4y_0350001	mt2b_0460001	0.032	0.2086	0.1533	0.8781	-0.009	0.0058	0.0112	0.0452	1.67164	5.38095	-0.0114033203596319	50549	57500	46835
c4y_0350001	mt2b_0480001	0.3688	0.2369	1.5567	0.1195	0.0051	0.0054	0.0112	0.0758	1.67164	5.57353	-0.00337100461086614	50549	41872	31188
c4y_0350001	mt2b_0490001	-0.312	0.2945	-1.0593	0.2894	0.0157	0.0051	0.0112	0.0271	1.67164	3.56579	0.0257123587897361	50549	80264	50549
c4y_0350001	mt2u_0010001	0.1707	0.2799	0.6098	0.542	0.0352	0.0051	0.0112	0.0227	1.67164	3.72131	0.0422264224213954	50549	79735	50523
c4y_0350001	mt2u_0020001	-0.0141	0.2855	-0.0493	0.9607	0.0219	0.0051	0.0112	0.0228	1.67164	3.8	0.0274506310468245	50549	70924	49005
c4y_0350001	mumps_cum_4y	-1	2.0132	-0.8854	0.3759	0.0163	0.0051	0.0112	0.0044	1.67164	0.594595	0.030746425745125	61622	71319	60057
c4y_0350001	mycotic_or_fungal_infection_cum_2y	-0.1061	0.54	-0.1965	0.8442	0.0038	0.0047	0.0112	0.0053	1.67164	0.929825	0.00505376717953086	61622	71319	60057
c4y_0350001	nuts_allergy_score_until_4yo_positive	0.448	0.4832	0.9271	0.3539	0.0073	0.005	0.0112	0.0098	1.67164	1.44118	0.00346206170794469	61622	70084	59086
c4y_0350001	otitis_media_cum_2y	0.0436	0.3056	0.1426	0.8866	-0.0029	0.0056	0.0112	0.0243	1.67164	3.68182	-0.00399135639332433	61622	71319	60057
c4y_0350001	out_of_night_diapers_age_4y	-0.1519	0.3676	-0.4131	0.6795	0.0282	0.0046	0.0112	0.0304	1.67164	2.15603	0.0343380410493306	61622	70178	60172
c4y_0350001	participant_reported_food_allergy_cum_4y	0.2863	0.2565	1.1163	0.2643	0.0101	0.0048	0.0112	0.0429	1.67164	4.71429	0.00509909218703369	61622	70089	59074
c4y_0350001	pb	-0.0959	0.2451	-0.3913	0.6956	-0.0212	0.0057	0.0112	0.0508	1.67164	6.51282	-0.021974505912154	50549	61156	49996
c4y_0350001	peanuts_allergy_score_4yo_positive	0.9874	3.9903	0.2475	0.8046	0.0122	0.0046	0.0112	0.0018	1.67164	0.28125	0.00920486057071573	61622	69963	58995
c4y_0350001	premature_birth	0.4136	0.463	0.8933	0.3717	-0.0097	0.0049	0.0112	0.0091	1.67164	1.56897	-0.0149280162157187	61622	70178	60172
c4y_0350001	psychomotor_developmental_delay_cum_4y	NA	NA	NA	NA	0.0088	0.0051	0.0112	-0.0018	1.67164	-0.295082	NA	61622	71319	60057
c4y_0350001	roseola_infantum_cum_2y	-0.5344	0.4615	-1.158	0.2468	-0.0044	0.0054	0.0112	0.0126	1.67164	2	0.00150940596948818	61622	71319	60057
c4y_0350001	rsv_infection_cum_2y	-0.0854	0.2466	-0.3465	0.729	-0.0018	0.0057	0.0112	0.0361	1.67164	5.30882	-0.000276272808320437	61622	71319	60057
c4y_0350001	sccon003	0.5012	0.2186	2.2926	0.0219	0.019	0.0054	0.0112	0.0704	1.67164	8.38095	0.00724409616508795	50549	61862	50549
c4y_0350001	sccon005	-0.1108	0.2804	-0.3954	0.6926	0.0324	0.005	0.0112	0.0252	1.67164	3.76119	0.0384040510125233	50549	61862	50549
c4y_0350001	se	0.2472	0.188	1.315	0.1885	-0.0112	0.0053	0.0112	0.0628	1.67164	1.82558	-0.0196810457602558	50549	61862	50549
c4y_0350001	shellfish_allergy_score_until_4yo_positive	1	1.5267	0.7022	0.4826	-0.0031	0.0049	0.0112	0.0027	1.67164	0.442623	-0.0094040756018686	61622	70303	59252
c4y_0350001	soba_allergy_score_until_4yo_positive	-0.0808	0.4252	-0.19	0.8493	0.0046	0.0045	0.0112	0.0105	1.67164	1.75	0.00606538769394996	61622	69835	58899
c4y_0350001	soybean_allergy_score_until_4yo_positive	-0.0024	0.4913	-0.0049	0.9961	0.0178	0.0048	0.0112	0.0084	1.67164	1.29231	0.0199159117281219	61622	70928	59743
c4y_0350001	streptococcus_pyogenes_cum_4y	-0.1558	0.587	-0.2654	0.7907	0.0202	0.0048	0.0112	0.0062	1.67164	0.984127	0.0238030602350309	61622	71319	60057
c4y_0350001	ucbb_0080001b	0.1282	0.2559	0.501	0.6164	0.0037	0.0045	0.0112	0.029	1.67164	4.83333	0.00187552281453206	61622	73011	59828
c4y_0350001	ucbb_0410001	0.0868	0.1028	0.845	0.3981	-0.0027	0.0058	0.0112	0.3582	1.67164	8.3109	-0.0118094438467904	50549	43468	32370
c4y_0350001	ucbb_0420001	0.0533	0.1018	0.5237	0.6005	-3.7441e-06	0.0058	0.0112	0.3484	1.67164	7.81166	-0.00415357533463017	50549	69458	48885
c4y_0350001	ucbb_0430001	-0.0239	0.1143	-0.2091	0.8344	0.0208	0.0061	0.0112	0.2981	1.67164	4.26466	0.031920753455498	50549	69458	48885
c4y_0350001	ucbb_0450001	0.0928	0.1562	0.5939	0.5526	9e-04	0.0054	0.0112	0.0986	1.67164	10.9556	-0.00211099471428453	50549	69458	48885
c4y_0350001	ucbb_0460001	0.2015	0.1635	1.2323	0.2178	-0.002	0.0057	0.0112	0.0956	1.67164	10.5055	-0.00953586255463998	50549	69458	48885
c4y_0350001	ucbb_0480001	0.1119	0.1053	1.0626	0.288	1e-04	0.0061	0.0112	0.3442	1.67164	7.23109	-0.00847736727321743	50549	69458	48885
c4y_0350001	upper_respiratory_tract_infection_cum_2y	-0.517	0.369	-1.4011	0.1612	-0.008	0.0052	0.0112	0.018	1.67164	2.64706	-0.00151214982368291	61622	71319	60057
c4y_0350001	urinary_tract_infections_cum_4y	NA	NA	NA	NA	0.0042	0.0049	0.0112	-0.0027	1.67164	-0.442623	NA	61622	71319	60057
c4y_0350001	urticaria_cum_4y	-0.17	0.3993	-0.4257	0.6703	0.0132	0.0049	0.0112	0.0121	1.67164	1.77941	0.0167448141269236	61622	71319	60057
c4y_0350001	varicella_cum_4y	-0.2925	0.7867	-0.3719	0.71	0.0146	0.0053	0.0112	0.0045	1.67164	0.642857	0.0183366827037016	61622	71319	60057
c4y_0350001	wheat_allergy_score_until_4yo_positive	0.4512	0.2819	1.6006	0.1095	0.0098	0.0047	0.0112	0.0305	1.67164	4.55224	0.00256473406730217	61622	70761	59641
c4y_0360001	BMI	0.191	0.2122	0.9003	0.3679	-0.0054	0.006	0.0024	0.1732	0.32	19.4607	-0.0102336681596333	61581	163835	0
c4y_0360001	adenovirus_infection_cum_2y	-1	2.1447	-0.5062	0.6127	0.0076	0.0047	0.0024	0.0171	0.32	2.71429	0.0155987856103559	60142	71319	58620
c4y_0360001	allergic_conjunctivitis_cum_4y	0.3024	1.0004	0.3023	0.7624	-0.0054	0.0048	0.0024	0.0162	0.32	2.28169	-0.00799319436108866	60142	71319	58620
c4y_0360001	allergic_conjunctivitis_or_rhinitis_or_hay_fever_cum_4y	0.234	1.3366	0.1751	0.861	-0.0096	0.0058	0.0024	0.0086	0.32	1.11688	-0.0118538308440803	60142	71319	58620
c4y_0360001	allergic_rhinitis_cum_4y	0.526	1.4414	0.3649	0.7152	-0.0013	0.0059	0.0024	0.0126	0.32	1.55556	-0.00437782235394564	60142	71319	58620
c4y_0360001	any_food_allergy_score_positive_until_4yo	-0.98	1.8081	-0.542	0.5878	-0.0371	0.0056	0.0024	0.0548	0.32	5.48	-0.0314276175432282	60142	70084	57683
c4y_0360001	asthma_cum_4y	-0.6208	1.2626	-0.4917	0.6229	-0.0095	0.0052	0.0024	0.0306	0.32	3.1875	-0.0053830479240384	60142	71319	58620
c4y_0360001	atopic_dermatitis_cum_4y	-0.8442	1.5499	-0.5447	0.586	-0.0896	0.0052	0.0024	0.0633	0.32	5.86111	-0.0927919847547549	60142	71319	58620
c4y_0360001	autistic_spectrum_disorder_and_pddnos_cum_4y	0.1831	1.0618	0.1724	0.8631	0.0048	0.005	0.0024	0.0107	0.32	1.94545	0.00446415457086742	60142	71319	58620
c4y_0360001	bone_fracture_cum_4y	-1	4.9852	-0.3791	0.7046	-0.0027	0.0048	0.0024	0.0034	0.32	0.548387	0.0023887333058207	60142	71319	58620
c4y_0360001	breast_feeding_cessation_1m	0.5774	1.9596	0.2947	0.7682	0.0108	0.0048	0.0024	0.004	0.32	0.634921	0.0103101589429017	60142	71319	58620
c4y_0360001	breast_feeding_cessation_2m	-0.175	0.92	-0.1902	0.8491	0.0166	0.0049	0.0024	0.0142	0.32	2.18462	0.0197318899960054	60142	71319	58620
c4y_0360001	breast_feeding_cessation_3m	0.9577	1.9445	0.4925	0.6224	0.0074	0.0054	0.0024	0.0112	0.32	1.77778	0.00332491958195362	60142	71319	58620
c4y_0360001	breast_feeding_cessation_age	0.8331	1.7516	0.4756	0.6343	-0.043	0.0044	0.0024	0.018	0.32	2.14286	-0.0540701075825013	60142	71319	58620
c4y_0360001	breast_feeding_period_1y	-0.2993	0.9018	-0.3319	0.74	-0.0197	0.0055	0.0024	0.0188	0.32	2.84848	-0.0202141065185866	60142	71319	58620
c4y_0360001	c1hy_0030001b2	-0.8395	1.8902	-0.4441	0.657	0.0039	0.0049	0.0024	0.0102	0.32	1.85455	0.00938870628439097	60142	55200	43415
c4y_0360001	c1hy_0060002_checked	-0.1289	0.4391	-0.2935	0.7691	0.0125	0.0058	0.0024	0.1964	0.32	12.1235	0.0180190917385551	61622	64774	59222
c4y_0360001	c1hy_0070002b	-0.0593	0.9562	-0.0621	0.9505	0.0019	0.0049	0.0024	0.0083	0.32	1.40678	0.00279943703189976	60142	55312	43490
c4y_0360001	c1hy_0100001_2	-0.3285	1.015	-0.3237	0.7462	-0.0251	0.0047	0.0024	0.0118	0.32	1.81538	-0.0274967692976151	60142	79011	59562
c4y_0360001	c1hy_0100001_3	-0.8015	1.5606	-0.5136	0.6075	-0.0267	0.0048	0.0024	0.0295	0.32	3.73418	-0.0245912229764581	60142	78831	59418
c4y_0360001	c1hy_0100001_4	NA	NA	NA	NA	0.003	0.0049	0.0024	-0.0043	0.32	-0.767857	NA	60142	79780	60142
c4y_0360001	c1hy_0100501_3	-0.4174	1.3508	-0.309	0.7573	-0.0225	0.0052	0.0024	0.0065	0.32	1.14035	-0.0243742858715604	60142	79780	60142
c4y_0360001	c1hy_0100501_4	-0.3024	2.1271	-0.1422	0.8869	-0.0225	0.0047	0.0024	0.0022	0.32	0.407407	-0.0253492803244017	60142	79295	59794
c4y_0360001	c1hy_0102001_3	NA	NA	NA	NA	-0.0041	0.0049	0.0024	-0.0046	0.32	-0.754098	NA	60142	79780	60142
c4y_0360001	c1hy_0103001_3	0.2936	0.8777	0.3346	0.7379	-0.0093	0.0049	0.0024	0.018	0.32	3.33333	-0.012839238720614	60142	78192	59171
c4y_0360001	c1hy_0103501_2	0.4812	1.1605	0.4147	0.6784	0.0089	0.0047	0.0024	0.0212	0.32	2.94444	0.00700164030542537	60142	77649	58757
c4y_0360001	c1hy_0103501_3	-1	7.3274	-0.3118	0.7552	0.0046	0.0051	0.0024	0.0018	0.32	0.295082	0.0101468717626043	60142	76816	58151
c4y_0360001	c1hy_0104001_2	-0.1683	0.6972	-0.2414	0.8093	0.0461	0.0053	0.0024	0.0266	0.32	4.09231	0.0558732293597246	60142	77194	58478
c4y_0360001	c1hy_0104001_3	NA	NA	NA	NA	-0.011	0.0046	0.0024	-0.0029	0.32	-0.508772	NA	60142	76496	57955
c4y_0360001	c1hy_0104501_2	0.842	2.0782	0.4052	0.6854	0.0029	0.0055	0.0024	0.0064	0.32	1.03226	6.68886324401322e-05	60142	77911	58966
c4y_0360001	c1hy_0105001_2	0.0696	0.5601	0.1242	0.9012	0.0457	0.0052	0.0024	0.028	0.32	4.24242	0.0533989182629321	60142	77531	58710
c4y_0360001	c1hy_0105001_3	NA	NA	NA	NA	-0.0103	0.0052	0.0024	-0.003	0.32	-0.491803	NA	60142	75638	57265
c4y_0360001	c1hy_0240001_1	-0.6661	1.9625	-0.3394	0.7343	-0.029	0.0051	0.0024	0.0045	0.32	0.725806	-0.0313210222098732	60142	79399	59996
c4y_0360001	c1hy_0240001_2	0.5895	1.6526	0.3567	0.7213	0.0317	0.005	0.0024	0.0057	0.32	0.890625	0.0344711163165176	60142	79399	59996
c4y_0360001	c1hy_0250001_1	-0.5807	1.2186	-0.4765	0.6337	-0.0039	0.0049	0.0024	0.0278	0.32	3.80822	0.000255176092687478	60142	79399	59996
c4y_0360001	c1hy_0250001_2	-0.1782	0.8553	-0.2083	0.835	0.0048	0.0053	0.0024	0.0162	0.32	2.41791	0.00693626760589367	60142	72598	55060
c4y_0360001	c1hy_0250001_3	0.7442	1.4871	0.5004	0.6168	-4e-04	0.005	0.0024	0.0352	0.32	5.10145	-0.00744317066514508	60142	78873	59624
c4y_0360001	c1hy_0380101_1	NA	NA	NA	NA	-0.0326	0.0054	0.0024	-0.0018	0.32	-0.295082	NA	60142	79399	59996
c4y_0360001	c1hy_0380101_2	0.296	1.1289	0.2622	0.7932	0.0089	0.0055	0.0024	0.0101	0.32	1.68333	0.00879075520667115	60142	78335	59931
c4y_0360001	c1hy_0380101_3	NA	NA	NA	NA	0.0182	0.0054	0.0024	-7e-04	0.32	-0.106061	NA	60142	78335	59931
c4y_0360001	c1hy_0380101_4	NA	NA	NA	NA	0.0121	0.0043	0.0024	-2e-04	0.32	-0.03125	NA	60142	78335	59931
c4y_0360001	c1hy_0493002b	-1	2.645	-0.3861	0.6994	-9e-04	0.005	0.0024	0.0045	0.32	0.789474	0.00234119697060483	60142	72901	58260
c4y_0360001	c1hy_asq_acomu	0.2646	0.6719	0.3938	0.6937	-0.0081	0.0051	0.0024	0.0861	0.32	8.87629	-0.0132962482562772	61622	69297	59526
c4y_0360001	c1hy_asq_bgm	0.1379	0.5373	0.2566	0.7975	-0.0228	0.0048	0.0024	0.0765	0.32	8.89535	-0.0280377846361858	61622	69223	59462
c4y_0360001	c1hy_asq_cfm	-1	2.0208	-0.5035	0.6146	0.0022	0.0046	0.0024	0.0557	0.32	6.47674	0.0146098546741316	61622	69258	59494
c4y_0360001	c1hy_asq_dproblem	-0.392	0.9192	-0.4265	0.6697	-0.02	0.0051	0.0024	0.0515	0.32	6.68831	-0.0181020180407964	61622	69212	59460
c4y_0360001	c1hy_asq_epersonal	-0.1327	0.6443	-0.2059	0.8368	-0.0115	0.0053	0.0024	0.0355	0.32	4.08046	-0.01162415738325	61622	69260	59498
c4y_0360001	c1hy_asq_total	-0.2606	0.6126	-0.4253	0.6706	-0.0163	0.0049	0.0024	0.0772	0.32	8.21277	-0.015533675051759	60142	73369	58682
c4y_0360001	c1hy_bed_time	0.6871	1.3324	0.5157	0.6061	0.0195	0.0055	0.0024	0.0269	0.32	3.68493	0.0163442838132962	60142	69759	58409
c4y_0360001	c1hy_bmi	-0.3604	0.7282	-0.4949	0.6207	0.0037	0.0057	0.0024	0.1847	0.32	13.2878	0.0130430709785446	60142	73913	59087
c4y_0360001	c1hy_nap_count	0.2159	0.8488	0.2544	0.7992	0.0052	0.0054	0.0024	0.0165	0.32	2.46269	0.00443469479052308	60142	70178	58739
c4y_0360001	c1hy_night_wake_up_count	-1	2.6876	-0.5301	0.596	-0.0023	0.0048	0.0024	0.0287	0.32	4.28358	0.00942857877470436	60142	70178	58739
c4y_0360001	c1hy_psi_cf	0.945	1.9774	0.4779	0.6327	-0.0021	0.0053	0.0024	0.0264	0.32	4.125	-0.00990576289877685	61622	64774	59222
c4y_0360001	c1hy_sleep_time_day	0.6776	1.3395	0.5058	0.613	0.0244	0.0046	0.0024	0.0195	0.32	3.25	0.0225996862108102	60142	70178	58739
c4y_0360001	c1hy_sleep_time_night	-0.3452	0.8693	-0.3971	0.6913	-0.0138	0.0053	0.0024	0.0231	0.32	3.34783	-0.0128574103555167	60142	70178	58739
c4y_0360001	c1hy_total_sleep_time	0.9105	1.9298	0.4718	0.6371	0.0156	0.0044	0.0024	0.01	0.32	1.5873	0.0131211551921042	60142	70663	58112
c4y_0360001	c1hy_wake_up_time	0.6608	1.21	0.5461	0.585	0.0228	0.005	0.0024	0.0699	0.32	9.07792	0.0173581864600725	60142	69805	58439
c4y_0360001	c1y_0010001_1	NA	NA	NA	NA	NA	NA	0.0024	2e-04	0.32	0.0350877	NA	60142	79735	60111
c4y_0360001	c1y_0010001_3	NA	NA	NA	NA	-0.0127	0.0047	0.0024	-4e-04	0.32	-0.0677966	NA	60142	79507	59938
c4y_0360001	c1y_0080104_checked	-0.0519	0.4415	-0.1177	0.9063	1e-04	0.0054	0.0024	0.1944	0.32	9.21327	0.00136949853122119	61622	64774	59222
c4y_0360001	c1y_0080204_checked	0.2136	0.5176	0.4127	0.6798	0.0069	0.0057	0.0024	0.2505	0.32	11.0841	0.00245590868950508	61622	64774	59222
c4y_0360001	c1y_0090005b	NA	NA	NA	NA	-0.0016	0.005	0.0024	-0.0013	0.32	-0.188406	NA	60142	47206	37151
c4y_0360001	c1y_0170001_1	-1	4.2862	-0.5498	0.5824	-0.0343	0.0056	0.0024	0.0144	0.32	2.18182	-0.0259566167465729	60142	79419	59873
c4y_0360001	c1y_0170001_1_3	-1	1.9069	-0.5498	0.5824	-0.0647	0.0056	0.0024	0.0501	0.32	5.16495	-0.0625678400646255	60142	71057	58416
c4y_0360001	c1y_0170001_3	-0.6249	1.2432	-0.5027	0.6152	-0.052	0.0051	0.0024	0.0238	0.32	3.05128	-0.0560619138594954	60142	79348	59823
c4y_0360001	c1y_0210001_1	0.0306	0.9994	0.0307	0.9755	-0.0323	0.0051	0.0024	0.0085	0.32	1.25	-0.037884974501827	60142	78297	59043
c4y_0360001	c1y_0210001_2	0.0153	1.0235	0.015	0.9881	0.0329	0.0051	0.0024	0.0083	0.32	1.23881	0.0382171156090808	60142	78943	59530
c4y_0360001	c1y_0220001_1	-0.206	0.892	-0.2309	0.8174	0.0015	0.0052	0.0024	0.0185	0.32	3.13559	0.00314381068738234	60142	78788	59403
c4y_0360001	c1y_0220001_2	-0.1675	1.0637	-0.1575	0.8749	0.0029	0.0056	0.0024	0.016	0.32	2.38806	0.00441878944993644	60142	79780	60142
c4y_0360001	c1y_0220001_3	0.2698	0.7373	0.366	0.7144	0.0048	0.0051	0.0024	0.0414	0.32	6.27273	0.00290318994391633	60142	79780	60142
c4y_0360001	c1y_1_bmi	-0.4072	0.8243	-0.494	0.6213	0.0133	0.0058	0.0024	0.2582	0.32	13.1066	0.0318335969613815	60142	56592	44986
c4y_0360001	c1y_2_bmi	-0.2954	0.5739	-0.5148	0.6067	-6e-04	0.0057	0.0024	0.282	0.32	17.4074	0.00827798617834131	60142	73388	58704
c4y_0360001	c1y_asq_acomu	0.5701	1.134	0.5028	0.6151	-0.0053	0.0053	0.0024	0.0953	0.32	10.1383	-0.0146658466048234	61622	61849	61609
c4y_0360001	c1y_asq_bgm	0.2263	0.569	0.3978	0.6908	-0.0142	0.0056	0.0024	0.1767	0.32	15.5	-0.0208430030448213	61622	61849	61609
c4y_0360001	c1y_asq_cfm	-0.2277	0.6683	-0.3406	0.7334	0.0017	0.0052	0.0024	0.0465	0.32	5.96154	0.00421298855817483	61622	61849	61609
c4y_0360001	c1y_asq_dproblem	-0.3037	0.6856	-0.443	0.6577	-0.0127	0.0054	0.0024	0.061	0.32	7.625	-0.0105969903087207	61622	69461	59643
c4y_0360001	c1y_asq_epersonal	0.2337	0.661	0.3535	0.7237	0.003	0.0052	0.0024	0.0613	0.32	7.38554	0.000474017105562844	61622	69328	59540
c4y_0360001	c1y_asq_total	0.2417	0.6179	0.3911	0.6957	-0.0091	0.0055	0.0024	0.1088	0.32	11.6989	-0.015064974099741	60142	73406	58708
c4y_0360001	c1y_bed_time	1	3.858	0.5229	0.601	0.0057	0.005	0.0024	0.0129	0.32	2.01562	-0.00495885032717497	60142	70178	58739
c4y_0360001	c1y_nap_count	-0.8944	1.7518	-0.5106	0.6097	0.0118	0.005	0.0024	0.0192	0.32	3.04762	0.0193385575750377	60142	70072	58665
c4y_0360001	c1y_night_wake_up_count	-1	2.6182	-0.5006	0.6166	2e-04	0.0054	0.0024	0.0191	0.32	3.03175	0.00919449505839481	60142	70178	58739
c4y_0360001	c1y_sleep_time_day	0.7102	1.4264	0.4979	0.6186	0.018	0.0055	0.0024	0.0204	0.32	3.2381	0.0151442498379938	60142	69918	58536
c4y_0360001	c1y_sleep_time_night	0.1327	0.7234	0.1834	0.8545	-0.0199	0.0054	0.0024	0.029	0.32	4.26471	-0.0235151037936903	60142	69960	58576
c4y_0360001	c1y_total_sleep_time	0.6006	1.2828	0.4682	0.6396	0.0047	0.0055	0.0024	0.0279	0.32	4.5	0.000294569954286612	60142	69967	58578
c4y_0360001	c1y_wake_up_time	0.379	0.7382	0.5134	0.6076	0.0122	0.0052	0.0024	0.063	0.32	8.87324	0.00913621874574739	60142	70178	58739
c4y_0360001	c2hy_0030002_checked	0.0497	0.2976	0.1669	0.8675	0.0095	0.0057	0.0024	0.2841	0.32	13.4645	0.0110253626193592	61622	73434	60202
c4y_0360001	c2hy_0040401b	NA	NA	NA	NA	-0.0058	0.0042	0.0024	-0.0044	0.32	-0.733333	NA	60142	73913	59087
c4y_0360001	c2hy_asq_acomu	-0.3622	0.8116	-0.4463	0.6554	-0.0029	0.0052	0.0024	0.066	0.32	7.02128	0.00145630298198724	61622	67658	59392
c4y_0360001	c2hy_asq_bgm	-0.5915	1.2539	-0.4717	0.6371	0.0028	0.0051	0.0024	0.0652	0.32	7.01075	0.0108157176697663	61622	67613	59346
c4y_0360001	c2hy_asq_cfm	-0.3816	0.8505	-0.4487	0.6536	0.0039	0.0051	0.0024	0.0357	0.32	4.89041	0.00792412530255454	61622	67669	59399
c4y_0360001	c2hy_asq_dproblem	-0.0518	0.4994	-0.1038	0.9173	7e-04	0.0048	0.0024	0.0588	0.32	7.08434	0.00142028453764346	61622	67682	59413
c4y_0360001	c2hy_asq_epersonal	0.1175	0.5323	0.2207	0.8253	-0.0092	0.0054	0.0024	0.0734	0.32	8.24719	-0.0120253410328332	61622	67658	59391
c4y_0360001	c2hy_asq_total	-0.2695	0.6449	-0.4178	0.6761	7e-04	0.005	0.0024	0.0765	0.32	8.89535	0.00463198596560608	60142	73011	58402
c4y_0360001	c2hy_bmi	-0.5337	1.0376	-0.5144	0.607	0.0153	0.0053	0.0024	0.2398	0.32	16.2027	0.0345270021382318	60142	73913	59087
c4y_0360001	c2hy_psi_cf	1	2.1321	0.4936	0.6216	-0.0118	0.0051	0.0024	0.0273	0.32	4.33333	-0.021427589319192	61622	64774	59222
c4y_0360001	c2y_0030002_checked	0.1039	0.3582	0.29	0.7718	0.0111	0.0059	0.0024	0.2606	0.32	11.8455	0.011415990291903	61622	73434	60202
c4y_0360001	c2y_0070301b	NA	NA	NA	NA	0.0031	0.0046	0.0024	-2e-04	0.32	-0.0338983	NA	60142	73913	59087
c4y_0360001	c2y_0080001_1	0.643	1.4023	0.4585	0.6466	-0.0483	0.0051	0.0024	0.0208	0.32	3.25	-0.0605657028949526	60142	78335	59931
c4y_0360001	c2y_0080001_2	-0.143	0.7782	-0.1837	0.8542	0.0292	0.0051	0.0024	0.0219	0.32	3.47619	0.0349049576278551	60142	78335	59931
c4y_0360001	c2y_0090001b2	NA	NA	NA	NA	-0.001	0.0048	0.0024	-0.008	0.32	-1.37931	NA	60142	73913	59087
c4y_0360001	c2y_0100001_2	-0.7457	1.4717	-0.5067	0.6123	-0.0125	0.0051	0.0024	0.0196	0.32	2.9697	-0.00930438000211558	60142	78335	59931
c4y_0360001	c2y_0100001_3	-1	1.9694	-0.5097	0.6102	-0.0272	0.0055	0.0024	0.0195	0.32	2.70833	-0.0245539184234392	60142	78335	59931
c4y_0360001	c2y_0100001_4	-0.6541	1.6634	-0.3932	0.6942	-0.009	0.0048	0.0024	0.008	0.32	1.25	-0.0108182009556367	60142	47125	35158
c4y_0360001	c2y_0100501_3	-0.8538	1.8751	-0.4553	0.6489	-0.0407	0.0049	0.0024	0.0093	0.32	1.55	-0.0428818517945176	60142	78010	59741
c4y_0360001	c2y_0102001_3	NA	NA	NA	NA	-0.0011	0.0052	0.0024	-5e-04	0.32	-0.0877193	NA	60142	77898	59656
c4y_0360001	c2y_0103501_2	0.3518	1.0995	0.32	0.749	0.0078	0.0051	0.0024	0.0157	0.32	2.34328	0.00684926074181429	60142	78038	59728
c4y_0360001	c2y_0103501_3	NA	NA	NA	NA	NA	NA	0.0024	5e-04	0.32	0.0833333	NA	60142	77939	59681
c4y_0360001	c2y_0104001_2	-0.4914	1.1958	-0.411	0.6811	0.0458	0.0049	0.0024	0.0185	0.32	2.68116	0.0563827649014516	60142	78097	59768
c4y_0360001	c2y_0104001_3	NA	NA	NA	NA	-0.0112	0.0054	0.0024	-0.0028	0.32	-0.491228	NA	60142	76379	58530
c4y_0360001	c2y_0104501_2	NA	NA	NA	NA	-0.0106	0.0054	0.0024	-0.009	0.32	-1.55172	NA	60142	39068	30723
c4y_0360001	c2y_0105001_2	0.887	1.6794	0.5282	0.5974	0.0295	0.0048	0.0024	0.0227	0.32	3.28986	0.0405263746540265	60142	39080	30715
c4y_0360001	c2y_0105001_3	0.0053	2.1151	0.0025	0.998	-0.0054	0.0052	0.0024	0.0027	0.32	0.457627	-0.00950644008713854	60142	33803	25714
c4y_0360001	c2y_asq_acomu	-0.0291	0.3753	-0.0774	0.9383	-0.009	0.0049	0.0024	0.0949	0.32	10.4286	-0.00993799807953578	61622	69261	59496
c4y_0360001	c2y_asq_bgm	-0.4331	0.8717	-0.4968	0.6193	1.76e-07	0.0052	0.0024	0.0941	0.32	11.6173	0.0068467294375702	61622	69210	59452
c4y_0360001	c2y_asq_cfm	-0.5937	1.2936	-0.459	0.6462	-0.0039	0.005	0.0024	0.0439	0.32	5.55696	0.00190092384082027	61622	67753	59468
c4y_0360001	c2y_asq_dproblem	-0.4759	1.0204	-0.4664	0.6409	-7e-04	0.0049	0.0024	0.0358	0.32	4.36585	0.00372198810959324	61622	67701	59421
c4y_0360001	c2y_asq_epersonal	0.4083	1.0464	0.3902	0.6964	-0.0194	0.0054	0.0024	0.0352	0.32	4.09302	-0.0253292750995153	61622	67637	59367
c4y_0360001	c2y_asq_total	-0.2582	0.6115	-0.4222	0.6729	-0.0119	0.005	0.0024	0.079	0.32	8.97727	-0.0103491295158626	60142	73310	58638
c4y_0360001	c2y_bmi	-0.3586	0.7184	-0.4992	0.6177	0.0082	0.0053	0.0024	0.237	0.32	16.4583	0.0204082783211264	60142	73913	59087
c4y_0360001	c3hy_asq_acomu	0.5225	1.1552	0.4523	0.651	0.0051	0.005	0.0024	0.0435	0.32	5.50633	0.000368523985931329	61622	73434	60202
c4y_0360001	c3hy_asq_bgm	-0.0842	0.5052	-0.1666	0.8676	0.0059	0.0049	0.0024	0.0563	0.32	7.40789	0.0078061740303314	61622	73369	60150
c4y_0360001	c3hy_asq_cfm	-0.0136	0.4944	-0.0276	0.978	-0.0014	0.0048	0.0024	0.0529	0.32	6.78205	-0.00145775817250858	61622	72891	59755
c4y_0360001	c3hy_asq_dproblem	0.0032	0.5459	0.0059	0.9953	0.0144	0.0049	0.0024	0.0431	0.32	5.4557	0.0167902226436417	61622	76280	60063
c4y_0360001	c3hy_asq_epersonal	0.1282	0.6432	0.1993	0.842	0.0015	0.0051	0.0024	0.0429	0.32	4.98837	0.000421000514602933	61622	76280	60063
c4y_0360001	c3hy_asq_total	0.27	0.6991	0.3862	0.6993	0.0044	0.0049	0.0024	0.0646	0.32	8.17722	0.00167932057880479	60142	73224	58584
c4y_0360001	c3hy_bmi	-0.2962	0.5756	-0.5146	0.6069	0.0041	0.0057	0.0024	0.2701	0.32	16.3697	0.0142594260906451	60142	73913	59087
c4y_0360001	c3hy_psi_cf	-0.6544	1.3072	-0.5006	0.6166	-0.007	0.0047	0.0024	0.0334	0.32	4.07317	-0.0016381794736177	61622	64774	59222
c4y_0360001	c3y_0030002_checked	0.1986	0.4288	0.4631	0.6433	0.016	0.0056	0.0024	0.3134	0.32	14.3105	0.0150208859218943	61622	73434	60202
c4y_0360001	c3y_0040001_1	-0.1748	1.2604	-0.1387	0.8897	-0.0159	0.0051	0.0024	0.0083	0.32	1.22059	-0.0276383762156704	60142	32861	25003
c4y_0360001	c3y_0040001_2	0.1956	1.105	0.177	0.8595	0.0185	0.0051	0.0024	0.0111	0.32	1.65672	0.0316107326143757	60142	33893	25774
c4y_0360001	c3y_0050001_1	-0.4948	1.148	-0.431	0.6665	-0.0057	0.0051	0.0024	0.022	0.32	3.18841	-0.00649859288393484	60142	33620	25594
c4y_0360001	c3y_0050001_2	0.7425	1.8893	0.393	0.6943	0.011	0.0057	0.0024	0.0089	0.32	1.28986	0.00932954483486959	60142	76283	58628
c4y_0360001	c3y_0050001_3	-0.3998	0.9985	-0.4004	0.6889	-0.0024	0.0051	0.0024	0.0435	0.32	6.30435	0.000405854283467031	60142	44861	33797
c4y_0360001	c3y_0100301b	0.5895	1.8999	0.3103	0.7563	0.0041	0.0045	0.0024	0.0041	0.32	0.554054	0.00278993064817516	60142	73765	58981
c4y_0360001	c3y_0110001_3	-0.5889	1.2889	-0.4569	0.6477	-0.0336	0.0047	0.0024	0.0212	0.32	2.90411	-0.0346920121825077	60142	78335	59931
c4y_0360001	c3y_0110501_3	-0.781	2.4108	-0.324	0.746	-0.0381	0.0053	0.0024	0.0021	0.32	0.368421	-0.0419766426003341	60142	78335	59931
c4y_0360001	c3y_0112001_3	NA	NA	NA	NA	-0.0056	0.0052	0.0024	-0.0015	0.32	-0.254237	NA	60142	75470	57885
c4y_0360001	c3y_0113501_2	1	4.025	0.4725	0.6366	0.0031	0.0051	0.0024	0.0043	0.32	0.661538	-0.00221066087725783	60142	63992	49241
c4y_0360001	c3y_0113501_3	NA	NA	NA	NA	-0.0145	0.0055	0.0024	-0.0015	0.32	-0.217391	NA	60142	78065	59767
c4y_0360001	c3y_0114001_2	-0.227	1.6916	-0.1342	0.8932	0.0312	0.005	0.0024	0.0042	0.32	0.591549	0.036639806102632	60142	77901	59656
c4y_0360001	c3y_0114001_3	NA	NA	NA	NA	-0.0064	0.0049	0.0024	-0.0047	0.32	-0.783333	NA	60142	77908	59666
c4y_0360001	c3y_0114501_2	NA	NA	NA	NA	-0.0026	0.0051	0.0024	-0.0038	0.32	-0.666667	NA	60142	77997	59716
c4y_0360001	c3y_0115001_2	0.4796	1.092	0.4392	0.6605	0.0205	0.0053	0.0024	0.0175	0.32	2.46479	0.0206763444614277	60142	77462	59344
c4y_0360001	c3y_0115001_3	-1	10.8368	-0.2806	0.779	-0.0021	0.0047	0.0024	0.0016	0.32	0.231884	0.00356074024712838	60142	78335	59931
c4y_0360001	c3y_0280201b	-1	9.7336	-0.4971	0.6191	0.0161	0.005	0.0024	0.0051	0.32	0.689189	0.0352276749936603	60142	73913	59087
c4y_0360001	c3y_0280301b	NA	NA	NA	NA	0.0185	0.0051	0.0024	-0.0041	0.32	-0.602941	NA	60142	73913	59087
c4y_0360001	c3y_0280501b	-0.3438	1.8762	-0.1832	0.8546	0.0043	0.0053	0.0024	0.0089	0.32	1.27143	0.00647762598330158	60142	73913	59087
c4y_0360001	c3y_0280601b	0.2534	1.5615	0.1623	0.8711	0.0053	0.005	0.0024	0.0065	0.32	0.866667	0.00500186095696969	60142	73913	59087
c4y_0360001	c3y_0280901b	NA	NA	NA	NA	0.01	0.0051	0.0024	-0.0038	0.32	-0.520548	NA	60142	73913	59087
c4y_0360001	c3y_0600101_1	NA	NA	NA	NA	-0.0358	0.0053	0.0024	-0.01	0.32	-1.5625	NA	60142	78335	59931
c4y_0360001	c3y_0600101_2	NA	NA	NA	NA	NA	NA	0.0024	0.001	0.32	0.15625	NA	60142	77968	59703
c4y_0360001	c3y_0600101_3	NA	NA	NA	NA	0.0194	0.0047	0.0024	-0.0012	0.32	-0.181818	NA	60142	77970	59697
c4y_0360001	c3y_0600101_4	NA	NA	NA	NA	0.0193	0.0051	0.0024	-0.0052	0.32	-0.787879	NA	60142	77835	59601
c4y_0360001	c3y_asq_acomu	0.1428	0.5643	0.2531	0.8002	0.0074	0.005	0.0024	0.0538	0.32	6.725	0.00645098802808377	61622	64819	59274
c4y_0360001	c3y_asq_bgm	-0.3369	0.9201	-0.3661	0.7143	0.0132	0.0055	0.0024	0.05	0.32	5.88235	0.0182523251811015	61622	64752	59227
c4y_0360001	c3y_asq_cfm	-0.6745	1.4204	-0.4749	0.6349	-0.0027	0.0051	0.0024	0.0484	0.32	6.36842	0.00450415892559964	61622	64676	59163
c4y_0360001	c3y_asq_dproblem	0.149	0.5745	0.2594	0.7953	0.0161	0.0049	0.0024	0.0531	0.32	6.39759	0.0159459943881805	61622	64687	59166
c4y_0360001	c3y_asq_epersonal	-0.0728	0.5566	-0.1309	0.8959	-0.002	0.0053	0.0024	0.0544	0.32	6.55422	-0.00134163186866412	61622	64642	59126
c4y_0360001	c3y_asq_total	-0.1114	0.5224	-0.2134	0.8311	0.0059	0.0052	0.0024	0.0674	0.32	8.53165	0.00838105102502002	60142	73629	58888
c4y_0360001	c3y_bed_time	0.8019	1.6755	0.4786	0.6322	0.0089	0.0053	0.0024	0.0309	0.32	4.29167	0.00298797588369359	60142	70178	58739
c4y_0360001	c3y_bmi	-0.5179	1.0175	-0.509	0.6107	5e-04	0.0054	0.0024	0.2654	0.32	15.7976	0.015927626188142	60142	73913	59087
c4y_0360001	c3y_nap_count	-0.6474	1.3823	-0.4683	0.6395	0.0081	0.0047	0.0024	0.0206	0.32	3.12121	0.0136686229855208	60142	70178	58739
c4y_0360001	c3y_night_wake_up_count	0.2325	1.0732	0.2167	0.8285	-0.0016	0.0054	0.0024	0.0214	0.32	2.77922	-0.00347740347271733	60142	70178	58739
c4y_0360001	c3y_sleep_time_day	0.4019	0.971	0.4139	0.6789	0.0085	0.0052	0.0024	0.0233	0.32	3.32857	0.00647939116783062	60142	70178	58739
c4y_0360001	c3y_sleep_time_night	-0.5553	1.2286	-0.452	0.6513	-0.0078	0.005	0.0024	0.0351	0.32	4.94366	-0.00359823711953348	60142	70178	58739
c4y_0360001	c3y_total_sleep_time	-0.0986	0.9071	-0.1088	0.9134	0.0027	0.0047	0.0024	0.0118	0.32	1.84375	0.00353611411554318	60142	70178	58739
c4y_0360001	c3y_wake_up_time	0.14	0.5176	0.2705	0.7868	0.0072	0.0057	0.0024	0.0777	0.32	9.03488	0.00630886445057797	60142	70178	58739
c4y_0360001	c4y_0042102b	-0.8476	1.7473	-0.4851	0.6276	0.0148	0.0057	0.0024	0.0495	0.32	5.625	0.0266373775884638	60142	73913	59087
c4y_0360001	c4y_0060301b	1	4.8196	0.266	0.7902	-0.0019	0.0053	0.0024	0.0017	0.32	0.261538	-0.00474337126954484	60142	73913	59087
c4y_0360001	c4y_0070001_3	-1	3.0092	-0.5083	0.6113	-0.0257	0.0055	0.0024	0.0123	0.32	1.5375	-0.021422204812147	60142	78217	59601
c4y_0360001	c4y_0070501_3	-1	3.886	-0.4299	0.6673	-0.0372	0.0048	0.0024	0.0028	0.32	0.444444	-0.0389036112491438	60142	76690	58572
c4y_0360001	c4y_0073501_2	0.9575	1.9065	0.5022	0.6155	-0.0063	0.0053	0.0024	0.0278	0.32	3.97143	-0.0153048213779034	60142	78209	59585
c4y_0360001	c4y_0073501_3	NA	NA	NA	NA	-0.0165	0.005	0.0024	-0.0024	0.32	-0.347826	NA	60142	75758	57871
c4y_0360001	c4y_0074001_2	0.7081	1.7126	0.4135	0.6793	0.0164	0.0049	0.0024	0.0094	0.32	1.25333	0.0155833504485286	60142	77269	59295
c4y_0360001	c4y_0075001_2	1	4.8321	0.317	0.7512	0.0083	0.0052	0.0024	0.0023	0.32	0.315068	0.00595697821090306	60142	78465	59753
c4y_0360001	c4y_0075001_3	NA	NA	NA	NA	NA	NA	0.0024	0.0017	0.32	0.257576	NA	60142	78538	59788
c4y_0360001	c4y_0075501_2	1	8.8273	0.1512	0.8798	0.0135	0.0055	0.0024	0.0019	0.32	0.253333	0.0174010446348662	60142	43845	34295
c4y_0360001	c4y_0075501_3	-0.8844	2.0367	-0.4342	0.6641	-0.0161	0.0051	0.0024	0.008	0.32	1.17647	-0.0200926831718779	60142	39997	33090
c4y_0360001	c4y_0310401b	NA	NA	NA	NA	0.0084	0.0048	0.0024	-0.0049	0.32	-0.544444	NA	60142	73913	59087
c4y_0360001	c4y_0310901b	-1	3.0002	-0.4595	0.6459	0.009	0.0048	0.0024	0.0128	0.32	1.52381	0.0180083414001569	60142	72761	58193
c4y_0360001	c4y_0380001	0.1865	1.0603	0.1759	0.8604	-0.003	0.0048	0.0024	0.0126	0.32	1.7027	-0.00406235403174022	61622	61845	61605
c4y_0360001	c4y_0450001	0.8634	1.7517	0.4929	0.6221	0.0086	0.0049	0.0024	0.0126	0.32	1.82609	0.00389944677936417	61622	61843	61603
c4y_0360001	c4y_0460001	0.6968	1.4399	0.4839	0.6284	0.0196	0.005	0.0024	0.0238	0.32	3.01266	0.0145664167182032	61622	61844	61604
c4y_0360001	c4y_0480001	0.518	1.0801	0.4795	0.6316	0.0045	0.0051	0.0024	0.0387	0.32	5.16	-0.000492985164321266	61622	61844	61604
c4y_0360001	c4y_0490001_1	0.9251	1.9979	0.463	0.6433	-5e-04	0.0051	0.0024	0.0125	0.32	1.66667	-0.00585462429572926	60142	39706	32843
c4y_0360001	c4y_0490001_2	-1	2.6503	-0.4894	0.6245	0.0164	0.005	0.0024	0.0097	0.32	1.34722	0.0249478339009514	60142	73600	58859
c4y_0360001	c4y_0490001_3	-0.0538	3.4633	-0.0155	0.9876	-0.0293	0.0051	0.0024	0.0014	0.32	0.208955	-0.033056162792921	60142	73768	58975
c4y_0360001	c4y_0500001	7e-04	0.3719	0.0018	0.9986	-0.0103	0.0055	0.0024	0.097	0.32	1.13984	-0.0108860935212739	61622	61844	61604
c4y_0360001	c4y_0500101	0.2618	0.7041	0.3719	0.71	-0.0147	0.0052	0.0024	0.1015	0.32	1.31818	-0.0198749904852064	61622	61845	61605
c4y_0360001	c4y_asq_acomu	-0.4817	1.0252	-0.4698	0.6385	0.0126	0.0053	0.0024	0.058	0.32	6.59091	0.0206991870930543	61622	76280	60063
c4y_0360001	c4y_asq_bgm	-0.28	0.7244	-0.3864	0.6992	0.0138	0.0049	0.0024	0.0502	0.32	6.12195	0.0193400395915458	61622	76280	60063
c4y_0360001	c4y_asq_cfm	0.106	0.5392	0.1966	0.8441	0.0045	0.0053	0.0024	0.0527	0.32	6.3494	0.00405763161042633	61622	76280	60063
c4y_0360001	c4y_asq_dproblem	-0.0317	0.5592	-0.0566	0.9548	0.0175	0.0051	0.0024	0.0419	0.32	5.2375	0.0208153852950839	61622	75785	59699
c4y_0360001	c4y_asq_epersonal	0.7646	1.682	0.4546	0.6494	0.0134	0.0054	0.0024	0.0279	0.32	3.44444	0.0117939942891937	61622	55151	43712
c4y_0360001	c4y_asq_total	-0.1362	0.5461	-0.2495	0.803	0.0205	0.0051	0.0024	0.0553	0.32	6.28409	0.0255156451963807	60142	73371	58694
c4y_0360001	c4y_bmi	-0.4639	0.9196	-0.5045	0.6139	0.0052	0.0052	0.0024	0.2773	0.32	16.7048	0.0210048403536258	60142	73913	59087
c4y_0360001	c6m_0010201_1	-1	4.543	-0.5242	0.6001	8e-04	0.0048	0.0024	0.0218	0.32	1.87931	0.0182485094687847	61622	61862	61622
c4y_0360001	c6m_0010201_2	1	2.3075	0.4803	0.631	-0.0023	0.0051	0.0024	0.016	0.32	1.64948	-0.00925837121162117	61622	61862	61622
c4y_0360001	c6m_0010201_3	1	5.8246	0.4279	0.6688	-0.0084	0.0048	0.0024	0.0042	0.32	0.466667	-0.0163825832905458	61622	61862	61622
c4y_0360001	c6m_0010201_5	0.435	1.1958	0.3637	0.716	0.0079	0.0051	0.0024	0.0312	0.32	2.88889	0.00422255790654019	61622	61862	61622
c4y_0360001	c6m_0020001_1	-0.6021	1.4487	-0.4156	0.6777	-0.0206	0.0053	0.0024	0.0142	0.32	1.97222	-0.0172687663199289	61622	61862	61622
c4y_0360001	c6m_0020001_2	1	6.0206	0.4082	0.6831	0.0114	0.005	0.0024	0.0029	0.32	0.467742	0.00495117733236952	61622	61862	61622
c4y_0360001	c6m_0020001_3	0.1596	0.828	0.1928	0.8471	0.0108	0.0053	0.0024	0.0132	0.32	1.97015	0.0121439017257904	61622	71547	55387
c4y_0360001	c6m_0040108b	NA	NA	NA	NA	-0.0042	0.0045	0.0024	-0.0074	0.32	-0.795699	NA	60142	46817	36893
c4y_0360001	c6m_0040109b	NA	NA	NA	NA	NA	NA	0.0024	3e-04	0.32	0.0333333	NA	60142	47286	37291
c4y_0360001	c6m_0040110b	1	3.269	0.5426	0.5874	-0.0184	0.0055	0.0024	0.0225	0.32	2.29592	-0.0391694412028705	60142	50028	39357
c4y_0360001	c6m_0040111b	1	5.769	0.4865	0.6266	-0.0117	0.0049	0.0024	0.0059	0.32	0.641304	-0.0275590377413945	60142	46463	36635
c4y_0360001	c6m_0070103_checked	-0.0711	0.352	-0.2019	0.84	0.0025	0.0056	0.0024	0.2189	0.32	12.3672	0.00486744683250481	61622	64774	59222
c4y_0360001	c6m_0090001b	1	3.6139	0.3935	0.6939	-0.005	0.0048	0.0024	0.0033	0.32	0.611111	-0.0112684953930516	60142	46231	36446
c4y_0360001	c6m_0170001_1	-0.1758	1.2754	-0.1379	0.8903	-0.0294	0.0059	0.0024	0.0062	0.32	1.05085	-0.040421144357997	61622	31989	31895
c4y_0360001	c6m_0170001_2	0.3609	1.2208	0.2956	0.7675	0.03	0.0059	0.0024	0.0098	0.32	1.66102	0.0330094468682556	60142	79753	60122
c4y_0360001	c6m_0180001_1	0.4109	0.8459	0.4858	0.6271	0.0184	0.0046	0.0024	0.0403	0.32	5.30263	0.0175432912492195	60142	79660	60056
c4y_0360001	c6m_0180001_2	-0.7196	1.4708	-0.4893	0.6246	0.0012	0.005	0.0024	0.0164	0.32	2.44776	0.00597229020285677	60142	77493	58457
c4y_0360001	c6m_0180001_3	0.0325	0.7217	0.045	0.9641	-0.0187	0.0051	0.0024	0.0213	0.32	3.13235	-0.0235556093079196	60142	69403	52430
c4y_0360001	c6m_0220001_1	-1	4.1583	-0.404	0.6862	0.0168	0.0051	0.0024	0.0043	0.32	0.796296	0.0248298655305752	60142	79780	60142
c4y_0360001	c6m_0380001_1	1	3.468	0.4479	0.6542	0.003	0.0048	0.0024	0.003	0.32	0.566038	-0.000715159986544367	60142	79780	60142
c4y_0360001	c6m_asq_acomu	-1	1.9477	-0.5182	0.6043	0.0155	0.0052	0.0024	0.028	0.32	4	0.0242598659774411	61622	61143	60932
c4y_0360001	c6m_asq_bgm	0.163	0.5814	0.2803	0.7793	-0.0045	0.0053	0.0024	0.0818	0.32	10.9067	-0.00709790475864362	61622	61845	61605
c4y_0360001	c6m_asq_cfm	0.2599	0.7933	0.3277	0.7431	-0.0087	0.0053	0.0024	0.0476	0.32	6.18182	-0.0117936721685424	61622	61849	61609
c4y_0360001	c6m_asq_dproblem	0.2575	0.7674	0.3356	0.7372	0.0091	0.0052	0.0024	0.0617	0.32	7.81013	0.00618658751178526	61622	61845	61605
c4y_0360001	c6m_asq_epersonal	0.4842	0.999	0.4847	0.6279	0.0062	0.0057	0.0024	0.0796	0.32	9.82716	-0.000500674789075847	61622	61849	61609
c4y_0360001	c6m_asq_total	0.1833	0.6154	0.2979	0.7658	0.0045	0.0058	0.0024	0.0766	0.32	9.34146	0.00270691099363264	60142	73679	58928
c4y_0360001	c6m_bed_time	0.9521	1.7558	0.5422	0.5877	0.0175	0.0051	0.0024	0.0177	0.32	2.85484	0.013283767980199	60142	70178	58739
c4y_0360001	c6m_bmi	-0.4129	0.8056	-0.5126	0.6083	0.0041	0.0055	0.0024	0.2613	0.32	18.2727	0.0175253780362866	60142	71276	57059
c4y_0360001	c6m_nap_count	-0.3029	1.0461	-0.2896	0.7721	0.0067	0.005	0.0024	0.0172	0.32	3.07143	0.00944931459253786	60142	70178	58739
c4y_0360001	c6m_night_wake_up_count	-0.9836	1.9446	-0.5058	0.613	0.0048	0.0048	0.0024	0.0195	0.32	3.36207	0.0121714815790235	60142	70178	58739
c4y_0360001	c6m_sleep_time_day	0.9338	1.7721	0.5269	0.5982	0.0029	0.0048	0.0024	0.0205	0.32	3.53448	-0.00338132542286235	60142	70178	58739
c4y_0360001	c6m_sleep_time_night	-0.0696	0.706	-0.0986	0.9215	-0.0154	0.0047	0.0024	0.0187	0.32	2.92188	-0.0167436433874956	60142	70178	58739
c4y_0360001	c6m_total_sleep_time	1	2.4199	0.5041	0.6142	-0.0065	0.0048	0.0024	0.0138	0.32	2.3	-0.0143253445667958	60142	70178	58739
c4y_0360001	c6m_wake_up_time	1	2.4835	0.5356	0.5922	0.0251	0.0056	0.0024	0.0394	0.32	5.9697	0.0151451500232935	60142	70178	58739
c4y_0360001	c_hospital_kikan	-0.6121	1.4363	-0.4261	0.67	0.016	0.0052	0.0024	0.0146	0.32	2.51724	0.0216863141513652	61622	73434	60202
c4y_0360001	c_tshfpb_010	-0.0346	0.331	-0.1046	0.9167	-0.0063	0.005	0.0024	0.1406	0.32	6.63208	-0.00613175310112991	61622	61845	61605
c4y_0360001	cd	0.2641	0.7218	0.3659	0.7144	-0.0125	0.0049	0.0024	0.072	0.32	6	-0.0174666888014191	61622	64718	59200
c4y_0360001	childcare_facility_daycare_time_3y	-0.6286	1.7158	-0.3664	0.7141	-0.0045	0.0047	0.0024	0.0083	0.32	0.783019	-0.00226584438375044	60142	70346	57854
c4y_0360001	childcare_facility_daycare_time_4y	NA	NA	NA	NA	NA	NA	0.0024	5e-04	0.32	0.0694444	NA	60142	70819	58234
c4y_0360001	childcare_facility_starting_age	1	3.4519	0.4018	0.6878	0.0029	0.0051	0.0024	0.0107	0.32	0.972727	-0.00380728226129156	60142	71027	58394
c4y_0360001	constipation_3y	-0.9242	1.9079	-0.4844	0.6281	0.0112	0.0048	0.0024	0.028	0.32	3.94366	0.0204209316445086	60142	71021	58406
c4y_0360001	constipation_4y	-0.0523	0.6732	-0.0776	0.9381	-6e-04	0.0056	0.0024	0.0332	0.32	4.61111	-0.000209470164294477	60142	70753	58194
c4y_0360001	constipation_cum_4y	-0.6908	1.4126	-0.489	0.6248	0.008	0.0055	0.0024	0.0485	0.32	5.98765	0.0168526005830675	60142	70787	58217
c4y_0360001	constipation_severity_3y	-0.301	0.9388	-0.3206	0.7485	0.0063	0.005	0.0024	0.0363	0.32	4.65385	0.0100438975740039	60142	71319	58620
c4y_0360001	constipation_severity_4y	-0.0429	0.6777	-0.0633	0.9495	-0.0025	0.0052	0.0024	0.0324	0.32	4.37838	-0.0024578439856079	60142	71319	58620
c4y_0360001	dr0m_0020701_1	1	1.9547	0.5229	0.6011	-0.0051	0.0049	0.0024	0.0087	0.32	1.58182	-0.0106494003474372	61622	72755	57685
c4y_0360001	dr0m_0020701_3	-0.5946	1.2646	-0.4702	0.6382	0.0027	0.0051	0.0024	0.0126	0.32	2.29091	0.00785089459255853	61622	37207	28589
c4y_0360001	dr0m_bmi	-0.3484	0.7477	-0.466	0.6412	-0.0059	0.0056	0.0024	0.1436	0.32	13.0545	-0.000240849648413958	60142	73012	58436
c4y_0360001	dr1m_0040501b	1	2.6377	0.4676	0.6401	-0.0046	0.0051	0.0024	0.009	0.32	1.8	-0.0118856778283166	60142	55465	43654
c4y_0360001	dr1m_bmi	-0.2812	0.6231	-0.4513	0.6518	-0.0019	0.0055	0.0024	0.1023	0.32	10.7684	0.00233231135865804	60142	69911	56026
c4y_0360001	egg_allergy_1hy	-1	2.3033	-0.523	0.601	-0.0137	0.0053	0.0024	0.0172	0.32	2.6875	-0.00779599812606346	60142	73913	59087
c4y_0360001	egg_allergy_2y	-0.7172	1.3371	-0.5364	0.5917	-0.0169	0.0052	0.0024	0.024	0.32	3.80952	-0.0138096493016627	60142	73913	59087
c4y_0360001	egg_allergy_3y	-0.8833	1.7133	-0.5156	0.6061	-0.0197	0.0048	0.0024	0.0306	0.32	4.56716	-0.0152198383087906	60142	71709	57405
c4y_0360001	egg_allergy_4y	-0.9002	1.9075	-0.4719	0.637	-0.0152	0.0048	0.0024	0.0247	0.32	3.38356	-0.0103615526518716	60142	73913	59087
c4y_0360001	egg_allergy_cum_4y	-0.808	1.5174	-0.5325	0.5944	-0.0281	0.0052	0.0024	0.0351	0.32	4.28049	-0.0245114190344008	60142	70926	58328
c4y_0360001	egg_allergy_score_until_4yo	-0.8919	1.6573	-0.5382	0.5905	-0.0376	0.0051	0.0024	0.0558	0.32	5.58	-0.0327470668933597	60142	70902	58316
c4y_0360001	egg_allergy_score_until_4yo_positive	-1	1.8837	-0.5352	0.5925	-0.0378	0.0051	0.0024	0.052	0.32	5.14851	-0.0319359087210584	60142	70954	58349
c4y_0360001	exclusive_breastfeeding_1y	-0.3294	0.8018	-0.4109	0.6812	-0.0192	0.005	0.0024	0.0262	0.32	3.9697	-0.0191136294145482	60142	71319	58620
c4y_0360001	febrile_convulsion_cum_4y	-0.2876	0.7187	-0.4001	0.6891	0.0218	0.0061	0.0024	0.0888	0.32	8.07273	0.0299493434608993	60142	71319	58620
c4y_0360001	feeding_type_yesterday_breast_feeding_count_1m	-0.1243	0.7353	-0.169	0.8658	-0.0107	0.0052	0.0024	0.0168	0.32	2.84746	-0.0111524864311266	60142	70178	58739
c4y_0360001	feeding_type_yesterday_formula_feeding_count_1m	1	3.4463	0.5055	0.6132	0.0069	0.0048	0.0024	0.0086	0.32	0.754386	-0.000284154690871865	60142	70178	58739
c4y_0360001	fever_count_cum_2hy	-0.2721	0.7337	-0.3709	0.7107	0.0039	0.0045	0.0024	0.0463	0.32	5.38372	0.00740773688896143	60142	71319	58620
c4y_0360001	fever_count_cum_2y	-0.1695	0.6773	-0.2502	0.8024	0.0034	0.0047	0.0024	0.036	0.32	4.44444	0.00548014656982864	60142	71319	58620
c4y_0360001	fever_over_39c_count_cum_2hy	-0.2672	0.7612	-0.351	0.7256	0.0082	0.005	0.0024	0.0364	0.32	4.08989	0.0118912213994965	60142	71319	58620
c4y_0360001	fever_over_39c_count_cum_2y	-0.4793	1.1363	-0.4219	0.6731	0.0099	0.0052	0.0024	0.0302	0.32	3.82278	0.015417852661819	60142	70932	58335
c4y_0360001	first_vaccination_bcg	0.1985	1.4309	0.1387	0.8897	-0.0138	0.0049	0.0024	0.0051	0.32	0.822581	-0.0162040084666977	60142	70959	58355
c4y_0360001	first_vaccination_dpt	NA	NA	NA	NA	NA	NA	0.0024	0.0012	0.32	0.193548	NA	60142	70749	58191
c4y_0360001	first_vaccination_haemophilus_b_influenzae	NA	NA	NA	NA	NA	NA	0.0024	8e-04	0.32	0.135593	NA	60142	71319	58620
c4y_0360001	first_vaccination_hbv	-1	4.142	-0.5108	0.6095	0.0331	0.0054	0.0024	0.015	0.32	2.63158	0.0501123622215996	60142	71319	58620
c4y_0360001	first_vaccination_pneumococcus	NA	NA	NA	NA	0.0233	0.0051	0.0024	-0.0025	0.32	-0.403226	NA	60142	71319	58620
c4y_0360001	first_vaccination_polio	NA	NA	NA	NA	-0.0195	0.0051	0.0024	-0.0064	0.32	-1.12281	NA	60142	71319	58620
c4y_0360001	first_vaccination_rotavirus	-1	4.4525	-0.4963	0.6197	0.0294	0.005	0.0024	0.0073	0.32	1.17742	0.0423016284760742	60142	71319	58620
c4y_0360001	fish_allergy_score_until_4yo_positive	-0.9629	2.023	-0.476	0.6341	-0.0219	0.0048	0.0024	0.0081	0.32	1.55769	-0.0203896555622369	60142	70887	58298
c4y_0360001	food_allergy_cum_4y	-1	3.459	-0.531	0.5954	-0.0257	0.0055	0.0024	0.0458	0.32	4.77083	-0.00969140639271387	60142	71319	58620
c4y_0360001	food_allergy_cum_count_until_4yo	-0.9956	1.8107	-0.5498	0.5825	-0.0378	0.0051	0.0024	0.0447	0.32	4.96667	-0.0330776936932601	60142	69835	57501
c4y_0360001	food_allergy_egg_feeding_status_case_combined_1yh	-0.7522	1.4184	-0.5304	0.5959	-0.0342	0.0051	0.0024	0.0402	0.32	4.46667	-0.0316115226303511	60142	70830	58249
c4y_0360001	food_allergy_egg_feeding_status_case_combined_2y	-0.9303	1.7797	-0.5227	0.6012	-0.0312	0.0054	0.0024	0.0343	0.32	4.34177	-0.0269990813245311	60142	70903	58310
c4y_0360001	food_allergy_egg_feeding_status_case_combined_3y	-0.8328	1.7078	-0.4876	0.6258	-0.037	0.005	0.0024	0.0219	0.32	2.60714	-0.0357709132199271	60142	71187	58517
c4y_0360001	food_allergy_egg_feeding_status_case_combined_4y	-1	3.6295	-0.5151	0.6065	-0.0274	0.0057	0.0024	0.0133	0.32	1.77333	-0.0202084365844596	60142	71319	58620
c4y_0360001	food_allergy_fish_feeding_status_case_combined_1yh	NA	NA	NA	NA	-0.0031	0.0051	0.0024	-0.0077	0.32	-1.30508	NA	60142	70710	58156
c4y_0360001	food_allergy_fish_feeding_status_case_combined_2y	-1	4.8525	-0.4263	0.6699	-0.0023	0.0051	0.0024	0.0034	0.32	0.53125	0.0033421064637687	60142	70875	58284
c4y_0360001	food_allergy_fish_feeding_status_case_combined_3y	NA	NA	NA	NA	-0.0078	0.0046	0.0024	-0.0118	0.32	-2.40816	NA	60142	71319	58620
c4y_0360001	food_allergy_fruit_feeding_status_case_combined_1yh	0.6686	1.7655	0.3787	0.7049	-0.0095	0.0052	0.0024	0.0068	0.32	1.21429	-0.0134201992602181	60142	70615	58091
c4y_0360001	food_allergy_fruit_feeding_status_case_combined_2y	-1	10.4112	-0.1015	0.9192	-0.0167	0.0051	0.0024	0.002	0.32	0.3125	-0.0164380552718635	60142	70806	58227
c4y_0360001	food_allergy_fruit_feeding_status_case_combined_3y	NA	NA	NA	NA	-0.0079	0.0052	0.0024	-7e-04	0.32	-0.107692	NA	60142	71319	58620
c4y_0360001	food_allergy_milk_feeding_status_case_combined_1yh	-0.0461	0.8401	-0.0549	0.9563	-0.0409	0.0051	0.0024	0.0113	0.32	1.82258	-0.0459462023390653	60142	70695	58139
c4y_0360001	food_allergy_milk_feeding_status_case_combined_2y	-0.3186	0.864	-0.3688	0.7123	-0.0487	0.0051	0.0024	0.0185	0.32	2.84615	-0.0530738856610607	60142	70580	58069
c4y_0360001	food_allergy_milk_feeding_status_case_combined_3y	-0.8733	1.8101	-0.4825	0.6295	-0.0382	0.0052	0.0024	0.0097	0.32	1.49231	-0.0386992698142812	60142	71319	58620
c4y_0360001	food_allergy_milk_feeding_status_case_combined_4y	-1	2.28	-0.5114	0.6091	-0.0441	0.005	0.0024	0.0075	0.32	1.10294	-0.0445443459470147	60142	71319	58620
c4y_0360001	food_allergy_non_peanuts_nuts_feeding_status_case_combined_4y	0.6736	1.8579	0.3626	0.7169	0.0011	0.0055	0.0024	0.0075	0.32	0.9375	-0.00154830056497089	60142	61296	50704
c4y_0360001	food_allergy_nuts_feeding_status_case_combined_1yh	-0.0453	0.6068	-0.0746	0.9405	0.041	0.0053	0.0024	0.0278	0.32	3.97143	0.0470751046814928	60142	70610	58095
c4y_0360001	food_allergy_nuts_feeding_status_case_combined_2y	1	2.0388	0.5343	0.5931	0.025	0.0051	0.0024	0.0206	0.32	2.98551	0.0206969482357433	60142	70238	57787
c4y_0360001	food_allergy_nuts_feeding_status_case_combined_3y	-0.068	0.7561	-0.0899	0.9284	0.013	0.0051	0.0024	0.0233	0.32	2.94937	0.0152291339831719	60142	71319	58620
c4y_0360001	food_allergy_peanuts_feeding_status_case_combined_4y	1	2.2104	0.4563	0.6482	1e-04	0.0052	0.0024	0.0073	0.32	1.01389	-0.00412242037866871	60142	62212	51465
c4y_0360001	food_allergy_score_cum_count_until_4yo	-0.8983	1.6459	-0.5458	0.5852	-0.0444	0.0055	0.0024	0.064	0.32	6.09524	-0.040229897981925	60142	69963	57593
c4y_0360001	food_allergy_sesame_feeding_status_case_combined_1yh	0.5251	1.5034	0.3492	0.7269	0.0016	0.0056	0.0024	0.0083	0.32	1.22059	-0.000553896030077136	60142	70839	58256
c4y_0360001	food_allergy_sesame_feeding_status_case_combined_2y	NA	NA	NA	NA	-0.0164	0.0055	0.0024	-0.0116	0.32	-2	NA	60142	70444	57945
c4y_0360001	food_allergy_sesame_feeding_status_case_combined_3y	-0.1091	1.8184	-0.06	0.9522	-0.0085	0.0054	0.0024	0.0033	0.32	0.540984	-0.00921575516025994	60142	71319	58620
c4y_0360001	food_allergy_shellfish_feeding_status_case_combined_1yh	0.2663	0.774	0.3441	0.7308	0.0107	0.0048	0.0024	0.0297	0.32	4.30435	0.00990470002267634	60142	70773	58207
c4y_0360001	food_allergy_shellfish_feeding_status_case_combined_2y	0.0507	0.9646	0.0526	0.9581	3e-04	0.0053	0.0024	0.0117	0.32	1.82812	6.75589103142532e-05	60142	71000	58389
c4y_0360001	food_allergy_shellfish_feeding_status_case_combined_3y	0.5675	2.8593	0.1985	0.8427	-0.0108	0.0054	0.0024	0.0023	0.32	0.338235	-0.0134310576982684	60142	71319	58620
c4y_0360001	food_allergy_shellfish_feeding_status_case_combined_4y	0.7517	1.5004	0.501	0.6164	-0.0173	0.0052	0.0024	0.0249	0.32	3.32	-0.0254887624598058	60142	71319	58620
c4y_0360001	food_allergy_soba_feeding_status_case_combined_1yh	-0.0599	0.6391	-0.0937	0.9253	0.045	0.0053	0.0024	0.0249	0.32	3.95238	0.0515693306720608	60142	70889	58300
c4y_0360001	food_allergy_soba_feeding_status_case_combined_2y	-0.6843	1.5454	-0.4428	0.6579	0.0443	0.0052	0.0024	0.0143	0.32	2.2	0.0540357607330557	60142	71029	58405
c4y_0360001	food_allergy_soba_feeding_status_case_combined_3y	0.4234	1.4816	0.2857	0.7751	0.0264	0.005	0.0024	0.0059	0.32	0.819444	0.0280181598658516	60142	71319	58620
c4y_0360001	food_allergy_soba_feeding_status_case_combined_4y	0.7528	1.7316	0.4347	0.6638	0.0081	0.005	0.0024	0.0094	0.32	1.32394	0.00605445877834865	60142	63050	51988
c4y_0360001	food_allergy_wheat_feeding_status_case_combined_1yh	-1	3.2581	-0.5239	0.6003	-0.0257	0.0044	0.0024	0.008	0.32	1.45455	-0.0215723232862875	60142	70089	57657
c4y_0360001	fruit_allergy_score_until_4yo_positive	-0.6693	1.4691	-0.4556	0.6487	-0.0152	0.0047	0.0024	0.0137	0.32	2.20968	-0.0133001451334033	60142	70804	58241
c4y_0360001	ft1b_0080001	-1	2.1269	-0.5703	0.5685	-0.0023	0.005	0.0024	0.0438	0.32	3.68067	0.0101478225372507	61622	69453	59604
c4y_0360001	ft1b_0400001	-0.6264	1.3407	-0.4672	0.6403	0.0118	0.0048	0.0024	0.0545	0.32	4.12879	0.0207114785638965	61622	69457	59608
c4y_0360001	ft1b_0410001	-0.8987	1.8486	-0.4862	0.6268	0.0162	0.0051	0.0024	0.0599	0.32	3.94079	0.0296378630449511	61622	70826	59701
c4y_0360001	ft1b_0420001	-1	2.0642	-0.4904	0.6238	0.0146	0.0048	0.0024	0.0544	0.32	3.62667	0.0285434560975347	61622	70826	59701
c4y_0360001	ft1b_0430001	-0.662	1.2833	-0.5158	0.606	0.007	0.0051	0.0024	0.0461	0.32	3.17931	0.0150786879550406	61622	70826	59701
c4y_0360001	ft1b_0440001	-0.1624	0.7698	-0.211	0.8329	0.0056	0.005	0.0024	0.053	0.32	4.24	0.00825996139158098	61622	70826	59701
c4y_0360001	ft1b_0450001	-0.7052	1.5397	-0.458	0.6469	-0.0015	0.005	0.0024	0.0486	0.32	4.58491	0.00611386842458979	61622	70826	59701
c4y_0360001	ft1b_0460001	-1	2.4616	-0.4803	0.631	0.0145	0.0048	0.0024	0.0516	0.32	4.96154	0.0300242737668685	61622	70809	59687
c4y_0360001	ft1b_0470001b	NA	NA	NA	NA	-0.0029	0.0048	0.0024	-0.0046	0.32	-0.479167	NA	60142	73913	59087
c4y_0360001	ft1b_0480001	-1	2.2876	-0.4892	0.6247	0.0159	0.0055	0.0024	0.0568	0.32	3.44242	0.0316103653257532	61622	70822	59697
c4y_0360001	gastroenteritis_cum_2y	-1	4.1954	-0.4848	0.6279	0.0119	0.005	0.0024	0.0158	0.32	2.07895	0.0262545690416315	60142	68796	56735
c4y_0360001	hand_foot_and_mouth_disease_cum_2y	NA	NA	NA	NA	0.0026	0.0053	0.0024	-6e-04	0.32	-0.0810811	NA	60142	71319	58620
c4y_0360001	hba1c_ngsp_early	0.1729	0.5846	0.2957	0.7674	-0.0021	0.0051	0.0024	0.0558	0.32	6.2	-0.00445477587535529	60142	70178	58739
c4y_0360001	herpangina_cum_2y	-1	3.0074	-0.4507	0.6522	0.0071	0.0052	0.0024	0.0091	0.32	1.26389	0.0143496791116469	60142	71319	58620
c4y_0360001	hg	0.3058	0.805	0.3799	0.704	-0.0152	0.0051	0.0024	0.078	0.32	1.93069	-0.0212720953715526	61622	64700	59182
c4y_0360001	hsv_infection_cum_2y	-1	9.1252	-0.4399	0.66	6e-04	0.0054	0.0024	0.0026	0.32	0.472727	0.0107248732891767	60142	71319	58620
c4y_0360001	influenza_viral_infections_cum_4y	-1	2.1315	-0.4978	0.6186	-0.0032	0.0052	0.0024	0.0286	0.32	3.91781	0.00529856264320859	60142	71319	58620
c4y_0360001	intellectual_and_developmental_disability_including_language_delay_cum_4y	NA	NA	NA	NA	NA	NA	0.0024	2e-04	0.32	0.030303	NA	60142	71319	58620
c4y_0360001	isacc_modified_current_runny_nose_autumn_2y	1	5.9476	0.2496	0.8029	-0.0228	0.0055	0.0024	0.0014	0.32	0.237288	-0.0280291102911721	60142	69899	58536
c4y_0360001	isacc_modified_current_runny_nose_autumn_3y	-1	2.6744	-0.409	0.6826	-0.0191	0.0045	0.0024	0.0039	0.32	0.590909	-0.0178779223351315	60142	69842	58480
c4y_0360001	isacc_modified_current_runny_nose_autumn_4y	NA	NA	NA	NA	-0.0148	0.0051	0.0024	-0.0066	0.32	-1.06452	NA	60142	70178	58739
c4y_0360001	isacc_modified_current_runny_nose_nonpollen_season_2y	NA	NA	NA	NA	NA	NA	0.0024	5e-04	0.32	0.0746269	NA	60142	67700	56730
c4y_0360001	isacc_modified_current_runny_nose_nonpollen_season_3y	NA	NA	NA	NA	-0.0169	0.005	0.0024	-0.0024	0.32	-0.393443	NA	60142	69954	58572
c4y_0360001	isacc_modified_current_runny_nose_nonpollen_season_4y	NA	NA	NA	NA	NA	NA	0.0024	0.001	0.32	0.149254	NA	60142	70178	58739
c4y_0360001	isacc_modified_current_runny_nose_pollen_season_2y	NA	NA	NA	NA	NA	NA	0.0024	6e-04	0.32	0.0983607	NA	60142	67798	56811
c4y_0360001	isacc_modified_current_runny_nose_pollen_season_3y	-0.9455	2.3746	-0.3982	0.6905	-0.0152	0.0051	0.0024	0.0055	0.32	0.833333	-0.0134786393968521	60142	69759	58393
c4y_0360001	isacc_modified_current_runny_nose_pollen_season_4y	0.629	1.4515	0.4334	0.6648	-0.0089	0.0052	0.0024	0.0103	0.32	1.43056	-0.0130539089006662	60142	70178	58739
c4y_0360001	isacc_modified_current_runny_nose_spring_2y	-0.8292	3.6154	-0.2294	0.8186	-0.0089	0.0053	0.0024	0.0019	0.32	0.301587	-0.00810298508756019	60142	69945	58566
c4y_0360001	isacc_modified_current_runny_nose_spring_3y	-1	3.5851	-0.3525	0.7245	-0.0103	0.0051	0.0024	0.0027	0.32	0.428571	-0.00838113113636831	60142	67822	56825
c4y_0360001	isacc_modified_current_runny_nose_spring_4y	0.5682	1.4283	0.3978	0.6908	-0.0106	0.0049	0.0024	0.0091	0.32	1.28169	-0.0144624351624644	60142	70178	58739
c4y_0360001	isacc_modified_current_runny_nose_summer_2y	NA	NA	NA	NA	0.0046	0.0054	0.0024	-7e-04	0.32	-0.118644	NA	60142	69905	58537
c4y_0360001	isacc_modified_current_runny_nose_summer_3y	-1	12.8978	-0.4119	0.6804	0.0085	0.0056	0.0024	0.0024	0.32	0.358209	0.0222130640882618	60142	69987	58604
c4y_0360001	isacc_modified_current_runny_nose_summer_4y	NA	NA	NA	NA	-0.0025	0.0049	0.0024	-3e-04	0.32	-0.0379747	NA	60142	70178	58739
c4y_0360001	isacc_modified_current_runny_nose_winter_2y	-0.138	1.6715	-0.0826	0.9342	-0.0178	0.005	0.0024	0.0049	0.32	0.742424	-0.0193134553807554	60142	69921	58545
c4y_0360001	isacc_modified_current_runny_nose_winter_3y	NA	NA	NA	NA	-0.0164	0.0048	0.0024	-9e-04	0.32	-0.160714	NA	60142	69820	58460
c4y_0360001	isacc_modified_current_runny_nose_winter_4y	NA	NA	NA	NA	-0.0126	0.0052	0.0024	-0.0038	0.32	-0.535211	NA	60142	70178	58739
c4y_0360001	kawasaki_disease_cum_4y	NA	NA	NA	NA	9.8461e-06	0.0051	0.0024	-6e-04	0.32	-0.0967742	NA	60142	71319	58620
c4y_0360001	length_of_labor	0.4143	1.018	0.407	0.684	0.0118	0.0048	0.0024	0.0336	0.32	4.73239	0.00963767740625164	60142	71319	58620
c4y_0360001	low_birth_weight	0.1516	0.6473	0.2343	0.8148	0.0019	0.005	0.0024	0.0312	0.32	4.8	0.000833389169886902	60142	70697	58134
c4y_0360001	lower_respiratory_tract_infection_cum_2y	-1	2.9751	-0.5027	0.6152	0.0182	0.005	0.0024	0.0186	0.32	2.58333	0.0306491438068886	60142	71319	58620
c4y_0360001	m0mb_0410001	0.3362	0.8021	0.4191	0.6751	-0.0065	0.0049	0.0024	0.0693	0.32	6.41667	-0.013350707850379	61622	43468	39445
c4y_0360001	m0mb_0420001	0.4064	0.9114	0.4459	0.6557	-0.004	0.005	0.0024	0.0712	0.32	6.47273	-0.0100797616737639	61622	69458	59609
c4y_0360001	m0mb_0430001	0.8367	1.5616	0.5358	0.5921	0.0011	0.0054	0.0024	0.062	0.32	4.46043	-0.00930290574356354	61622	69458	59609
c4y_0360001	m0mb_0450001	1	2.1538	0.5016	0.616	-0.0125	0.0056	0.0024	0.0209	0.32	3.16667	-0.0216223653987903	61622	69458	59609
c4y_0360001	m0mb_0460001	0.4308	1.0637	0.405	0.6854	-3e-04	0.0058	0.0024	0.0224	0.32	3.5	-0.0035319119031698	61622	69458	59609
c4y_0360001	m0mb_0480001	0.6495	1.29	0.5035	0.6146	-8e-04	0.0054	0.0024	0.0638	0.32	6.44444	-0.0092248877583523	61622	69458	59609
c4y_0360001	m1m_0030001_1	NA	NA	NA	NA	NA	NA	0.0024	0.0011	0.32	0.186441	NA	61622	68351	59918
c4y_0360001	m1m_0030001_2	-0.7374	1.6583	-0.4447	0.6566	0.0223	0.005	0.0024	0.0098	0.32	1.46269	0.0279005198437464	61622	68351	59918
c4y_0360001	m1m_0030001_3	NA	NA	NA	NA	-0.0243	0.005	0.0024	-0.0104	0.32	-1.92593	NA	61622	68351	59918
c4y_0360001	m1m_0040001_1	-0.3134	0.983	-0.3188	0.7499	-0.0124	0.0053	0.0024	0.0166	0.32	2.72131	-0.0115628815708089	61622	68351	59918
c4y_0360001	m1m_0040001_2	1	10.4606	0.4239	0.6716	-0.006	0.0051	0.0024	0.0022	0.32	0.431373	-0.0167272241826215	61622	68351	59918
c4y_0360001	m1m_0040001_4	-0.8093	1.7151	-0.4718	0.637	0.0242	0.005	0.0024	0.0173	0.32	2.74603	0.0317402306829711	61622	68351	59918
c4y_0360001	m1m_0040001_6	NA	NA	NA	NA	-0.0146	0.0053	0.0024	-0.0088	0.32	-1.76	NA	61622	65376	59731
c4y_0360001	m1m_0250001_1	-1	2.7391	-0.4615	0.6444	-0.0352	0.0052	0.0024	0.0132	0.32	2.09524	-0.0305277428813788	61622	65376	59731
c4y_0360001	m1m_0250001_2	1	3.3557	0.4352	0.6634	0.0355	0.0054	0.0024	0.0101	0.32	1.60317	0.0307245611514767	61622	65376	59731
c4y_0360001	m1m_0250001_3	0.2637	4.394	0.06	0.9522	-0.0028	0.0051	0.0024	0.0035	0.32	0.603448	-0.00375067143601566	61622	65376	59731
c4y_0360001	m1m_0260001_1	1	3.2016	0.4455	0.656	8e-04	0.0059	0.0024	0.0079	0.32	1.36207	-0.00538822501860369	61622	65376	59731
c4y_0360001	m1m_0260001_2	-1	3.6468	-0.4227	0.6725	0.0018	0.0058	0.0024	0.0055	0.32	0.901639	0.00754342948632685	61622	65376	59731
c4y_0360001	m1m_bed_time	NA	NA	NA	NA	NA	NA	0.0024	2e-04	0.32	0.0350877	NA	60142	70178	58739
c4y_0360001	m1m_nap_count	-0.2203	0.8089	-0.2723	0.7854	-0.0068	0.0049	0.0024	0.0286	0.32	4.4	-0.00578595156770859	60142	70178	58739
c4y_0360001	m1m_night_wake_up_count	0.0973	0.631	0.1542	0.8775	-4e-04	0.0051	0.0024	0.0238	0.32	3.83871	-0.00119348350565459	60142	70178	58739
c4y_0360001	m1m_sleep_time_day	0.3309	0.732	0.4521	0.6512	-0.0193	0.0052	0.0024	0.0395	0.32	6.69492	-0.0250982170981955	60142	70178	58739
c4y_0360001	m1m_sleep_time_night	-0.5172	1.3324	-0.3882	0.6979	-0.0236	0.0054	0.0024	0.0141	0.32	2.2381	-0.0232859123751476	60142	70178	58739
c4y_0360001	m1m_total_sleep_time	0.0026	0.5719	0.0046	0.9963	-0.0273	0.0052	0.0024	0.028	0.32	4.66667	-0.0306846112294741	60142	70178	58739
c4y_0360001	m1m_wake_up_time	0.4727	1.0633	0.4446	0.6566	0.0023	0.005	0.0024	0.0249	0.32	3.19231	-0.00111695418220497	60142	69564	58282
c4y_0360001	mbpfas0001b	1	4.7136	0.4729	0.6363	0.0081	0.0049	0.0024	0.0136	0.32	0.660194	-0.00362487340787646	60142	73913	59087
c4y_0360001	mbpfas0007	1	12.9402	0.3659	0.7145	5e-04	0.005	0.0024	0.0067	0.32	0.345361	-0.0185656049465511	61622	61118	60907
c4y_0360001	mbpfas0009	1	2.2542	0.4569	0.6477	0.0083	0.0048	0.0024	0.054	0.32	2.45455	-0.00345855528945165	61622	61089	60880
c4y_0360001	mbpfas0013	-0.2677	0.9223	-0.2903	0.7716	0.0039	0.005	0.0024	0.0495	0.32	2.25	0.00700928111027013	61622	61862	61622
c4y_0360001	mbpfas0017	-0.8104	1.731	-0.4681	0.6397	-0.0031	0.0052	0.0024	0.0561	0.32	2.55	0.006489635165739	61622	61862	61622
c4y_0360001	mbpfas0021	-1	3.7949	-0.4447	0.6566	-0.0152	0.0048	0.0024	0.0148	0.32	0.714976	-0.00521726721088546	61622	61862	61622
c4y_0360001	mbpfas0025	NA	NA	NA	NA	-0.0181	0.0052	0.0024	-0.001	0.32	-0.046729	NA	61622	61862	61622
c4y_0360001	mbpfas0029	-0.5643	1.5026	-0.3756	0.7072	-0.0157	0.0049	0.0024	0.0334	0.32	1.63725	-0.0108742252038386	61622	61862	61622
c4y_0360001	mbpfas0039b	NA	NA	NA	NA	NA	NA	0.0024	0.0042	0.32	0.214286	NA	60142	73913	59087
c4y_0360001	mbpfas0041	NA	NA	NA	NA	NA	NA	0.0024	0.0047	0.32	0.20524	NA	61622	61862	61622
c4y_0360001	mbpfas0045	NA	NA	NA	NA	-3e-04	0.0046	0.0024	-0.008	0.32	-0.451977	NA	61622	61862	61622
c4y_0360001	mbpfas0047	-0.9805	2.1049	-0.4658	0.6414	-0.0011	0.0055	0.0024	0.0515	0.32	2.48792	0.0100732146625617	61622	61862	61622
c4y_0360001	mbpfas0053b	-0.9956	1.9363	-0.5141	0.6071	-0.0024	0.005	0.0024	0.0222	0.32	1.21978	0.00461608022528018	60142	73913	59087
c4y_0360001	mbpfas0067b	1	5.5307	0.4815	0.6302	4e-04	0.0048	0.0024	0.0296	0.32	1.5914	-0.0223527039494327	60142	73913	59087
c4y_0360001	mbpfas0073	-0.2168	0.7467	-0.2904	0.7715	8e-04	0.0053	0.0024	0.0626	0.32	2.69828	0.0035768493712959	61622	61862	61622
c4y_0360001	milk_allergy_1hy	-1	2.5506	-0.5136	0.6075	-0.0209	0.005	0.0024	0.0138	0.32	2.15625	-0.0160052012844689	60142	70862	58272
c4y_0360001	milk_allergy_2y	0.2497	1.0668	0.234	0.815	-0.0254	0.0048	0.0024	0.0113	0.32	1.79365	-0.030168298794515	60142	73913	59087
c4y_0360001	milk_allergy_3y	0.9779	3.8152	0.2563	0.7977	-0.0308	0.0053	0.0024	0.0017	0.32	0.288136	-0.0368553485046052	60142	73656	58899
c4y_0360001	milk_allergy_cum_4y	-0.9363	1.8074	-0.518	0.6044	-0.0352	0.0049	0.0024	0.0203	0.32	3.02985	-0.033309893554072	60142	70733	58173
c4y_0360001	milk_allergy_score_until_4yo	-0.8106	1.5554	-0.5212	0.6022	-0.0382	0.0052	0.0024	0.0317	0.32	4.28378	-0.0363162280038276	60142	70984	58366
c4y_0360001	milk_allergy_score_until_4yo_positive	-1	1.9335	-0.5317	0.5949	-0.0335	0.0054	0.0024	0.0309	0.32	4.06579	-0.047711748487952	60142	33377	26915
c4y_0360001	mn	0.1448	0.468	0.3093	0.7571	-0.0066	0.0048	0.0024	0.0781	0.32	4.91195	-0.00899764912647624	61622	61195	60980
c4y_0360001	mt1b_0020001	-0.9245	1.7015	-0.5434	0.5869	-0.015	0.0052	0.0024	0.0349	0.32	4.30864	-0.00793502786540447	61622	68351	59918
c4y_0360001	mt1b_0020101	-0.9981	1.8411	-0.5421	0.5877	-0.015	0.0053	0.0024	0.0332	0.32	4.25641	-0.00747153118908247	61622	68351	59918
c4y_0360001	mt1b_0030001	-0.0204	0.6299	-0.0323	0.9742	-0.0089	0.0053	0.0024	0.0286	0.32	3.575	-0.00962086050744146	61622	68351	59918
c4y_0360001	mt1b_0030101	0.0267	0.6409	0.0416	0.9668	-0.009	0.0053	0.0024	0.0294	0.32	3.58537	-0.010134583067279	61622	68351	59918
c4y_0360001	mt1b_0040001b	1	3.107	0.4834	0.6288	-0.0172	0.0051	0.0024	0.015	0.32	2.58621	-0.0286702316009391	60142	73913	59087
c4y_0360001	mt1b_0040101b	1	3.1302	0.4802	0.6311	-0.017	0.0052	0.0024	0.0141	0.32	2.35	-0.0281592059857593	60142	73913	59087
c4y_0360001	mt1b_0050001	-0.1417	0.6026	-0.2352	0.8141	-0.0084	0.0054	0.0024	0.0302	0.32	4.50746	-0.00802354932727604	61622	68351	59918
c4y_0360001	mt1b_0050101	-0.1976	0.6371	-0.3101	0.7565	-0.0061	0.0054	0.0024	0.03	0.32	4.34783	-0.00501211996687968	61622	68351	59918
c4y_0360001	mt1b_0060001	-0.0586	0.6828	-0.0858	0.9316	-0.0114	0.0045	0.0024	0.02	0.32	2.85714	-0.0120774995412688	61622	68351	59918
c4y_0360001	mt1b_0060101	-0.1701	0.7391	-0.2301	0.818	-0.0107	0.0046	0.0024	0.0191	0.32	2.72857	-0.0105516924030443	61622	68351	59918
c4y_0360001	mt1b_0080001	0.1195	0.6169	0.1936	0.8465	-0.0218	0.0052	0.0024	0.0576	0.32	6.32967	-0.0258015743776759	61622	68351	59918
c4y_0360001	mt1b_0100101	-0.4648	0.9758	-0.4764	0.6338	0.0047	0.0051	0.0024	0.0571	0.32	3.48171	0.0108591239834711	61622	68351	59918
c4y_0360001	mt1b_0100201	0.1696	0.5395	0.3144	0.7533	0.0105	0.005	0.0024	0.055	0.32	6.11111	0.00970640370865618	61622	68351	59918
c4y_0360001	mt1b_0100301	0.0379	0.5074	0.0747	0.9405	0.0071	0.0049	0.0024	0.034	0.32	4.72222	0.00689787003641704	61622	61862	61622
c4y_0360001	mt1b_0100401	0.065	0.5215	0.1247	0.9007	0.007	0.0052	0.0024	0.039	0.32	5.34247	0.00652085898737171	61622	61862	61622
c4y_0360001	mt1b_0100501	-0.1297	0.4609	-0.2814	0.7784	-0.0048	0.0044	0.0024	0.0606	0.32	5.66355	-0.00335223689658648	61622	61862	61622
c4y_0360001	mt1b_0100601	-0.2411	0.5943	-0.4057	0.685	-0.0039	0.0046	0.0024	0.0596	0.32	5.51852	-0.0010572691118288	61622	61862	61622
c4y_0360001	mt1b_0100701	-0.2077	0.6196	-0.3352	0.7375	-8e-04	0.0049	0.0024	0.0456	0.32	5.92208	0.00140533146776239	61622	61862	61622
c4y_0360001	mt1b_0100801	0.6563	1.3182	0.4979	0.6186	7e-04	0.0049	0.0024	0.0914	0.32	7.87931	-0.00947310586169296	61622	61862	61622
c4y_0360001	mt1b_0200101	-0.1933	0.5371	-0.3599	0.7189	0.0172	0.0051	0.0024	0.0567	0.32	5.0177	0.0200896513155207	61622	61862	61622
c4y_0360001	mt1b_0200201	0.4009	0.8136	0.4928	0.6222	-0.0146	0.0051	0.0024	0.0537	0.32	4.92661	-0.0197400241053122	61622	61862	61622
c4y_0360001	mt1b_0200301	-0.7431	1.47	-0.5055	0.6132	0.0118	0.005	0.0024	0.0432	0.32	4.69565	0.0198461706774648	61622	61862	61622
c4y_0360001	mt1b_0200401	-0.1162	0.4349	-0.2671	0.7894	-0.025	0.005	0.0024	0.0552	0.32	5.52	-0.0260275937544339	61622	65116	59521
c4y_0360001	mt1b_0200501	0.1759	0.7882	0.2232	0.8234	-0.0086	0.005	0.0024	0.026	0.32	1.9697	-0.010160733055685	61622	61679	61463
c4y_0360001	mt1b_0400001	0.0077	0.4625	0.0166	0.9868	0.0069	0.0051	0.0024	0.0725	0.32	6.90476	0.00759768922025062	61622	66800	59744
c4y_0360001	mt1b_0410001	0.3964	0.9284	0.427	0.6694	0.0026	0.0049	0.0024	0.0631	0.32	6.8587	-0.00215709948323764	61622	66687	59681
c4y_0360001	mt1b_0420001	0.3062	0.8192	0.3738	0.7086	-1.5207e-05	0.0048	0.0024	0.0587	0.32	6.52222	-0.00376748398623555	61622	68351	59918
c4y_0360001	mt1b_0430001	1	2.3346	0.5021	0.6156	-0.011	0.0055	0.0024	0.058	0.32	4.87395	-0.026573041808869	61622	68056	59711
c4y_0360001	mt1b_0440001	0.1656	0.6459	0.2563	0.7977	0.0103	0.0051	0.0024	0.0611	0.32	6.17172	0.00925433066833716	61622	65116	59521
c4y_0360001	mt1b_0450001	0.7976	1.6114	0.495	0.6206	-3e-04	0.0048	0.0024	0.029	0.32	4.14286	-0.00706660258615615	61622	61679	61463
c4y_0360001	mt1b_0460001	-0.1435	0.6047	-0.2373	0.8124	0.0137	0.0049	0.0024	0.0312	0.32	4.52174	0.0154528057594214	61622	59836	59635
c4y_0360001	mt1b_0470001	NA	NA	NA	NA	0.0056	0.0049	0.0024	-0.0051	0.32	-0.87931	NA	61622	69837	57576
c4y_0360001	mt1b_0480001	0.4548	1.0251	0.4437	0.6573	0.0077	0.005	0.0024	0.0615	0.32	5.6422	0.00335659674548153	61622	69837	57576
c4y_0360001	mt1u_0010001	-0.428	1.1838	-0.3615	0.7177	0.0063	0.005	0.0024	0.0165	0.32	2.79661	0.0099658725787663	61622	69837	57576
c4y_0360001	mt1u_0020001	-0.0913	0.8276	-0.1103	0.9121	0.0059	0.0048	0.0024	0.013	0.32	2.13115	0.00728855034681735	61622	69837	57576
c4y_0360001	mt2b_0410001	-0.0349	0.4612	-0.0756	0.9397	0.0072	0.005	0.0024	0.0775	0.32	6.73913	0.00904761881577681	61622	69837	57576
c4y_0360001	mt2b_0420001	0.1826	0.5961	0.3063	0.7594	0.0064	0.005	0.0024	0.0791	0.32	6.76068	0.00498301411745618	61622	69837	57576
c4y_0360001	mt2b_0430001	0.5771	1.1278	0.5117	0.6089	-0.0035	0.0054	0.0024	0.0853	0.32	5.29814	-0.0128186241829692	61622	69837	57576
c4y_0360001	mt2b_0450001	0.5494	1.1825	0.4646	0.6422	-0.0108	0.0057	0.0024	0.0514	0.32	6.425	-0.0185276528660535	61622	71319	60057
c4y_0360001	mt2b_0460001	0.016	0.5192	0.0308	0.9754	0.0049	0.0053	0.0024	0.0452	0.32	5.38095	0.00537127585389295	61622	71319	60057
c4y_0360001	mt2b_0480001	0.3189	0.7563	0.4216	0.6733	0.0146	0.0055	0.0024	0.0758	0.32	5.57353	0.0124438874298825	61622	74494	60874
c4y_0360001	mt2b_0490001	-1	2.3331	-0.5264	0.5986	0.0209	0.0049	0.0024	0.0271	0.32	3.56579	0.0336652555948212	61622	74494	60874
c4y_0360001	mt2u_0010001	-0.6105	1.2736	-0.4794	0.6317	-9.3933e-06	0.0049	0.0024	0.0227	0.32	3.72131	0.00455305882689631	61622	74494	60874
c4y_0360001	mt2u_0020001	-0.7491	1.5338	-0.4884	0.6253	0.0015	0.0048	0.0024	0.0228	0.32	3.8	0.00722149508272001	61622	55299	55112
c4y_0360001	mumps_cum_4y	-0.099	1.5628	-0.0634	0.9495	0.001	0.0048	0.0024	0.0044	0.32	0.594595	0.00144385987915035	60142	71319	58620
c4y_0360001	mycotic_or_fungal_infection_cum_2y	1	3.6861	0.408	0.6833	-0.0059	0.0052	0.0024	0.0053	0.32	0.929825	-0.012001599416786	60142	71319	58620
c4y_0360001	nuts_allergy_score_until_4yo_positive	0.2437	1.2059	0.2021	0.8398	-0.0301	0.0053	0.0024	0.0098	0.32	1.44118	-0.0351053364732667	60142	70928	58320
c4y_0360001	otitis_media_cum_2y	-1	2.6409	-0.5173	0.605	0.0039	0.0049	0.0024	0.0243	0.32	3.68182	0.0149900617366183	60142	71319	58620
c4y_0360001	out_of_night_diapers_age_4y	0.9893	2.2227	0.4451	0.6563	0.0178	0.005	0.0024	0.0304	0.32	2.15603	0.0114253995219484	60142	70178	58739
c4y_0360001	participant_reported_food_allergy_cum_4y	-1	1.9687	-0.5467	0.5846	-0.0341	0.0052	0.0024	0.0429	0.32	4.71429	-0.0280476541615752	60142	70303	57852
c4y_0360001	pb	0.3217	0.9662	0.3329	0.7392	-0.0264	0.0051	0.0024	0.0508	0.32	6.51282	-0.0325982393160469	61622	64701	59177
c4y_0360001	peanuts_allergy_score_4yo_positive	0.6522	3.4008	0.1918	0.8479	-0.0239	0.0049	0.0024	0.0018	0.32	0.28125	-0.0281939250327807	60142	70761	58222
c4y_0360001	premature_birth	0.5872	1.3689	0.4289	0.668	0.0031	0.0049	0.0024	0.0091	0.32	1.56897	0.000987792216618997	60142	61764	50704
c4y_0360001	psychomotor_developmental_delay_cum_4y	NA	NA	NA	NA	0.0081	0.0048	0.0024	-0.0018	0.32	-0.295082	NA	60142	71319	58620
c4y_0360001	roseola_infantum_cum_2y	-0.7157	1.6498	-0.4338	0.6644	0.0035	0.0052	0.0024	0.0126	0.32	2	0.00790542698612198	60142	71319	58620
c4y_0360001	rsv_infection_cum_2y	-0.7972	1.582	-0.5039	0.6143	3.2698e-05	0.0051	0.0024	0.0361	0.32	5.30882	0.0076044032624119	60142	71319	58620
c4y_0360001	sccon003	0.4651	0.9804	0.4744	0.6352	-0.0064	0.0054	0.0024	0.0704	0.32	8.38095	-0.0129753870576317	61622	61095	60885
c4y_0360001	sccon005	-0.8049	1.632	-0.4932	0.6219	0.0076	0.0049	0.0024	0.0252	0.32	3.76119	0.0141107138798021	61622	61156	60944
c4y_0360001	se	0.7558	1.5586	0.4849	0.6277	0.0084	0.0048	0.0024	0.0628	0.32	1.82558	-0.000852839400825397	61622	61264	61049
c4y_0360001	shellfish_allergy_score_until_4yo_positive	-1	10.0441	-0.4027	0.6872	-0.0187	0.0051	0.0024	0.0027	0.32	0.442623	-0.0106735338514781	60142	70894	58306
c4y_0360001	soba_allergy_score_until_4yo_positive	-1	3.7958	-0.4973	0.619	-0.0117	0.0047	0.0024	0.0105	0.32	1.75	-0.00366777556232587	60142	70705	58151
c4y_0360001	soybean_allergy_score_until_4yo_positive	-1	2.3077	-0.4906	0.6237	-0.0221	0.0053	0.0024	0.0084	0.32	1.29231	-0.0197460696153355	60142	71075	58444
c4y_0360001	streptococcus_pyogenes_cum_4y	-1	3.939	-0.4557	0.6486	0.0078	0.0053	0.0024	0.0062	0.32	0.984127	0.0157061634821348	60142	71319	58620
c4y_0360001	ucbb_0080001b	-0.6169	1.2264	-0.503	0.615	0.0044	0.0044	0.0024	0.029	0.32	4.83333	0.0102737033655015	60142	73913	59087
c4y_0360001	ucbb_0410001	-0.0388	0.246	-0.1577	0.8747	-0.0099	0.0064	0.0024	0.3582	0.32	8.3109	-0.014173937547435	61622	64469	50003
c4y_0360001	ucbb_0420001	-0.0283	0.2464	-0.115	0.9084	-0.0098	0.0065	0.0024	0.3484	0.32	7.81166	-0.0116134568927971	61622	57500	57294
c4y_0360001	ucbb_0430001	-0.0174	0.2629	-0.0664	0.9471	0.0289	0.0058	0.0024	0.2981	0.32	4.26466	0.0467264586794867	61622	41872	37997
c4y_0360001	ucbb_0450001	-0.0406	0.368	-0.1103	0.9122	0.0017	0.0056	0.0024	0.0986	0.32	10.9556	0.0027046116158414	61622	80264	61622
c4y_0360001	ucbb_0460001	-0.1595	0.4828	-0.3304	0.7411	0.005	0.0058	0.0024	0.0956	0.32	10.5055	0.00853435454564322	61622	79735	61591
c4y_0360001	ucbb_0480001	0.015	0.251	0.0598	0.9523	-0.008	0.0063	0.0024	0.3442	0.32	7.23109	-0.0114777055831795	61622	70924	59743
c4y_0360001	upper_respiratory_tract_infection_cum_2y	-1	3.2722	-0.4984	0.6182	0.0144	0.0052	0.0024	0.018	0.32	2.64706	0.0270846937131151	60142	71319	58620
c4y_0360001	urinary_tract_infections_cum_4y	NA	NA	NA	NA	-0.0022	0.0049	0.0024	-0.0027	0.32	-0.442623	NA	60142	71319	58620
c4y_0360001	urticaria_cum_4y	-0.2512	0.9835	-0.2554	0.7984	0.0017	0.0053	0.0024	0.0121	0.32	1.77941	0.00327678632064594	60142	71319	58620
c4y_0360001	varicella_cum_4y	0.2779	1.6501	0.1684	0.8663	-0.0184	0.0051	0.0024	0.0045	0.32	0.642857	-0.0215447952841427	60142	71319	58620
c4y_0360001	wheat_allergy_score_until_4yo_positive	-1	2.585	-0.5302	0.5959	-0.0267	0.005	0.0024	0.0305	0.32	4.55224	-0.018616592528416	60142	70204	57762
c4y_0380001	BMI	-0.0896	0.1087	-0.824	0.4099	7.3199e-05	0.0064	0.0126	0.1732	1.7027	19.4607	0.00471356704079997	57915	163835	0
c4y_0380001	adenovirus_infection_cum_2y	0.2363	0.3474	0.6802	0.4963	0.0386	0.0051	0.0126	0.0171	1.7027	2.71429	0.0405821433669751	59228	71319	57741
c4y_0380001	allergic_conjunctivitis_cum_4y	0.1685	0.3504	0.4808	0.6307	0.0125	0.0047	0.0126	0.0162	1.7027	2.28169	0.0118329729261541	59228	71319	57741
c4y_0380001	allergic_conjunctivitis_or_rhinitis_or_hay_fever_cum_4y	0.0135	0.5152	0.0263	0.979	0.0202	0.0048	0.0126	0.0086	1.7027	1.11688	0.0228386089736829	59228	71319	57741
c4y_0380001	allergic_rhinitis_cum_4y	-0.1071	0.4456	-0.2404	0.8101	0.0154	0.0049	0.0126	0.0126	1.7027	1.55556	0.0189220285906852	59228	71319	57741
c4y_0380001	any_food_allergy_score_positive_until_4yo	-0.1351	0.2047	-0.6599	0.5093	0.0122	0.005	0.0126	0.0548	1.7027	5.48	0.0179232845197891	59228	70928	57445
c4y_0380001	asthma_cum_4y	-0.3917	0.2966	-1.3208	0.1866	0.0376	0.0051	0.0126	0.0306	1.7027	3.1875	0.0511199462885947	59228	71319	57741
c4y_0380001	atopic_dermatitis_cum_4y	-0.3222	0.2131	-1.5121	0.1305	0.0249	0.0049	0.0126	0.0633	1.7027	5.86111	0.0404512802628156	59228	62212	50715
c4y_0380001	autistic_spectrum_disorder_and_pddnos_cum_4y	0.1577	0.4104	0.3843	0.7008	-0.0017	0.0044	0.0126	0.0107	1.7027	1.94545	-0.00378873717124265	59228	71319	57741
c4y_0380001	bone_fracture_cum_4y	-0.0294	0.7383	-0.0398	0.9682	-0.0024	0.0051	0.0126	0.0034	1.7027	0.548387	-0.00252925748831075	59228	71319	57741
c4y_0380001	breast_feeding_cessation_1m	-0.4139	0.7268	-0.5694	0.5691	-0.0232	0.0049	0.0126	0.004	1.7027	0.634921	-0.0233695727762744	59228	71319	57741
c4y_0380001	breast_feeding_cessation_2m	-0.5065	0.3757	-1.3482	0.1776	-0.0294	0.005	0.0126	0.0142	1.7027	2.18462	-0.026674929171398	59228	71319	57741
c4y_0380001	breast_feeding_cessation_3m	-0.8679	0.4949	-1.7538	0.0795	-0.0268	0.0055	0.0126	0.0112	1.7027	1.77778	-0.0200949338789906	59228	71319	57741
c4y_0380001	breast_feeding_cessation_age	0.3073	0.4133	0.7436	0.4571	-0.0179	0.005	0.0126	0.018	1.7027	2.14286	-0.0251610957606087	59228	71319	57741
c4y_0380001	breast_feeding_period_1y	0.6321	0.3505	1.8033	0.0713	0.0242	0.0049	0.0126	0.0188	1.7027	2.84848	0.0178407656540086	59228	70959	57490
c4y_0380001	c1hy_0030001b2	0.5063	0.4635	1.0924	0.2747	0.0308	0.0049	0.0126	0.0102	1.7027	1.85455	0.0393342073265235	59228	46817	36344
c4y_0380001	c1hy_0060002_checked	-0.0842	0.1328	-0.634	0.5261	-0.014	0.0054	0.0126	0.1964	1.7027	12.1235	-0.0122573714963353	60142	64774	57841
c4y_0380001	c1hy_0070002b	-0.1577	0.5266	-0.2995	0.7645	0.0075	0.0051	0.0126	0.0083	1.7027	1.40678	0.0125491233701573	59228	47286	36733
c4y_0380001	c1hy_0100001_2	-0.2735	0.3908	-0.6998	0.4841	0.0062	0.0049	0.0126	0.0118	1.7027	1.81538	0.0106797974715383	59228	79348	58913
c4y_0380001	c1hy_0100001_3	-0.2326	0.2601	-0.8944	0.3711	0.0086	0.0048	0.0126	0.0295	1.7027	3.73418	0.0148704790573241	59228	78297	58143
c4y_0380001	c1hy_0100001_4	NA	NA	NA	NA	5e-04	0.005	0.0126	-0.0043	1.7027	-0.767857	NA	59228	78943	58628
c4y_0380001	c1hy_0100501_3	0.2004	0.5514	0.3635	0.7162	-0.0095	0.0047	0.0126	0.0065	1.7027	1.14035	-0.0130298862284915	59228	78788	58508
c4y_0380001	c1hy_0100501_4	-0.7453	1.322	-0.5637	0.5729	-0.0021	0.0049	0.0126	0.0022	1.7027	0.407407	0.00149782776189218	59228	79780	59228
c4y_0380001	c1hy_0102001_3	NA	NA	NA	NA	-0.0053	0.0045	0.0126	-0.0046	1.7027	-0.754098	NA	59228	79780	59228
c4y_0380001	c1hy_0103001_3	-0.0976	0.3031	-0.322	0.7474	9e-04	0.0046	0.0126	0.018	1.7027	3.33333	0.0025585428099343	59228	79011	58661
c4y_0380001	c1hy_0103501_2	-0.336	0.3001	-1.1196	0.2629	-0.0251	0.0048	0.0126	0.0212	1.7027	2.94444	-0.0242288629543363	59228	78831	58514
c4y_0380001	c1hy_0103501_3	0.5176	1.5519	0.3335	0.7387	0.0068	0.0046	0.0126	0.0018	1.7027	0.295082	0.00546654244888832	59228	79780	59228
c4y_0380001	c1hy_0104001_2	-0.1605	0.282	-0.5691	0.5693	0.028	0.0051	0.0126	0.0266	1.7027	4.09231	0.0361445385231041	59228	79780	59228
c4y_0380001	c1hy_0104001_3	NA	NA	NA	NA	0.0022	0.0048	0.0126	-0.0029	1.7027	-0.508772	NA	59228	79295	58887
c4y_0380001	c1hy_0104501_2	-0.6685	0.6087	-1.0982	0.2721	-0.0117	0.0055	0.0126	0.0064	1.7027	1.03226	-0.0076486326403864	59228	79780	59228
c4y_0380001	c1hy_0105001_2	-0.0654	0.2709	-0.2413	0.8093	0.004	0.0056	0.0126	0.028	1.7027	4.24242	0.00602254215220066	59228	78192	58268
c4y_0380001	c1hy_0105001_3	NA	NA	NA	NA	0.0104	0.0046	0.0126	-0.003	1.7027	-0.491803	NA	59228	77649	57860
c4y_0380001	c1hy_0240001_1	0.0524	0.6263	0.0837	0.9333	0.0129	0.0048	0.0126	0.0045	1.7027	0.725806	0.0149270038187863	59228	76816	57268
c4y_0380001	c1hy_0240001_2	-0.0977	0.5332	-0.1831	0.8547	-0.011	0.0047	0.0126	0.0057	1.7027	0.890625	-0.0121991379509226	59228	77194	57589
c4y_0380001	c1hy_0250001_1	-0.0759	0.2485	-0.3056	0.7599	-0.0032	0.005	0.0126	0.0278	1.7027	3.80822	-0.00240254064341113	59228	76496	57066
c4y_0380001	c1hy_0250001_2	-0.7095	0.4045	-1.7542	0.0794	0.008	0.0049	0.0126	0.0162	1.7027	2.41791	0.0197800826571885	59228	77911	58069
c4y_0380001	c1hy_0250001_3	0.3345	0.2541	1.3167	0.188	0.0182	0.0048	0.0126	0.0352	1.7027	5.10145	0.0146379183804938	59228	77531	57816
c4y_0380001	c1hy_0380101_1	NA	NA	NA	NA	-0.015	0.0044	0.0126	-0.0018	1.7027	-0.295082	NA	59228	75638	56389
c4y_0380001	c1hy_0380101_2	-0.6477	0.5222	-1.2403	0.2149	-0.0248	0.005	0.0126	0.0101	1.7027	1.68333	-0.0217245138459694	59228	79399	59083
c4y_0380001	c1hy_0380101_3	NA	NA	NA	NA	0.0229	0.0047	0.0126	-7e-04	1.7027	-0.106061	NA	59228	79399	59083
c4y_0380001	c1hy_0380101_4	NA	NA	NA	NA	0.0055	0.0048	0.0126	-2e-04	1.7027	-0.03125	NA	59228	79399	59083
c4y_0380001	c1hy_0493002b	0.2832	0.6568	0.4311	0.6664	-0.0214	0.0048	0.0126	0.0045	1.7027	0.789474	-0.0324571288330662	59228	50028	38769
c4y_0380001	c1hy_asq_acomu	-0.2472	0.1963	-1.2595	0.2078	0.0098	0.0054	0.0126	0.0861	1.7027	8.87629	0.0190350723281643	60142	61849	60130
c4y_0380001	c1hy_asq_bgm	0.0917	0.1862	0.4925	0.6224	-0.0016	0.0053	0.0126	0.0765	1.7027	8.89535	-0.00468089213809979	60142	61849	60130
c4y_0380001	c1hy_asq_cfm	-0.249	0.2151	-1.1578	0.2469	0.0254	0.0054	0.0126	0.0557	1.7027	6.47674	0.033512054121113	60142	61849	60130
c4y_0380001	c1hy_asq_dproblem	-0.3767	0.2539	-1.4834	0.138	-9e-04	0.005	0.0126	0.0515	1.7027	6.68831	0.00897232480625723	60142	61849	60130
c4y_0380001	c1hy_asq_epersonal	-0.2165	0.279	-0.7759	0.4378	0.0017	0.0055	0.0126	0.0355	1.7027	4.08046	0.00662587153951297	60142	69461	58222
c4y_0380001	c1hy_asq_total	-0.3343	0.2095	-1.5955	0.1106	0.0107	0.0054	0.0126	0.0772	1.7027	8.21277	0.0236660712496542	59228	73913	58200
c4y_0380001	c1hy_bed_time	0.042	0.2835	0.1482	0.8822	-0.0268	0.005	0.0126	0.0269	1.7027	3.68493	-0.0316198995500785	59228	71027	57517
c4y_0380001	c1hy_bmi	-0.2085	0.1354	-1.5397	0.1236	0.0285	0.0052	0.0126	0.1847	1.7027	13.2878	0.047427759975983	59228	73371	57816
c4y_0380001	c1hy_nap_count	0.3675	0.3613	1.0173	0.309	-0.0476	0.0047	0.0126	0.0165	1.7027	2.46269	-0.0599589484881516	59228	70697	57265
c4y_0380001	c1hy_night_wake_up_count	0.2372	0.2767	0.8571	0.3914	0.0071	0.0049	0.0126	0.0287	1.7027	4.28358	0.00356802090310655	59228	71057	57540
c4y_0380001	c1hy_psi_cf	-0.3947	0.31	-1.2731	0.203	-0.0049	0.0056	0.0126	0.0264	1.7027	4.125	0.00174592394029636	60142	70826	58285
c4y_0380001	c1hy_sleep_time_day	-0.1112	0.3288	-0.338	0.7353	-0.0441	0.0054	0.0126	0.0195	1.7027	3.25	-0.0489850382969006	59228	70346	56998
c4y_0380001	c1hy_sleep_time_night	-0.0315	0.3155	-0.0998	0.9205	0.0337	0.0048	0.0126	0.0231	1.7027	3.34783	0.042089732276532	59228	61764	49957
c4y_0380001	c1hy_total_sleep_time	-4e-04	0.4219	-9e-04	0.9993	-0.0195	0.0049	0.0126	0.01	1.7027	1.5873	-0.0222628558047585	59228	70819	57364
c4y_0380001	c1hy_wake_up_time	-0.3047	0.1853	-1.6446	0.1001	-0.0581	0.0052	0.0126	0.0699	1.7027	9.07792	-0.0590804351037843	59228	70663	57244
c4y_0380001	c1y_0010001_1	NA	NA	NA	NA	NA	NA	0.0126	2e-04	1.7027	0.0350877	NA	59228	79753	59208
c4y_0380001	c1y_0010001_3	NA	NA	NA	NA	-0.0092	0.0053	0.0126	-4e-04	1.7027	-0.0677966	NA	59228	79660	59144
c4y_0380001	c1y_0080104_checked	-0.2918	0.1758	-1.6601	0.0969	0.0194	0.0058	0.0126	0.1944	1.7027	9.21327	0.0405523792668892	60142	70809	58271
c4y_0380001	c1y_0080204_checked	-0.0229	0.1318	-0.1739	0.8619	0.0095	0.005	0.0126	0.2505	1.7027	11.0841	0.013861748265293	60142	70822	58281
c4y_0380001	c1y_0090005b	NA	NA	NA	NA	-0.0061	0.0054	0.0126	-0.0013	1.7027	-0.188406	NA	59228	55465	42977
c4y_0380001	c1y_0170001_1	0.1535	0.3671	0.4182	0.6758	0.0139	0.0053	0.0126	0.0144	1.7027	2.18182	0.0144844182640672	59228	77493	57573
c4y_0380001	c1y_0170001_1_3	-0.0268	0.1876	-0.1427	0.8866	0.0135	0.0052	0.0126	0.0501	1.7027	5.16495	0.0163855291110408	59228	71319	57741
c4y_0380001	c1y_0170001_3	-0.0706	0.2744	-0.2574	0.7969	0.0074	0.0054	0.0126	0.0238	1.7027	3.05128	0.0106077810383313	59228	69403	51615
c4y_0380001	c1y_0210001_1	-0.0271	0.4168	-0.0651	0.9481	0.0093	0.0049	0.0126	0.0085	1.7027	1.25	0.0111921593544744	59228	79780	59228
c4y_0380001	c1y_0210001_2	-0.1672	0.4341	-0.3852	0.7001	-0.0061	0.0051	0.0126	0.0083	1.7027	1.23881	-0.00542653473888303	59228	79780	59228
c4y_0380001	c1y_0220001_1	0.5246	0.3446	1.5221	0.128	-0.01	0.0046	0.0126	0.0185	1.7027	3.13559	-0.0199281879613167	59228	79735	59197
c4y_0380001	c1y_0220001_2	-0.4977	0.3494	-1.4245	0.1543	0.0109	0.0045	0.0126	0.016	1.7027	2.38806	0.0200249326633812	59228	79507	59027
c4y_0380001	c1y_0220001_3	0.1838	0.23	0.7993	0.4241	0.0046	0.0048	0.0126	0.0414	1.7027	6.27273	0.00118503335547281	59228	79419	58961
c4y_0380001	c1y_1_bmi	-0.0742	0.1522	-0.4872	0.6261	-0.0087	0.0059	0.0126	0.2582	1.7027	13.1066	-0.00662683408856516	59228	73629	58011
c4y_0380001	c1y_2_bmi	-0.0063	0.1244	-0.0503	0.9599	-0.021	0.0059	0.0126	0.282	1.7027	17.4074	-0.0280149629452735	59228	73224	57710
c4y_0380001	c1y_asq_acomu	-0.3376	0.1921	-1.7576	0.0788	-0.0091	0.0057	0.0126	0.0953	1.7027	10.1383	0.00261146108434739	60142	61845	60126
c4y_0380001	c1y_asq_bgm	0.1254	0.1329	0.9436	0.3454	-0.0062	0.0056	0.0126	0.1767	1.7027	15.5	-0.013574054009504	60142	61143	59473
c4y_0380001	c1y_asq_cfm	0.1879	0.201	0.9349	0.3498	-0.0074	0.0047	0.0126	0.0465	1.7027	5.96154	-0.0124231688949513	60142	61845	60126
c4y_0380001	c1y_asq_dproblem	-0.1157	0.2061	-0.5614	0.5745	9e-04	0.0054	0.0126	0.061	1.7027	7.625	0.00427926794455121	60142	61849	60130
c4y_0380001	c1y_asq_epersonal	0.0119	0.1979	0.06	0.9522	-0.0061	0.0053	0.0126	0.0613	1.7027	7.38554	-0.00677037952643914	60142	61845	60126
c4y_0380001	c1y_asq_total	-0.0372	0.1588	-0.2344	0.8147	-0.007	0.0055	0.0126	0.1088	1.7027	11.6989	-0.00701502181557544	59228	73913	58200
c4y_0380001	c1y_bed_time	0.0023	0.3983	0.0058	0.9954	-0.0158	0.0052	0.0126	0.0129	1.7027	2.01562	-0.0179035426137229	59228	69805	57573
c4y_0380001	c1y_nap_count	0.0675	0.3083	0.2188	0.8268	-0.0029	0.0051	0.0126	0.0192	1.7027	3.04762	-0.00435002557088929	59228	70178	57867
c4y_0380001	c1y_night_wake_up_count	-0.1466	0.3322	-0.4414	0.6589	0.0027	0.0052	0.0126	0.0191	1.7027	3.03175	0.00537565316431531	59228	69759	57540
c4y_0380001	c1y_sleep_time_day	0.1199	0.3178	0.3772	0.706	-0.0301	0.0047	0.0126	0.0204	1.7027	3.2381	-0.0360525344986892	59228	70178	57867
c4y_0380001	c1y_sleep_time_night	0.0379	0.2766	0.1371	0.891	0.0292	0.0053	0.0126	0.029	1.7027	4.26471	0.0324847077291741	59228	70178	57867
c4y_0380001	c1y_total_sleep_time	0.0726	0.2713	0.2675	0.7891	-0.0072	0.005	0.0126	0.0279	1.7027	4.5	-0.00957711313160352	59228	70178	57867
c4y_0380001	c1y_wake_up_time	-0.0172	0.1929	-0.0889	0.9291	-0.0556	0.0053	0.0126	0.063	1.7027	8.87324	-0.0639784263352684	59228	69967	57707
c4y_0380001	c2hy_0030002_checked	-0.0748	0.1258	-0.5949	0.5519	-0.0011	0.0057	0.0126	0.2841	1.7027	13.4645	0.00391111675945189	60142	64774	57841
c4y_0380001	c2hy_0040401b	NA	NA	NA	NA	-0.009	0.0045	0.0126	-0.0044	1.7027	-0.733333	NA	59228	47206	36599
c4y_0380001	c2hy_asq_acomu	-0.1509	0.201	-0.7505	0.453	0.0435	0.005	0.0126	0.066	1.7027	7.02128	0.054863190988393	60142	69260	58084
c4y_0380001	c2hy_asq_bgm	-0.2042	0.2123	-0.9618	0.3361	0.0084	0.0052	0.0126	0.0652	1.7027	7.01075	0.0158076524935152	60142	69261	58081
c4y_0380001	c2hy_asq_cfm	0.0644	0.2592	0.2483	0.8039	0.0063	0.0048	0.0126	0.0357	1.7027	4.89041	0.00577734028332564	60142	69210	58038
c4y_0380001	c2hy_asq_dproblem	-0.1415	0.2154	-0.657	0.5112	0.0283	0.0051	0.0126	0.0588	1.7027	7.08434	0.0362597818766873	60142	67753	58080
c4y_0380001	c2hy_asq_epersonal	-0.1673	0.1922	-0.8706	0.384	0.0448	0.0054	0.0126	0.0734	1.7027	8.24719	0.0568160636885771	60142	67701	58035
c4y_0380001	c2hy_asq_total	-0.1147	0.1874	-0.612	0.5406	0.0327	0.0051	0.0126	0.0765	1.7027	8.89535	0.042659126429458	59228	73913	58200
c4y_0380001	c2hy_bmi	0.02	0.1266	0.158	0.8744	0.0256	0.0057	0.0126	0.2398	1.7027	16.2027	0.0331730138089886	59228	69911	55205
c4y_0380001	c2hy_psi_cf	-0.0625	0.2714	-0.2304	0.8178	-0.0089	0.0051	0.0126	0.0273	1.7027	4.33333	-0.00898630100754803	60142	70826	58285
c4y_0380001	c2y_0030002_checked	-0.167	0.1307	-1.2776	0.2014	7e-04	0.0059	0.0126	0.2606	1.7027	11.8455	0.0120836303844109	60142	64774	57841
c4y_0380001	c2y_0070301b	NA	NA	NA	NA	0.0026	0.0045	0.0126	-2e-04	1.7027	-0.0338983	NA	59228	46463	36101
c4y_0380001	c2y_0080001_1	-0.7696	0.4196	-1.8342	0.0666	-0.0215	0.0052	0.0126	0.0208	1.7027	3.25	-0.0137710944657356	59228	72598	54224
c4y_0380001	c2y_0080001_2	0.9484	0.4205	2.2555	0.0241	0.0414	0.0054	0.0126	0.0219	1.7027	3.47619	0.03300456573594	59228	78873	58719
c4y_0380001	c2y_0090001b2	NA	NA	NA	NA	0.04	0.0051	0.0126	-0.008	1.7027	-1.37931	NA	59228	46231	35911
c4y_0380001	c2y_0100001_2	-0.2044	0.3082	-0.6633	0.5071	-0.0042	0.0052	0.0126	0.0196	1.7027	2.9697	-0.00168989094640707	59228	79399	59083
c4y_0380001	c2y_0100001_3	-0.1561	0.3299	-0.4732	0.6361	0.0113	0.0049	0.0126	0.0195	1.7027	2.70833	0.0157397472197019	59228	78335	59025
c4y_0380001	c2y_0100001_4	0.7973	0.61	1.3071	0.1912	6e-04	0.0047	0.0126	0.008	1.7027	1.25	-0.00738855084263343	59228	78335	59025
c4y_0380001	c2y_0100501_3	0.7068	0.5281	1.3383	0.1808	-0.0133	0.0045	0.0126	0.0093	1.7027	1.55	-0.023253939986323	59228	78335	59025
c4y_0380001	c2y_0102001_3	NA	NA	NA	NA	0.0102	0.0047	0.0126	-5e-04	1.7027	-0.0877193	NA	59228	78335	59025
c4y_0380001	c2y_0103501_2	-0.5199	0.4017	-1.2943	0.1956	-0.0279	0.005	0.0126	0.0157	1.7027	2.34328	-0.0252414562367759	59228	78335	59025
c4y_0380001	c2y_0103501_3	NA	NA	NA	NA	NA	NA	0.0126	5e-04	1.7027	0.0833333	NA	59228	78335	59025
c4y_0380001	c2y_0104001_2	-0.3115	0.3651	-0.8533	0.3935	0.0268	0.0054	0.0126	0.0185	1.7027	2.68116	0.0362468351798801	59228	78335	59025
c4y_0380001	c2y_0104001_3	NA	NA	NA	NA	0.0039	0.005	0.0126	-0.0028	1.7027	-0.491228	NA	59228	47125	34626
c4y_0380001	c2y_0104501_2	NA	NA	NA	NA	-0.0196	0.0053	0.0126	-0.009	1.7027	-1.55172	NA	59228	78010	58839
c4y_0380001	c2y_0105001_2	-0.3994	0.2847	-1.4027	0.1607	-0.0044	0.005	0.0126	0.0227	1.7027	3.28986	0.00169810180647154	59228	77898	58756
c4y_0380001	c2y_0105001_3	0.6193	1.1602	0.5338	0.5935	0.0033	0.0047	0.0126	0.0027	1.7027	0.457627	0.000203150365926617	59228	78038	58827
c4y_0380001	c2y_asq_acomu	-0.1427	0.1828	-0.7811	0.4348	0.0429	0.0057	0.0126	0.0949	1.7027	10.4286	0.0556344825803864	60142	69328	58123
c4y_0380001	c2y_asq_bgm	0.0828	0.1674	0.4949	0.6206	0.0058	0.0054	0.0126	0.0941	1.7027	11.6173	0.00379841297722082	60142	69297	58110
c4y_0380001	c2y_asq_cfm	-0.1174	0.2259	-0.5199	0.6031	0.0185	0.005	0.0126	0.0439	1.7027	5.55696	0.0240062531192568	60142	69223	58047
c4y_0380001	c2y_asq_dproblem	-0.1591	0.2592	-0.6139	0.5393	-0.0086	0.0053	0.0126	0.0358	1.7027	4.36585	-0.00633151610118503	60142	69258	58077
c4y_0380001	c2y_asq_epersonal	-0.502	0.3152	-1.5926	0.1112	0.0244	0.0054	0.0126	0.0352	1.7027	4.09302	0.0386175624870627	60142	69212	58047
c4y_0380001	c2y_asq_total	-0.1488	0.1935	-0.769	0.4419	0.0256	0.0057	0.0126	0.079	1.7027	8.97727	0.035441545606324	59228	73913	58200
c4y_0380001	c2y_bmi	0.0912	0.1229	0.7424	0.4578	0.023	0.0056	0.0126	0.237	1.7027	16.4583	0.0245293689578976	59228	73012	57564
c4y_0380001	c3hy_asq_acomu	7e-04	0.2572	0.0026	0.9979	0.0528	0.0055	0.0126	0.0435	1.7027	5.50633	0.058610231510877	60142	64774	57841
c4y_0380001	c3hy_asq_bgm	0.2584	0.2199	1.1749	0.24	0.0102	0.0051	0.0126	0.0563	1.7027	7.40789	0.00427258501005185	60142	64774	57841
c4y_0380001	c3hy_asq_cfm	-0.0077	0.2174	-0.0356	0.9716	0.0314	0.0055	0.0126	0.0529	1.7027	6.78205	0.0369144340326776	60142	73434	58783
c4y_0380001	c3hy_asq_dproblem	0.0526	0.2617	0.2011	0.8406	0.0211	0.0054	0.0126	0.0431	1.7027	5.4557	0.023279739136312	60142	73434	58783
c4y_0380001	c3hy_asq_epersonal	-0.0929	0.2666	-0.3487	0.7273	0.0766	0.0058	0.0126	0.0429	1.7027	4.98837	0.0913036680278723	60142	73434	58783
c4y_0380001	c3hy_asq_total	0.0431	0.2086	0.2066	0.8363	0.052	0.0057	0.0126	0.0646	1.7027	8.17722	0.0603010811820881	59228	73679	58043
c4y_0380001	c3hy_bmi	-0.0012	0.1194	-0.0102	0.9919	0.0123	0.0061	0.0126	0.2701	1.7027	16.3697	0.0189947863898214	59228	56592	44353
c4y_0380001	c3hy_psi_cf	-0.244	0.2966	-0.8226	0.4107	-9e-04	0.0056	0.0126	0.0334	1.7027	4.07317	0.00409206170674551	60142	70826	58285
c4y_0380001	c3y_0030002_checked	-0.1009	0.1178	-0.8564	0.3918	0.0048	0.0056	0.0126	0.3134	1.7027	14.3105	0.0139913124815531	60142	64774	57841
c4y_0380001	c3y_0040001_1	-0.3951	0.5116	-0.7723	0.4399	0.0045	0.0051	0.0126	0.0083	1.7027	1.22059	0.00933934947713615	59228	77939	58782
c4y_0380001	c3y_0040001_2	0.3086	0.4258	0.7247	0.4686	-0.0048	0.0049	0.0126	0.0111	1.7027	1.65672	-0.00930585130024602	59228	78097	58863
c4y_0380001	c3y_0050001_1	0.0036	0.3211	0.0111	0.9911	-0.0034	0.005	0.0126	0.022	1.7027	3.18841	-0.00409722867709749	59228	76379	57655
c4y_0380001	c3y_0050001_2	0.1292	0.4666	0.2769	0.7819	4e-04	0.0052	0.0126	0.0089	1.7027	1.28986	-0.00074093022281534	59228	39068	30291
c4y_0380001	c3y_0050001_3	0.2447	0.2292	1.0673	0.2858	0.0224	0.0052	0.0126	0.0435	1.7027	6.30435	0.0307248594220465	59228	39080	30282
c4y_0380001	c3y_0100301b	1	1.2359	0.8803	0.3787	-0.0012	0.0047	0.0126	0.0041	1.7027	0.554054	-0.00950456215873895	59228	55200	42747
c4y_0380001	c3y_0110001_3	-0.3495	0.3251	-1.075	0.2824	0.0096	0.0048	0.0126	0.0212	1.7027	2.90411	0.0230820143446007	59228	33803	25298
c4y_0380001	c3y_0110501_3	-0.1349	0.9496	-0.1421	0.887	-0.0076	0.0044	0.0126	0.0021	1.7027	0.368421	-0.0130360920543845	59228	32861	24592
c4y_0380001	c3y_0112001_3	NA	NA	NA	NA	-0.0045	0.004	0.0126	-0.0015	1.7027	-0.254237	NA	59228	33893	25358
c4y_0380001	c3y_0113501_2	-1	1.1585	-1.0757	0.2821	-0.014	0.0052	0.0126	0.0043	1.7027	0.661538	-0.0157669679692609	59228	33620	25184
c4y_0380001	c3y_0113501_3	NA	NA	NA	NA	-0.0015	0.0047	0.0126	-0.0015	1.7027	-0.217391	NA	59228	76283	57747
c4y_0380001	c3y_0114001_2	-0.1207	0.6611	-0.1826	0.8551	0.0066	0.0056	0.0126	0.0042	1.7027	0.591549	0.0111996752594573	59228	44861	33264
c4y_0380001	c3y_0114001_3	NA	NA	NA	NA	-9e-04	0.0048	0.0126	-0.0047	1.7027	-0.783333	NA	59228	78335	59025
c4y_0380001	c3y_0114501_2	NA	NA	NA	NA	-0.0229	0.005	0.0126	-0.0038	1.7027	-0.666667	NA	59228	78335	59025
c4y_0380001	c3y_0115001_2	0.2591	0.351	0.7382	0.4604	-0.0212	0.0047	0.0126	0.0175	1.7027	2.46479	-0.0291459634350305	59228	75470	57015
c4y_0380001	c3y_0115001_3	-0.3756	1.5992	-0.2349	0.8143	-0.0025	0.0053	0.0126	0.0016	1.7027	0.231884	-0.00149662661627092	59228	63992	48515
c4y_0380001	c3y_0280201b	0.6229	0.802	0.7767	0.4373	0.0036	0.0049	0.0126	0.0051	1.7027	0.689189	-0.000183233846101304	59228	55312	42823
c4y_0380001	c3y_0280301b	NA	NA	NA	NA	-0.0018	0.0046	0.0126	-0.0041	1.7027	-0.602941	NA	59228	72901	57398
c4y_0380001	c3y_0280501b	0.3209	0.482	0.6657	0.5056	0.0066	0.0049	0.0126	0.0089	1.7027	1.27143	0.004149578833797	59228	73913	58200
c4y_0380001	c3y_0280601b	-0.1931	0.5678	-0.3401	0.7338	0.0164	0.0046	0.0126	0.0065	1.7027	0.866667	0.0205884905686145	59228	73913	58200
c4y_0380001	c3y_0280901b	NA	NA	NA	NA	-0.0015	0.0046	0.0126	-0.0038	1.7027	-0.520548	NA	59228	73913	58200
c4y_0380001	c3y_0600101_1	NA	NA	NA	NA	-0.0181	0.0046	0.0126	-0.01	1.7027	-1.5625	NA	59228	78065	58865
c4y_0380001	c3y_0600101_2	NA	NA	NA	NA	NA	NA	0.0126	0.001	1.7027	0.15625	NA	59228	77901	58749
c4y_0380001	c3y_0600101_3	NA	NA	NA	NA	0.0304	0.0049	0.0126	-0.0012	1.7027	-0.181818	NA	59228	77908	58760
c4y_0380001	c3y_0600101_4	NA	NA	NA	NA	-4e-04	0.0046	0.0126	-0.0052	1.7027	-0.787879	NA	59228	77997	58814
c4y_0380001	c3y_asq_acomu	0.0457	0.208	0.2196	0.8262	0.0627	0.0054	0.0126	0.0538	1.7027	6.725	0.0701277837022734	60142	67637	57978
c4y_0380001	c3y_asq_bgm	0.1402	0.2378	0.5897	0.5554	0.0056	0.0051	0.0126	0.05	1.7027	5.88235	0.00272524561701082	60142	67658	58005
c4y_0380001	c3y_asq_cfm	-0.0427	0.2345	-0.182	0.8556	0.0157	0.0055	0.0126	0.0484	1.7027	6.36842	0.0189069646720922	60142	67613	57962
c4y_0380001	c3y_asq_dproblem	-0.1388	0.2169	-0.6397	0.5224	0.0158	0.0048	0.0126	0.0531	1.7027	6.39759	0.0216823183725432	60142	67669	58011
c4y_0380001	c3y_asq_epersonal	-0.1521	0.2225	-0.6836	0.4942	0.0565	0.0055	0.0126	0.0544	1.7027	6.55422	0.0684133406845253	60142	67682	58025
c4y_0380001	c3y_asq_total	-0.1416	0.2015	-0.7028	0.4822	0.0403	0.0056	0.0126	0.0674	1.7027	8.53165	0.0520433800310886	59228	73913	58200
c4y_0380001	c3y_bed_time	0.0938	0.2751	0.3409	0.7332	0.0142	0.0054	0.0126	0.0309	1.7027	4.29167	0.014280931562634	59228	70178	57867
c4y_0380001	c3y_bmi	0.0772	0.1219	0.6335	0.5264	0.007	0.0058	0.0126	0.2654	1.7027	15.7976	0.00425669085486525	59228	71276	56222
c4y_0380001	c3y_nap_count	0.0965	0.3039	0.3175	0.7508	0.0415	0.0051	0.0126	0.0206	1.7027	3.12121	0.0454360046939284	59228	70178	57867
c4y_0380001	c3y_night_wake_up_count	0.0379	0.324	0.1171	0.9068	0.0118	0.0057	0.0126	0.0214	1.7027	2.77922	0.0127410266529746	59228	70178	57867
c4y_0380001	c3y_sleep_time_day	0.0976	0.2901	0.3364	0.7366	-0.0089	0.0051	0.0126	0.0233	1.7027	3.32857	-0.0118122269112912	59228	69960	57707
c4y_0380001	c3y_sleep_time_night	-0.2757	0.255	-1.0815	0.2795	7e-04	0.0052	0.0126	0.0351	1.7027	4.94366	0.00673939055662017	59228	70072	57796
c4y_0380001	c3y_total_sleep_time	-0.2369	0.4257	-0.5566	0.5778	-0.0016	0.0051	0.0126	0.0118	1.7027	1.84375	0.00111694557726762	59228	69918	57672
c4y_0380001	c3y_wake_up_time	-0.0542	0.1751	-0.3096	0.7569	-0.1051	0.006	0.0126	0.0777	1.7027	9.03488	-0.120925312631921	59228	70178	57867
c4y_0380001	c4y_0042102b	0.1691	0.227	0.7448	0.4564	3e-04	0.0052	0.0126	0.0495	1.7027	5.625	-0.00400688548297246	59228	73765	58094
c4y_0380001	c4y_0060301b	0.9325	2.4386	0.3824	0.7022	-0.0066	0.0049	0.0126	0.0017	1.7027	0.261538	-0.0119042381287303	59228	73913	58200
c4y_0380001	c4y_0070001_3	0.3702	0.4559	0.8122	0.4167	-0.0044	0.0051	0.0126	0.0123	1.7027	1.5375	-0.0098302863652763	59228	77462	58446
c4y_0380001	c4y_0070501_3	1	1.7597	0.722	0.4703	-0.0213	0.0047	0.0126	0.0028	1.7027	0.444444	-0.0323762542129511	59228	78335	59025
c4y_0380001	c4y_0073501_2	-0.3251	0.278	-1.1695	0.2422	-0.046	0.0052	0.0126	0.0278	1.7027	3.97143	-0.047969866439559	59228	78335	59025
c4y_0380001	c4y_0073501_3	NA	NA	NA	NA	-0.005	0.0052	0.0126	-0.0024	1.7027	-0.347826	NA	59228	77968	58800
c4y_0380001	c4y_0074001_2	0.0204	0.533	0.0383	0.9694	-1e-04	0.0054	0.0126	0.0094	1.7027	1.25333	-0.000341351892007262	59228	77970	58794
c4y_0380001	c4y_0075001_2	1	3.8266	0.5292	0.5966	-0.0291	0.005	0.0126	0.0023	1.7027	0.315068	-0.0448961749559514	59228	77835	58700
c4y_0380001	c4y_0075001_3	NA	NA	NA	NA	NA	NA	0.0126	0.0017	1.7027	0.257576	NA	59228	78217	58699
c4y_0380001	c4y_0075501_2	1	8.5018	0.2205	0.8255	-0.0428	0.005	0.0126	0.0019	1.7027	0.253333	-0.0596135938010751	59228	76690	57680
c4y_0380001	c4y_0075501_3	-0.2546	0.4879	-0.5219	0.6017	-0.0029	0.005	0.0126	0.008	1.7027	1.17647	-0.000815690193519342	59228	78209	58682
c4y_0380001	c4y_0310401b	NA	NA	NA	NA	0.0181	0.0051	0.0126	-0.0049	1.7027	-0.544444	NA	59228	73913	58200
c4y_0380001	c4y_0310901b	0.1952	0.4394	0.4442	0.6569	-0.0176	0.0048	0.0126	0.0128	1.7027	1.52381	-0.0227766857249601	59228	73913	58200
c4y_0380001	c4y_0450001	-1	0.373	-3.193	0.0014	-0.3938	0.0051	0.0126	0.0126	1.7027	1.82609	-0.425911721158937	60142	70178	58739
c4y_0380001	c4y_0460001	0.5068	0.4117	1.2311	0.2183	-0.1445	0.0051	0.0126	0.0238	1.7027	3.01266	-0.171724254086627	60142	70178	58739
c4y_0380001	c4y_0480001	-0.1495	0.2327	-0.6427	0.5204	-0.0933	0.0049	0.0126	0.0387	1.7027	5.16	-0.0937451562433641	60142	61849	60130
c4y_0380001	c4y_0490001_1	0.3443	0.4335	0.7942	0.4271	0.044	0.005	0.0126	0.0125	1.7027	1.66667	0.047994590758848	59228	75758	56994
c4y_0380001	c4y_0490001_2	-0.0999	0.5016	-0.1992	0.8421	-0.0394	0.0052	0.0126	0.0097	1.7027	1.34722	-0.0450318879715345	59228	77269	58408
c4y_0380001	c4y_0490001_3	-1	5.8589	-0.2249	0.8221	-0.0164	0.0047	0.0126	0.0014	1.7027	0.208955	-0.0135593338582328	59228	78465	58851
c4y_0380001	c4y_0500001	-0.2967	0.2748	-1.0798	0.2802	0.0275	0.0054	0.0126	0.097	1.7027	1.13984	0.0405256808765452	60142	61845	60126
c4y_0380001	c4y_0500101	-0.312	0.1924	-1.6217	0.1049	0.0239	0.0055	0.0126	0.1015	1.7027	1.31818	0.0375827867628221	60142	61849	60130
c4y_0380001	c4y_asq_acomu	0.1558	0.2196	0.7095	0.478	0.0293	0.0053	0.0126	0.058	1.7027	6.59091	0.0299792970904821	60142	73434	58783
c4y_0380001	c4y_asq_bgm	-0.2368	0.2497	-0.9483	0.343	0.0194	0.005	0.0126	0.0502	1.7027	6.12195	0.0287974716387906	60142	73434	58783
c4y_0380001	c4y_asq_cfm	-0.0442	0.2197	-0.2011	0.8406	0.0613	0.0055	0.0126	0.0527	1.7027	6.3494	0.0728659175472783	60142	73369	58731
c4y_0380001	c4y_asq_dproblem	0.2175	0.2768	0.7857	0.432	0.0488	0.0053	0.0126	0.0419	1.7027	5.2375	0.0517993216866823	60142	72891	58344
c4y_0380001	c4y_asq_epersonal	0.0019	0.294	0.0064	0.9949	0.1243	0.0049	0.0126	0.0279	1.7027	3.44444	0.146435663520724	60142	76280	58669
c4y_0380001	c4y_asq_total	-0.0203	0.2312	-0.0877	0.9301	0.0723	0.0056	0.0126	0.0553	1.7027	6.28409	0.0859126603005645	59228	73406	57827
c4y_0380001	c4y_bmi	-0.1406	0.1153	-1.22	0.2225	0.0018	0.0056	0.0126	0.2773	1.7027	16.7048	0.0122677437054101	59228	73388	57825
c4y_0380001	c6m_0010201_1	-0.0689	0.3811	-0.1809	0.8565	0.0217	0.0051	0.0126	0.0218	1.7027	1.87931	0.0248994247977861	60142	65376	58326
c4y_0380001	c6m_0010201_2	0.1406	0.4297	0.3273	0.7434	-0.0029	0.0047	0.0126	0.016	1.7027	1.64948	-0.00518821812238	60142	65376	58326
c4y_0380001	c6m_0010201_3	1	1.6158	0.682	0.4953	0.002	0.0053	0.0126	0.0042	1.7027	0.466667	-0.00591550345586227	60142	65376	58326
c4y_0380001	c6m_0010201_5	-0.1822	0.3516	-0.5182	0.6043	-0.0201	0.0054	0.0126	0.0312	1.7027	2.88889	-0.0184001160760818	60142	65376	58326
c4y_0380001	c6m_0020001_1	0.561	0.4362	1.2862	0.1984	0.0088	0.0051	0.0126	0.0142	1.7027	1.97222	0.0019831821588125	60142	65376	58326
c4y_0380001	c6m_0020001_2	-0.5512	1.0953	-0.5033	0.6148	0.0171	0.005	0.0126	0.0029	1.7027	0.467742	0.0218854451178641	60142	65376	58326
c4y_0380001	c6m_0020001_3	-0.6038	0.4119	-1.466	0.1427	-0.0319	0.0054	0.0126	0.0132	1.7027	1.97015	-0.0248870690946841	60142	61862	60142
c4y_0380001	c6m_0040108b	NA	NA	NA	NA	-1e-04	0.0054	0.0126	-0.0074	1.7027	-0.795699	NA	59228	43845	33747
c4y_0380001	c6m_0040109b	NA	NA	NA	NA	NA	NA	0.0126	3e-04	1.7027	0.0333333	NA	59228	39997	32631
c4y_0380001	c6m_0040110b	0.049	0.331	0.1479	0.8824	-0.0112	0.0048	0.0126	0.0225	1.7027	2.29592	-0.0179087473213903	59228	39706	32389
c4y_0380001	c6m_0040111b	-1	1.0471	-0.9618	0.3362	2e-04	0.0048	0.0126	0.0059	1.7027	0.641304	0.00899428909529318	59228	73600	57977
c4y_0380001	c6m_0070103_checked	-0.1565	0.1328	-1.1783	0.2387	0.0047	0.0054	0.0126	0.2189	1.7027	12.3672	0.0153516069986499	60142	70826	58285
c4y_0380001	c6m_0090001b	1	1.4021	0.9209	0.3571	-0.0055	0.0051	0.0126	0.0033	1.7027	0.611111	-0.0147021178700747	59228	73768	58089
c4y_0380001	c6m_0170001_1	0.4298	0.5843	0.7356	0.462	0.0047	0.0048	0.0126	0.0062	1.7027	1.05085	0.000977114151248051	60142	61862	60142
c4y_0380001	c6m_0170001_2	-0.28	0.4284	-0.6536	0.5134	-0.0017	0.0048	0.0126	0.0098	1.7027	1.66102	0.00140298054170054	60142	61862	60142
c4y_0380001	c6m_0180001_1	-0.1089	0.2518	-0.4327	0.6652	0.0182	0.0052	0.0126	0.0403	1.7027	5.30263	0.021482699892136	60142	61862	60142
c4y_0380001	c6m_0180001_2	0.5102	0.4038	1.2635	0.2064	-0.0117	0.005	0.0126	0.0164	1.7027	2.44776	-0.0194827744934527	60142	61862	60142
c4y_0380001	c6m_0180001_3	-0.2046	0.3119	-0.6559	0.5119	-0.0111	0.0051	0.0126	0.0213	1.7027	3.13235	-0.00804217764880416	60142	61862	60142
c4y_0380001	c6m_0220001_1	0.3908	0.6958	0.5617	0.5743	0.0079	0.0054	0.0126	0.0043	1.7027	0.796296	0.00676985467925773	60142	71547	54042
c4y_0380001	c6m_0380001_1	0.3734	0.8886	0.4202	0.6743	0.0014	0.0049	0.0126	0.003	1.7027	0.566038	-0.000330707335518813	60142	31989	31209
c4y_0380001	c6m_asq_acomu	0.2046	0.2803	0.7298	0.4655	-0.0064	0.0049	0.0126	0.028	1.7027	4	-0.0105492832345063	60142	61843	60124
c4y_0380001	c6m_asq_bgm	0.2939	0.1762	1.6678	0.0954	-0.0124	0.0052	0.0126	0.0818	1.7027	10.9067	-0.0231189589682151	60142	61844	60125
c4y_0380001	c6m_asq_cfm	0.0779	0.2207	0.3529	0.7242	-0.0184	0.0049	0.0126	0.0476	1.7027	6.18182	-0.0212134617890408	60142	61844	60125
c4y_0380001	c6m_asq_dproblem	-0.1249	0.2065	-0.6049	0.5453	-0.004	0.0049	0.0126	0.0617	1.7027	7.81013	-0.000597232181149074	60142	61844	60125
c4y_0380001	c6m_asq_epersonal	0.2241	0.1841	1.2169	0.2237	-0.0083	0.0052	0.0126	0.0796	1.7027	9.82716	-0.0162759766141899	60142	61845	60126
c4y_0380001	c6m_asq_total	0.1923	0.1906	1.0086	0.3132	-0.0137	0.0052	0.0126	0.0766	1.7027	9.34146	-0.0225675656142729	59228	73913	58200
c4y_0380001	c6m_bed_time	-0.7303	0.451	-1.6192	0.1054	0.0058	0.0053	0.0126	0.0177	1.7027	2.85484	0.0176353395089009	59228	70178	57867
c4y_0380001	c6m_bmi	-0.1228	0.1278	-0.9607	0.3367	-0.0161	0.0057	0.0126	0.2613	1.7027	18.2727	-0.0132984719910355	59228	73011	57528
c4y_0380001	c6m_nap_count	-0.0804	0.3405	-0.2362	0.8133	0.0107	0.0056	0.0126	0.0172	1.7027	3.07143	0.0133029654018443	59228	70178	57867
c4y_0380001	c6m_night_wake_up_count	0.1325	0.2983	0.4441	0.657	-0.0018	0.0053	0.0126	0.0195	1.7027	3.36207	-0.00414895050497824	59228	70178	57867
c4y_0380001	c6m_sleep_time_day	0.0078	0.3052	0.0256	0.9796	-0.011	0.005	0.0126	0.0205	1.7027	3.53448	-0.0125891605770051	59228	70178	57867
c4y_0380001	c6m_sleep_time_night	0.4773	0.3624	1.317	0.1879	0.0149	0.0056	0.0126	0.0187	1.7027	2.92188	0.00942140297302655	59228	70178	57867
c4y_0380001	c6m_total_sleep_time	0.4591	0.369	1.2443	0.2134	-0.0025	0.0052	0.0126	0.0138	1.7027	2.3	-0.00895740264211318	59228	70178	57867
c4y_0380001	c6m_wake_up_time	-0.1074	0.2265	-0.4742	0.6353	-0.0099	0.005	0.0126	0.0394	1.7027	5.9697	-0.00886823498879308	59228	70178	57867
c4y_0380001	c_hospital_kikan	-0.4401	0.3807	-1.156	0.2477	0.0191	0.0055	0.0126	0.0146	1.7027	2.51724	0.0269460591335086	60142	64774	57841
c4y_0380001	c_tshfpb_010	-0.1346	0.1687	-0.7977	0.425	-0.0104	0.0049	0.0126	0.1406	1.7027	6.63208	-0.00530159724592359	60142	61845	60126
c4y_0380001	cd	-0.1883	0.186	-1.0121	0.3115	-0.0038	0.0051	0.0126	0.072	1.7027	6	0.00164284991345493	60142	64819	57883
c4y_0380001	childcare_facility_daycare_time_3y	-0.7254	0.7254	-1	0.3173	0.0135	0.0048	0.0126	0.0083	1.7027	0.783019	0.0228526424097723	59228	71319	57741
c4y_0380001	childcare_facility_daycare_time_4y	NA	NA	NA	NA	NA	NA	0.0126	5e-04	1.7027	0.0694444	NA	59228	71319	57741
c4y_0380001	childcare_facility_starting_age	0.9052	0.7082	1.2782	0.2012	-0.0039	0.0056	0.0126	0.0107	1.7027	0.972727	-0.0150759183883063	59228	71319	57741
c4y_0380001	constipation_3y	-0.1674	0.2923	-0.5726	0.5669	0.0133	0.0051	0.0126	0.028	1.7027	3.94366	0.0184905910280643	59228	71319	57741
c4y_0380001	constipation_4y	0.3834	0.2831	1.3542	0.1757	-0.0143	0.005	0.0126	0.0332	1.7027	4.61111	-0.0245000090688369	59228	71319	57741
c4y_0380001	constipation_cum_4y	0.0294	0.2208	0.1331	0.8941	6e-04	0.0049	0.0126	0.0485	1.7027	5.98765	-5.30539254664052e-05	59228	71319	57741
c4y_0380001	constipation_severity_3y	-0.0687	0.2526	-0.2722	0.7855	0.005	0.0051	0.0126	0.0363	1.7027	4.65385	0.00727563271073184	59228	71319	57741
c4y_0380001	constipation_severity_4y	0.2598	0.2772	0.9372	0.3487	-0.0068	0.0046	0.0126	0.0324	1.7027	4.37838	-0.0132009703497809	59228	71319	57741
c4y_0380001	dr0m_0020701_1	-0.2889	0.4484	-0.6443	0.5194	0.0047	0.0051	0.0126	0.0087	1.7027	1.58182	0.00854180290181863	60142	76280	58669
c4y_0380001	dr0m_0020701_3	0.1891	0.3706	0.5103	0.6099	-0.0054	0.0053	0.0126	0.0126	1.7027	2.29091	-0.0087267978218534	60142	76280	58669
c4y_0380001	dr0m_bmi	-0.2178	0.1364	-1.596	0.1105	-0.0226	0.0052	0.0126	0.1436	1.7027	13.0545	-0.017953764795007	59228	73369	57802
c4y_0380001	dr1m_0040501b	-0.3839	0.4451	-0.8625	0.3884	-0.0071	0.0049	0.0126	0.009	1.7027	1.8	-0.00418081759389531	59228	78538	58883
c4y_0380001	dr1m_bmi	-0.1794	0.1675	-1.0709	0.2842	-0.0297	0.0056	0.0126	0.1023	1.7027	10.7684	-0.0291496503967937	59228	73310	57756
c4y_0380001	egg_allergy_1hy	0.5413	0.3854	1.4046	0.1601	0.0117	0.0051	0.0126	0.0172	1.7027	2.6875	0.00541304563071658	59228	73913	58200
c4y_0380001	egg_allergy_2y	0.2752	0.334	0.8239	0.41	0.0122	0.0053	0.0126	0.024	1.7027	3.80952	0.0092533569787034	59228	73913	58200
c4y_0380001	egg_allergy_3y	0.4946	0.329	1.5035	0.1327	9e-04	0.0054	0.0126	0.0306	1.7027	4.56716	-0.0088808422234634	59228	73913	58200
c4y_0380001	egg_allergy_4y	0.7222	0.3581	2.0168	0.0437	-0.0066	0.0049	0.0126	0.0247	1.7027	3.38356	-0.0206289258096714	59228	73913	58200
c4y_0380001	egg_allergy_cum_4y	0.2695	0.2748	0.9807	0.3267	0.0108	0.005	0.0126	0.0351	1.7027	4.28049	0.00667902107096062	59228	70887	57422
c4y_0380001	egg_allergy_score_until_4yo	0.1715	0.2157	0.7951	0.4265	0.0085	0.005	0.0126	0.0558	1.7027	5.58	0.00543406440111371	59228	71709	56558
c4y_0380001	egg_allergy_score_until_4yo_positive	0.143	0.2169	0.6596	0.5095	0.0099	0.0051	0.0126	0.052	1.7027	5.14851	0.00784951844701155	59228	73913	58200
c4y_0380001	exclusive_breastfeeding_1y	0.5423	0.3217	1.6857	0.0919	0.0042	0.005	0.0126	0.0262	1.7027	3.9697	-0.00522719480612534	59228	71319	57741
c4y_0380001	febrile_convulsion_cum_4y	0.0293	0.1729	0.1695	0.8654	0.0134	0.0054	0.0126	0.0888	1.7027	8.07273	0.0148680708746175	59228	71319	57741
c4y_0380001	feeding_type_yesterday_breast_feeding_count_1m	0.2798	0.3565	0.7848	0.4326	0.0291	0.0053	0.0126	0.0168	1.7027	2.84746	0.0287731290388252	59228	70178	57867
c4y_0380001	feeding_type_yesterday_formula_feeding_count_1m	-0.1551	0.6164	-0.2516	0.8013	-0.0171	0.0051	0.0126	0.0086	1.7027	0.754386	-0.0176238172072663	59228	70178	57867
c4y_0380001	fever_count_cum_2hy	0.1087	0.2073	0.5245	0.5999	0.1165	0.0053	0.0126	0.0463	1.7027	5.38372	0.132425571806486	59228	71319	57741
c4y_0380001	fever_count_cum_2y	0.0976	0.2316	0.4213	0.6736	0.1158	0.0053	0.0126	0.036	1.7027	4.44444	0.131469058153848	59228	71319	57741
c4y_0380001	fever_over_39c_count_cum_2hy	0.1175	0.2314	0.5079	0.6115	0.0877	0.0051	0.0126	0.0364	1.7027	4.08989	0.098621635832834	59228	71319	57741
c4y_0380001	fever_over_39c_count_cum_2y	0.0224	0.2577	0.0868	0.9309	0.0871	0.0055	0.0126	0.0302	1.7027	3.82278	0.0997406992086062	59228	71319	57741
c4y_0380001	first_vaccination_bcg	0.6119	0.7568	0.8086	0.4188	-0.038	0.0048	0.0126	0.0051	1.7027	0.822581	-0.0481037734070396	59228	71319	57741
c4y_0380001	first_vaccination_dpt	NA	NA	NA	NA	NA	NA	0.0126	0.0012	1.7027	0.193548	NA	59228	71319	57741
c4y_0380001	first_vaccination_haemophilus_b_influenzae	NA	NA	NA	NA	NA	NA	0.0126	8e-04	1.7027	0.135593	NA	59228	70753	57327
c4y_0380001	first_vaccination_hbv	0.56	0.3935	1.4232	0.1547	0.0177	0.0051	0.0126	0.015	1.7027	2.63158	0.012460832964108	59228	70749	57324
c4y_0380001	first_vaccination_pneumococcus	NA	NA	NA	NA	0.0291	0.0046	0.0126	-0.0025	1.7027	-0.403226	NA	59228	70787	57350
c4y_0380001	first_vaccination_polio	NA	NA	NA	NA	-0.0143	0.0047	0.0126	-0.0064	1.7027	-1.12281	NA	59228	70932	57456
c4y_0380001	first_vaccination_rotavirus	0.2065	0.5165	0.3999	0.6892	0.0467	0.0051	0.0126	0.0073	1.7027	1.17742	0.0511766293408917	59228	71021	57530
c4y_0380001	fish_allergy_score_until_4yo_positive	-0.469	0.5093	-0.9208	0.3572	0.0037	0.0047	0.0126	0.0081	1.7027	1.55769	0.00900496943292342	59228	70902	57448
c4y_0380001	food_allergy_cum_4y	0.1757	0.2513	0.6991	0.4845	0.0089	0.0053	0.0126	0.0458	1.7027	4.77083	0.00658542768019132	59228	63050	51246
c4y_0380001	food_allergy_cum_count_until_4yo	0.1203	0.2216	0.5429	0.5872	0.0117	0.0048	0.0126	0.0447	1.7027	4.96667	0.0106717279940727	59228	70705	57274
c4y_0380001	food_allergy_egg_feeding_status_case_combined_1yh	-0.1334	0.2183	-0.6111	0.5411	0.0109	0.0046	0.0126	0.0402	1.7027	4.46667	0.0157156164068707	59228	70926	57451
c4y_0380001	food_allergy_egg_feeding_status_case_combined_2y	-0.0372	0.2543	-0.1462	0.8837	0.0073	0.0049	0.0126	0.0343	1.7027	4.34177	0.00923762378712584	59228	70710	57283
c4y_0380001	food_allergy_egg_feeding_status_case_combined_3y	-0.337	0.3293	-1.0234	0.3061	0.0085	0.0049	0.0126	0.0219	1.7027	2.60714	0.0154580922915706	59228	70875	57407
c4y_0380001	food_allergy_egg_feeding_status_case_combined_4y	0.368	0.4434	0.83	0.4065	-0.0085	0.005	0.0126	0.0133	1.7027	1.77333	-0.0145194376535169	59228	71319	57741
c4y_0380001	food_allergy_fish_feeding_status_case_combined_1yh	NA	NA	NA	NA	-0.0104	0.0044	0.0126	-0.0077	1.7027	-1.30508	NA	59228	69835	56638
c4y_0380001	food_allergy_fish_feeding_status_case_combined_2y	-0.5938	1.0556	-0.5625	0.5738	0.0034	0.0048	0.0126	0.0034	1.7027	0.53125	0.00778821657701963	59228	70773	57336
c4y_0380001	food_allergy_fish_feeding_status_case_combined_3y	NA	NA	NA	NA	-0.011	0.0038	0.0126	-0.0118	1.7027	-2.40816	NA	59228	71000	57511
c4y_0380001	food_allergy_fruit_feeding_status_case_combined_1yh	0.567	0.5889	0.9628	0.3356	-0.0076	0.0046	0.0126	0.0068	1.7027	1.21429	-0.0140079319755354	59228	69963	56731
c4y_0380001	food_allergy_fruit_feeding_status_case_combined_2y	0.1663	2.6712	0.0622	0.9504	-0.003	0.0046	0.0126	0.002	1.7027	0.3125	-0.00425114407848351	59228	70889	57423
c4y_0380001	food_allergy_fruit_feeding_status_case_combined_3y	NA	NA	NA	NA	-0.0246	0.0048	0.0126	-7e-04	1.7027	-0.107692	NA	59228	71029	57530
c4y_0380001	food_allergy_milk_feeding_status_case_combined_1yh	-0.0162	0.4232	-0.0382	0.9695	-0.0089	0.0051	0.0126	0.0113	1.7027	1.82258	-0.00997999192586398	59228	70733	57296
c4y_0380001	food_allergy_milk_feeding_status_case_combined_2y	0.2732	0.3601	0.7588	0.448	-0.0121	0.0045	0.0126	0.0185	1.7027	2.84615	-0.0181287936488628	59228	70615	57220
c4y_0380001	food_allergy_milk_feeding_status_case_combined_3y	-0.3719	0.4603	-0.8081	0.419	-0.01	0.0047	0.0126	0.0097	1.7027	1.49231	-0.00726075373402156	59228	70806	57353
c4y_0380001	food_allergy_milk_feeding_status_case_combined_4y	0.6193	0.5556	1.1146	0.265	-0.0329	0.0049	0.0126	0.0075	1.7027	1.10294	-0.0434895467766398	59228	71319	57741
c4y_0380001	food_allergy_non_peanuts_nuts_feeding_status_case_combined_4y	0.6434	0.6599	0.975	0.3296	-0.0427	0.0047	0.0126	0.0075	1.7027	0.9375	-0.0548690503197784	59228	71319	57741
c4y_0380001	food_allergy_nuts_feeding_status_case_combined_1yh	-0.0643	0.2601	-0.2473	0.8046	0.0069	0.0053	0.0126	0.0278	1.7027	3.97143	0.00921690471047264	59228	70089	56799
c4y_0380001	food_allergy_nuts_feeding_status_case_combined_2y	-0.3289	0.3012	-1.0919	0.2749	-0.0044	0.0051	0.0126	0.0206	1.7027	2.98551	0.000331048539103221	59228	70580	57202
c4y_0380001	food_allergy_nuts_feeding_status_case_combined_3y	0.1405	0.2959	0.475	0.6348	-0.0205	0.0049	0.0126	0.0233	1.7027	2.94937	-0.0259481813433983	59228	71319	57741
c4y_0380001	food_allergy_peanuts_feeding_status_case_combined_4y	0.5619	0.6184	0.9086	0.3636	-0.0308	0.0046	0.0126	0.0073	1.7027	1.01389	-0.0404599920881316	59228	71319	57741
c4y_0380001	food_allergy_score_cum_count_until_4yo	-0.0222	0.1844	-0.1201	0.9044	0.0095	0.0048	0.0126	0.064	1.7027	6.09524	0.0118116444716167	59228	70761	57345
c4y_0380001	food_allergy_sesame_feeding_status_case_combined_1yh	-0.9992	0.6494	-1.5386	0.1239	-0.0113	0.0056	0.0126	0.0083	1.7027	1.22059	-0.00257784642642969	59228	70695	57263
c4y_0380001	food_allergy_sesame_feeding_status_case_combined_2y	NA	NA	NA	NA	-0.0218	0.0052	0.0126	-0.0116	1.7027	-2	NA	59228	70903	57431
c4y_0380001	food_allergy_sesame_feeding_status_case_combined_3y	-0.1251	0.7643	-0.1636	0.87	-0.0198	0.0053	0.0126	0.0033	1.7027	0.540984	-0.0216709911738798	59228	71187	57640
c4y_0380001	food_allergy_shellfish_feeding_status_case_combined_1yh	-0.2135	0.2548	-0.8379	0.4021	-0.0175	0.0047	0.0126	0.0297	1.7027	4.30435	-0.0160538414623846	59228	70084	56818
c4y_0380001	food_allergy_shellfish_feeding_status_case_combined_2y	-0.64	0.456	-1.4035	0.1605	-0.0199	0.0048	0.0126	0.0117	1.7027	1.82812	-0.014873931757311	59228	70839	57381
c4y_0380001	food_allergy_shellfish_feeding_status_case_combined_3y	-1	3.8971	-0.6121	0.5405	-0.0133	0.0049	0.0126	0.0023	1.7027	0.338235	-0.00222477609306127	59228	70444	57082
c4y_0380001	food_allergy_shellfish_feeding_status_case_combined_4y	-0.8136	0.3628	-2.2426	0.0249	-0.039	0.005	0.0126	0.0249	1.7027	3.32	-0.0300511543395804	59228	71319	57741
c4y_0380001	food_allergy_soba_feeding_status_case_combined_1yh	-0.1689	0.2845	-0.5937	0.5527	0.0297	0.005	0.0126	0.0249	1.7027	3.95238	0.0372204807307382	59228	70830	57371
c4y_0380001	food_allergy_soba_feeding_status_case_combined_2y	-0.462	0.426	-1.0846	0.2781	0.0304	0.0053	0.0126	0.0143	1.7027	2.2	0.0411120149467086	59228	70610	57220
c4y_0380001	food_allergy_soba_feeding_status_case_combined_3y	-0.0688	0.5452	-0.1263	0.8995	0.0059	0.0056	0.0126	0.0059	1.7027	0.819444	0.00734614785662512	59228	70238	56925
c4y_0380001	food_allergy_soba_feeding_status_case_combined_4y	-0.0802	0.5053	-0.1587	0.8739	-0.0016	0.0053	0.0126	0.0094	1.7027	1.32394	-0.00093845725487569	59228	71319	57741
c4y_0380001	food_allergy_wheat_feeding_status_case_combined_1yh	-0.3063	0.4312	-0.7102	0.4776	-0.0015	0.0046	0.0126	0.008	1.7027	1.45455	0.00139090714599292	59228	70303	56982
c4y_0380001	fruit_allergy_score_until_4yo_positive	0.008	0.3591	0.0224	0.9821	0.0036	0.0047	0.0126	0.0137	1.7027	2.20968	0.00400764238215965	59228	70984	57493
c4y_0380001	ft1b_0080001	0.0991	0.2988	0.3317	0.7401	-0.0056	0.0056	0.0126	0.0438	1.7027	3.68067	-0.0100713192630908	60142	43468	38392
c4y_0380001	ft1b_0400001	0.3981	0.2669	1.4915	0.1358	-0.0122	0.0047	0.0126	0.0545	1.7027	4.12879	-0.0248188703577217	60142	69458	58200
c4y_0380001	ft1b_0410001	0.2352	0.233	1.0094	0.3128	-0.0188	0.0044	0.0126	0.0599	1.7027	3.94079	-0.0283762226988546	60142	69458	58200
c4y_0380001	ft1b_0420001	0.0844	0.2455	0.3437	0.7311	-0.0186	0.0044	0.0126	0.0544	1.7027	3.62667	-0.0236634475379852	60142	69458	58200
c4y_0380001	ft1b_0430001	0.2923	0.2785	1.0496	0.2939	-0.0141	0.0051	0.0126	0.0461	1.7027	3.17931	-0.0233930578187767	60142	69458	58200
c4y_0380001	ft1b_0440001	-0.2736	0.2809	-0.9739	0.3301	-3e-04	0.0055	0.0126	0.053	1.7027	4.24	0.00696715985715249	60142	69458	58200
c4y_0380001	ft1b_0450001	-0.0363	0.2944	-0.1232	0.9019	0.0035	0.005	0.0126	0.0486	1.7027	4.58491	0.00493720027049419	60142	69453	58195
c4y_0380001	ft1b_0460001	0.1293	0.2614	0.4947	0.6208	-0.0017	0.0047	0.0126	0.0516	1.7027	4.96154	-0.00535786782330009	60142	69457	58199
c4y_0380001	ft1b_0470001b	NA	NA	NA	NA	-0.0012	0.005	0.0126	-0.0046	1.7027	-0.479167	NA	59228	73913	58200
c4y_0380001	ft1b_0480001	0.0895	0.2597	0.3446	0.7304	-0.0183	0.0047	0.0126	0.0568	1.7027	3.44242	-0.0237150076607044	60142	70826	58285
c4y_0380001	gastroenteritis_cum_2y	0.3231	0.4796	0.6737	0.5005	0.0378	0.0053	0.0126	0.0158	1.7027	2.07895	0.0385359192489991	59228	71319	57741
c4y_0380001	hand_foot_and_mouth_disease_cum_2y	NA	NA	NA	NA	0.0788	0.0054	0.0126	-6e-04	1.7027	-0.0810811	NA	59228	71319	57741
c4y_0380001	hba1c_ngsp_early	-0.3859	0.2255	-1.7114	0.087	0.0223	0.0056	0.0126	0.0558	1.7027	6.2	0.0363285419126982	59228	70178	57867
c4y_0380001	herpangina_cum_2y	-0.1335	0.4943	-0.27	0.7872	0.0445	0.0052	0.0126	0.0091	1.7027	1.26389	0.0520836411679012	59228	71319	57741
c4y_0380001	hg	0.2258	0.169	1.3358	0.1816	0.0239	0.0059	0.0126	0.078	1.7027	1.93069	0.0196078785206615	60142	64752	57837
c4y_0380001	hsv_infection_cum_2y	-1	1.5296	-0.7144	0.4749	0.0145	0.0048	0.0126	0.0026	1.7027	0.472727	0.0229929076817355	59228	68796	55882
c4y_0380001	influenza_viral_infections_cum_4y	0.0757	0.3052	0.2481	0.8041	0.0271	0.0058	0.0126	0.0286	1.7027	3.91781	0.0296789347228653	59228	71319	57741
c4y_0380001	intellectual_and_developmental_disability_including_language_delay_cum_4y	NA	NA	NA	NA	NA	NA	0.0126	2e-04	1.7027	0.030303	NA	59228	71319	57741
c4y_0380001	isacc_modified_current_runny_nose_autumn_2y	0.8458	3.0953	0.2732	0.7847	0.0218	0.005	0.0126	0.0014	1.7027	0.237288	0.0208820207950604	59228	70178	57867
c4y_0380001	isacc_modified_current_runny_nose_autumn_3y	-0.2142	0.6926	-0.3093	0.7571	0.0168	0.0048	0.0126	0.0039	1.7027	0.590909	0.0204152919363408	59228	69899	57666
c4y_0380001	isacc_modified_current_runny_nose_autumn_4y	NA	NA	NA	NA	0.0146	0.0047	0.0126	-0.0066	1.7027	-1.06452	NA	59228	69842	57612
c4y_0380001	isacc_modified_current_runny_nose_nonpollen_season_2y	NA	NA	NA	NA	NA	NA	0.0126	5e-04	1.7027	0.0746269	NA	59228	70178	57867
c4y_0380001	isacc_modified_current_runny_nose_nonpollen_season_3y	NA	NA	NA	NA	0.0235	0.005	0.0126	-0.0024	1.7027	-0.393443	NA	59228	67700	55896
c4y_0380001	isacc_modified_current_runny_nose_nonpollen_season_4y	NA	NA	NA	NA	NA	NA	0.0126	0.001	1.7027	0.149254	NA	59228	69954	57700
c4y_0380001	isacc_modified_current_runny_nose_pollen_season_2y	NA	NA	NA	NA	NA	NA	0.0126	6e-04	1.7027	0.0983607	NA	59228	70178	57867
c4y_0380001	isacc_modified_current_runny_nose_pollen_season_3y	-0.0733	0.5471	-0.134	0.8934	0.0166	0.0048	0.0126	0.0055	1.7027	0.833333	0.0195800826586034	59228	67798	55975
c4y_0380001	isacc_modified_current_runny_nose_pollen_season_4y	-0.4016	0.4596	-0.8738	0.3822	0.0225	0.0052	0.0126	0.0103	1.7027	1.43056	0.030060688580842	59228	69759	57525
c4y_0380001	isacc_modified_current_runny_nose_spring_2y	0.8494	1.9593	0.4335	0.6646	0.0192	0.005	0.0126	0.0019	1.7027	0.301587	0.0173612888378589	59228	70178	57867
c4y_0380001	isacc_modified_current_runny_nose_spring_3y	-0.4519	0.9393	-0.4811	0.6304	0.0199	0.0047	0.0126	0.0027	1.7027	0.428571	0.0250265841050732	59228	69945	57698
c4y_0380001	isacc_modified_current_runny_nose_spring_4y	-0.4577	0.493	-0.9282	0.3533	0.0246	0.005	0.0126	0.0091	1.7027	1.28169	0.0331084778793417	59228	67822	55987
c4y_0380001	isacc_modified_current_runny_nose_summer_2y	NA	NA	NA	NA	0.037	0.0046	0.0126	-7e-04	1.7027	-0.118644	NA	59228	70178	57867
c4y_0380001	isacc_modified_current_runny_nose_summer_3y	-1	1.9115	-0.5374	0.591	0.0245	0.0048	0.0126	0.0024	1.7027	0.358209	0.0332367490930613	59228	69905	57666
c4y_0380001	isacc_modified_current_runny_nose_summer_4y	NA	NA	NA	NA	0.016	0.0052	0.0126	-3e-04	1.7027	-0.0379747	NA	59228	69987	57733
c4y_0380001	isacc_modified_current_runny_nose_winter_2y	-0.2878	0.6405	-0.4493	0.6532	0.0201	0.005	0.0126	0.0049	1.7027	0.742424	0.024947945231162	59228	69564	57423
c4y_0380001	isacc_modified_current_runny_nose_winter_3y	NA	NA	NA	NA	0.0208	0.005	0.0126	-9e-04	1.7027	-0.160714	NA	59228	69921	57677
c4y_0380001	isacc_modified_current_runny_nose_winter_4y	NA	NA	NA	NA	0.0252	0.005	0.0126	-0.0038	1.7027	-0.535211	NA	59228	69820	57595
c4y_0380001	kawasaki_disease_cum_4y	NA	NA	NA	NA	0.0036	0.0045	0.0126	-6e-04	1.7027	-0.0967742	NA	59228	71319	57741
c4y_0380001	length_of_labor	0.3017	0.2556	1.1803	0.2379	0.0016	0.0049	0.0126	0.0336	1.7027	4.73239	-0.00451120552445157	59228	71319	57741
c4y_0380001	low_birth_weight	-0.0394	0.2233	-0.1766	0.8598	0.01	0.0044	0.0126	0.0312	1.7027	4.8	0.012307208044378	59228	71319	57741
c4y_0380001	lower_respiratory_tract_infection_cum_2y	-0.163	0.3339	-0.4881	0.6255	0.0566	0.0049	0.0126	0.0186	1.7027	2.58333	0.0672534318020854	59228	71319	57741
c4y_0380001	m0mb_0410001	-0.1261	0.2139	-0.5895	0.5555	-0.0106	0.0053	0.0126	0.0693	1.7027	6.41667	-0.0102137020593633	60142	64469	48829
c4y_0380001	m0mb_0420001	-0.159	0.2237	-0.7108	0.4772	-0.0073	0.0054	0.0126	0.0712	1.7027	6.47273	-0.0030475888486907	60142	57500	55890
c4y_0380001	m0mb_0430001	-0.0349	0.1646	-0.212	0.8321	-0.0101	0.0055	0.0126	0.062	1.7027	4.46043	-0.0132287394639846	60142	41872	36978
c4y_0380001	m0mb_0450001	-0.1045	0.2886	-0.3621	0.7172	-0.038	0.0049	0.0126	0.0209	1.7027	3.16667	-0.0429225727633812	60142	80264	60142
c4y_0380001	m0mb_0460001	0.0284	0.269	0.1058	0.9158	-0.0348	0.0052	0.0126	0.0224	1.7027	3.5	-0.0412904536777358	60142	79735	60111
c4y_0380001	m0mb_0480001	-0.0717	0.2018	-0.3555	0.7222	-0.0141	0.0055	0.0126	0.0638	1.7027	6.44444	-0.0143093216122209	60142	70924	58318
c4y_0380001	m1m_0030001_1	NA	NA	NA	NA	NA	NA	0.0126	0.0011	1.7027	0.186441	NA	60142	76280	58669
c4y_0380001	m1m_0030001_2	0.7275	0.5201	1.3989	0.1619	0.0267	0.0053	0.0126	0.0098	1.7027	1.46269	0.0229980654997929	60142	76280	58669
c4y_0380001	m1m_0030001_3	NA	NA	NA	NA	-0.0164	0.0049	0.0126	-0.0104	1.7027	-1.92593	NA	60142	75785	58316
c4y_0380001	m1m_0040001_1	-0.4512	0.3758	-1.2006	0.2299	-0.03	0.0052	0.0126	0.0166	1.7027	2.72131	-0.0344655880370665	60142	55151	42674
c4y_0380001	m1m_0040001_2	-0.9077	1.3913	-0.6524	0.5141	5e-04	0.0047	0.0126	0.0022	1.7027	0.431373	0.00540608512953785	60142	72755	56346
c4y_0380001	m1m_0040001_4	0.3953	0.3583	1.1035	0.2698	0.0323	0.0056	0.0126	0.0173	1.7027	2.74603	0.0497828257948871	60142	37207	27844
c4y_0380001	m1m_0040001_6	NA	NA	NA	NA	-0.0091	0.0048	0.0126	-0.0088	1.7027	-1.76	NA	60142	68351	58505
c4y_0380001	m1m_0250001_1	0.3939	0.3976	0.9906	0.3219	-0.0113	0.0048	0.0126	0.0132	1.7027	2.09524	-0.0176917577699461	60142	68351	58505
c4y_0380001	m1m_0250001_2	-0.3209	0.4245	-0.7558	0.4498	0.0109	0.0046	0.0126	0.0101	1.7027	1.60317	0.0157440062524307	60142	68351	58505
c4y_0380001	m1m_0250001_3	-1	3.2507	-0.3975	0.691	0.0042	0.0048	0.0126	0.0035	1.7027	0.603448	0.0132904355915584	60142	68351	58505
c4y_0380001	m1m_0260001_1	-0.5351	0.5543	-0.9654	0.3343	0.0082	0.0049	0.0126	0.0079	1.7027	1.36207	0.0144733986498814	60142	68351	58505
c4y_0380001	m1m_0260001_2	0.6142	0.7251	0.8471	0.397	-0.0066	0.0049	0.0126	0.0055	1.7027	0.901639	-0.0124587359594914	60142	68351	58505
c4y_0380001	m1m_bed_time	NA	NA	NA	NA	NA	NA	0.0126	2e-04	1.7027	0.0350877	NA	59228	70178	57867
c4y_0380001	m1m_nap_count	0.1124	0.2374	0.4736	0.6358	0.0105	0.0049	0.0126	0.0286	1.7027	4.4	0.00976608364542814	59228	70178	57867
c4y_0380001	m1m_night_wake_up_count	-0.0102	0.2612	-0.039	0.9689	0.0127	0.0049	0.0126	0.0238	1.7027	3.83871	0.0145917970778956	59228	70178	57867
c4y_0380001	m1m_sleep_time_day	0.0897	0.224	0.4008	0.6886	-0.013	0.0047	0.0126	0.0395	1.7027	6.69492	-0.0169272579357255	59228	70178	57867
c4y_0380001	m1m_sleep_time_night	0.1067	0.3344	0.3192	0.7496	9e-04	0.0055	0.0126	0.0141	1.7027	2.2381	-0.000425160834007728	59228	70178	57867
c4y_0380001	m1m_total_sleep_time	0.0402	0.2641	0.1524	0.8789	-0.0079	0.0052	0.0126	0.028	1.7027	4.66667	-0.00975496650983761	59228	70178	57867
c4y_0380001	m1m_wake_up_time	0.0933	0.3127	0.2985	0.7653	-4.6095e-05	0.0054	0.0126	0.0249	1.7027	3.19231	-0.00173654476395893	59228	70178	57867
c4y_0380001	mbpfas0001b	-0.0215	0.6323	-0.0339	0.9729	-0.003	0.0043	0.0126	0.0136	1.7027	0.660194	-0.0031706235047542	59228	73913	58200
c4y_0380001	mbpfas0007	0.0211	0.9579	0.022	0.9824	-0.0054	0.0051	0.0126	0.0067	1.7027	0.345361	-0.0060801004179604	60142	64718	57811
c4y_0380001	mbpfas0009	-0.1	0.3421	-0.2923	0.77	-0.0084	0.0053	0.0126	0.054	1.7027	2.45455	-0.00668151395560754	60142	64700	57797
c4y_0380001	mbpfas0013	0.558	0.4143	1.3467	0.1781	0.0045	0.005	0.0126	0.0495	1.7027	2.25	-0.00965297456133091	60142	61264	59589
c4y_0380001	mbpfas0017	0.875	0.4392	1.9924	0.0463	0.011	0.0048	0.0126	0.0561	1.7027	2.55	-0.0124839070267269	60142	61195	59522
c4y_0380001	mbpfas0021	1	1.1313	1.1249	0.2606	0.0166	0.0047	0.0126	0.0148	1.7027	0.714976	-0.000453377869709028	60142	61095	59431
c4y_0380001	mbpfas0025	NA	NA	NA	NA	0.0137	0.0048	0.0126	-0.001	1.7027	-0.046729	NA	60142	61156	59489
c4y_0380001	mbpfas0029	0.4858	0.4393	1.1058	0.2688	0.019	0.0047	0.0126	0.0334	1.7027	1.63725	0.0096330264108844	60142	61118	59449
c4y_0380001	mbpfas0039b	NA	NA	NA	NA	NA	NA	0.0126	0.0042	1.7027	0.214286	NA	59228	73913	58200
c4y_0380001	mbpfas0041	NA	NA	NA	NA	NA	NA	0.0126	0.0047	1.7027	0.20524	NA	60142	61089	59424
c4y_0380001	mbpfas0045	NA	NA	NA	NA	-0.0052	0.005	0.0126	-0.008	1.7027	-0.451977	NA	60142	61862	60142
c4y_0380001	mbpfas0047	0.8006	0.4408	1.8164	0.0693	0.0083	0.0049	0.0126	0.0515	1.7027	2.48792	-0.0123752942446119	60142	61862	60142
c4y_0380001	mbpfas0053b	0.9976	0.7149	1.3954	0.1629	-0.0113	0.0048	0.0126	0.0222	1.7027	1.21978	-0.0300543298049945	59228	73913	58200
c4y_0380001	mbpfas0067b	-0.0116	0.4451	-0.026	0.9792	-0.001	0.0051	0.0126	0.0296	1.7027	1.5914	-0.000932533917162372	59228	73913	58200
c4y_0380001	mbpfas0073	-0.2758	0.3439	-0.8019	0.4226	0.0143	0.0048	0.0126	0.0626	1.7027	2.69828	0.0231258928126386	60142	61862	60142
c4y_0380001	milk_allergy_1hy	-0.0678	0.3607	-0.188	0.8509	0.0039	0.005	0.0126	0.0138	1.7027	2.15625	0.00539899521835205	59228	73913	58200
c4y_0380001	milk_allergy_2y	0.0343	0.4286	0.0801	0.9361	4e-04	0.005	0.0126	0.0113	1.7027	1.79365	4.60093140427874e-05	59228	73913	58200
c4y_0380001	milk_allergy_3y	0.6889	1.8815	0.3661	0.7143	0.0033	0.0044	0.0126	0.0017	1.7027	0.288136	0.000567301195602373	59228	73913	58200
c4y_0380001	milk_allergy_cum_4y	0.0527	0.3211	0.1642	0.8695	9e-04	0.0044	0.0126	0.0203	1.7027	3.02985	0.00017599216900087	59228	70804	57368
c4y_0380001	milk_allergy_score_until_4yo	-0.0068	0.2451	-0.0278	0.9778	-0.004	0.0044	0.0126	0.0317	1.7027	4.28378	-0.00451841053227346	59228	73656	58014
c4y_0380001	milk_allergy_score_until_4yo_positive	-0.0074	0.2466	-0.0299	0.9762	-0.0041	0.0044	0.0126	0.0309	1.7027	4.06579	-0.00461563434800908	59228	73913	58200
c4y_0380001	mn	0.0382	0.1877	0.2038	0.8385	-0.0204	0.0049	0.0126	0.0781	1.7027	4.91195	-0.0243385579014781	60142	64687	57777
c4y_0380001	mt1b_0020001	0.1557	0.2385	0.6526	0.514	2e-04	0.0051	0.0126	0.0349	1.7027	4.30864	-0.00313688672357674	60142	61862	60142
c4y_0380001	mt1b_0020101	0.141	0.2435	0.5791	0.5625	0.0012	0.0051	0.0126	0.0332	1.7027	4.25641	-0.00170597608645461	60142	61862	60142
c4y_0380001	mt1b_0030001	0.1281	0.2756	0.465	0.642	0.0038	0.0045	0.0126	0.0286	1.7027	3.575	0.00145217571967286	60142	61862	60142
c4y_0380001	mt1b_0030101	0.165	0.28	0.5894	0.5556	0.0035	0.0045	0.0126	0.0294	1.7027	3.58537	0.000382006357766234	60142	61862	60142
c4y_0380001	mt1b_0040001b	-0.0356	0.352	-0.1012	0.9194	-0.0013	0.0053	0.0126	0.015	1.7027	2.58621	-0.00100231104670376	59228	73913	58200
c4y_0380001	mt1b_0040101b	-0.1405	0.3583	-0.3922	0.6949	-0.0013	0.0053	0.0126	0.0141	1.7027	2.35	0.000388980891502422	59228	72761	57317
c4y_0380001	mt1b_0050001	0.128	0.2495	0.5131	0.6079	-7e-04	0.0046	0.0126	0.0302	1.7027	4.50746	-0.00327708435069346	60142	61862	60142
c4y_0380001	mt1b_0050101	0.1322	0.2517	0.5253	0.5993	4e-04	0.0046	0.0126	0.03	1.7027	4.34783	-0.00221177869953396	60142	61862	60142
c4y_0380001	mt1b_0060001	0.0922	0.3255	0.2831	0.7771	-4e-04	0.0048	0.0126	0.02	1.7027	2.85714	-0.00193351683921252	60142	68351	58505
c4y_0380001	mt1b_0060101	0.0655	0.3287	0.1993	0.842	7e-04	0.0049	0.0126	0.0191	1.7027	2.72857	-0.000253001846437677	60142	68351	58505
c4y_0380001	mt1b_0080001	0.0646	0.2059	0.3139	0.7536	-0.0047	0.0051	0.0126	0.0576	1.7027	6.32967	-0.00714363541546345	60142	68351	58505
c4y_0380001	mt1b_0100101	-0.1287	0.1772	-0.7267	0.4674	-0.0243	0.0044	0.0126	0.0571	1.7027	3.48171	-0.024021434638379	60142	68351	58505
c4y_0380001	mt1b_0100201	-0.1731	0.2158	-0.8021	0.4225	-8e-04	0.0057	0.0126	0.055	1.7027	6.11111	0.00380978092142838	60142	68351	58505
c4y_0380001	mt1b_0100301	-0.0697	0.2581	-0.2699	0.7873	0.0056	0.0056	0.0126	0.034	1.7027	4.72222	0.00776092704950601	60142	68351	58505
c4y_0380001	mt1b_0100401	-0.0998	0.2428	-0.4111	0.681	-8e-04	0.0057	0.0126	0.039	1.7027	5.34247	0.00137110308424666	60142	68351	58505
c4y_0380001	mt1b_0100501	0.1165	0.1934	0.6026	0.5468	-0.0036	0.0051	0.0126	0.0606	1.7027	5.66355	-0.00743890152354178	60142	68351	58505
c4y_0380001	mt1b_0100601	0.1181	0.196	0.6022	0.5471	0.0049	0.0053	0.0126	0.0596	1.7027	5.51852	0.00221406986069226	60142	68351	58505
c4y_0380001	mt1b_0100701	0.0162	0.2076	0.0782	0.9377	0.0198	0.0054	0.0126	0.0456	1.7027	5.92208	0.0219522683950172	60142	68351	58505
c4y_0380001	mt1b_0100801	0.0397	0.162	0.2452	0.8063	-0.0135	0.0047	0.0126	0.0914	1.7027	7.87931	-0.0170419565236737	60142	68351	58505
c4y_0380001	mt1b_0200101	-0.1719	0.1903	-0.9031	0.3665	-0.0029	0.0045	0.0126	0.0567	1.7027	5.0177	0.00171327279144556	60142	61862	60142
c4y_0380001	mt1b_0200201	0.1976	0.1983	0.9966	0.3189	5e-04	0.0044	0.0126	0.0537	1.7027	4.92661	-0.00479278371388219	60142	61862	60142
c4y_0380001	mt1b_0200301	-0.1076	0.2139	-0.5028	0.6151	0.0178	0.0048	0.0126	0.0432	1.7027	4.69565	0.0211559138111787	60142	61862	60142
c4y_0380001	mt1b_0200401	0.1846	0.2111	0.8743	0.3819	0.001	0.0053	0.0126	0.0552	1.7027	5.52	-0.00399041635928587	60142	61862	60142
c4y_0380001	mt1b_0200501	0.3063	0.3092	0.9907	0.3218	-0.0024	0.005	0.0126	0.026	1.7027	1.9697	-0.00813521814236153	60142	61862	60142
c4y_0380001	mt1b_0400001	-0.3057	0.2397	-1.2752	0.2022	-0.0214	0.0051	0.0126	0.0725	1.7027	6.90476	-0.0130246259737473	60142	61862	60142
c4y_0380001	mt1b_0410001	-0.1535	0.2258	-0.6797	0.4967	-0.0226	0.0053	0.0126	0.0631	1.7027	6.8587	-0.0193307551986058	60142	61862	60142
c4y_0380001	mt1b_0420001	-0.277	0.2717	-1.0193	0.3081	-0.0218	0.0055	0.0126	0.0587	1.7027	6.52222	-0.0151194248065659	60142	61862	60142
c4y_0380001	mt1b_0430001	0.1169	0.2063	0.5665	0.5711	-0.0285	0.0058	0.0126	0.058	1.7027	4.87395	-0.0332473697697947	60142	61862	60142
c4y_0380001	mt1b_0440001	0.2518	0.2345	1.0736	0.283	-0.006	0.0052	0.0126	0.0611	1.7027	6.17172	-0.0139650134042062	60142	65116	58127
c4y_0380001	mt1b_0450001	-0.1904	0.2334	-0.816	0.4145	-0.0166	0.0048	0.0126	0.029	1.7027	4.14286	-0.0134955251888207	60142	61679	59988
c4y_0380001	mt1b_0460001	-0.2807	0.2449	-1.1465	0.2516	-0.0048	0.0049	0.0126	0.0312	1.7027	4.52174	0.000358128913295137	60142	66800	58337
c4y_0380001	mt1b_0470001	NA	NA	NA	NA	-1e-04	0.0055	0.0126	-0.0051	1.7027	-0.87931	NA	60142	66687	58276
c4y_0380001	mt1b_0480001	-0.0255	0.2194	-0.116	0.9076	-0.025	0.0055	0.0126	0.0615	1.7027	5.6422	-0.0277232486340628	60142	68351	58505
c4y_0380001	mt1u_0010001	-0.5593	0.3772	-1.483	0.1381	-0.0044	0.0048	0.0126	0.0165	1.7027	2.79661	0.00328450763353321	60142	68056	58309
c4y_0380001	mt1u_0020001	-0.5461	0.4153	-1.315	0.1885	0.0043	0.0049	0.0126	0.013	1.7027	2.13115	0.0117692588096259	60142	65116	58127
c4y_0380001	mt2b_0410001	-0.1282	0.2169	-0.5909	0.5546	-0.0167	0.0056	0.0126	0.0775	1.7027	6.73913	-0.0135680665353264	60142	61679	59988
c4y_0380001	mt2b_0420001	-0.1864	0.24	-0.7765	0.4374	-0.0209	0.0058	0.0126	0.0791	1.7027	6.76068	-0.0164080893455032	60142	59836	58231
c4y_0380001	mt2b_0430001	-0.1421	0.1631	-0.8712	0.3836	-0.0371	0.0053	0.0126	0.0853	1.7027	5.29814	-0.0400957550370956	60142	69837	56225
c4y_0380001	mt2b_0450001	-0.1717	0.1975	-0.8691	0.3848	-0.0253	0.0054	0.0126	0.0514	1.7027	6.425	-0.0256175556332886	60142	69837	56225
c4y_0380001	mt2b_0460001	-0.2048	0.2144	-0.955	0.3396	-0.01	0.0057	0.0126	0.0452	1.7027	5.38095	-0.00683769859051727	60142	69837	56225
c4y_0380001	mt2b_0480001	-0.0606	0.2012	-0.3013	0.7632	-0.0201	0.0059	0.0126	0.0758	1.7027	5.57353	-0.0222927020566391	60142	69837	56225
c4y_0380001	mt2b_0490001	0.021	0.2644	0.0795	0.9366	0.0247	0.0054	0.0126	0.0271	1.7027	3.56579	0.0286522335472847	60142	69837	56225
c4y_0380001	mt2u_0010001	-0.1689	0.2594	-0.651	0.515	-0.0043	0.0046	0.0126	0.0227	1.7027	3.72131	-0.00213775080103146	60142	69837	56225
c4y_0380001	mt2u_0020001	-0.1566	0.2617	-0.5986	0.5495	0.0057	0.0047	0.0126	0.0228	1.7027	3.8	0.00939078492714338	60142	69837	56225
c4y_0380001	mumps_cum_4y	-0.1555	0.7393	-0.2104	0.8334	0.0348	0.005	0.0126	0.0044	1.7027	0.594595	0.040674580237223	59228	71319	57741
c4y_0380001	mycotic_or_fungal_infection_cum_2y	0.3858	0.6313	0.6111	0.5411	0.009	0.0044	0.0126	0.0053	1.7027	0.929825	0.00704068928795726	59228	71319	57741
c4y_0380001	nuts_allergy_score_until_4yo_positive	0.4647	0.4903	0.9476	0.3433	0.003	0.0048	0.0126	0.0098	1.7027	1.44118	-0.00180270286479011	59228	71075	57565
c4y_0380001	otitis_media_cum_2y	0.1658	0.284	0.5837	0.5594	0.0685	0.0053	0.0126	0.0243	1.7027	3.68182	0.0755981394562126	59228	71319	57741
c4y_0380001	out_of_night_diapers_age_4y	0.1012	0.4077	0.2482	0.804	-0.0124	0.0054	0.0126	0.0304	1.7027	2.15603	-0.0161434875123586	59228	70178	57867
c4y_0380001	participant_reported_food_allergy_cum_4y	0.0967	0.2311	0.4184	0.6757	0.014	0.0049	0.0126	0.0429	1.7027	4.71429	0.0139359669701374	59228	70894	57432
c4y_0380001	pb	-0.2218	0.2356	-0.9416	0.3464	0.008	0.0052	0.0126	0.0508	1.7027	6.51282	0.0148843692268761	60142	67658	58002
c4y_0380001	peanuts_allergy_score_4yo_positive	1	4.9317	0.2698	0.7873	-0.003	0.0045	0.0126	0.0018	1.7027	0.28125	-0.00980860393226454	59228	70204	56895
c4y_0380001	premature_birth	0.2983	0.4304	0.693	0.4883	-0.0019	0.0053	0.0126	0.0091	1.7027	1.56897	-0.00539131189722825	59228	71319	57741
c4y_0380001	psychomotor_developmental_delay_cum_4y	NA	NA	NA	NA	-0.0065	0.0051	0.0126	-0.0018	1.7027	-0.295082	NA	59228	71319	57741
c4y_0380001	roseola_infantum_cum_2y	0.3084	0.4281	0.7204	0.4712	0.0468	0.0053	0.0126	0.0126	1.7027	2	0.0494145935031207	59228	71319	57741
c4y_0380001	rsv_infection_cum_2y	-0.1801	0.2394	-0.7522	0.4519	0.0532	0.0053	0.0126	0.0361	1.7027	5.30882	0.065317795873966	59228	71319	57741
c4y_0380001	sccon003	-0.425	0.2085	-2.0384	0.0415	-0.026	0.0049	0.0126	0.0704	1.7027	8.38095	-0.0160950453105846	60142	64642	57737
c4y_0380001	sccon005	0.0136	0.2391	0.0569	0.9546	-4e-04	0.005	0.0126	0.0252	1.7027	3.76119	-0.000687132012444381	60142	64701	57787
c4y_0380001	se	-0.215	0.2044	-1.0519	0.2929	-0.0136	0.0056	0.0126	0.0628	1.7027	1.82558	-0.00897399333146871	60142	64676	57777
c4y_0380001	shellfish_allergy_score_until_4yo_positive	-1	1.7298	-0.6987	0.4848	0.0099	0.0047	0.0126	0.0027	1.7027	0.442623	0.018356088576076	59228	70954	57473
c4y_0380001	soba_allergy_score_until_4yo_positive	0.0731	0.4232	0.1728	0.8628	0.0027	0.0049	0.0126	0.0105	1.7027	1.75	0.00373826141472161	59228	33377	26466
c4y_0380001	soybean_allergy_score_until_4yo_positive	0.2641	0.495	0.5336	0.5936	-0.0095	0.0049	0.0126	0.0084	1.7027	1.29231	-0.0135814365320862	59228	70862	57402
c4y_0380001	streptococcus_pyogenes_cum_4y	-0.0843	0.5352	-0.1576	0.8748	0.0546	0.0043	0.0126	0.0062	1.7027	0.984127	0.0627931143160789	59228	71319	57741
c4y_0380001	ucbb_0080001b	0.1229	0.2515	0.4886	0.6251	-0.0025	0.0046	0.0126	0.029	1.7027	4.83333	-0.00530185871600023	59228	73913	58200
c4y_0380001	ucbb_0410001	0.0065	0.1067	0.0607	0.9516	-0.0024	0.0061	0.0126	0.3582	1.7027	8.3109	-0.00391684691281728	60142	71319	58620
c4y_0380001	ucbb_0420001	-0.0424	0.1053	-0.4025	0.6873	0.0027	0.0059	0.0126	0.3484	1.7027	7.81166	0.00726303023749164	60142	71319	58620
c4y_0380001	ucbb_0430001	0.0011	0.1006	0.0109	0.9913	3e-04	0.0059	0.0126	0.2981	1.7027	4.26466	0.000324987391677284	60142	74494	59415
c4y_0380001	ucbb_0450001	-0.0994	0.1546	-0.6433	0.52	0.0033	0.0057	0.0126	0.0986	1.7027	10.9556	0.00765428007058955	60142	74494	59415
c4y_0380001	ucbb_0460001	-0.195	0.1709	-1.1411	0.2538	0.0048	0.0055	0.0126	0.0956	1.7027	10.5055	0.01288406058997	60142	74494	59415
c4y_0380001	ucbb_0480001	-0.025	0.1117	-0.2234	0.8233	-0.001	0.0062	0.0126	0.3442	1.7027	7.23109	0.00071489220299743	60142	55299	53841
c4y_0380001	upper_respiratory_tract_infection_cum_2y	0.8117	0.4127	1.9667	0.0492	0.0419	0.0054	0.0126	0.018	1.7027	2.64706	0.0354812879951488	59228	71319	57741
c4y_0380001	urinary_tract_infections_cum_4y	NA	NA	NA	NA	-0.0023	0.0046	0.0126	-0.0027	1.7027	-0.442623	NA	59228	71319	57741
c4y_0380001	urticaria_cum_4y	0.2541	0.4051	0.6271	0.5306	0.0122	0.0047	0.0126	0.0121	1.7027	1.77941	0.0117163228906065	59228	61296	49975
c4y_0380001	varicella_cum_4y	-0.8782	1.0063	-0.8727	0.3828	0.0489	0.0052	0.0126	0.0045	1.7027	0.642857	0.0621865605106995	59228	71319	57741
c4y_0380001	wheat_allergy_score_until_4yo_positive	-0.1027	0.2618	-0.3921	0.695	-0.0051	0.0047	0.0126	0.0305	1.7027	4.55224	-0.00386813551033359	59228	73913	58200
c4y_0450001	BMI	-0.0621	0.0943	-0.6589	0.51	6e-04	0.0062	0.0126	0.1732	1.82609	19.4607	0.00387478735634568	61192	163835	0
c4y_0450001	adenovirus_infection_cum_2y	0.0231	0.3054	0.0756	0.9398	-0.0718	0.0052	0.0126	0.0171	1.82609	2.71429	-0.0807447796349164	61699	71319	60132
c4y_0450001	allergic_conjunctivitis_cum_4y	-0.34	0.3605	-0.943	0.3457	0.0093	0.0048	0.0126	0.0162	1.82609	2.28169	0.0153378188641757	61699	71319	60132
c4y_0450001	allergic_conjunctivitis_or_rhinitis_or_hay_fever_cum_4y	0.6305	0.5906	1.0677	0.2857	0.0016	0.0047	0.0126	0.0086	1.82609	1.11688	-0.00484962961496063	61699	71319	60132
c4y_0450001	allergic_rhinitis_cum_4y	0.4163	0.4572	0.9107	0.3625	0.0103	0.0047	0.0126	0.0126	1.82609	1.55556	0.00619516242804956	61699	71319	60132
c4y_0450001	any_food_allergy_score_positive_until_4yo	-0.0195	0.2088	-0.0932	0.9257	-0.0063	0.0049	0.0126	0.0548	1.82609	5.48	-0.00667281011031839	61699	71075	59952
c4y_0450001	asthma_cum_4y	-0.0127	0.2649	-0.048	0.9617	-0.0405	0.005	0.0126	0.0306	1.82609	3.1875	-0.0454111125827062	61699	71319	60132
c4y_0450001	atopic_dermatitis_cum_4y	0.089	0.181	0.4919	0.6228	-0.0163	0.0053	0.0126	0.0633	1.82609	5.86111	-0.021310757560834	61699	71319	60132
c4y_0450001	autistic_spectrum_disorder_and_pddnos_cum_4y	-0.4559	0.4258	-1.0708	0.2842	0.0369	0.0049	0.0126	0.0107	1.82609	1.94545	0.0465421566354925	61699	71319	60132
c4y_0450001	bone_fracture_cum_4y	-0.1246	0.719	-0.1734	0.8624	-0.0021	0.0047	0.0126	0.0034	1.82609	0.548387	-0.00151320932117698	61699	71319	60132
c4y_0450001	breast_feeding_cessation_1m	1	1.241	1.0253	0.3052	-0.0026	0.0049	0.0126	0.004	1.82609	0.634921	-0.0120065713774529	61699	71021	59907
c4y_0450001	breast_feeding_cessation_2m	0.5133	0.3559	1.4424	0.1492	-0.0074	0.0047	0.0126	0.0142	1.82609	2.18462	-0.0152609933135238	61699	70753	59694
c4y_0450001	breast_feeding_cessation_3m	0.4623	0.3923	1.1783	0.2387	-0.0104	0.0049	0.0126	0.0112	1.82609	1.77778	-0.0172053738305121	61699	70787	59720
c4y_0450001	breast_feeding_cessation_age	0.037	0.3728	0.0991	0.921	0.0751	0.0052	0.0126	0.018	1.82609	2.14286	0.0838507508881922	61699	70749	59691
c4y_0450001	breast_feeding_period_1y	-0.6387	0.3634	-1.7577	0.0788	0.0353	0.0047	0.0126	0.0188	1.82609	2.84848	0.0495496701678537	61699	71319	60132
c4y_0450001	c1hy_0030001b2	-0.6535	0.5315	-1.2295	0.2189	-0.0183	0.0054	0.0126	0.0102	1.82609	1.85455	-0.0197951398959974	61699	43845	35281
c4y_0450001	c1hy_0060002_checked	0.2667	0.1422	1.8759	0.0607	0.0209	0.0052	0.0126	0.1964	1.82609	12.1235	0.0115726213993494	59228	70826	57417
c4y_0450001	c1hy_0070002b	0.4184	0.4852	0.8624	0.3885	-0.0113	0.0051	0.0126	0.0083	1.82609	1.40678	-0.0210869193664572	61699	39997	33841
c4y_0450001	c1hy_0100001_2	-0.0485	0.3806	-0.1275	0.8985	-0.002	0.0048	0.0126	0.0118	1.82609	1.81538	-0.00186417117345743	61699	69403	53796
c4y_0450001	c1hy_0100001_3	0.3193	0.265	1.205	0.2282	-0.0061	0.0047	0.0126	0.0295	1.82609	3.73418	-0.0133744295758349	61699	79780	61699
c4y_0450001	c1hy_0100001_4	NA	NA	NA	NA	0.003	0.0051	0.0126	-0.0043	1.82609	-0.767857	NA	61699	79780	61699
c4y_0450001	c1hy_0100501_3	-0.2903	0.5678	-0.5114	0.6091	0.011	0.0052	0.0126	0.0065	1.82609	1.14035	0.0152843376836846	61699	79735	61668
c4y_0450001	c1hy_0100501_4	0.6692	1.1818	0.5663	0.5712	0.0093	0.0047	0.0126	0.0022	1.82609	0.407407	0.0071225098684204	61699	79507	61490
c4y_0450001	c1hy_0102001_3	NA	NA	NA	NA	0.002	0.0042	0.0126	-0.0046	1.82609	-0.754098	NA	61699	79419	61423
c4y_0450001	c1hy_0103001_3	-0.0584	0.305	-0.1913	0.8483	0.0105	0.005	0.0126	0.018	1.82609	3.33333	0.0130496955795927	61699	79348	61374
c4y_0450001	c1hy_0103501_2	0.8025	0.3613	2.2214	0.0263	0.044	0.0052	0.0126	0.0212	1.82609	2.94444	0.038017099665561	61699	78297	60570
c4y_0450001	c1hy_0103501_3	-1	3.1482	-0.3492	0.727	0.004	0.0048	0.0126	0.0018	1.82609	0.295082	0.00987713936648059	61699	78943	61071
c4y_0450001	c1hy_0104001_2	0.0403	0.2709	0.1489	0.8816	0.0112	0.005	0.0126	0.0266	1.82609	4.09231	0.0123151634048062	61699	78788	60953
c4y_0450001	c1hy_0104001_3	NA	NA	NA	NA	-0.0058	0.0047	0.0126	-0.0029	1.82609	-0.508772	NA	61699	79780	61699
c4y_0450001	c1hy_0104501_2	0.6853	0.6546	1.0469	0.2951	0.01	0.0056	0.0126	0.0064	1.82609	1.03226	0.00526732978933539	61699	79780	61699
c4y_0450001	c1hy_0105001_2	0.3392	0.2632	1.2884	0.1976	0.032	0.0051	0.0126	0.028	1.82609	4.24242	0.030812868478177	61699	79011	61116
c4y_0450001	c1hy_0105001_3	NA	NA	NA	NA	-3e-04	0.0051	0.0126	-0.003	1.82609	-0.491803	NA	61699	78831	60972
c4y_0450001	c1hy_0240001_1	-0.1134	0.607	-0.1869	0.8518	-0.0124	0.0045	0.0126	0.0045	1.82609	0.725806	-0.0133607918105685	61699	79780	61699
c4y_0450001	c1hy_0240001_2	0.1605	0.528	0.304	0.7612	0.0145	0.0044	0.0126	0.0057	1.82609	0.890625	0.0152679117036334	61699	79780	61699
c4y_0450001	c1hy_0250001_1	-0.4123	0.2811	-1.4665	0.1425	0.0385	0.005	0.0126	0.0278	1.82609	3.80822	0.0526808098068698	61699	79295	61344
c4y_0450001	c1hy_0250001_2	0.3139	0.3605	0.8708	0.3839	-9e-04	0.005	0.0126	0.0162	1.82609	2.41791	-0.00558860420440523	61699	79780	61699
c4y_0450001	c1hy_0250001_3	-0.105	0.2417	-0.4344	0.664	-0.0384	0.0047	0.0126	0.0352	1.82609	5.10145	-0.0427432089562659	61699	78192	60714
c4y_0450001	c1hy_0380101_1	NA	NA	NA	NA	0.003	0.0057	0.0126	-0.0018	1.82609	-0.295082	NA	61699	77649	60291
c4y_0450001	c1hy_0380101_2	0.5489	0.4555	1.2048	0.2283	0.0241	0.0048	0.0126	0.0101	1.82609	1.68333	0.0218612174254872	61699	76816	59670
c4y_0450001	c1hy_0380101_3	NA	NA	NA	NA	-0.0151	0.0055	0.0126	-7e-04	1.82609	-0.106061	NA	61699	77194	59999
c4y_0450001	c1hy_0380101_4	NA	NA	NA	NA	-0.0025	0.0048	0.0126	-2e-04	1.82609	-0.03125	NA	61699	76496	59460
c4y_0450001	c1hy_0493002b	0.8487	0.8753	0.9696	0.3323	0.0028	0.0047	0.0126	0.0045	1.82609	0.789474	-0.00228372438922492	61699	39706	33585
c4y_0450001	c1hy_asq_acomu	0.0492	0.1767	0.2783	0.7808	-0.0352	0.0052	0.0126	0.0861	1.82609	8.87629	-0.0395809291247894	59228	61845	59212
c4y_0450001	c1hy_asq_bgm	-0.0973	0.1732	-0.5616	0.5744	0.0199	0.0051	0.0126	0.0765	1.82609	8.89535	0.0244641849237532	59228	61845	59212
c4y_0450001	c1hy_asq_cfm	0.1265	0.2017	0.627	0.5306	-0.0267	0.005	0.0126	0.0557	1.82609	6.47674	-0.0318781631533501	59228	61143	58575
c4y_0450001	c1hy_asq_dproblem	0.0997	0.2258	0.4415	0.6589	0.0095	0.0053	0.0126	0.0515	1.82609	6.68831	0.00740944549413323	59228	61845	59212
c4y_0450001	c1hy_asq_epersonal	0.2513	0.2706	0.9286	0.3531	-0.022	0.0049	0.0126	0.0355	1.82609	4.08046	-0.0284879770431467	59228	61849	59216
c4y_0450001	c1hy_asq_total	0.1164	0.1914	0.6082	0.5431	-0.0152	0.0051	0.0126	0.0772	1.82609	8.21277	-0.0215464713729478	61699	73913	60605
c4y_0450001	c1hy_bed_time	0.0173	0.2775	0.0623	0.9503	0.0158	0.0051	0.0126	0.0269	1.82609	3.68493	0.017456552402742	61699	71319	60132
c4y_0450001	c1hy_bmi	-0.0456	0.1204	-0.3786	0.705	-0.063	0.0052	0.0126	0.1847	1.82609	13.2878	-0.0760317982796439	61699	73406	60209
c4y_0450001	c1hy_nap_count	0.0675	0.3293	0.205	0.8376	0.0639	0.0046	0.0126	0.0165	1.82609	2.46269	0.0705448215696069	61699	71319	60132
c4y_0450001	c1hy_night_wake_up_count	-0.0232	0.2444	-0.0949	0.9244	-0.0315	0.0045	0.0126	0.0287	1.82609	4.28358	-0.0350327493489101	61699	71319	60132
c4y_0450001	c1hy_psi_cf	0.3284	0.2498	1.3148	0.1886	0.0069	0.005	0.0126	0.0264	1.82609	4.125	0.00176340170877107	59228	69458	57338
c4y_0450001	c1hy_sleep_time_day	0.1372	0.3194	0.4294	0.6676	0.061	0.0051	0.0126	0.0195	1.82609	3.25	0.0662047790581951	61699	71319	60132
c4y_0450001	c1hy_sleep_time_night	0.0669	0.2931	0.2283	0.8194	-0.0153	0.0054	0.0126	0.0231	1.82609	3.34783	-0.0183473559185739	61699	71319	60132
c4y_0450001	c1hy_total_sleep_time	0.143	0.419	0.3412	0.7329	0.0461	0.0052	0.0126	0.01	1.82609	1.5873	0.0498131468992034	61699	71319	60132
c4y_0450001	c1hy_wake_up_time	0.0716	0.1733	0.4132	0.6795	0.1225	0.005	0.0126	0.0699	1.82609	9.07792	0.139232555457539	61699	70819	59736
c4y_0450001	c1y_0010001_1	NA	NA	NA	NA	NA	NA	0.0126	2e-04	1.82609	0.0350877	NA	59228	61862	59228
c4y_0450001	c1y_0010001_3	NA	NA	NA	NA	-0.0779	0.0049	0.0126	-4e-04	1.82609	-0.0677966	NA	59228	61862	59228
c4y_0450001	c1y_0080104_checked	0.1851	0.1544	1.1989	0.2306	-0.0068	0.0055	0.0126	0.1944	1.82609	9.21327	-0.0188003169341829	59228	69457	57337
c4y_0450001	c1y_0080204_checked	0.2301	0.1415	1.6259	0.104	-0.0085	0.0059	0.0126	0.2505	1.82609	11.0841	-0.0261727015406835	59228	70826	57417
c4y_0450001	c1y_0090005b	NA	NA	NA	NA	0.0019	0.0045	0.0126	-0.0013	1.82609	-0.188406	NA	61699	78538	61339
c4y_0450001	c1y_0170001_1	-0.4854	0.3584	-1.3542	0.1757	-0.0011	0.0047	0.0126	0.0144	1.82609	2.18182	0.00548822137102005	59228	61862	59228
c4y_0450001	c1y_0170001_1_3	0.0152	0.1888	0.0803	0.936	-0.0057	0.0049	0.0126	0.0501	1.82609	5.16495	-0.00688703293043239	61699	71319	60132
c4y_0450001	c1y_0170001_3	0.2782	0.2941	0.9459	0.3442	-0.0051	0.0048	0.0126	0.0238	1.82609	3.05128	-0.0102158639977643	59228	61862	59228
c4y_0450001	c1y_0210001_1	0.163	0.4238	0.3847	0.7005	-0.004	0.0048	0.0126	0.0085	1.82609	1.25	-0.00664839324379406	59228	71547	53234
c4y_0450001	c1y_0210001_2	-0.1376	0.4279	-0.3215	0.7478	0.0037	0.0048	0.0126	0.0083	1.82609	1.23881	0.00670964132084035	59228	31989	30780
c4y_0450001	c1y_0220001_1	-0.3023	0.3201	-0.9443	0.345	0.0287	0.0052	0.0126	0.0185	1.82609	3.13559	0.0378445758392022	61699	79753	61679
c4y_0450001	c1y_0220001_2	0.0572	0.3226	0.1772	0.8594	8e-04	0.0051	0.0126	0.016	1.82609	2.38806	9.95930847943578e-05	61699	79660	61610
c4y_0450001	c1y_0220001_3	0.2094	0.221	0.9478	0.3432	-0.0387	0.0049	0.0126	0.0414	1.82609	6.27273	-0.0507839467769904	61699	77493	59966
c4y_0450001	c1y_1_bmi	-0.0939	0.142	-0.6611	0.5085	-0.0067	0.0054	0.0126	0.2582	1.82609	13.1066	-0.00246515068036214	61699	73913	60605
c4y_0450001	c1y_2_bmi	-0.0264	0.108	-0.2444	0.8069	-0.0106	0.0053	0.0126	0.282	1.82609	17.4074	-0.0121750158861598	61699	73679	60439
c4y_0450001	c1y_asq_acomu	0.3694	0.1805	2.0471	0.0407	0.0206	0.0051	0.0126	0.0953	1.82609	10.1383	0.00873444698234461	59228	61845	59212
c4y_0450001	c1y_asq_bgm	-0.0656	0.117	-0.5607	0.575	0.0204	0.0053	0.0126	0.1767	1.82609	15.5	0.0265600094461879	59228	61843	59210
c4y_0450001	c1y_asq_cfm	-0.1028	0.1961	-0.524	0.6002	0.0284	0.0048	0.0126	0.0465	1.82609	5.96154	0.0324817001217275	59228	61844	59211
c4y_0450001	c1y_asq_dproblem	0.1018	0.1899	0.5361	0.5919	0.0157	0.0047	0.0126	0.061	1.82609	7.625	0.0137349366846181	59228	61844	59211
c4y_0450001	c1y_asq_epersonal	0.3242	0.1967	1.6485	0.0993	0.0102	0.0056	0.0126	0.0613	1.82609	7.38554	0.00147052835442084	59228	61844	59211
c4y_0450001	c1y_asq_total	0.1347	0.1459	0.9232	0.3559	0.0256	0.0053	0.0126	0.1088	1.82609	11.6989	0.0250920388366558	61699	73913	60605
c4y_0450001	c1y_bed_time	0.0307	0.3604	0.0852	0.9321	0.01	0.0048	0.0126	0.0129	1.82609	2.01562	0.0108234435128957	61699	70663	59610
c4y_0450001	c1y_nap_count	0.1175	0.2969	0.3957	0.6923	0.0233	0.005	0.0126	0.0192	1.82609	3.04762	0.0243051570523133	61699	71057	59922
c4y_0450001	c1y_night_wake_up_count	0.4601	0.3167	1.4528	0.1463	-0.0154	0.0046	0.0126	0.0191	1.82609	3.03175	-0.0245459512102417	61699	71027	59901
c4y_0450001	c1y_sleep_time_day	0.0059	0.328	0.018	0.9856	0.0524	0.0052	0.0126	0.0204	1.82609	3.2381	0.0631530753445136	61699	61764	52001
c4y_0450001	c1y_sleep_time_night	-0.4167	0.2817	-1.4791	0.1391	-0.0261	0.0054	0.0126	0.029	1.82609	4.26471	-0.021385540533226	61699	70697	59635
c4y_0450001	c1y_total_sleep_time	-0.3428	0.3002	-1.1421	0.2534	0.0289	0.0051	0.0126	0.0279	1.82609	4.5	0.0393050487335157	61699	70346	59349
c4y_0450001	c1y_wake_up_time	-0.2838	0.1939	-1.4633	0.1434	0.0849	0.005	0.0126	0.063	1.82609	8.87324	0.104716972214127	61699	70178	60247
c4y_0450001	c2hy_0030002_checked	0.2417	0.1242	1.9463	0.0516	0.016	0.0055	0.0126	0.2841	1.82609	13.4645	0.00426691113769106	59228	70826	57417
c4y_0450001	c2hy_0040401b	NA	NA	NA	NA	-0.001	0.0042	0.0126	-0.0044	1.82609	-0.733333	NA	61699	55465	44779
c4y_0450001	c2hy_asq_acomu	-0.1674	0.183	-0.9146	0.3604	-0.0752	0.0055	0.0126	0.066	1.82609	7.02128	-0.0825228770377182	59228	69461	57369
c4y_0450001	c2hy_asq_bgm	0.1446	0.179	0.808	0.4191	-0.0042	0.0049	0.0126	0.0652	1.82609	7.01075	-0.00920532363488437	59228	69328	57270
c4y_0450001	c2hy_asq_cfm	-0.1483	0.2584	-0.5738	0.5661	0.0025	0.0052	0.0126	0.0357	1.82609	4.89041	0.00609008523690369	59228	69297	57256
c4y_0450001	c2hy_asq_dproblem	-0.2524	0.1907	-1.3238	0.1856	-0.0411	0.0049	0.0126	0.0588	1.82609	7.08434	-0.0406053027961356	59228	69223	57192
c4y_0450001	c2hy_asq_epersonal	0.0191	0.2084	0.0915	0.9271	-0.0908	0.0054	0.0126	0.0734	1.82609	8.24719	-0.10685717931404	59228	69258	57222
c4y_0450001	c2hy_asq_total	-0.1148	0.1731	-0.6634	0.507	-0.0502	0.0051	0.0126	0.0765	1.82609	8.89535	-0.0548449106950351	61699	73913	60605
c4y_0450001	c2hy_bmi	-7.7134e-05	0.1108	-7e-04	0.9994	-0.0758	0.0057	0.0126	0.2398	1.82609	16.2027	-0.097852896026973	61699	73310	60129
c4y_0450001	c2hy_psi_cf	0.3624	0.2816	1.287	0.1981	-0.006	0.005	0.0126	0.0273	1.82609	4.33333	-0.0137068661052936	59228	69458	57338
c4y_0450001	c2y_0030002_checked	0.1611	0.1203	1.3397	0.1803	0.0236	0.0055	0.0126	0.2606	1.82609	11.8455	0.020352315855092	59228	70826	57417
c4y_0450001	c2y_0070301b	NA	NA	NA	NA	-0.0021	0.0052	0.0126	-2e-04	1.82609	-0.0338983	NA	61699	73600	60373
c4y_0450001	c2y_0080001_1	0.265	0.301	0.8805	0.3786	0.0522	0.0052	0.0126	0.0208	1.82609	3.25	0.0564785634207852	61699	77911	60496
c4y_0450001	c2y_0080001_2	-0.3267	0.2823	-1.1573	0.2472	-0.0523	0.0048	0.0126	0.0219	1.82609	3.47619	-0.0555837603134356	61699	77531	60236
c4y_0450001	c2y_0090001b2	NA	NA	NA	NA	-0.0296	0.0044	0.0126	-0.008	1.82609	-1.37931	NA	61699	73768	60490
c4y_0450001	c2y_0100001_2	0.3429	0.3418	1.0033	0.3157	-0.0051	0.0047	0.0126	0.0196	1.82609	2.9697	-0.0115031511837567	61699	75638	58760
c4y_0450001	c2y_0100001_3	-0.2337	0.3215	-0.7269	0.4673	-0.0045	0.0051	0.0126	0.0195	1.82609	2.70833	-0.00147770455297489	61699	79399	61550
c4y_0450001	c2y_0100001_4	-0.069	0.4386	-0.1574	0.8749	-0.0072	0.0049	0.0126	0.008	1.82609	1.25	-0.0075727596006294	61699	79399	61550
c4y_0450001	c2y_0100501_3	-0.756	0.5523	-1.3688	0.171	0.0226	0.0053	0.0126	0.0093	1.82609	1.55	0.0342584911305112	61699	79399	61550
c4y_0450001	c2y_0102001_3	NA	NA	NA	NA	0.009	0.0051	0.0126	-5e-04	1.82609	-0.0877193	NA	61699	72598	56508
c4y_0450001	c2y_0103501_2	0.7199	0.4289	1.6783	0.0933	0.0412	0.0051	0.0126	0.0157	1.82609	2.34328	0.0373891133149154	61699	78873	61170
c4y_0450001	c2y_0103501_3	NA	NA	NA	NA	NA	NA	0.0126	5e-04	1.82609	0.0833333	NA	61699	79399	61550
c4y_0450001	c2y_0104001_2	-0.0346	0.3356	-0.1032	0.9178	0.0021	0.005	0.0126	0.0185	1.82609	2.68116	0.00294863460203553	61699	78335	61484
c4y_0450001	c2y_0104001_3	NA	NA	NA	NA	-0.0084	0.0051	0.0126	-0.0028	1.82609	-0.491228	NA	61699	78335	61484
c4y_0450001	c2y_0104501_2	NA	NA	NA	NA	0.0115	0.0049	0.0126	-0.009	1.82609	-1.55172	NA	61699	78335	61484
c4y_0450001	c2y_0105001_2	0.6333	0.3254	1.9461	0.0516	0.0356	0.0049	0.0126	0.0227	1.82609	3.28986	0.0300743670024837	61699	78335	61484
c4y_0450001	c2y_0105001_3	-1	2.2454	-0.6737	0.5005	0.013	0.005	0.0126	0.0027	1.82609	0.457627	0.0237034689004148	61699	78335	61484
c4y_0450001	c2y_asq_acomu	0.0575	0.1614	0.3566	0.7214	-0.0919	0.0057	0.0126	0.0949	1.82609	10.4286	-0.101466726489047	59228	61845	59212
c4y_0450001	c2y_asq_bgm	0.0518	0.1338	0.3874	0.6985	-0.0039	0.005	0.0126	0.0941	1.82609	11.6173	-0.00610063945764437	59228	61849	59216
c4y_0450001	c2y_asq_cfm	-0.2231	0.2158	-1.0337	0.3013	-0.0109	0.005	0.0126	0.0439	1.82609	5.55696	-0.00606587631427993	59228	61849	59216
c4y_0450001	c2y_asq_dproblem	-0.1276	0.2464	-0.5178	0.6046	0.0222	0.0052	0.0126	0.0358	1.82609	4.36585	0.0260323130528379	59228	61849	59216
c4y_0450001	c2y_asq_epersonal	0.4282	0.2942	1.4558	0.1455	-0.0316	0.0049	0.0126	0.0352	1.82609	4.09302	-0.0423304910390465	59228	61849	59216
c4y_0450001	c2y_asq_total	0.0332	0.1669	0.199	0.8423	-0.0386	0.0054	0.0126	0.079	1.82609	8.97727	-0.0465364379053818	61699	72761	59687
c4y_0450001	c2y_bmi	8e-04	0.1073	0.0073	0.9942	-0.0827	0.0057	0.0126	0.237	1.82609	16.4583	-0.106570730326234	61699	73369	60181
c4y_0450001	c3hy_asq_acomu	-0.0852	0.2199	-0.3874	0.6985	-0.058	0.0052	0.0126	0.0435	1.82609	5.50633	-0.0652725081308266	59228	70822	57413
c4y_0450001	c3hy_asq_bgm	-0.3826	0.2124	-1.8017	0.0716	-0.0165	0.0049	0.0126	0.0563	1.82609	7.40789	-0.00802318945862882	59228	64774	56983
c4y_0450001	c3hy_asq_cfm	-0.2339	0.206	-1.1357	0.2561	-0.0287	0.0049	0.0126	0.0529	1.82609	6.78205	-0.0260148617645215	59228	64774	56983
c4y_0450001	c3hy_asq_dproblem	-0.3597	0.2407	-1.4946	0.135	-0.0123	0.0048	0.0126	0.0431	1.82609	5.4557	-0.00513095118644844	59228	64774	56983
c4y_0450001	c3hy_asq_epersonal	0.1106	0.2372	0.4662	0.6411	-0.0949	0.0049	0.0126	0.0429	1.82609	4.98837	-0.108755907229994	59228	64774	56983
c4y_0450001	c3hy_asq_total	-0.1338	0.1845	-0.725	0.4684	-0.0531	0.0049	0.0126	0.0646	1.82609	8.17722	-0.0575938804802769	61699	73913	60605
c4y_0450001	c3hy_bmi	-0.0099	0.1168	-0.0846	0.9326	-0.0359	0.0065	0.0126	0.2701	1.82609	16.3697	-0.0465135997857263	61699	73629	60394
c4y_0450001	c3hy_psi_cf	0.5384	0.2963	1.8173	0.0692	-0.018	0.0056	0.0126	0.0334	1.82609	4.07317	-0.0319159169409953	59228	69458	57338
c4y_0450001	c3y_0030002_checked	0.1627	0.1197	1.3586	0.1743	0.0075	0.0059	0.0126	0.3134	1.82609	14.3105	-0.00214219660930113	59228	70826	57417
c4y_0450001	c3y_0040001_1	0.4721	0.5578	0.8463	0.3974	-0.0191	0.0048	0.0126	0.0083	1.82609	1.22059	-0.0267037592307664	61699	78335	61484
c4y_0450001	c3y_0040001_2	-0.4722	0.4746	-0.9949	0.3198	0.0262	0.0048	0.0126	0.0111	1.82609	1.65672	0.0356314444961705	61699	78335	61484
c4y_0450001	c3y_0050001_1	0.0104	0.2993	0.0346	0.9724	0.0013	0.005	0.0126	0.022	1.82609	3.18841	0.00180456106058657	61699	47125	36013
c4y_0450001	c3y_0050001_2	0.2502	0.4238	0.5904	0.5549	0.0079	0.0044	0.0126	0.0089	1.82609	1.28986	0.00636210699664463	61699	78010	61284
c4y_0450001	c3y_0050001_3	-0.3317	0.2033	-1.6316	0.1028	-0.0285	0.0049	0.0126	0.0435	1.82609	6.30435	-0.0252319775796019	61699	77898	61196
c4y_0450001	c3y_0100301b	-0.4798	0.834	-0.5754	0.565	-0.0055	0.0051	0.0126	0.0041	1.82609	0.554054	-0.00440358725705161	61699	46817	37823
c4y_0450001	c3y_0110001_3	-0.3782	0.3647	-1.0373	0.2996	-0.0053	0.0049	0.0126	0.0212	1.82609	2.90411	0.000182270017130245	61699	78038	61273
c4y_0450001	c3y_0110501_3	0.1088	0.9295	0.117	0.9069	0.0064	0.0045	0.0126	0.0021	1.82609	0.368421	0.00673926708162497	61699	77939	61221
c4y_0450001	c3y_0112001_3	NA	NA	NA	NA	0.0108	0.0054	0.0126	-0.0015	1.82609	-0.254237	NA	61699	78097	61314
c4y_0450001	c3y_0113501_2	0.7832	0.7923	0.9885	0.3229	0.0413	0.005	0.0126	0.0043	1.82609	0.661538	0.0418129489375432	61699	76379	60036
c4y_0450001	c3y_0113501_3	NA	NA	NA	NA	0.0118	0.0049	0.0126	-0.0015	1.82609	-0.217391	NA	61699	39068	31416
c4y_0450001	c3y_0114001_2	-0.734	0.9434	-0.7781	0.4365	0.0072	0.0053	0.0126	0.0042	1.82609	0.591549	0.0167340488385172	61699	39080	31416
c4y_0450001	c3y_0114001_3	NA	NA	NA	NA	-0.003	0.0045	0.0126	-0.0047	1.82609	-0.783333	NA	61699	33803	26420
c4y_0450001	c3y_0114501_2	NA	NA	NA	NA	0.0322	0.0049	0.0126	-0.0038	1.82609	-0.666667	NA	61699	32861	25694
c4y_0450001	c3y_0115001_2	-0.5114	0.3713	-1.3772	0.1684	0.0445	0.0053	0.0126	0.0175	1.82609	2.46479	0.0857271784949706	61699	33893	26482
c4y_0450001	c3y_0115001_3	-0.3863	1.3391	-0.2885	0.773	0.0207	0.0046	0.0126	0.0016	1.82609	0.231884	0.037857640042073	61699	33620	26295
c4y_0450001	c3y_0280201b	-0.5206	0.7165	-0.7266	0.4675	0.0296	0.0048	0.0126	0.0051	1.82609	0.689189	0.0464017959644908	61699	47286	38233
c4y_0450001	c3y_0280301b	NA	NA	NA	NA	0.0483	0.0046	0.0126	-0.0041	1.82609	-0.602941	NA	61699	50028	40380
c4y_0450001	c3y_0280501b	-0.6567	0.5373	-1.2224	0.2216	0.0292	0.0048	0.0126	0.0089	1.82609	1.27143	0.0490888566833671	61699	46463	37576
c4y_0450001	c3y_0280601b	0.9599	0.8388	1.1443	0.2525	0.022	0.005	0.0126	0.0065	1.82609	0.866667	0.0229699493615884	61699	46231	37375
c4y_0450001	c3y_0280901b	NA	NA	NA	NA	0.0662	0.0048	0.0126	-0.0038	1.82609	-0.520548	NA	61699	47206	38097
c4y_0450001	c3y_0600101_1	NA	NA	NA	NA	0.0058	0.0053	0.0126	-0.01	1.82609	-1.5625	NA	61699	76283	60125
c4y_0450001	c3y_0600101_2	NA	NA	NA	NA	NA	NA	0.0126	0.001	1.82609	0.15625	NA	61699	44861	34768
c4y_0450001	c3y_0600101_3	NA	NA	NA	NA	-0.0252	0.0054	0.0126	-0.0012	1.82609	-0.181818	NA	61699	78335	61484
c4y_0450001	c3y_0600101_4	NA	NA	NA	NA	0.0092	0.005	0.0126	-0.0052	1.82609	-0.787879	NA	61699	78335	61484
c4y_0450001	c3y_asq_acomu	-0.0775	0.2002	-0.3873	0.6986	-0.097	0.0057	0.0126	0.0538	1.82609	6.725	-0.110249293726427	59228	69212	57196
c4y_0450001	c3y_asq_bgm	-0.1419	0.2102	-0.6752	0.4995	-0.0099	0.0047	0.0126	0.05	1.82609	5.88235	-0.00776249229096727	59228	69260	57228
c4y_0450001	c3y_asq_cfm	0.0194	0.236	0.082	0.9346	-0.0138	0.0052	0.0126	0.0484	1.82609	6.36842	-0.0164280549403953	59228	69261	57226
c4y_0450001	c3y_asq_dproblem	-0.1496	0.1916	-0.7808	0.4349	-0.0269	0.005	0.0126	0.0531	1.82609	6.39759	-0.0271453412366648	59228	69210	57185
c4y_0450001	c3y_asq_epersonal	0.2346	0.2472	0.9488	0.3427	-0.1065	0.0052	0.0126	0.0544	1.82609	6.55422	-0.128380188194003	59228	67753	57218
c4y_0450001	c3y_asq_total	0.0436	0.1862	0.2344	0.8146	-0.0631	0.0053	0.0126	0.0674	1.82609	8.53165	-0.0745940462747681	61699	73913	60605
c4y_0450001	c3y_bed_time	-0.059	0.2219	-0.2659	0.7903	-0.0538	0.0042	0.0126	0.0309	1.82609	4.29167	-0.0589549527615311	61699	69967	60081
c4y_0450001	c3y_bmi	-0.1145	0.1074	-1.0663	0.2863	-0.0471	0.0062	0.0126	0.2654	1.82609	15.7976	-0.0541959550441869	61699	73011	59896
c4y_0450001	c3y_nap_count	0.2485	0.3421	0.7263	0.4677	-0.0868	0.0054	0.0126	0.0206	1.82609	3.12121	-0.100726477505179	61699	69759	59911
c4y_0450001	c3y_night_wake_up_count	0.1287	0.2955	0.4356	0.6631	-0.0403	0.005	0.0126	0.0214	1.82609	2.77922	-0.047038505814264	61699	69805	59938
c4y_0450001	c3y_sleep_time_day	0.2511	0.3088	0.8132	0.4161	-0.0278	0.0056	0.0126	0.0233	1.82609	3.32857	-0.0352998350298725	61699	70178	60247
c4y_0450001	c3y_sleep_time_night	0.1976	0.2176	0.908	0.3639	0.0511	0.0049	0.0126	0.0351	1.82609	4.94366	0.0529217627691513	61699	70178	60247
c4y_0450001	c3y_total_sleep_time	0.716	0.4875	1.4688	0.1419	-0.0039	0.0051	0.0126	0.0118	1.82609	1.84375	-0.0131505405176985	61699	70178	60247
c4y_0450001	c3y_wake_up_time	0.0662	0.1506	0.4392	0.6605	0.1609	0.0045	0.0126	0.0777	1.82609	9.03488	0.182283392038074	61699	69918	60037
c4y_0450001	c4y_0042102b	0.0105	0.2182	0.0481	0.9616	-0.0118	0.0051	0.0126	0.0495	1.82609	5.625	-0.0162301236091916	61699	55200	44540
c4y_0450001	c4y_0060301b	-0.8932	2.3878	-0.3741	0.7084	-0.0067	0.0047	0.0126	0.0017	1.82609	0.261538	-0.0046716897462875	61699	55312	44619
c4y_0450001	c4y_0070001_3	-0.5743	0.4778	-1.202	0.2294	0.0111	0.005	0.0126	0.0123	1.82609	1.5375	0.0201663149578509	61699	75470	59334
c4y_0450001	c4y_0070501_3	0.6369	1.2453	0.5115	0.609	0.0115	0.0049	0.0126	0.0028	1.82609	0.444444	0.0106381168398951	61699	63992	50394
c4y_0450001	c4y_0073501_2	0.0876	0.2254	0.3889	0.6973	0.0439	0.0046	0.0126	0.0278	1.82609	3.97143	0.0490413147677084	61699	78065	61316
c4y_0450001	c4y_0073501_3	NA	NA	NA	NA	0.0129	0.0052	0.0126	-0.0024	1.82609	-0.347826	NA	61699	77901	61196
c4y_0450001	c4y_0074001_2	-0.016	0.4632	-0.0345	0.9725	0.0059	0.0053	0.0126	0.0094	1.82609	1.25333	0.00693333240552933	61699	77908	61209
c4y_0450001	c4y_0075001_2	-0.2672	1.0591	-0.2523	0.8008	0.0365	0.0052	0.0126	0.0023	1.82609	0.315068	0.0430886684784981	61699	77997	61266
c4y_0450001	c4y_0075001_3	NA	NA	NA	NA	NA	NA	0.0126	0.0017	1.82609	0.257576	NA	61699	77462	60878
c4y_0450001	c4y_0075501_2	0.1989	1.5447	0.1287	0.8976	0.0485	0.0051	0.0126	0.0019	1.82609	0.253333	0.0542608799170839	61699	78335	61484
c4y_0450001	c4y_0075501_3	1	0.6954	1.501	0.1334	0.0076	0.0049	0.0126	0.008	1.82609	1.17647	-0.00190583601786366	61699	78335	61484
c4y_0450001	c4y_0310401b	NA	NA	NA	NA	-0.0058	0.0054	0.0126	-0.0049	1.82609	-0.544444	NA	61699	72901	59763
c4y_0450001	c4y_0310901b	1	0.6655	1.7661	0.0774	0.0308	0.005	0.0126	0.0128	1.82609	1.52381	0.0196431834019782	61699	73913	60605
c4y_0450001	c4y_0460001	-0.1359	0.2983	-0.4554	0.6488	0.2107	0.0048	0.0126	0.0238	1.82609	3.01266	0.222623152636842	59228	61291	58714
c4y_0450001	c4y_0480001	0.0746	0.2485	0.3003	0.7639	0.0989	0.0054	0.0126	0.0387	1.82609	5.16	0.108597143479536	59228	64843	57041
c4y_0450001	c4y_0490001_1	0.2191	0.41	0.5345	0.593	-0.0326	0.0052	0.0126	0.0125	1.82609	1.66667	-0.0401699194109446	61699	77968	61249
c4y_0450001	c4y_0490001_2	-0.1881	0.4579	-0.4107	0.6813	0.0242	0.005	0.0126	0.0097	1.82609	1.34722	0.0298190338707689	61699	77970	61243
c4y_0450001	c4y_0490001_3	-0.2719	1.8664	-0.1457	0.8842	0.0209	0.005	0.0126	0.0014	1.82609	0.208955	0.0250048949097122	61699	77835	61144
c4y_0450001	c4y_0500001	0.0489	0.213	0.2294	0.8186	-0.0658	0.0051	0.0126	0.097	1.82609	1.13984	-0.0775463847164139	59228	64763	56985
c4y_0450001	c4y_0500101	-0.0309	0.1378	-0.224	0.8227	-0.0718	0.0049	0.0126	0.1015	1.82609	1.31818	-0.0829795915561783	59228	68351	57635
c4y_0450001	c4y_asq_acomu	-0.3012	0.231	-1.3041	0.1922	-0.0218	0.0054	0.0126	0.058	1.82609	6.59091	-0.0161271647262244	59228	64774	56983
c4y_0450001	c4y_asq_bgm	-0.0466	0.2043	-0.2281	0.8196	-0.0154	0.005	0.0126	0.0502	1.82609	6.12195	-0.0160750804896108	59228	64774	56983
c4y_0450001	c4y_asq_cfm	-0.2875	0.2096	-1.3713	0.1703	-0.0138	0.0048	0.0126	0.0527	1.82609	6.3494	-0.00784967619932074	59228	64774	56983
c4y_0450001	c4y_asq_dproblem	-0.2796	0.2154	-1.2979	0.1943	-0.0449	0.0047	0.0126	0.0419	1.82609	5.2375	-0.0459740018246306	59228	73434	57902
c4y_0450001	c4y_asq_epersonal	0.1919	0.3325	0.5771	0.5639	-0.0707	0.0053	0.0126	0.0279	1.82609	3.44444	-0.0858656974828935	59228	73434	57902
c4y_0450001	c4y_asq_total	-0.179	0.2199	-0.8141	0.4156	-0.0359	0.0051	0.0126	0.0553	1.82609	6.28409	-0.0365260342219718	61699	73913	60605
c4y_0450001	c4y_bmi	0.0701	0.119	0.5894	0.5556	-0.0166	0.006	0.0126	0.2773	1.82609	16.7048	-0.0268904753372642	61699	73224	60078
c4y_0450001	c6m_0010201_1	-0.7871	0.4467	-1.7618	0.0781	-0.0223	0.0054	0.0126	0.0218	1.82609	1.87931	-0.0117757901810838	59228	68351	57635
c4y_0450001	c6m_0010201_2	1	0.6236	1.7836	0.0745	0.0112	0.0053	0.0126	0.016	1.82609	1.64948	-0.0034771541883296	59228	68351	57635
c4y_0450001	c6m_0010201_3	-0.1807	0.8909	-0.2028	0.8393	-0.0106	0.0046	0.0126	0.0042	1.82609	0.466667	-0.0104754414922928	59228	68351	57635
c4y_0450001	c6m_0010201_5	-0.126	0.3076	-0.4095	0.6822	0.0197	0.0047	0.0126	0.0312	1.82609	2.88889	0.0247900608766763	59228	68351	57635
c4y_0450001	c6m_0020001_1	-0.8846	0.5111	-1.7309	0.0835	0.0412	0.0049	0.0126	0.0142	1.82609	1.97222	0.0580937394864941	59228	68351	57635
c4y_0450001	c6m_0020001_2	1	1.8236	0.7012	0.4832	-0.0364	0.0048	0.0126	0.0029	1.82609	0.467742	-0.0482875284321813	59228	68351	57635
c4y_0450001	c6m_0020001_3	0.5972	0.4371	1.3661	0.1719	-0.0094	0.0049	0.0126	0.0132	1.82609	1.97015	-0.0181159001325598	59228	65376	57456
c4y_0450001	c6m_0040108b	NA	NA	NA	NA	0.007	0.0051	0.0126	-0.0074	1.82609	-0.795699	NA	61699	76690	60051
c4y_0450001	c6m_0040109b	NA	NA	NA	NA	NA	NA	0.0126	3e-04	1.82609	0.0333333	NA	61699	78209	61122
c4y_0450001	c6m_0040110b	0.0517	0.3543	0.1459	0.884	-0.0025	0.0052	0.0126	0.0225	1.82609	2.29592	-0.00381824769542466	61699	75758	59333
c4y_0450001	c6m_0040111b	0.253	0.6875	0.368	0.7129	-0.0131	0.0051	0.0126	0.0059	1.82609	0.641304	-0.0172148225277319	61699	77269	60811
c4y_0450001	c6m_0070103_checked	0.1319	0.1192	1.1072	0.2682	-0.003	0.0057	0.0126	0.2189	1.82609	12.3672	-0.0117091773182662	59228	69453	57333
c4y_0450001	c6m_0090001b	-0.0877	0.6782	-0.1293	0.8972	-0.0113	0.0049	0.0126	0.0033	1.82609	0.611111	-0.0123587775184678	61699	78465	61301
c4y_0450001	c6m_0170001_1	0.5753	0.58	0.9919	0.3213	-0.0081	0.0054	0.0126	0.0062	1.82609	1.05085	-0.013988865560864	59228	65376	57456
c4y_0450001	c6m_0170001_2	-0.4765	0.4428	-1.0761	0.2819	0.0088	0.0052	0.0126	0.0098	1.82609	1.66102	0.0149934783898687	59228	65376	57456
c4y_0450001	c6m_0180001_1	0.2258	0.2238	1.0087	0.3131	-0.0105	0.0051	0.0126	0.0403	1.82609	5.30263	-0.0169088072924433	59228	65376	57456
c4y_0450001	c6m_0180001_2	-0.6643	0.3727	-1.7822	0.0747	0.0103	0.0053	0.0126	0.0164	1.82609	2.44776	0.0210090960526837	59228	65376	57456
c4y_0450001	c6m_0180001_3	0.2547	0.2942	0.8656	0.3867	9e-04	0.0046	0.0126	0.0213	1.82609	3.13235	-0.00325302390219092	59228	65376	57456
c4y_0450001	c6m_0220001_1	-0.2089	0.6535	-0.3196	0.7492	0.0751	0.0049	0.0126	0.0043	1.82609	0.796296	0.0789572932121499	59228	61862	59228
c4y_0450001	c6m_0380001_1	-0.195	0.7468	-0.2611	0.794	0.0254	0.005	0.0126	0.003	1.82609	0.566038	0.0273713611337129	59228	61862	59228
c4y_0450001	c6m_asq_acomu	0.2602	0.2489	1.0453	0.2959	0.0156	0.0048	0.0126	0.028	1.82609	4	0.0127522429400383	59228	70178	57867
c4y_0450001	c6m_asq_bgm	-0.4258	0.1933	-2.2024	0.0276	0.0208	0.0056	0.0126	0.0818	1.82609	10.9067	0.0386944184075075	59228	70178	57867
c4y_0450001	c6m_asq_cfm	-0.0241	0.1877	-0.1282	0.898	0.0376	0.0045	0.0126	0.0476	1.82609	6.18182	0.0402384718004071	59228	61849	59216
c4y_0450001	c6m_asq_dproblem	0.2461	0.1883	1.3068	0.1913	0.0231	0.0051	0.0126	0.0617	1.82609	7.81013	0.0174012835780292	59228	61845	59212
c4y_0450001	c6m_asq_epersonal	-0.1256	0.1497	-0.8391	0.4014	0.0269	0.0053	0.0126	0.0796	1.82609	9.82716	0.0330133632028358	59228	61849	59216
c4y_0450001	c6m_asq_total	-0.1149	0.155	-0.7414	0.4584	0.0363	0.0052	0.0126	0.0766	1.82609	9.34146	0.046098354176441	61699	73913	60605
c4y_0450001	c6m_bed_time	0.3475	0.3347	1.0381	0.2992	0.0063	0.0052	0.0126	0.0177	1.82609	2.85484	0.00171740099477547	61699	70178	60247
c4y_0450001	c6m_bmi	-0.0193	0.1107	-0.1743	0.8617	-0.0058	0.0056	0.0126	0.2613	1.82609	18.2727	-0.00627057901434557	61699	73913	60605
c4y_0450001	c6m_nap_count	-0.2733	0.3259	-0.8386	0.4017	-0.0011	0.0047	0.0126	0.0172	1.82609	3.07143	0.00286462738974336	61699	70178	60247
c4y_0450001	c6m_night_wake_up_count	0.0934	0.3004	0.311	0.7558	6e-04	0.005	0.0126	0.0195	1.82609	3.36207	-0.00082190178200443	61699	70178	60247
c4y_0450001	c6m_sleep_time_day	0.2879	0.2975	0.9679	0.3331	0.0049	0.0048	0.0126	0.0205	1.82609	3.53448	0.000739807506894106	61699	70072	60170
c4y_0450001	c6m_sleep_time_night	-0.2868	0.3251	-0.8824	0.3776	-0.0247	0.0053	0.0126	0.0187	1.82609	2.92188	-0.0229341325151329	61699	70178	60247
c4y_0450001	c6m_total_sleep_time	0.0475	0.3237	0.1468	0.8833	-0.0105	0.0049	0.0126	0.0138	1.82609	2.3	-0.0122710587483237	61699	69960	60077
c4y_0450001	c6m_wake_up_time	-0.0483	0.2169	-0.2226	0.8238	0.0127	0.0051	0.0126	0.0394	1.82609	5.9697	0.0153476246215499	61699	70178	60247
c4y_0450001	c_hospital_kikan	0.2269	0.3462	0.6555	0.5122	-0.0127	0.0053	0.0126	0.0146	1.82609	2.51724	-0.0176451839446776	59228	70809	57403
c4y_0450001	c_tshfpb_010	-0.2484	0.1771	-1.4024	0.1608	0.006	0.0052	0.0126	0.1406	1.82609	6.63208	0.0185401838835343	59228	68351	57635
c4y_0450001	cd	0.4787	0.2065	2.3175	0.0205	-0.0148	0.0054	0.0126	0.072	1.82609	6	-0.0321941315817171	59228	67637	57121
c4y_0450001	childcare_facility_daycare_time_3y	-0.4786	0.5	-0.9572	0.3385	-0.2463	0.0048	0.0126	0.0083	1.82609	0.783019	-0.269630660542277	61699	71319	60132
c4y_0450001	childcare_facility_daycare_time_4y	NA	NA	NA	NA	NA	NA	0.0126	5e-04	1.82609	0.0694444	NA	61699	71319	60132
c4y_0450001	childcare_facility_starting_age	-0.2443	0.5374	-0.4547	0.6494	0.1545	0.0049	0.0126	0.0107	1.82609	0.972727	0.175316383153198	61699	71319	60132
c4y_0450001	constipation_3y	0.2798	0.2954	0.9473	0.3435	-0.0177	0.0053	0.0126	0.028	1.82609	3.94366	-0.0252955615823546	61699	71319	60132
c4y_0450001	constipation_4y	-0.2995	0.2623	-1.142	0.2535	-0.0019	0.0048	0.0126	0.0332	1.82609	4.61111	0.00412431397918239	61699	71319	60132
c4y_0450001	constipation_cum_4y	0.1445	0.2225	0.6496	0.516	-0.0111	0.0053	0.0126	0.0485	1.82609	5.98765	-0.0163183469756739	61699	71319	60132
c4y_0450001	constipation_severity_3y	0.1437	0.2525	0.5691	0.5693	-0.0218	0.0054	0.0126	0.0363	1.82609	4.65385	-0.0278037870120668	61699	71319	60132
c4y_0450001	constipation_severity_4y	-0.3531	0.2565	-1.3768	0.1686	-6e-04	0.0048	0.0126	0.0324	1.82609	4.37838	0.00662179800399612	61699	71319	60132
c4y_0450001	dr0m_0020701_1	0.0419	0.401	0.1045	0.9168	6e-04	0.0048	0.0126	0.0087	1.82609	1.58182	0.00024733527301201	59228	73434	57902
c4y_0450001	dr0m_0020701_3	-0.3438	0.3545	-0.9699	0.3321	0.006	0.005	0.0126	0.0126	1.82609	2.29091	0.0113082831292531	59228	73434	57902
c4y_0450001	dr0m_bmi	0.0451	0.1226	0.3681	0.7128	0.0077	0.005	0.0126	0.1436	1.82609	13.0545	0.0072441354548337	61699	73913	60605
c4y_0450001	dr1m_0040501b	0.8894	0.5504	1.616	0.1061	-0.0107	0.0048	0.0126	0.009	1.82609	1.8	-0.0218651524690995	61699	78217	61139
c4y_0450001	dr1m_bmi	-0.1224	0.149	-0.8213	0.4115	0.0047	0.0049	0.0126	0.1023	1.82609	10.7684	0.0102301716329408	61699	73913	60605
c4y_0450001	egg_allergy_1hy	-0.8643	0.4543	-1.9028	0.0571	-0.0054	0.0054	0.0126	0.0172	1.82609	2.6875	0.00679031982098934	61699	73388	60214
c4y_0450001	egg_allergy_2y	-0.7321	0.37	-1.9786	0.0479	0.0025	0.0048	0.0126	0.024	1.82609	3.80952	0.0158541631579615	61699	71276	58524
c4y_0450001	egg_allergy_3y	-0.7343	0.3251	-2.2585	0.0239	0.0079	0.0052	0.0126	0.0306	1.82609	4.56716	0.0237805943492811	61699	73012	59930
c4y_0450001	egg_allergy_4y	-0.4838	0.3247	-1.4897	0.1363	0.0083	0.0049	0.0126	0.0247	1.82609	3.38356	0.0181510216634666	61699	73371	60195
c4y_0450001	egg_allergy_cum_4y	-0.3105	0.2829	-1.0975	0.2724	-0.0087	0.0048	0.0126	0.0351	1.82609	4.28049	-0.00316628723264376	61699	70902	59813
c4y_0450001	egg_allergy_score_until_4yo	-0.1661	0.2091	-0.7942	0.4271	-0.0089	0.0046	0.0126	0.0558	1.82609	5.58	-0.00570940685593905	61699	73913	60605
c4y_0450001	egg_allergy_score_until_4yo_positive	-0.0542	0.2095	-0.259	0.7956	-0.0125	0.0047	0.0126	0.052	1.82609	5.14851	-0.0129623257350915	61699	73913	60605
c4y_0450001	exclusive_breastfeeding_1y	-0.6676	0.3563	-1.8736	0.061	0.058	0.0045	0.0126	0.0262	1.82609	3.9697	0.0777682521853917	61699	70932	59833
c4y_0450001	febrile_convulsion_cum_4y	0.1641	0.1767	0.9284	0.3532	-0.0269	0.0056	0.0126	0.0888	1.82609	8.07273	-0.0370718217880691	61699	71319	60132
c4y_0450001	feeding_type_yesterday_breast_feeding_count_1m	-0.3088	0.3749	-0.8238	0.4101	0.0066	0.005	0.0126	0.0168	1.82609	2.84746	0.0118759568709694	61699	70178	60247
c4y_0450001	feeding_type_yesterday_formula_feeding_count_1m	1	1.1565	1.2709	0.2038	-0.001	0.005	0.0126	0.0086	1.82609	0.754386	-0.0165679043660197	61699	70178	60247
c4y_0450001	fever_count_cum_2hy	-0.0332	0.1918	-0.1733	0.8625	-0.1902	0.0051	0.0126	0.0463	1.82609	5.38372	-0.215392775365524	61699	71319	60132
c4y_0450001	fever_count_cum_2y	-0.134	0.2094	-0.6399	0.5223	-0.1894	0.0052	0.0126	0.036	1.82609	4.44444	-0.211231133754386	61699	71319	60132
c4y_0450001	fever_over_39c_count_cum_2hy	-0.1275	0.2026	-0.6295	0.529	-0.1422	0.0052	0.0126	0.0364	1.82609	4.08989	-0.158020917522365	61699	71319	60132
c4y_0450001	fever_over_39c_count_cum_2y	-0.1167	0.2236	-0.5222	0.6015	-0.1438	0.0053	0.0126	0.0302	1.82609	3.82278	-0.159782720495999	61699	71319	60132
c4y_0450001	first_vaccination_bcg	0.8465	0.7768	1.0897	0.2758	0.0116	0.0051	0.0126	0.0051	1.82609	0.822581	0.00606455588485798	61699	71319	60132
c4y_0450001	first_vaccination_dpt	NA	NA	NA	NA	NA	NA	0.0126	0.0012	1.82609	0.193548	NA	61699	71319	60132
c4y_0450001	first_vaccination_haemophilus_b_influenzae	NA	NA	NA	NA	NA	NA	0.0126	8e-04	1.82609	0.135593	NA	61699	71319	60132
c4y_0450001	first_vaccination_hbv	-0.3524	0.3725	-0.946	0.3442	-0.0019	0.0054	0.0126	0.015	1.82609	2.63158	0.00278717195242172	61699	71319	60132
c4y_0450001	first_vaccination_pneumococcus	NA	NA	NA	NA	5e-04	0.0053	0.0126	-0.0025	1.82609	-0.403226	NA	61699	71319	60132
c4y_0450001	first_vaccination_polio	NA	NA	NA	NA	0.0217	0.0047	0.0126	-0.0064	1.82609	-1.12281	NA	61699	71319	60132
c4y_0450001	first_vaccination_rotavirus	-0.3708	0.5058	-0.7331	0.4635	-0.0217	0.0051	0.0126	0.0073	1.82609	1.17742	-0.0205871489563032	61699	71319	60132
c4y_0450001	fish_allergy_score_until_4yo_positive	0.1488	0.4063	0.3664	0.7141	0.0064	0.0046	0.0126	0.0081	1.82609	1.55769	0.00578541403743775	61699	71709	58890
c4y_0450001	food_allergy_cum_4y	-0.1999	0.2378	-0.8409	0.4004	-0.0096	0.0048	0.0126	0.0458	1.82609	4.77083	-0.00596315050114109	61699	71319	60132
c4y_0450001	food_allergy_cum_count_until_4yo	-0.0754	0.2303	-0.3275	0.7433	-0.0099	0.0045	0.0126	0.0447	1.82609	4.96667	-0.0148811386509936	61699	33377	27660
c4y_0450001	food_allergy_egg_feeding_status_case_combined_1yh	0.0676	0.2271	0.2975	0.7661	-0.0051	0.0047	0.0126	0.0402	1.82609	4.46667	-0.00735668939903716	61699	70887	59798
c4y_0450001	food_allergy_egg_feeding_status_case_combined_2y	-0.0532	0.2445	-0.2176	0.8277	-0.0088	0.005	0.0126	0.0343	1.82609	4.34177	-0.00889756273634975	61699	69835	58977
c4y_0450001	food_allergy_egg_feeding_status_case_combined_3y	-0.0911	0.3321	-0.2742	0.7839	-0.0069	0.0049	0.0126	0.0219	1.82609	2.60714	-0.00623078860932392	61699	70773	59707
c4y_0450001	food_allergy_egg_feeding_status_case_combined_4y	-0.2989	0.4148	-0.7206	0.4711	0.0083	0.0052	0.0126	0.0133	1.82609	1.77333	0.0132122656934291	61699	71000	59895
c4y_0450001	food_allergy_fish_feeding_status_case_combined_1yh	NA	NA	NA	NA	0.007	0.0044	0.0126	-0.0077	1.82609	-1.30508	NA	61699	70705	59645
c4y_0450001	food_allergy_fish_feeding_status_case_combined_2y	-0.5337	0.9759	-0.5469	0.5845	0.0135	0.0053	0.0126	0.0034	1.82609	0.53125	0.0186474308228515	61699	70084	59163
c4y_0450001	food_allergy_fish_feeding_status_case_combined_3y	NA	NA	NA	NA	0.0185	0.0048	0.0126	-0.0118	1.82609	-2.40816	NA	61699	70839	59756
c4y_0450001	food_allergy_fruit_feeding_status_case_combined_1yh	-0.1182	0.4757	-0.2486	0.8037	0.0182	0.0047	0.0126	0.0068	1.82609	1.21429	0.0214408602191359	61699	70761	59714
c4y_0450001	food_allergy_fruit_feeding_status_case_combined_2y	0.546	4.2573	0.1283	0.8979	0.0146	0.0048	0.0126	0.002	1.82609	0.3125	0.0135112762167047	61699	70830	59750
c4y_0450001	food_allergy_fruit_feeding_status_case_combined_3y	NA	NA	NA	NA	0.0141	0.0051	0.0126	-7e-04	1.82609	-0.107692	NA	61699	70610	59588
c4y_0450001	food_allergy_milk_feeding_status_case_combined_1yh	0.1906	0.4272	0.4463	0.6554	0.0161	0.0053	0.0126	0.0113	1.82609	1.82258	0.0157274949585903	61699	70804	59736
c4y_0450001	food_allergy_milk_feeding_status_case_combined_2y	-0.205	0.3598	-0.5699	0.5687	0.0214	0.005	0.0126	0.0185	1.82609	2.84615	0.0273573485146051	61699	69963	59071
c4y_0450001	food_allergy_milk_feeding_status_case_combined_3y	0.1828	0.4559	0.4009	0.6885	0.0171	0.0049	0.0126	0.0097	1.82609	1.49231	0.0170812672616375	61699	70889	59799
c4y_0450001	food_allergy_milk_feeding_status_case_combined_4y	0.5411	0.6168	0.8772	0.3804	0.0161	0.0053	0.0126	0.0075	1.82609	1.10294	0.0126583639301867	61699	71029	59907
c4y_0450001	food_allergy_non_peanuts_nuts_feeding_status_case_combined_4y	0.6853	0.6254	1.0957	0.2732	0.0516	0.0049	0.0126	0.0075	1.82609	0.9375	0.0507712729179875	61699	71319	60132
c4y_0450001	food_allergy_nuts_feeding_status_case_combined_1yh	0.4337	0.2764	1.5693	0.1166	0.032	0.0051	0.0126	0.0278	1.82609	3.97143	0.0279723796338524	61699	70303	59328
c4y_0450001	food_allergy_nuts_feeding_status_case_combined_2y	0.4021	0.301	1.3359	0.1816	0.0405	0.0048	0.0126	0.0206	1.82609	2.98551	0.0390372033509891	61699	70615	59582
c4y_0450001	food_allergy_nuts_feeding_status_case_combined_3y	-0.5293	0.332	-1.5944	0.1109	0.0535	0.0054	0.0126	0.0233	1.82609	2.94937	0.0695249224804883	61699	70806	59725
c4y_0450001	food_allergy_peanuts_feeding_status_case_combined_4y	0.6281	0.6153	1.0208	0.3073	0.0397	0.0051	0.0126	0.0073	1.82609	1.01389	0.0381903733663321	61699	71187	60023
c4y_0450001	food_allergy_score_cum_count_until_4yo	-0.0662	0.1951	-0.3396	0.7342	-0.0028	0.0047	0.0126	0.064	1.82609	6.09524	-0.00127988014804387	61699	70204	59248
c4y_0450001	food_allergy_sesame_feeding_status_case_combined_1yh	0.6488	0.5731	1.1321	0.2576	0.0131	0.0056	0.0126	0.0083	1.82609	1.22059	0.00795243278058406	61699	70733	59666
c4y_0450001	food_allergy_sesame_feeding_status_case_combined_2y	NA	NA	NA	NA	0.0173	0.0048	0.0126	-0.0116	1.82609	-2	NA	61699	70710	59649
c4y_0450001	food_allergy_sesame_feeding_status_case_combined_3y	-0.1172	0.7529	-0.1557	0.8763	0.0264	0.0054	0.0126	0.0033	1.82609	0.540984	0.0301980872652788	61699	70875	59783
c4y_0450001	food_allergy_shellfish_feeding_status_case_combined_1yh	0.4501	0.2726	1.6509	0.0988	0.0441	0.0049	0.0126	0.0297	1.82609	4.30435	0.0409295019793462	61699	70928	59819
c4y_0450001	food_allergy_shellfish_feeding_status_case_combined_2y	0.8966	0.4928	1.8193	0.0689	0.038	0.005	0.0126	0.0117	1.82609	1.82812	0.0315799536802124	61699	70695	59637
c4y_0450001	food_allergy_shellfish_feeding_status_case_combined_3y	0.2631	0.9387	0.2803	0.7793	0.0476	0.0047	0.0126	0.0023	1.82609	0.338235	0.0516047795560134	61699	70903	59813
c4y_0450001	food_allergy_shellfish_feeding_status_case_combined_4y	0.3813	0.2719	1.4026	0.1608	0.0446	0.0043	0.0126	0.0249	1.82609	3.32	0.0435328991304652	61699	70444	59437
c4y_0450001	food_allergy_soba_feeding_status_case_combined_1yh	0.0463	0.2736	0.1692	0.8656	0.0091	0.0049	0.0126	0.0249	1.82609	3.95238	0.00941855104913953	61699	70926	59828
c4y_0450001	food_allergy_soba_feeding_status_case_combined_2y	0.0136	0.3906	0.0349	0.9722	4e-04	0.0051	0.0126	0.0143	1.82609	2.2	0.000265744721695702	61699	70089	59147
c4y_0450001	food_allergy_soba_feeding_status_case_combined_3y	-0.344	0.6098	-0.5642	0.5726	0.0069	0.005	0.0126	0.0059	1.82609	0.819444	0.0107095445075014	61699	70580	59564
c4y_0450001	food_allergy_soba_feeding_status_case_combined_4y	0.0098	0.4774	0.0205	0.9837	0.0101	0.0054	0.0126	0.0094	1.82609	1.32394	0.0112356101773993	61699	70238	59266
c4y_0450001	food_allergy_wheat_feeding_status_case_combined_1yh	0.3715	0.4789	0.7758	0.4379	0.0041	0.0047	0.0126	0.008	1.82609	1.45455	0.000812325788750433	61699	70894	59809
c4y_0450001	fruit_allergy_score_until_4yo_positive	-0.1059	0.3258	-0.3249	0.7452	0.0038	0.004	0.0126	0.0137	1.82609	2.20968	0.00570713472502091	61699	73656	60407
c4y_0450001	ft1b_0080001	0.1279	0.255	0.5013	0.6161	0.003	0.005	0.0126	0.0438	1.82609	3.68067	0.000875468081436772	59228	64469	48084
c4y_0450001	ft1b_0400001	0.2608	0.2601	1.0029	0.3159	-0.0042	0.005	0.0126	0.0545	1.82609	4.12879	-0.0116823330903947	59228	57500	55036
c4y_0450001	ft1b_0410001	0.3295	0.2286	1.4416	0.1494	0.0019	0.0048	0.0126	0.0599	1.82609	3.94079	-0.00669371501946094	59228	41872	36349
c4y_0450001	ft1b_0420001	0.5161	0.2752	1.8751	0.0608	0.0022	0.0048	0.0126	0.0544	1.82609	3.62667	-0.0113331295366011	59228	80264	59228
c4y_0450001	ft1b_0430001	0.5797	0.3009	1.9266	0.054	-0.0049	0.0051	0.0126	0.0461	1.82609	3.17931	-0.0202571723668257	59228	79735	59197
c4y_0450001	ft1b_0440001	-0.3856	0.2929	-1.3167	0.1879	0.0118	0.0046	0.0126	0.053	1.82609	4.24	0.0240722207138449	59228	70924	57447
c4y_0450001	ft1b_0450001	0.158	0.2451	0.6445	0.5192	-0.003	0.0049	0.0126	0.0486	1.82609	4.58491	-0.00819481710483394	59228	43468	37745
c4y_0450001	ft1b_0460001	-0.0574	0.2353	-0.2437	0.8074	0.0027	0.0048	0.0126	0.0516	1.82609	4.96154	0.00463351568656842	59228	69458	57338
c4y_0450001	ft1b_0470001b	NA	NA	NA	NA	-8e-04	0.0046	0.0126	-0.0046	1.82609	-0.479167	NA	61699	73913	60605
c4y_0450001	ft1b_0480001	0.3667	0.2588	1.417	0.1565	0.0042	0.0049	0.0126	0.0568	1.82609	3.44242	-0.00529697650562208	59228	69458	57338
c4y_0450001	gastroenteritis_cum_2y	-0.4226	0.4436	-0.9527	0.3407	-0.0643	0.0054	0.0126	0.0158	1.82609	2.07895	-0.0659060310226974	61699	71319	60132
c4y_0450001	hand_foot_and_mouth_disease_cum_2y	NA	NA	NA	NA	-0.1278	0.0054	0.0126	-6e-04	1.82609	-0.0810811	NA	61699	71319	60132
c4y_0450001	hba1c_ngsp_early	0.0108	0.1873	0.0576	0.9541	-0.0128	0.0053	0.0126	0.0558	1.82609	6.2	-0.0150097595390459	61699	67822	58284
c4y_0450001	herpangina_cum_2y	0.5901	0.5377	1.0974	0.2724	-0.0641	0.0051	0.0126	0.0091	1.82609	1.26389	-0.0778759848218342	61699	71319	60132
c4y_0450001	hg	-0.0698	0.1612	-0.4328	0.6651	-0.0434	0.0052	0.0126	0.078	1.82609	1.93069	-0.0480932119479273	59228	67658	57146
c4y_0450001	hsv_infection_cum_2y	0.3726	0.91	0.4095	0.6822	-0.0163	0.0049	0.0126	0.0026	1.82609	0.472727	-0.0202683267978795	61699	71319	60132
c4y_0450001	influenza_viral_infections_cum_4y	0.2625	0.3097	0.8475	0.3967	-0.0635	0.0046	0.0126	0.0286	1.82609	3.91781	-0.0766140921673271	61699	71319	60132
c4y_0450001	intellectual_and_developmental_disability_including_language_delay_cum_4y	NA	NA	NA	NA	NA	NA	0.0126	2e-04	1.82609	0.030303	NA	61699	71319	60132
c4y_0450001	isacc_modified_current_runny_nose_autumn_2y	-1	5.5071	-0.3058	0.7598	-0.0464	0.0046	0.0126	0.0014	1.82609	0.237288	-0.0439131741004141	61699	70178	60247
c4y_0450001	isacc_modified_current_runny_nose_autumn_3y	0.1652	0.7734	0.2136	0.8309	-0.0343	0.0053	0.0126	0.0039	1.82609	0.590909	-0.0389423254019649	61699	70178	60247
c4y_0450001	isacc_modified_current_runny_nose_autumn_4y	NA	NA	NA	NA	-0.0196	0.005	0.0126	-0.0066	1.82609	-1.06452	NA	61699	69899	60034
c4y_0450001	isacc_modified_current_runny_nose_nonpollen_season_2y	NA	NA	NA	NA	NA	NA	0.0126	5e-04	1.82609	0.0746269	NA	61699	70178	60247
c4y_0450001	isacc_modified_current_runny_nose_nonpollen_season_3y	NA	NA	NA	NA	-0.0372	0.0051	0.0126	-0.0024	1.82609	-0.393443	NA	61699	70178	60247
c4y_0450001	isacc_modified_current_runny_nose_nonpollen_season_4y	NA	NA	NA	NA	NA	NA	0.0126	0.001	1.82609	0.149254	NA	61699	67700	58186
c4y_0450001	isacc_modified_current_runny_nose_pollen_season_2y	NA	NA	NA	NA	NA	NA	0.0126	6e-04	1.82609	0.0983607	NA	61699	70178	60247
c4y_0450001	isacc_modified_current_runny_nose_pollen_season_3y	0.3293	0.6106	0.5393	0.5897	-0.0366	0.005	0.0126	0.0055	1.82609	0.833333	-0.043106398470243	61699	70178	60247
c4y_0450001	isacc_modified_current_runny_nose_pollen_season_4y	0.5564	0.4909	1.1333	0.2571	-0.0035	0.005	0.0126	0.0103	1.82609	1.43056	-0.0103418705356785	61699	67798	58269
c4y_0450001	isacc_modified_current_runny_nose_spring_2y	-0.6506	1.61	-0.4041	0.6861	-0.042	0.0048	0.0126	0.0019	1.82609	0.301587	-0.0430016995627052	61699	70178	60247
c4y_0450001	isacc_modified_current_runny_nose_spring_3y	0.1574	0.7987	0.1971	0.8438	-0.0313	0.0049	0.0126	0.0027	1.82609	0.428571	-0.0353751323375637	61699	70178	60247
c4y_0450001	isacc_modified_current_runny_nose_spring_4y	0.9042	0.6561	1.3782	0.1681	-0.0049	0.005	0.0126	0.0091	1.82609	1.28169	-0.0152060527031878	61699	69945	60067
c4y_0450001	isacc_modified_current_runny_nose_summer_2y	NA	NA	NA	NA	-0.049	0.0046	0.0126	-7e-04	1.82609	-0.118644	NA	61699	70178	60247
c4y_0450001	isacc_modified_current_runny_nose_summer_3y	0.6594	1.4138	0.4664	0.6409	-0.0369	0.005	0.0126	0.0024	1.82609	0.358209	-0.0442609996488898	61699	70178	60247
c4y_0450001	isacc_modified_current_runny_nose_summer_4y	NA	NA	NA	NA	-5e-04	0.0056	0.0126	-3e-04	1.82609	-0.0379747	NA	61699	69905	60036
c4y_0450001	isacc_modified_current_runny_nose_winter_2y	-0.1985	0.5983	-0.3317	0.7401	-0.0474	0.0049	0.0126	0.0049	1.82609	0.742424	-0.050654408306299	61699	70178	60247
c4y_0450001	isacc_modified_current_runny_nose_winter_3y	NA	NA	NA	NA	-0.0459	0.0052	0.0126	-9e-04	1.82609	-0.160714	NA	61699	69564	59773
c4y_0450001	isacc_modified_current_runny_nose_winter_4y	NA	NA	NA	NA	-0.0345	0.0048	0.0126	-0.0038	1.82609	-0.535211	NA	61699	69921	60048
c4y_0450001	kawasaki_disease_cum_4y	NA	NA	NA	NA	-6e-04	0.0047	0.0126	-6e-04	1.82609	-0.0967742	NA	61699	71319	60132
c4y_0450001	length_of_labor	0.0081	0.2397	0.0337	0.9731	0.0105	0.005	0.0126	0.0336	1.82609	4.73239	0.0117102657935473	61699	70959	59863
c4y_0450001	low_birth_weight	0.1026	0.2154	0.4762	0.6339	-0.0132	0.0044	0.0126	0.0312	1.82609	4.8	-0.0169682605914382	61699	71319	60132
c4y_0450001	lower_respiratory_tract_infection_cum_2y	-0.2743	0.3162	-0.8675	0.3857	-0.0786	0.0051	0.0126	0.0186	1.82609	2.58333	-0.0901667162596264	61699	61296	51998
c4y_0450001	m0mb_0410001	0.0915	0.198	0.4619	0.6442	-0.0021	0.0053	0.0126	0.0693	1.82609	6.41667	-0.00528622444195625	59228	71319	57741
c4y_0450001	m0mb_0420001	0.1194	0.2179	0.5481	0.5836	3e-04	0.0053	0.0126	0.0712	1.82609	6.47273	-0.00338179876661648	59228	71319	57741
c4y_0450001	m0mb_0430001	-0.0128	0.1814	-0.0703	0.9439	0.008	0.005	0.0126	0.062	1.82609	4.46043	0.00980717702238474	59228	74494	58520
c4y_0450001	m0mb_0450001	-0.139	0.2815	-0.4938	0.6215	0.0079	0.0049	0.0126	0.0209	1.82609	3.16667	0.0114139367763022	59228	74494	58520
c4y_0450001	m0mb_0460001	-0.0672	0.2688	-0.2498	0.8027	0.0062	0.005	0.0126	0.0224	1.82609	3.5	0.00831190889305479	59228	74494	58520
c4y_0450001	m0mb_0480001	0.0827	0.2008	0.4121	0.6803	0.0019	0.0053	0.0126	0.0638	1.82609	6.44444	-0.000307063301161246	59228	55299	53054
c4y_0450001	m1m_0030001_1	NA	NA	NA	NA	NA	NA	0.0126	0.0011	1.82609	0.186441	NA	59228	73434	57902
c4y_0450001	m1m_0030001_2	-0.8987	0.5406	-1.6623	0.0964	-0.0207	0.0054	0.0126	0.0098	1.82609	1.46269	-0.0137545209417839	59228	73369	57852
c4y_0450001	m1m_0030001_3	NA	NA	NA	NA	-0.0389	0.0055	0.0126	-0.0104	1.82609	-1.92593	NA	59228	72891	57471
c4y_0450001	m1m_0040001_1	0.4401	0.3312	1.3289	0.1839	0.0513	0.005	0.0126	0.0166	1.82609	2.72131	0.0541044501823109	59228	76280	57778
c4y_0450001	m1m_0040001_2	0.5221	1.0835	0.4819	0.6299	-0.007	0.0048	0.0126	0.0022	1.82609	0.431373	-0.0109735738310882	59228	76280	57778
c4y_0450001	m1m_0040001_4	-0.5136	0.3474	-1.4783	0.1393	-0.0345	0.0049	0.0126	0.0173	1.82609	2.74603	-0.0330464754226675	59228	76280	57778
c4y_0450001	m1m_0040001_6	NA	NA	NA	NA	-0.0223	0.0049	0.0126	-0.0088	1.82609	-1.76	NA	59228	76280	57778
c4y_0450001	m1m_0250001_1	0.2401	0.3391	0.7081	0.4789	-0.0073	0.0049	0.0126	0.0132	1.82609	2.09524	-0.0117402787985599	59228	76280	57778
c4y_0450001	m1m_0250001_2	-0.2852	0.3923	-0.7269	0.4673	0.0043	0.005	0.0126	0.0101	1.82609	1.60317	0.00832852885123462	59228	75785	57426
c4y_0450001	m1m_0250001_3	0.4259	1.2328	0.3455	0.7297	0.0096	0.0049	0.0126	0.0035	1.82609	0.603448	0.0103040322818128	59228	55151	42046
c4y_0450001	m1m_0260001_1	0.1055	0.4374	0.2413	0.8093	0.0021	0.0052	0.0126	0.0079	1.82609	1.36207	0.0014460822412892	59228	72755	55500
c4y_0450001	m1m_0260001_2	-0.3617	0.5936	-0.6094	0.5423	-0.0017	0.0051	0.0126	0.0055	1.82609	0.901639	9.92674360421222e-05	59228	37207	27399
c4y_0450001	m1m_bed_time	NA	NA	NA	NA	NA	NA	0.0126	2e-04	1.82609	0.0350877	NA	61699	70178	60247
c4y_0450001	m1m_nap_count	-0.4074	0.3076	-1.3244	0.1854	-0.0034	0.0048	0.0126	0.0286	1.82609	4.4	0.00410493451569658	61699	70178	60247
c4y_0450001	m1m_night_wake_up_count	-0.2041	0.2953	-0.6911	0.4895	-0.0045	0.0049	0.0126	0.0238	1.82609	3.83871	-0.00140612753068631	61699	70178	60247
c4y_0450001	m1m_sleep_time_day	-0.0239	0.2033	-0.1174	0.9066	-0.0022	0.0045	0.0126	0.0395	1.82609	6.69492	-0.00191985160964335	61699	70178	60247
c4y_0450001	m1m_sleep_time_night	0.2219	0.3303	0.6719	0.5017	-0.0144	0.005	0.0126	0.0141	1.82609	2.2381	-0.0189382686332092	61699	70178	60247
c4y_0450001	m1m_total_sleep_time	0.1482	0.2433	0.6091	0.5425	-0.0113	0.0047	0.0126	0.028	1.82609	4.66667	-0.0154394397631039	61699	70178	60247
c4y_0450001	m1m_wake_up_time	-0.05	0.272	-0.184	0.854	-0.0021	0.0047	0.0126	0.0249	1.82609	3.19231	-0.00143492752089522	61699	70178	60247
c4y_0450001	mbpfas0001b	0.191	0.7327	0.2607	0.7943	-0.0014	0.0051	0.0126	0.0136	1.82609	0.660194	-0.00411415283765169	61699	73913	60605
c4y_0450001	mbpfas0007	-1	2.7165	-0.4759	0.6341	0.0058	0.0045	0.0126	0.0067	1.82609	0.345361	0.0183586595738876	59228	64819	57023
c4y_0450001	mbpfas0009	-0.2154	0.3428	-0.6283	0.5298	0.0131	0.0048	0.0126	0.054	1.82609	2.45455	0.0205454867992802	59228	64752	56978
c4y_0450001	mbpfas0013	-0.6685	0.426	-1.5691	0.1166	3e-04	0.0046	0.0126	0.0495	1.82609	2.25	0.0175699372207418	59228	64676	56922
c4y_0450001	mbpfas0017	-0.5884	0.3863	-1.5232	0.1277	-0.0108	0.005	0.0126	0.0561	1.82609	2.55	0.00403923778434719	59228	64687	56921
c4y_0450001	mbpfas0021	-0.8483	0.8498	-0.9982	0.3182	-0.0272	0.0048	0.0126	0.0148	1.82609	0.714976	-0.0182549124114494	59228	64642	56880
c4y_0450001	mbpfas0025	NA	NA	NA	NA	-0.0217	0.0047	0.0126	-0.001	1.82609	-0.046729	NA	59228	64701	56934
c4y_0450001	mbpfas0029	-0.1617	0.4158	-0.3888	0.6974	-0.0285	0.005	0.0126	0.0334	1.82609	1.63725	-0.0283167680016911	59228	64718	56954
c4y_0450001	mbpfas0039b	NA	NA	NA	NA	NA	NA	0.0126	0.0042	1.82609	0.214286	NA	61699	73913	60605
c4y_0450001	mbpfas0041	NA	NA	NA	NA	NA	NA	0.0126	0.0047	1.82609	0.20524	NA	59228	64700	56941
c4y_0450001	mbpfas0045	NA	NA	NA	NA	0.0047	0.0048	0.0126	-0.008	1.82609	-0.451977	NA	59228	61264	58689
c4y_0450001	mbpfas0047	-0.2598	0.3315	-0.7836	0.4332	-0.0141	0.0048	0.0126	0.0515	1.82609	2.48792	-0.00812407894171234	59228	61195	58623
c4y_0450001	mbpfas0053b	-0.9228	0.6654	-1.3869	0.1655	0.0079	0.005	0.0126	0.0222	1.82609	1.21978	0.024672898870519	61699	73765	60497
c4y_0450001	mbpfas0067b	-0.1322	0.4749	-0.2784	0.7807	-0.0039	0.0052	0.0126	0.0296	1.82609	1.5914	-0.00183129762469855	61699	73913	60605
c4y_0450001	mbpfas0073	0.0269	0.318	0.0847	0.9325	-0.011	0.0049	0.0126	0.0626	1.82609	2.69828	-0.0125355715420546	59228	61095	58533
c4y_0450001	milk_allergy_1hy	-0.3844	0.3894	-0.9871	0.3236	0.0039	0.0046	0.0126	0.0138	1.82609	2.15625	0.00954042972773814	61699	73913	60605
c4y_0450001	milk_allergy_2y	-0.8257	0.531	-1.5551	0.1199	0.01	0.0051	0.0126	0.0113	1.82609	1.79365	0.0229338793439056	61699	56592	46138
c4y_0450001	milk_allergy_3y	-1	4.5271	-0.4435	0.6574	0.008	0.0049	0.0126	0.0017	1.82609	0.288136	0.0185728501274536	61699	69911	57442
c4y_0450001	milk_allergy_cum_4y	-0.0667	0.3181	-0.2098	0.8339	0.0031	0.0048	0.0126	0.0203	1.82609	3.02985	0.00456894400223838	61699	70984	59864
c4y_0450001	milk_allergy_score_until_4yo	0.0421	0.2667	0.158	0.8745	0.0118	0.0053	0.0126	0.0317	1.82609	4.28378	0.0125863898576685	61699	73913	60605
c4y_0450001	milk_allergy_score_until_4yo_positive	0.1518	0.278	0.546	0.5851	0.0093	0.0054	0.0126	0.0309	1.82609	4.06579	0.00753158713539149	61699	73913	60605
c4y_0450001	mn	-0.1084	0.185	-0.5861	0.5578	0.0076	0.0052	0.0126	0.0781	1.82609	4.91195	0.0123869157141044	59228	67669	57158
c4y_0450001	mt1b_0020001	-0.082	0.2263	-0.3624	0.717	0.002	0.0051	0.0126	0.0349	1.82609	4.30864	0.00386602405920861	59228	61156	58590
c4y_0450001	mt1b_0020101	-0.0646	0.23	-0.2808	0.7788	8e-04	0.0051	0.0126	0.0332	1.82609	4.25641	0.0021936701964451	59228	61118	58551
c4y_0450001	mt1b_0030001	-0.0778	0.2659	-0.2926	0.7698	0.0065	0.0048	0.0126	0.0286	1.82609	3.575	0.00832913634288664	59228	61089	58527
c4y_0450001	mt1b_0030101	-0.0082	0.268	-0.0307	0.9755	0.0063	0.0048	0.0126	0.0294	1.82609	3.58537	0.00673813114397669	59228	61862	59228
c4y_0450001	mt1b_0040001b	0.1806	0.3399	0.5313	0.5952	0.0039	0.0044	0.0126	0.015	1.82609	2.58621	0.001888887356641	61699	73913	60605
c4y_0450001	mt1b_0040101b	0.2671	0.3662	0.7294	0.4657	0.0039	0.0044	0.0126	0.0141	1.82609	2.35	0.000796134013422521	61699	73913	60605
c4y_0450001	mt1b_0050001	0.0874	0.2373	0.3684	0.7126	0.018	0.0047	0.0126	0.0302	1.82609	4.50746	0.0170566790179193	59228	61862	59228
c4y_0450001	mt1b_0050101	0.0849	0.2406	0.353	0.7241	0.0182	0.0046	0.0126	0.03	1.82609	4.34783	0.0173192194545784	59228	61862	59228
c4y_0450001	mt1b_0060001	0.184	0.2961	0.6213	0.5344	-0.0033	0.0049	0.0126	0.02	1.82609	2.85714	-0.00639781938603589	59228	61862	59228
c4y_0450001	mt1b_0060101	0.2382	0.313	0.7611	0.4466	-0.0044	0.005	0.0126	0.0191	1.82609	2.72857	-0.00832400379186088	59228	61862	59228
c4y_0450001	mt1b_0080001	0.2598	0.2052	1.2661	0.2055	0.0073	0.0049	0.0126	0.0576	1.82609	6.32967	0.000478483560084668	59228	61862	59228
c4y_0450001	mt1b_0100101	0.169	0.1927	0.8768	0.3806	0.0197	0.0054	0.0126	0.0571	1.82609	3.48171	0.0161678375932046	59228	61862	59228
c4y_0450001	mt1b_0100201	0.0111	0.1971	0.0564	0.955	0.0076	0.0053	0.0126	0.055	1.82609	6.11111	0.00773830453943787	59228	61862	59228
c4y_0450001	mt1b_0100301	0.1744	0.2439	0.7148	0.4747	-0.0047	0.0053	0.0126	0.034	1.82609	4.72222	-0.00861429163673348	59228	61862	59228
c4y_0450001	mt1b_0100401	0.1567	0.2254	0.6952	0.4869	-4e-04	0.0052	0.0126	0.039	1.82609	5.34247	-0.00401929156656182	59228	68351	57635
c4y_0450001	mt1b_0100501	0.1905	0.1822	1.0457	0.2957	-0.0104	0.0052	0.0126	0.0606	1.82609	5.66355	-0.0173866450007029	59228	68351	57635
c4y_0450001	mt1b_0100601	0.229	0.1846	1.2401	0.2149	-0.0145	0.0055	0.0126	0.0596	1.82609	5.51852	-0.0231241268754589	59228	68351	57635
c4y_0450001	mt1b_0100701	0.1695	0.1903	0.8906	0.3731	-0.0136	0.0051	0.0126	0.0456	1.82609	5.92208	-0.0196512478294479	59228	68351	57635
c4y_0450001	mt1b_0100801	-0.0581	0.1548	-0.3753	0.7075	0.0232	0.0047	0.0126	0.0914	1.82609	7.87931	0.029121498726972	59228	68351	57635
c4y_0450001	mt1b_0200101	0.1289	0.1889	0.6824	0.495	0.0078	0.0049	0.0126	0.0567	1.82609	5.0177	0.00535229931078487	59228	68351	57635
c4y_0450001	mt1b_0200201	-0.0477	0.1925	-0.2478	0.8043	-0.0094	0.0048	0.0126	0.0537	1.82609	4.92661	-0.00945175801572687	59228	68351	57635
c4y_0450001	mt1b_0200301	-0.4319	0.2285	-1.8905	0.0587	-0.0012	0.0049	0.0126	0.0432	1.82609	4.69565	0.00900407184755658	59228	68351	57635
c4y_0450001	mt1b_0200401	-0.1289	0.1739	-0.7417	0.4583	-0.0048	0.0049	0.0126	0.0552	1.82609	5.52	-0.00196665188861784	59228	68351	57635
c4y_0450001	mt1b_0200501	-0.3541	0.3259	-1.0867	0.2772	-0.0016	0.0049	0.0126	0.026	1.82609	1.9697	0.00473427086859209	59228	68351	57635
c4y_0450001	mt1b_0400001	0.1918	0.197	0.9733	0.3304	0.0292	0.0051	0.0126	0.0725	1.82609	6.90476	0.0276268317737869	59228	68351	57635
c4y_0450001	mt1b_0410001	0.1681	0.2067	0.8132	0.4161	0.0323	0.005	0.0126	0.0631	1.82609	6.8587	0.029392787344036	59228	61862	59228
c4y_0450001	mt1b_0420001	0.3773	0.2596	1.4536	0.1461	0.0291	0.005	0.0126	0.0587	1.82609	6.52222	0.0202048683163734	59228	61862	59228
c4y_0450001	mt1b_0430001	-0.0356	0.2022	-0.1761	0.8602	0.0556	0.005	0.0126	0.058	1.82609	4.87395	0.0599163153608686	59228	61862	59228
c4y_0450001	mt1b_0440001	-0.1479	0.2054	-0.7201	0.4715	0.0029	0.0049	0.0126	0.0611	1.82609	6.17172	0.00734019599964545	59228	61862	59228
c4y_0450001	mt1b_0450001	-0.2798	0.2946	-0.9495	0.3424	0.0448	0.0047	0.0126	0.029	1.82609	4.14286	0.052221848820543	59228	61862	59228
c4y_0450001	mt1b_0460001	0.1646	0.2097	0.7851	0.4324	0.0357	0.0043	0.0126	0.0312	1.82609	4.52174	0.0339670073461098	59228	61862	59228
c4y_0450001	mt1b_0470001	NA	NA	NA	NA	-0.0139	0.0049	0.0126	-0.0051	1.82609	-0.87931	NA	59228	61862	59228
c4y_0450001	mt1b_0480001	0.0393	0.2024	0.1942	0.846	0.0362	0.005	0.0126	0.0615	1.82609	5.6422	0.0372955756184525	59228	61862	59228
c4y_0450001	mt1u_0010001	0.1321	0.3067	0.4308	0.6666	0.0137	0.0048	0.0126	0.0165	1.82609	2.79661	0.0122752340443815	59228	61862	59228
c4y_0450001	mt1u_0020001	-0.0777	0.3312	-0.2345	0.8146	-0.0029	0.0047	0.0126	0.013	1.82609	2.13115	-0.0021785792654038	59228	65116	57262
c4y_0450001	mt2b_0410001	0.0272	0.1792	0.1517	0.8794	0.0305	0.0051	0.0126	0.0775	1.82609	6.73913	0.0318040508400888	59228	61679	59078
c4y_0450001	mt2b_0420001	0.0999	0.1996	0.5004	0.6168	0.0348	0.005	0.0126	0.0791	1.82609	6.76068	0.0366345717348455	59228	66800	57471
c4y_0450001	mt2b_0430001	0.2124	0.1643	1.2932	0.1959	0.0579	0.0051	0.0126	0.0853	1.82609	5.29814	0.0593696663269494	59228	66687	57408
c4y_0450001	mt2b_0450001	0.1029	0.1986	0.5179	0.6045	0.0441	0.005	0.0126	0.0514	1.82609	6.425	0.0475979344129935	59228	68351	57635
c4y_0450001	mt2b_0460001	0.2423	0.2171	1.1163	0.2643	0.0421	0.0058	0.0126	0.0452	1.82609	5.38095	0.0419646210097005	59228	68056	57446
c4y_0450001	mt2b_0480001	0.0344	0.1815	0.1893	0.8498	0.0391	0.005	0.0126	0.0758	1.82609	5.57353	0.0432774201316289	59228	65116	57262
c4y_0450001	mt2b_0490001	-0.0163	0.2607	-0.0627	0.95	0.0184	0.0056	0.0126	0.0271	1.82609	3.56579	0.0195136040588042	59228	61679	59078
c4y_0450001	mt2u_0010001	-0.1407	0.2606	-0.5399	0.5893	0.0013	0.0051	0.0126	0.0227	1.82609	3.72131	0.00379574152013006	59228	59836	57362
c4y_0450001	mt2u_0020001	-0.1793	0.2585	-0.6934	0.488	-0.0132	0.0052	0.0126	0.0228	1.82609	3.8	-0.0125106804783553	59228	69837	55385
c4y_0450001	mumps_cum_4y	0.4706	0.8355	0.5633	0.5733	-0.0442	0.0049	0.0126	0.0044	1.82609	0.594595	-0.0534529957271543	61699	68796	58182
c4y_0450001	mycotic_or_fungal_infection_cum_2y	1	0.8629	1.404	0.1603	-0.0224	0.0047	0.0126	0.0053	1.82609	0.929825	-0.0349237059611336	61699	71319	60132
c4y_0450001	nuts_allergy_score_until_4yo_positive	0.1725	0.4984	0.346	0.7293	0.0059	0.0048	0.0126	0.0098	1.82609	1.44118	0.00466216934959476	61699	70862	59772
c4y_0450001	otitis_media_cum_2y	0.4371	0.3429	1.2748	0.2024	-0.1272	0.0055	0.0126	0.0243	1.82609	3.68182	-0.159414715045333	61699	63050	53309
c4y_0450001	out_of_night_diapers_age_4y	-0.1429	0.3633	-0.3934	0.694	0.0132	0.0048	0.0126	0.0304	1.82609	2.15603	0.0176072699976471	61699	69987	60106
c4y_0450001	participant_reported_food_allergy_cum_4y	-0.1261	0.2397	-0.5261	0.5988	-0.0137	0.0046	0.0126	0.0429	1.82609	4.71429	-0.0125643978553372	61699	70954	59848
c4y_0450001	pb	0.4168	0.2298	1.8137	0.0697	-0.0525	0.0052	0.0126	0.0508	1.82609	6.51282	-0.0709527727975482	59228	67701	57175
c4y_0450001	peanuts_allergy_score_4yo_positive	0.0531	1.2842	0.0414	0.967	0.0077	0.0052	0.0126	0.0018	1.82609	0.28125	0.00838752297034147	61699	73913	60605
c4y_0450001	premature_birth	-0.0656	0.3757	-0.1747	0.8613	2e-04	0.0047	0.0126	0.0091	1.82609	1.56897	0.000933198319869458	61699	71319	60132
c4y_0450001	psychomotor_developmental_delay_cum_4y	NA	NA	NA	NA	0.037	0.0048	0.0126	-0.0018	1.82609	-0.295082	NA	61699	71319	60132
c4y_0450001	roseola_infantum_cum_2y	-0.41	0.3909	-1.0488	0.2943	-0.0689	0.0054	0.0126	0.0126	1.82609	2	-0.0717452823028733	61699	71319	60132
c4y_0450001	rsv_infection_cum_2y	0.2699	0.2333	1.1569	0.2473	-0.0864	0.0051	0.0126	0.0361	1.82609	5.30882	-0.103598719040482	61699	71319	60132
c4y_0450001	sccon003	0.4746	0.2201	2.1561	0.0311	-0.0047	0.0052	0.0126	0.0704	1.82609	8.38095	-0.0201871514799829	59228	67682	57166
c4y_0450001	sccon005	0.0447	0.2581	0.1732	0.8625	-0.0132	0.0053	0.0126	0.0252	1.82609	3.76119	-0.0157165345709962	59228	67658	57144
c4y_0450001	se	0.1489	0.1746	0.8528	0.3938	0.0231	0.0053	0.0126	0.0628	1.82609	1.82558	0.0222555267926221	59228	67613	57107
c4y_0450001	shellfish_allergy_score_until_4yo_positive	0.5642	1.0083	0.5596	0.5758	4e-04	0.0047	0.0126	0.0027	1.82609	0.442623	-0.00286705024279644	61699	73913	60605
c4y_0450001	soba_allergy_score_until_4yo_positive	0.1803	0.3721	0.4846	0.6279	-0.0024	0.0047	0.0126	0.0105	1.82609	1.75	-0.00480357751476328	61699	73913	60605
c4y_0450001	soybean_allergy_score_until_4yo_positive	-0.0613	0.4816	-0.1273	0.8987	0.0118	0.0049	0.0126	0.0084	1.82609	1.29231	0.0139252959484604	61699	73913	60605
c4y_0450001	streptococcus_pyogenes_cum_4y	-0.7741	0.6639	-1.166	0.2436	-0.0473	0.0053	0.0126	0.0062	1.82609	0.984127	-0.0457677011629694	61699	71319	60132
c4y_0450001	ucbb_0080001b	0.0813	0.2356	0.3449	0.7302	7e-04	0.0047	0.0126	0.029	1.82609	4.83333	-0.000790566042051194	61699	73913	60605
c4y_0450001	ucbb_0410001	0.065	0.1006	0.6468	0.5178	-0.0038	0.006	0.0126	0.3582	1.82609	8.3109	-0.0110285670956519	59228	69837	55385
c4y_0450001	ucbb_0420001	0.0741	0.1027	0.7215	0.4706	-0.0056	0.0061	0.0126	0.3484	1.82609	7.81166	-0.0142278532296749	59228	69837	55385
c4y_0450001	ucbb_0430001	0.079	0.1046	0.7556	0.4499	0.0014	0.0053	0.0126	0.2981	1.82609	4.26466	-0.00386299494933644	59228	69837	55385
c4y_0450001	ucbb_0450001	-0.0388	0.1315	-0.2952	0.7678	0.0031	0.0049	0.0126	0.0986	1.82609	10.9556	0.0052652739117604	59228	69837	55385
c4y_0450001	ucbb_0460001	-0.1159	0.1375	-0.843	0.3992	0.0059	0.0051	0.0126	0.0956	1.82609	10.5055	0.0115067003431867	59228	69837	55385
c4y_0450001	ucbb_0480001	0.0339	0.104	0.3255	0.7448	0.0013	0.006	0.0126	0.3442	1.82609	7.23109	-0.00089836289251224	59228	69837	55385
c4y_0450001	upper_respiratory_tract_infection_cum_2y	-0.6255	0.3441	-1.8176	0.0691	-0.0743	0.0047	0.0126	0.018	1.82609	2.64706	-0.0790150645129492	61699	62212	52774
c4y_0450001	urinary_tract_infections_cum_4y	NA	NA	NA	NA	0.005	0.0051	0.0126	-0.0027	1.82609	-0.442623	NA	61699	71319	60132
c4y_0450001	urticaria_cum_4y	-0.2973	0.4097	-0.7258	0.468	0.0073	0.0046	0.0126	0.0121	1.82609	1.77941	0.0118705262224207	61699	71319	60132
c4y_0450001	varicella_cum_4y	-0.2852	0.6941	-0.4109	0.6811	-0.0827	0.0045	0.0126	0.0045	1.82609	0.642857	-0.0898522542459876	61699	71319	60132
c4y_0450001	wheat_allergy_score_until_4yo_positive	0.0226	0.255	0.0885	0.9295	0.0136	0.0046	0.0126	0.0305	1.82609	4.55224	0.0150356861821204	61699	73913	60605
c4y_0460001	BMI	0.1513	0.0797	1.8994	0.0575	-0.0018	0.0062	0.0238	0.1732	3.01266	19.4607	-0.0128162016643202	61689	163835	0
c4y_0460001	adenovirus_infection_cum_2y	-0.3161	0.2569	-1.2306	0.2185	-0.029	0.0048	0.0238	0.0171	3.01266	2.71429	-0.0282437577450551	61717	62212	52785
c4y_0460001	allergic_conjunctivitis_cum_4y	0.1709	0.2323	0.7357	0.4619	-0.0055	0.0044	0.0238	0.0162	3.01266	2.28169	-0.00961471950379499	61717	71319	60148
c4y_0460001	allergic_conjunctivitis_or_rhinitis_or_hay_fever_cum_4y	0.3545	0.4178	0.8484	0.3962	-0.0055	0.0047	0.0238	0.0086	3.01266	1.11688	-0.0113220706968854	61717	71319	60148
c4y_0460001	allergic_rhinitis_cum_4y	0.1034	0.3012	0.3434	0.7313	-0.0014	0.0048	0.0238	0.0126	3.01266	1.55556	-0.00339668583393546	61717	71319	60148
c4y_0460001	any_food_allergy_score_positive_until_4yo	-0.2251	0.1541	-1.4602	0.1442	2e-04	0.0052	0.0238	0.0548	3.01266	5.48	0.00869326985065645	61717	70862	59789
c4y_0460001	asthma_cum_4y	-0.0088	0.1875	-0.0472	0.9624	-0.0184	0.0049	0.0238	0.0306	3.01266	3.1875	-0.0207334299572521	61717	70444	59452
c4y_0460001	atopic_dermatitis_cum_4y	0.1133	0.1361	0.8326	0.405	-0.0145	0.0052	0.0238	0.0633	3.01266	5.86111	-0.0213393338742218	61717	71187	60039
c4y_0460001	autistic_spectrum_disorder_and_pddnos_cum_4y	-0.3468	0.3593	-0.9651	0.3345	0.0362	0.005	0.0238	0.0107	3.01266	1.94545	0.0462626646719423	61717	71319	60148
c4y_0460001	bone_fracture_cum_4y	0.7546	1.0085	0.7482	0.4543	-0.0043	0.0053	0.0238	0.0034	3.01266	0.548387	-0.0116906456152339	61717	71319	60148
c4y_0460001	breast_feeding_cessation_1m	0.8004	0.8138	0.9836	0.3253	0.0137	0.0054	0.0238	0.004	3.01266	0.634921	0.00740514734260076	61717	71319	60148
c4y_0460001	breast_feeding_cessation_2m	0.7748	0.3008	2.5759	0.01	0.0159	0.0053	0.0238	0.0142	3.01266	2.18462	0.0033581995282417	61717	71319	60148
c4y_0460001	breast_feeding_cessation_3m	1	0.4035	2.7193	0.0065	0.0201	0.0052	0.0238	0.0112	3.01266	1.77778	0.00432969955950267	61717	71319	60148
c4y_0460001	breast_feeding_cessation_age	0.0795	0.266	0.2988	0.7651	-0.0017	0.0047	0.0238	0.018	3.01266	2.14286	-0.00359578035145277	61717	71319	60148
c4y_0460001	breast_feeding_period_1y	-0.5733	0.2524	-2.271	0.0231	-0.0278	0.0054	0.0238	0.0188	3.01266	2.84848	-0.0189405953942972	61717	71319	60148
c4y_0460001	c1hy_0030001b2	-0.1784	0.3041	-0.5864	0.5576	-0.0141	0.005	0.0238	0.0102	3.01266	1.85455	-0.0136001867296229	61717	76690	60071
c4y_0460001	c1hy_0060002_checked	-0.0085	0.0926	-0.0922	0.9266	0.0251	0.0055	0.0238	0.1964	3.01266	12.1235	0.0317388727139954	61699	69458	59685
c4y_0460001	c1hy_0070002b	0.4701	0.366	1.2845	0.199	-0.0042	0.0049	0.0238	0.0083	3.01266	1.40678	-0.0115657842398091	61717	78209	61140
c4y_0460001	c1hy_0100001_2	-0.0571	0.3103	-0.1839	0.8541	-0.0116	0.0052	0.0238	0.0118	3.01266	1.81538	-0.0108517752677599	61699	61862	61699
c4y_0460001	c1hy_0100001_3	0.1032	0.1873	0.5511	0.5816	-0.0066	0.0055	0.0238	0.0295	3.01266	3.73418	-0.010932821065677	61699	71547	55459
c4y_0460001	c1hy_0100001_4	NA	NA	NA	NA	-0.0031	0.0052	0.0238	-0.0043	3.01266	-0.767857	NA	61699	31989	31937
c4y_0460001	c1hy_0100501_3	-0.859	0.5487	-1.5655	0.1175	-0.002	0.0051	0.0238	0.0065	3.01266	1.14035	0.00853953848208568	61717	79753	61697
c4y_0460001	c1hy_0100501_4	0.6141	1.1644	0.5274	0.5979	0.0033	0.0045	0.0238	0.0022	3.01266	0.407407	-0.000698203838509319	61717	79660	61628
c4y_0460001	c1hy_0102001_3	NA	NA	NA	NA	0.0023	0.0051	0.0238	-0.0046	3.01266	-0.754098	NA	61717	77493	59989
c4y_0460001	c1hy_0103001_3	0.1922	0.2374	0.8094	0.4183	-0.0074	0.0053	0.0238	0.018	3.01266	3.33333	-0.0132554177680375	61717	69403	53811
c4y_0460001	c1hy_0103501_2	0.2927	0.2304	1.2702	0.204	-0.0012	0.005	0.0238	0.0212	3.01266	2.94444	-0.00812184707816509	61717	79780	61717
c4y_0460001	c1hy_0103501_3	-0.4228	1.1642	-0.3632	0.7165	0.0096	0.005	0.0238	0.0018	3.01266	0.295082	0.0138603860707175	61717	79780	61717
c4y_0460001	c1hy_0104001_2	-0.1695	0.1981	-0.8561	0.392	0.0121	0.0051	0.0238	0.0266	3.01266	4.09231	0.018491024720137	61717	79735	61686
c4y_0460001	c1hy_0104001_3	NA	NA	NA	NA	0.0031	0.0052	0.0238	-0.0029	3.01266	-0.508772	NA	61717	79507	61508
c4y_0460001	c1hy_0104501_2	0.1797	0.4435	0.4053	0.6853	0.0127	0.0055	0.0238	0.0064	3.01266	1.03226	0.0124419133388577	61717	79419	61441
c4y_0460001	c1hy_0105001_2	-0.016	0.2025	-0.0789	0.9371	0.0187	0.0051	0.0238	0.028	3.01266	4.24242	0.022306556393324	61717	79348	61392
c4y_0460001	c1hy_0105001_3	NA	NA	NA	NA	-0.0061	0.0055	0.0238	-0.003	3.01266	-0.491803	NA	61717	78297	60589
c4y_0460001	c1hy_0240001_1	0.3243	0.5798	0.5593	0.576	-0.0038	0.0051	0.0238	0.0045	3.01266	0.725806	-0.00780898938835005	61717	78943	61088
c4y_0460001	c1hy_0240001_2	-0.1777	0.4689	-0.3789	0.7048	0.0031	0.0051	0.0238	0.0057	3.01266	0.890625	0.00569953703651806	61717	78788	60970
c4y_0460001	c1hy_0250001_1	-0.4062	0.2068	-1.9644	0.0495	-0.0246	0.0049	0.0238	0.0278	3.01266	3.80822	-0.0179847996408337	61717	79780	61717
c4y_0460001	c1hy_0250001_2	0.1881	0.2525	0.7452	0.4562	7e-04	0.0047	0.0238	0.0162	3.01266	2.41791	-0.00295675773697398	61717	79780	61717
c4y_0460001	c1hy_0250001_3	0.1662	0.1761	0.9436	0.3454	0.001	0.0051	0.0238	0.0352	3.01266	5.10145	-0.00377979964380903	61717	79011	61133
c4y_0460001	c1hy_0380101_1	NA	NA	NA	NA	-0.0056	0.0056	0.0238	-0.0018	3.01266	-0.295082	NA	61717	78831	60989
c4y_0460001	c1hy_0380101_2	0.6209	0.3583	1.7328	0.0831	0.0225	0.0054	0.0238	0.0101	3.01266	1.68333	0.0162305072546946	61717	79780	61717
c4y_0460001	c1hy_0380101_3	NA	NA	NA	NA	-0.014	0.0055	0.0238	-7e-04	3.01266	-0.106061	NA	61717	79780	61717
c4y_0460001	c1hy_0380101_4	NA	NA	NA	NA	0.0094	0.0052	0.0238	-2e-04	3.01266	-0.03125	NA	61717	79295	61362
c4y_0460001	c1hy_0493002b	-0.2716	0.5186	-0.5238	0.6004	0.0092	0.0047	0.0238	0.0045	3.01266	0.789474	0.0136029928576059	61717	75758	59352
c4y_0460001	c1hy_asq_acomu	-0.1176	0.1422	-0.8268	0.4084	-0.086	0.0061	0.0238	0.0861	3.01266	8.87629	-0.0855436733708768	61699	61849	61686
c4y_0460001	c1hy_asq_bgm	-0.1856	0.1282	-1.4483	0.1475	-0.0316	0.0051	0.0238	0.0765	3.01266	8.89535	-0.0249889258142264	61699	61845	61682
c4y_0460001	c1hy_asq_cfm	-0.2421	0.1437	-1.6851	0.092	-0.0776	0.0053	0.0238	0.0557	3.01266	6.47674	-0.0717617016488273	61699	61843	61680
c4y_0460001	c1hy_asq_dproblem	-0.487	0.1657	-2.9381	0.0033	-0.0674	0.0053	0.0238	0.0515	3.01266	6.68831	-0.0524281194141497	61699	61844	61681
c4y_0460001	c1hy_asq_epersonal	-0.1695	0.1838	-0.9226	0.3562	-0.0727	0.0056	0.0238	0.0355	3.01266	4.08046	-0.069955136392936	61699	61844	61681
c4y_0460001	c1hy_asq_total	-0.2717	0.1366	-1.9888	0.0467	-0.0941	0.0056	0.0238	0.0772	3.01266	8.21277	-0.0981897458329755	61717	73913	60621
c4y_0460001	c1hy_bed_time	0.1273	0.2068	0.6153	0.5383	0.087	0.0053	0.0238	0.0269	3.01266	3.68493	0.0951540955468925	61717	71319	60148
c4y_0460001	c1hy_bmi	-0.1015	0.0903	-1.1232	0.2613	-0.0138	0.0054	0.0238	0.1847	3.01266	13.2878	-0.00969090908953786	61717	73913	60621
c4y_0460001	c1hy_nap_count	0.0459	0.2932	0.1565	0.8757	0.0393	0.0054	0.0238	0.0165	3.01266	2.46269	0.0433121809294499	61717	71319	60148
c4y_0460001	c1hy_night_wake_up_count	0.1973	0.2062	0.9567	0.3387	-0.0137	0.0054	0.0238	0.0287	3.01266	4.28358	-0.020814348069504	61717	71319	60148
c4y_0460001	c1hy_psi_cf	0.4357	0.1853	2.3509	0.0187	0.0978	0.0056	0.0238	0.0264	3.01266	4.125	0.103217034901009	61699	80264	61699
c4y_0460001	c1hy_sleep_time_day	0.1115	0.2344	0.4759	0.6342	0.0546	0.0048	0.0238	0.0195	3.01266	3.25	0.059102623236753	61717	71319	60148
c4y_0460001	c1hy_sleep_time_night	-0.1896	0.2132	-0.8893	0.3739	-0.0998	0.0051	0.0238	0.0231	3.01266	3.34783	-0.108172537592843	61717	71319	60148
c4y_0460001	c1hy_total_sleep_time	0.0113	0.3378	0.0335	0.9733	-0.0121	0.0049	0.0238	0.01	3.01266	1.5873	-0.0137536534580532	61717	71319	60148
c4y_0460001	c1hy_wake_up_time	-0.0029	0.1265	-0.0231	0.9815	0.0803	0.0048	0.0238	0.0699	3.01266	9.07792	0.0930775076515833	61717	71319	60148
c4y_0460001	c1y_0010001_1	NA	NA	NA	NA	NA	NA	0.0238	2e-04	3.01266	0.0350877	NA	61699	65376	59799
c4y_0460001	c1y_0010001_3	NA	NA	NA	NA	0.016	0.0052	0.0238	-4e-04	3.01266	-0.0677966	NA	61699	65376	59799
c4y_0460001	c1y_0080104_checked	-0.1331	0.1048	-1.2703	0.204	0.0173	0.0051	0.0238	0.1944	3.01266	9.21327	0.0316060098084386	61699	69458	59685
c4y_0460001	c1y_0080204_checked	-0.0954	0.0888	-1.0752	0.2823	0.0164	0.006	0.0238	0.2505	3.01266	11.0841	0.0296408751981275	61699	69458	59685
c4y_0460001	c1y_0090005b	NA	NA	NA	NA	-2e-04	0.0054	0.0238	-0.0013	3.01266	-0.188406	NA	61717	78217	61156
c4y_0460001	c1y_0170001_1	0.4801	0.2816	1.7047	0.0883	-0.0193	0.0053	0.0238	0.0144	3.01266	2.18182	-0.0299584974276409	61699	65376	59799
c4y_0460001	c1y_0170001_1_3	-0.0359	0.1444	-0.2489	0.8034	-0.0067	0.0053	0.0238	0.0501	3.01266	5.16495	-0.00641314857436746	61717	70749	59705
c4y_0460001	c1y_0170001_3	-0.358	0.1998	-1.792	0.0731	0.0086	0.0048	0.0238	0.0238	3.01266	3.05128	0.018084641106411	61699	65376	59799
c4y_0460001	c1y_0210001_1	0.2734	0.3944	0.6932	0.4882	-0.0079	0.0052	0.0238	0.0085	3.01266	1.25	-0.011993102227687	61699	61862	61699
c4y_0460001	c1y_0210001_2	-0.3009	0.4057	-0.7416	0.4583	0.0066	0.0052	0.0238	0.0083	3.01266	1.23881	0.01101495573375	61699	61862	61699
c4y_0460001	c1y_0220001_1	-0.428	0.2336	-1.832	0.067	-0.0191	0.0048	0.0238	0.0185	3.01266	3.13559	-0.0103635760787984	61699	61862	61699
c4y_0460001	c1y_0220001_2	-0.1188	0.2658	-0.4471	0.6548	0.0053	0.0051	0.0238	0.016	3.01266	2.38806	0.00778015657074228	61699	61862	61699
c4y_0460001	c1y_0220001_3	0.2082	0.1602	1.2995	0.1938	0.0014	0.0052	0.0238	0.0414	3.01266	6.27273	-0.0053067213109144	61699	61862	61699
c4y_0460001	c1y_1_bmi	0.1048	0.1006	1.0416	0.2976	-0.0063	0.0054	0.0238	0.2582	3.01266	13.1066	-0.0179025298283041	61717	73913	60621
c4y_0460001	c1y_2_bmi	0.0203	0.0766	0.2643	0.7916	0.0042	0.0049	0.0238	0.282	3.01266	17.4074	0.00360285046915931	61717	73913	60621
c4y_0460001	c1y_asq_acomu	-0.0375	0.109	-0.3438	0.731	-0.0573	0.0052	0.0238	0.0953	3.01266	10.1383	-0.0640984883254113	61699	68351	59994
c4y_0460001	c1y_asq_bgm	-0.1058	0.0862	-1.2273	0.2197	0.0106	0.0051	0.0238	0.1767	3.01266	15.5	0.0205672382556301	61699	70178	60247
c4y_0460001	c1y_asq_cfm	-0.2293	0.1532	-1.4968	0.1345	-0.0415	0.0048	0.0238	0.0465	3.01266	5.96154	-0.0390744330430646	61699	70178	60247
c4y_0460001	c1y_asq_dproblem	-0.3202	0.1419	-2.2574	0.024	-0.0675	0.0055	0.0238	0.061	3.01266	7.625	-0.0578595223682443	61699	61849	61686
c4y_0460001	c1y_asq_epersonal	-0.2592	0.1434	-1.807	0.0708	-0.0475	0.0047	0.0238	0.0613	3.01266	7.38554	-0.0393504380289726	61699	61845	61682
c4y_0460001	c1y_asq_total	-0.1641	0.106	-1.548	0.1216	-0.0532	0.005	0.0238	0.1088	3.01266	11.6989	-0.0545941892507577	61717	73913	60621
c4y_0460001	c1y_bed_time	-0.197	0.3052	-0.6455	0.5186	0.064	0.0046	0.0238	0.0129	3.01266	2.01562	0.0756516671074603	61717	70819	59753
c4y_0460001	c1y_nap_count	0.5305	0.2213	2.3968	0.0165	0.0055	0.0051	0.0238	0.0192	3.01266	3.04762	-0.00538957248578042	61717	71319	60148
c4y_0460001	c1y_night_wake_up_count	0.5505	0.2647	2.08	0.0375	0.0028	0.0054	0.0238	0.0191	3.01266	3.03175	-0.00883829255064429	61717	71319	60148
c4y_0460001	c1y_sleep_time_day	0.5833	0.2428	2.4026	0.0163	0.0395	0.0049	0.0238	0.0204	3.01266	3.2381	0.0314108260443171	61717	71319	60148
c4y_0460001	c1y_sleep_time_night	-0.1727	0.1809	-0.9548	0.3397	-0.0821	0.005	0.0238	0.029	3.01266	4.26471	-0.0883537662851137	61717	71319	60148
c4y_0460001	c1y_total_sleep_time	0.3444	0.1793	1.9211	0.0547	-0.0181	0.0046	0.0238	0.0279	3.01266	4.5	-0.0296047295658552	61717	71319	60148
c4y_0460001	c1y_wake_up_time	0.17	0.1308	1.2996	0.1937	0.0653	0.0049	0.0238	0.063	3.01266	8.87324	0.0689016230929776	61717	70346	59363
c4y_0460001	c2hy_0030002_checked	-0.0823	0.0869	-0.9466	0.3439	0.0283	0.0054	0.0238	0.2841	3.01266	13.4645	0.0452252916096124	61699	69458	59685
c4y_0460001	c2hy_0040401b	NA	NA	NA	NA	0.0047	0.0054	0.0238	-0.0044	3.01266	-0.733333	NA	61717	78538	61357
c4y_0460001	c2hy_asq_acomu	-0.1793	0.1432	-1.2527	0.2103	-0.1132	0.0054	0.0238	0.066	3.01266	7.02128	-0.111277447082665	61699	61849	61686
c4y_0460001	c2hy_asq_bgm	0.1218	0.1436	0.8482	0.3963	-0.0508	0.005	0.0238	0.0652	3.01266	7.01075	-0.058278543174746	61699	61845	61682
c4y_0460001	c2hy_asq_cfm	-0.472	0.2029	-2.3258	0.02	-0.0792	0.0053	0.0238	0.0357	3.01266	4.89041	-0.0675659524461177	61699	61849	61686
c4y_0460001	c2hy_asq_dproblem	-0.1717	0.1454	-1.1809	0.2376	-0.0946	0.0051	0.0238	0.0588	3.01266	7.08434	-0.0921314910933348	61699	61849	61686
c4y_0460001	c2hy_asq_epersonal	-0.2231	0.1402	-1.5913	0.1115	-0.1245	0.005	0.0238	0.0734	3.01266	8.24719	-0.121286526463603	61699	61849	61686
c4y_0460001	c2hy_asq_total	-0.1838	0.1359	-1.3525	0.1762	-0.1224	0.005	0.0238	0.0765	3.01266	8.89535	-0.135366134587489	61717	73913	60621
c4y_0460001	c2hy_bmi	-0.0148	0.0847	-0.1741	0.8618	-0.0191	0.0051	0.0238	0.2398	3.01266	16.2027	-0.0234045337932812	61717	73913	60621
c4y_0460001	c2hy_psi_cf	0.3669	0.2022	1.8149	0.0695	0.1136	0.0054	0.0238	0.0273	3.01266	4.33333	0.122996273769185	61699	79735	61668
c4y_0460001	c2y_0030002_checked	-0.0338	0.0842	-0.4015	0.6881	0.0219	0.0055	0.0238	0.2606	3.01266	11.8455	0.0314060411435006	61699	69458	59685
c4y_0460001	c2y_0070301b	NA	NA	NA	NA	0.0018	0.0047	0.0238	-2e-04	3.01266	-0.0338983	NA	61717	77269	60828
c4y_0460001	c2y_0080001_1	0.0897	0.2083	0.4306	0.6668	0.0184	0.0049	0.0238	0.0208	3.01266	3.25	0.0193559159275564	61717	79780	61717
c4y_0460001	c2y_0080001_2	-0.4143	0.2088	-1.9841	0.0473	-0.0418	0.0048	0.0238	0.0219	3.01266	3.47619	-0.0392533383442468	61717	78192	60729
c4y_0460001	c2y_0090001b2	NA	NA	NA	NA	-0.0289	0.0045	0.0238	-0.008	3.01266	-1.37931	NA	61717	78465	61319
c4y_0460001	c2y_0100001_2	-0.2422	0.2433	-0.9954	0.3195	-0.0044	0.0049	0.0238	0.0196	3.01266	2.9697	0.000184157373729237	61717	77649	60305
c4y_0460001	c2y_0100001_3	0.1807	0.2476	0.7299	0.4655	-0.0043	0.0057	0.0238	0.0195	3.01266	2.70833	-0.00904940987437446	61717	76816	59684
c4y_0460001	c2y_0100001_4	-0.0437	0.3537	-0.1235	0.9017	-0.0047	0.0051	0.0238	0.008	3.01266	1.25	-0.00488039105082481	61717	77194	60013
c4y_0460001	c2y_0100501_3	0.3057	0.3053	1.0011	0.3168	-0.0104	0.0051	0.0238	0.0093	3.01266	1.55	-0.0168417422696733	61717	76496	59477
c4y_0460001	c2y_0102001_3	NA	NA	NA	NA	0.0052	0.0047	0.0238	-5e-04	3.01266	-0.0877193	NA	61717	77911	60513
c4y_0460001	c2y_0103501_2	0.5597	0.2819	1.9856	0.0471	-4.1516e-05	0.0051	0.0238	0.0157	3.01266	2.34328	-0.0110858619431361	61717	77531	60254
c4y_0460001	c2y_0103501_3	NA	NA	NA	NA	NA	NA	0.0238	5e-04	3.01266	0.0833333	NA	61717	75638	58779
c4y_0460001	c2y_0104001_2	-0.2641	0.2477	-1.066	0.2864	0.0039	0.0053	0.0238	0.0185	3.01266	2.68116	0.0101916004331658	61717	79399	61567
c4y_0460001	c2y_0104001_3	NA	NA	NA	NA	0.014	0.0048	0.0238	-0.0028	3.01266	-0.491228	NA	61717	79399	61567
c4y_0460001	c2y_0104501_2	NA	NA	NA	NA	0.0076	0.0053	0.0238	-0.009	3.01266	-1.55172	NA	61717	79399	61567
c4y_0460001	c2y_0105001_2	0.0569	0.2328	0.2443	0.807	0.0144	0.0056	0.0238	0.0227	3.01266	3.28986	0.0161052445485542	61717	72598	56522
c4y_0460001	c2y_0105001_3	-0.0503	0.6344	-0.0793	0.9368	0.0064	0.005	0.0238	0.0027	3.01266	0.457627	0.00780479363205859	61717	78873	61187
c4y_0460001	c2y_asq_acomu	-0.0802	0.1225	-0.6547	0.5126	-0.0985	0.0057	0.0238	0.0949	3.01266	10.4286	-0.10088848325877	61699	61844	61681
c4y_0460001	c2y_asq_bgm	-0.1682	0.1154	-1.4577	0.1449	-0.0198	0.0051	0.0238	0.0941	3.01266	11.6173	-0.0126212569962727	61699	61845	61682
c4y_0460001	c2y_asq_cfm	-0.2156	0.1642	-1.3131	0.1892	-0.0901	0.0053	0.0238	0.0439	3.01266	5.55696	-0.0861842593615868	61699	61845	61682
c4y_0460001	c2y_asq_dproblem	-0.3311	0.179	-1.8493	0.0644	-0.0879	0.0049	0.0238	0.0358	3.01266	4.36585	-0.0812567340955117	61699	61143	61005
c4y_0460001	c2y_asq_epersonal	-0.3149	0.1734	-1.8159	0.0694	-0.0835	0.0053	0.0238	0.0352	3.01266	4.09302	-0.0767733840543721	61699	61845	61682
c4y_0460001	c2y_asq_total	-0.2595	0.125	-2.0754	0.038	-0.1085	0.0053	0.0238	0.079	3.01266	8.97727	-0.115621295811562	61717	73913	60621
c4y_0460001	c2y_bmi	-0.0646	0.0844	-0.7654	0.444	-0.0159	0.0053	0.0238	0.237	3.01266	16.4583	-0.0149043941851555	61717	73913	60621
c4y_0460001	c3hy_asq_acomu	-0.2314	0.1704	-1.3578	0.1745	-0.1023	0.0058	0.0238	0.0435	3.01266	5.50633	-0.109371984954586	61699	70826	59776
c4y_0460001	c3hy_asq_bgm	-0.1404	0.1497	-0.9375	0.3485	-0.0525	0.0054	0.0238	0.0563	3.01266	7.40789	-0.0551351535910172	61699	70826	59776
c4y_0460001	c3hy_asq_cfm	-0.4067	0.1504	-2.7034	0.0069	-0.0969	0.005	0.0238	0.0529	3.01266	6.78205	-0.0964381270071537	61699	70826	59776
c4y_0460001	c3hy_asq_dproblem	-0.2071	0.167	-1.2406	0.2148	-0.0806	0.0051	0.0238	0.0431	3.01266	5.4557	-0.0853605078388364	61699	70826	59776
c4y_0460001	c3hy_asq_epersonal	-0.31	0.1789	-1.7326	0.0832	-0.1272	0.0052	0.0238	0.0429	3.01266	4.98837	-0.135280552619427	61699	70826	59776
c4y_0460001	c3hy_asq_total	-0.2076	0.1403	-1.4795	0.139	-0.1313	0.0052	0.0238	0.0646	3.01266	8.17722	-0.144567796065425	61717	73913	60621
c4y_0460001	c3hy_bmi	0.0034	0.082	0.0419	0.9666	-0.0087	0.0055	0.0238	0.2701	3.01266	16.3697	-0.0118060118372812	61717	73913	60621
c4y_0460001	c3hy_psi_cf	0.2977	0.1832	1.6253	0.1041	0.1157	0.0053	0.0238	0.0334	3.01266	4.07317	0.123074884570607	61699	70924	59819
c4y_0460001	c3y_0030002_checked	-0.0252	0.081	-0.3106	0.7561	0.0224	0.0052	0.0238	0.3134	3.01266	14.3105	0.0326695193687563	61699	69453	59680
c4y_0460001	c3y_0040001_1	0.0483	0.3518	0.1372	0.8908	0.0054	0.0047	0.0238	0.0083	3.01266	1.22059	0.00555021981370678	61717	79399	61567
c4y_0460001	c3y_0040001_2	-0.072	0.3092	-0.2328	0.8159	-0.0072	0.0048	0.0238	0.0111	3.01266	1.65672	-0.00709351947382056	61717	78335	61503
c4y_0460001	c3y_0050001_1	0.0246	0.2422	0.1017	0.919	-0.0403	0.0051	0.0238	0.022	3.01266	3.18841	-0.0472044687454011	61717	78335	61503
c4y_0460001	c3y_0050001_2	-0.5877	0.4397	-1.3368	0.1813	0.0169	0.0048	0.0238	0.0089	3.01266	1.28986	0.0281200052824925	61717	78335	61503
c4y_0460001	c3y_0050001_3	0.1301	0.1688	0.771	0.4407	-7e-04	0.005	0.0238	0.0435	3.01266	6.30435	-0.0051510745357442	61717	78335	61503
c4y_0460001	c3y_0100301b	0.1902	0.5583	0.3407	0.7333	-0.0058	0.0049	0.0238	0.0041	3.01266	0.554054	-0.0105768587528094	61717	43845	35288
c4y_0460001	c3y_0110001_3	0.1511	0.2241	0.6746	0.5	-0.0026	0.005	0.0238	0.0212	3.01266	2.90411	-0.00647925044973236	61717	78335	61503
c4y_0460001	c3y_0110501_3	-1	1.5678	-0.6444	0.5193	-0.0124	0.0049	0.0238	0.0021	3.01266	0.368421	-0.00696679911407353	61717	78335	61503
c4y_0460001	c3y_0112001_3	NA	NA	NA	NA	0.009	0.0051	0.0238	-0.0015	3.01266	-0.254237	NA	61717	78335	61503
c4y_0460001	c3y_0113501_2	-0.1481	0.5502	-0.2692	0.7878	0.0163	0.0055	0.0238	0.0043	3.01266	0.661538	0.0262725622323934	61717	47125	36021
c4y_0460001	c3y_0113501_3	NA	NA	NA	NA	0.0108	0.0047	0.0238	-0.0015	3.01266	-0.217391	NA	61717	78010	61301
c4y_0460001	c3y_0114001_2	-1	1.0541	-1.101	0.2709	0.0019	0.0051	0.0238	0.0042	3.01266	0.591549	0.013950763233609	61717	77898	61215
c4y_0460001	c3y_0114001_3	NA	NA	NA	NA	0.0069	0.0051	0.0238	-0.0047	3.01266	-0.783333	NA	61717	78038	61291
c4y_0460001	c3y_0114501_2	NA	NA	NA	NA	0.0307	0.0051	0.0238	-0.0038	3.01266	-0.666667	NA	61717	77939	61238
c4y_0460001	c3y_0115001_2	0.0273	0.2363	0.1156	0.9079	0.0122	0.0049	0.0238	0.0175	3.01266	2.46479	0.0135323191107799	61717	78097	61332
c4y_0460001	c3y_0115001_3	0.724	1.9684	0.3678	0.713	-0.0013	0.0049	0.0238	0.0016	3.01266	0.231884	-0.00603097197009141	61717	76379	60053
c4y_0460001	c3y_0280201b	-1	1.1062	-1.1413	0.2537	-0.0152	0.0056	0.0238	0.0051	3.01266	0.689189	-0.00852634644939996	61717	39997	33847
c4y_0460001	c3y_0280301b	NA	NA	NA	NA	-0.012	0.005	0.0238	-0.0041	3.01266	-0.602941	NA	61717	39706	33591
c4y_0460001	c3y_0280501b	-0.054	0.3007	-0.1797	0.8574	-0.0249	0.0048	0.0238	0.0089	3.01266	1.27143	-0.0274524167356759	61717	73600	60391
c4y_0460001	c3y_0280601b	-1	0.8044	-1.4251	0.1541	-0.0105	0.0052	0.0238	0.0065	3.01266	0.866667	0.00258760164514209	61717	73768	60506
c4y_0460001	c3y_0280901b	NA	NA	NA	NA	0.0037	0.0051	0.0238	-0.0038	3.01266	-0.520548	NA	61717	55465	44799
c4y_0460001	c3y_0600101_1	NA	NA	NA	NA	-0.0031	0.0055	0.0238	-0.01	3.01266	-1.5625	NA	61717	39068	31429
c4y_0460001	c3y_0600101_2	NA	NA	NA	NA	NA	NA	0.0238	0.001	3.01266	0.15625	NA	61717	39080	31429
c4y_0460001	c3y_0600101_3	NA	NA	NA	NA	-0.0328	0.0051	0.0238	-0.0012	3.01266	-0.181818	NA	61717	33803	26430
c4y_0460001	c3y_0600101_4	NA	NA	NA	NA	0.0253	0.0049	0.0238	-0.0052	3.01266	-0.787879	NA	61717	32861	25700
c4y_0460001	c3y_asq_acomu	-0.1125	0.149	-0.7551	0.4502	-0.1277	0.0055	0.0238	0.0538	3.01266	6.725	-0.128871774996831	61699	61849	61686
c4y_0460001	c3y_asq_bgm	-0.1439	0.1571	-0.9159	0.3597	-0.0433	0.0052	0.0238	0.05	3.01266	5.88235	-0.0441405060769697	61699	69461	59712
c4y_0460001	c3y_asq_cfm	-0.3986	0.1741	-2.289	0.0221	-0.0888	0.0051	0.0238	0.0484	3.01266	6.36842	-0.0870530275148819	61699	69328	59608
c4y_0460001	c3y_asq_dproblem	-0.353	0.1546	-2.2824	0.0225	-0.0796	0.0054	0.0238	0.0531	3.01266	6.39759	-0.0777878378745132	61699	69297	59595
c4y_0460001	c3y_asq_epersonal	-0.291	0.1644	-1.7702	0.0767	-0.1392	0.0056	0.0238	0.0544	3.01266	6.55422	-0.14815568593632	61699	69223	59530
c4y_0460001	c3y_asq_total	-0.2864	0.1459	-1.9629	0.0497	-0.1339	0.0056	0.0238	0.0674	3.01266	8.53165	-0.14432997661575	61717	73913	60621
c4y_0460001	c3y_bed_time	0.4609	0.1996	2.3096	0.0209	0.0917	0.0051	0.0238	0.0309	3.01266	4.29167	0.090111010600697	61717	70178	60262
c4y_0460001	c3y_bmi	0.0149	0.0864	0.1721	0.8633	-0.0136	0.0057	0.0238	0.2654	3.01266	15.7976	-0.0192914214794986	61717	73913	60621
c4y_0460001	c3y_nap_count	0.3035	0.2434	1.2469	0.2125	-0.0143	0.0054	0.0238	0.0206	3.01266	3.12121	-0.0230331088122597	61717	71027	59917
c4y_0460001	c3y_night_wake_up_count	-0.2526	0.2208	-1.144	0.2526	-0.0394	0.0049	0.0238	0.0214	3.01266	2.77922	-0.038815426032647	61717	70663	59624
c4y_0460001	c3y_sleep_time_day	0.6665	0.2407	2.7683	0.0056	0.0449	0.0054	0.0238	0.0233	3.01266	3.32857	0.0348471730583211	61717	70697	59649
c4y_0460001	c3y_sleep_time_night	-0.1041	0.1732	-0.6009	0.5479	-0.1068	0.0053	0.0238	0.0351	3.01266	4.94366	-0.11848248360612	61717	71057	59937
c4y_0460001	c3y_total_sleep_time	0.7197	0.3384	2.1271	0.0334	-0.0298	0.0051	0.0238	0.0118	3.01266	1.84375	-0.0482932906227846	61717	61764	52015
c4y_0460001	c3y_wake_up_time	0.1913	0.127	1.5068	0.1319	0.1256	0.005	0.0238	0.0777	3.01266	9.03488	0.135888664703992	61717	70178	60262
c4y_0460001	c4y_0042102b	0.1807	0.1437	1.2571	0.2087	-0.0018	0.0049	0.0238	0.0495	3.01266	5.625	-0.0090932666803462	61717	46817	37840
c4y_0460001	c4y_0060301b	-0.5903	1.6685	-0.3538	0.7235	-0.0015	0.0049	0.0238	0.0017	3.01266	0.261538	0.00165775074987134	61717	47286	38254
c4y_0460001	c4y_0070001_3	0.3162	0.3323	0.9516	0.3413	9.6833e-05	0.0051	0.0238	0.0123	3.01266	1.5375	-0.00533934332868498	61717	33893	26489
c4y_0460001	c4y_0070501_3	-0.1077	0.6082	-0.177	0.8595	-7e-04	0.0051	0.0238	0.0028	3.01266	0.444444	-0.000337572732192205	61717	33620	26303
c4y_0460001	c4y_0073501_2	0.3069	0.2211	1.3878	0.1652	0.0176	0.0052	0.0238	0.0278	3.01266	3.97143	0.0125079538930471	61717	76283	60142
c4y_0460001	c4y_0073501_3	NA	NA	NA	NA	0.012	0.0052	0.0238	-0.0024	3.01266	-0.347826	NA	61717	44861	34775
c4y_0460001	c4y_0074001_2	-1	0.553	-1.9802	0.0477	0.0143	0.0049	0.0238	0.0094	3.01266	1.25333	0.033098157694114	61717	78335	61503
c4y_0460001	c4y_0075001_2	-0.6582	1.4341	-0.4589	0.6463	0.0101	0.0051	0.0238	0.0023	3.01266	0.315068	0.0165045449583509	61717	78335	61503
c4y_0460001	c4y_0075001_3	NA	NA	NA	NA	NA	NA	0.0238	0.0017	3.01266	0.257576	NA	61717	75470	59352
c4y_0460001	c4y_0075501_2	-0.7426	3.5827	-0.2073	0.8358	0.0283	0.0051	0.0238	0.0019	3.01266	0.253333	0.0407967116582287	61717	63992	50416
c4y_0460001	c4y_0075501_3	0.0136	0.3744	0.0364	0.971	0.0018	0.0052	0.0238	0.008	3.01266	1.17647	0.00187933119981053	61717	78065	61334
c4y_0460001	c4y_0310401b	NA	NA	NA	NA	-0.0293	0.005	0.0238	-0.0049	3.01266	-0.544444	NA	61717	50028	40399
c4y_0460001	c4y_0310901b	0.2058	0.351	0.5864	0.5576	-0.033	0.0049	0.0238	0.0128	3.01266	1.52381	-0.051541828328927	61717	46463	37594
c4y_0460001	c4y_0480001	0.1044	0.17	0.6141	0.5392	0.2087	0.0052	0.0238	0.0387	3.01266	5.16	0.239702246888433	61699	61559	54645
c4y_0460001	c4y_0490001_1	-0.6465	0.324	-1.9953	0.046	-0.0374	0.0055	0.0238	0.0125	3.01266	1.66667	-0.0317903435409208	61717	77901	61214
c4y_0460001	c4y_0490001_2	0.6908	0.4118	1.6778	0.0934	0.0369	0.0053	0.0238	0.0097	3.01266	1.34722	0.031828287151568	61717	77908	61227
c4y_0460001	c4y_0490001_3	0.7855	4.3567	0.1803	0.8569	0.0074	0.0049	0.0238	0.0014	3.01266	0.208955	0.00389284027415375	61717	77997	61284
c4y_0460001	c4y_0500001	0.0162	0.1198	0.1349	0.8927	-0.0121	0.0054	0.0238	0.097	3.01266	1.13984	-0.0154327360758064	61699	58782	53146
c4y_0460001	c4y_0500101	0.1054	0.1283	0.8219	0.4111	-0.0073	0.0054	0.0238	0.1015	3.01266	1.31818	-0.014161764911091	61699	59324	54641
c4y_0460001	c4y_asq_acomu	-0.279	0.1518	-1.8386	0.066	-0.1076	0.005	0.0238	0.058	3.01266	6.59091	-0.11329143297279	61699	70809	59762
c4y_0460001	c4y_asq_bgm	-0.3703	0.1464	-2.5287	0.0114	-0.0617	0.0051	0.0238	0.0502	3.01266	6.12195	-0.0575713416403699	61699	70822	59772
c4y_0460001	c4y_asq_cfm	-0.3741	0.1564	-2.3916	0.0168	-0.1141	0.0051	0.0238	0.0527	3.01266	6.3494	-0.112736328405881	61699	64774	59289
c4y_0460001	c4y_asq_dproblem	-0.2423	0.1769	-1.3693	0.1709	-0.1036	0.0054	0.0238	0.0419	3.01266	5.2375	-0.106310345555861	61699	64774	59289
c4y_0460001	c4y_asq_epersonal	-0.481	0.2132	-2.2559	0.0241	-0.1168	0.0053	0.0238	0.0279	3.01266	3.44444	-0.115121235306268	61699	64774	59289
c4y_0460001	c4y_asq_total	-0.4854	0.1529	-3.1751	0.0015	-0.1327	0.0053	0.0238	0.0553	3.01266	6.28409	-0.135617912356833	61717	73913	60621
c4y_0460001	c4y_bmi	0.0123	0.077	0.1591	0.8736	0.0017	0.0054	0.0238	0.2773	3.01266	16.7048	0.00106796170674842	61717	73679	60454
c4y_0460001	c6m_0010201_1	0.3135	0.2703	1.1598	0.2461	0.0094	0.0051	0.0238	0.0218	3.01266	1.87931	0.00366583332038564	61699	76280	60138
c4y_0460001	c6m_0010201_2	0.0463	0.32	0.1447	0.8849	-0.0171	0.0049	0.0238	0.016	3.01266	1.64948	-0.020825131605838	61699	76280	60138
c4y_0460001	c6m_0010201_3	0.26	0.64	0.4063	0.6846	0.0059	0.0046	0.0238	0.0042	3.01266	0.466667	0.00420913397705489	61699	75785	59774
c4y_0460001	c6m_0010201_5	-0.2606	0.2135	-1.2206	0.2222	0.0055	0.0049	0.0238	0.0312	3.01266	2.88889	0.0148406991817434	61699	55151	43763
c4y_0460001	c6m_0020001_1	-0.6329	0.3187	-1.9855	0.0471	-0.0432	0.0061	0.0238	0.0142	3.01266	1.97222	-0.0392359657193248	61699	72755	57743
c4y_0460001	c6m_0020001_2	-0.5766	0.9102	-0.6335	0.5264	0.0257	0.0052	0.0238	0.0029	3.01266	0.467742	0.0484445816201331	61699	37207	28633
c4y_0460001	c6m_0020001_3	0.9908	0.3667	2.702	0.0069	0.0292	0.0054	0.0238	0.0132	3.01266	1.97015	0.0143106962878115	61699	68351	59994
c4y_0460001	c6m_0040108b	NA	NA	NA	NA	-0.0125	0.0052	0.0238	-0.0074	3.01266	-0.795699	NA	61717	78335	61503
c4y_0460001	c6m_0040109b	NA	NA	NA	NA	NA	NA	0.0238	3e-04	3.01266	0.0333333	NA	61717	78335	61503
c4y_0460001	c6m_0040110b	-0.0813	0.2597	-0.3131	0.7542	-0.0034	0.0049	0.0238	0.0225	3.01266	2.29592	-0.002014867692903	61717	77968	61267
c4y_0460001	c6m_0040111b	0.3419	0.5738	0.5957	0.5514	-0.0079	0.0049	0.0238	0.0059	3.01266	0.641304	-0.0131935332276521	61717	77970	61261
c4y_0460001	c6m_0070103_checked	-0.0667	0.083	-0.8034	0.4218	0.0059	0.0056	0.0238	0.2189	3.01266	12.3672	0.0143726496238061	61699	43468	39496
c4y_0460001	c6m_0090001b	0.0168	0.5511	0.0306	0.9756	0.0232	0.0053	0.0238	0.0033	3.01266	0.611111	0.0265015292275696	61717	77835	61163
c4y_0460001	c6m_0170001_1	0.3361	0.4387	0.7662	0.4435	-0.011	0.0049	0.0238	0.0062	3.01266	1.05085	-0.016233730387	61699	68351	59994
c4y_0460001	c6m_0170001_2	-0.3203	0.3485	-0.9192	0.358	0.0107	0.0049	0.0238	0.0098	3.01266	1.66102	0.0167557019501549	61699	68351	59994
c4y_0460001	c6m_0180001_1	0.0524	0.1539	0.3404	0.7336	-0.0257	0.0052	0.0238	0.0403	3.01266	5.30263	-0.0304174749910244	61699	68351	59994
c4y_0460001	c6m_0180001_2	-0.313	0.2654	-1.1793	0.2383	0.017	0.0055	0.0238	0.0164	3.01266	2.44776	0.025089742742118	61699	68351	59994
c4y_0460001	c6m_0180001_3	0.1845	0.2172	0.8495	0.3956	0.0128	0.0051	0.0238	0.0213	3.01266	3.13235	0.00992496499566991	61699	68351	59994
c4y_0460001	c6m_0220001_1	-0.5735	0.5501	-1.0424	0.2972	-0.0058	0.0044	0.0238	0.0043	3.01266	0.796296	-0.000363434910256876	61699	65376	59799
c4y_0460001	c6m_0380001_1	-0.5663	0.6914	-0.8191	0.4128	-0.0017	0.005	0.0238	0.003	3.01266	0.566038	0.00302026445744167	61699	65376	59799
c4y_0460001	c6m_asq_acomu	0.3054	0.199	1.5348	0.1248	-8e-04	0.0048	0.0238	0.028	3.01266	4	-0.00893417016784275	61699	59184	59031
c4y_0460001	c6m_asq_bgm	-0.1986	0.1289	-1.5411	0.1233	-0.0084	0.0051	0.0238	0.0818	3.01266	10.9067	0.000333226930655287	61699	61291	61150
c4y_0460001	c6m_asq_cfm	-0.0712	0.1387	-0.5131	0.6078	-0.0212	0.0049	0.0238	0.0476	3.01266	6.18182	-0.0209429210801787	61699	64843	59359
c4y_0460001	c6m_asq_dproblem	0.0467	0.1309	0.3564	0.7216	-0.0341	0.0052	0.0238	0.0617	3.01266	7.81013	-0.0398511072152339	61699	64763	59299
c4y_0460001	c6m_asq_epersonal	-0.3178	0.1207	-2.6331	0.0085	-0.0144	0.0044	0.0238	0.0796	3.01266	9.82716	-0.00185115147437855	61699	68351	59994
c4y_0460001	c6m_asq_total	-0.1322	0.118	-1.1209	0.2623	-0.0233	0.0047	0.0238	0.0766	3.01266	9.34146	-0.0214181782600931	61717	73765	60513
c4y_0460001	c6m_bed_time	0.2884	0.2482	1.1618	0.2453	0.0341	0.005	0.0238	0.0177	3.01266	2.85484	0.0320471156712477	61717	69918	60052
c4y_0460001	c6m_bmi	-0.0054	0.0767	-0.0707	0.9437	5e-04	0.0052	0.0238	0.2613	3.01266	18.2727	0.00115747776190622	61717	73913	60621
c4y_0460001	c6m_nap_count	0.1674	0.2169	0.772	0.4401	-0.0044	0.0051	0.0238	0.0172	3.01266	3.07143	-0.00837581543225389	61717	69805	59953
c4y_0460001	c6m_night_wake_up_count	-0.2033	0.2048	-0.9927	0.3209	0.0285	0.005	0.0238	0.0195	3.01266	3.36207	0.0363299679371664	61717	69967	60096
c4y_0460001	c6m_sleep_time_day	0.1546	0.2237	0.6913	0.4894	0.021	0.0047	0.0238	0.0205	3.01266	3.53448	0.0199612322779483	61717	70178	60262
c4y_0460001	c6m_sleep_time_night	-0.0339	0.2031	-0.1672	0.8672	-0.0862	0.0051	0.0238	0.0187	3.01266	2.92188	-0.0957035821772747	61717	69759	59925
c4y_0460001	c6m_total_sleep_time	0.1322	0.2555	0.5176	0.6047	-0.0334	0.0046	0.0238	0.0138	3.01266	2.3	-0.0396170379532565	61717	70178	60262
c4y_0460001	c6m_wake_up_time	0.021	0.1655	0.1268	0.8991	0.0176	0.0053	0.0238	0.0394	3.01266	5.9697	0.0192101367410759	61717	69960	60091
c4y_0460001	c_hospital_kikan	0.2274	0.2512	0.9052	0.3654	0.011	0.0056	0.0238	0.0146	3.01266	2.51724	0.00797949627865738	61699	69457	59684
c4y_0460001	c_tshfpb_010	-0.0883	0.108	-0.8176	0.4136	-0.0133	0.0052	0.0238	0.1406	3.01266	6.63208	-0.00999805796327771	61699	60039	56744
c4y_0460001	cd	0.347	0.1363	2.5466	0.0109	-0.0102	0.0056	0.0238	0.072	3.01266	6	-0.0268558716973987	61699	69212	59529
c4y_0460001	childcare_facility_daycare_time_3y	0.2687	0.4872	0.5515	0.5813	-0.0745	0.0049	0.0238	0.0083	3.01266	0.783019	-0.0874946305686864	61717	71021	59923
c4y_0460001	childcare_facility_daycare_time_4y	NA	NA	NA	NA	NA	NA	0.0238	5e-04	3.01266	0.0694444	NA	61717	70932	59849
c4y_0460001	childcare_facility_starting_age	-0.2199	0.421	-0.5224	0.6014	0.0437	0.0051	0.0238	0.0107	3.01266	0.972727	0.0527158886768182	61717	70959	59879
c4y_0460001	constipation_3y	0.2125	0.1919	1.1072	0.2682	0.0165	0.005	0.0238	0.028	3.01266	3.94366	0.0130523040415033	61717	71319	60148
c4y_0460001	constipation_4y	0.3151	0.158	1.9941	0.0461	0.038	0.0051	0.0238	0.0332	3.01266	4.61111	0.034027583032326	61717	71319	60148
c4y_0460001	constipation_cum_4y	0.2732	0.1439	1.8987	0.0576	0.0338	0.0051	0.0238	0.0485	3.01266	5.98765	0.0290527008944761	61717	71319	60148
c4y_0460001	constipation_severity_3y	0.0928	0.1712	0.5421	0.5878	0.0268	0.0048	0.0238	0.0363	3.01266	4.65385	0.0276652059509128	61717	71319	60148
c4y_0460001	constipation_severity_4y	0.3232	0.1673	1.9325	0.0533	0.0464	0.0049	0.0238	0.0324	3.01266	4.37838	0.0442181012089507	61717	68796	58199
c4y_0460001	dr0m_0020701_1	0.0992	0.3189	0.3109	0.7558	0.0017	0.0054	0.0238	0.0087	3.01266	1.58182	0.000391579308421475	61699	64774	59289
c4y_0460001	dr0m_0020701_3	-0.2199	0.2757	-0.7975	0.4252	-8e-04	0.0055	0.0238	0.0126	3.01266	2.29091	0.00300983263842628	61699	64774	59289
c4y_0460001	dr0m_bmi	0.0137	0.0985	0.1393	0.8892	0.0043	0.0056	0.0238	0.1436	3.01266	13.0545	0.00436367949004966	61717	73913	60621
c4y_0460001	dr1m_0040501b	0.104	0.3697	0.2812	0.7786	-9e-04	0.0056	0.0238	0.009	3.01266	1.8	-0.00258647114062287	61717	77462	60896
c4y_0460001	dr1m_bmi	-0.0331	0.1056	-0.313	0.7543	-0.0016	0.0058	0.0238	0.1023	3.01266	10.7684	-0.000173712072761851	61717	72761	59703
c4y_0460001	egg_allergy_1hy	-0.1482	0.2625	-0.5645	0.5724	-0.0086	0.0052	0.0238	0.0172	3.01266	2.6875	-0.00676062607504168	61717	73224	60094
c4y_0460001	egg_allergy_2y	-0.1029	0.2076	-0.4958	0.62	-0.0029	0.0053	0.0238	0.024	3.01266	3.80952	-0.000809341097712926	61717	73011	59911
c4y_0460001	egg_allergy_3y	0.0685	0.1953	0.3507	0.7258	-0.0017	0.0054	0.0238	0.0306	3.01266	4.56716	-0.00385381098595339	61717	73369	60196
c4y_0460001	egg_allergy_4y	-0.2567	0.2225	-1.1538	0.2486	0.0106	0.0055	0.0238	0.0247	3.01266	3.38356	0.0185197037428672	61717	73406	60225
c4y_0460001	egg_allergy_cum_4y	0.0041	0.1872	0.0221	0.9824	-0.0077	0.0054	0.0238	0.0351	3.01266	4.28049	-0.00908244259719553	61717	71709	58904
c4y_0460001	egg_allergy_score_until_4yo	-0.1472	0.1579	-0.9319	0.3514	0.0021	0.0053	0.0238	0.0558	3.01266	5.58	0.0080368145145216	61717	73012	59946
c4y_0460001	egg_allergy_score_until_4yo_positive	-0.1922	0.1613	-1.1917	0.2334	0.0043	0.0054	0.0238	0.052	3.01266	5.14851	0.0120934002339805	61717	71276	58534
c4y_0460001	exclusive_breastfeeding_1y	-0.5196	0.2044	-2.5419	0.011	-0.0416	0.0052	0.0238	0.0262	3.01266	3.9697	-0.0337545408896957	61717	71319	60148
c4y_0460001	febrile_convulsion_cum_4y	0.2903	0.1268	2.2891	0.0221	-0.0113	0.0052	0.0238	0.0888	3.01266	8.07273	-0.0273885016231656	61717	71029	59923
c4y_0460001	feeding_type_yesterday_breast_feeding_count_1m	-0.6799	0.2545	-2.671	0.0076	-0.0173	0.005	0.0238	0.0168	3.01266	2.84746	-0.0054077278260643	61717	70178	60262
c4y_0460001	feeding_type_yesterday_formula_feeding_count_1m	1	0.793	1.387	0.1654	0.0234	0.0056	0.0238	0.0086	3.01266	0.754386	0.00998107150100888	61717	70178	60262
c4y_0460001	fever_count_cum_2hy	0.0073	0.1574	0.0465	0.9629	-0.0593	0.0054	0.0238	0.0463	3.01266	5.38372	-0.0680407717906685	61717	71319	60148
c4y_0460001	fever_count_cum_2y	-0.0278	0.1696	-0.1639	0.8698	-0.065	0.0053	0.0238	0.036	3.01266	4.44444	-0.0730687944027219	61717	71319	60148
c4y_0460001	fever_over_39c_count_cum_2hy	-0.1182	0.1729	-0.6838	0.4941	-0.0464	0.0052	0.0238	0.0364	3.01266	4.08989	-0.0491825645454953	61717	71319	60148
c4y_0460001	fever_over_39c_count_cum_2y	-0.0543	0.1853	-0.2928	0.7697	-0.0523	0.0051	0.0238	0.0302	3.01266	3.82278	-0.057792952643112	61717	71319	60148
c4y_0460001	first_vaccination_bcg	0.7637	0.6101	1.2519	0.2106	-0.0028	0.0052	0.0238	0.0051	3.01266	0.822581	-0.0116715110296108	61717	71319	60148
c4y_0460001	first_vaccination_dpt	NA	NA	NA	NA	NA	NA	0.0238	0.0012	3.01266	0.193548	NA	61717	71319	60148
c4y_0460001	first_vaccination_haemophilus_b_influenzae	NA	NA	NA	NA	NA	NA	0.0238	8e-04	3.01266	0.135593	NA	61717	71319	60148
c4y_0460001	first_vaccination_hbv	-0.5713	0.2981	-1.9162	0.0553	0.0075	0.0047	0.0238	0.015	3.01266	2.63158	0.0194444688201198	61717	71319	60148
c4y_0460001	first_vaccination_pneumococcus	NA	NA	NA	NA	-0.009	0.0053	0.0238	-0.0025	3.01266	-0.403226	NA	61717	71319	60148
c4y_0460001	first_vaccination_polio	NA	NA	NA	NA	0.0069	0.0051	0.0238	-0.0064	3.01266	-1.12281	NA	61717	71319	60148
c4y_0460001	first_vaccination_rotavirus	-1	0.6658	-1.959	0.0501	0.0084	0.0048	0.0238	0.0073	3.01266	1.17742	0.0268776112613814	61717	71319	60148
c4y_0460001	fish_allergy_score_until_4yo_positive	-0.3792	0.3561	-1.065	0.2869	0.0031	0.0047	0.0238	0.0081	3.01266	1.55769	0.00886044661199548	61717	73913	60621
c4y_0460001	food_allergy_cum_4y	-0.1074	0.159	-0.6759	0.4991	-0.0143	0.0051	0.0238	0.0458	3.01266	4.77083	-0.0127815791227547	61717	70238	59282
c4y_0460001	food_allergy_cum_count_until_4yo	-0.0474	0.1694	-0.2799	0.7796	-0.0108	0.0053	0.0238	0.0447	3.01266	4.96667	-0.0108592133177125	61717	73913	60621
c4y_0460001	food_allergy_egg_feeding_status_case_combined_1yh	0.0224	0.158	0.1417	0.8873	-0.0129	0.0053	0.0238	0.0402	3.01266	4.46667	-0.0154505402763909	61717	70902	59830
c4y_0460001	food_allergy_egg_feeding_status_case_combined_2y	-0.0052	0.1932	-0.0269	0.9786	-0.0072	0.0057	0.0238	0.0343	3.01266	4.34177	-0.00805806887959346	61717	70705	59658
c4y_0460001	food_allergy_egg_feeding_status_case_combined_3y	0.1044	0.2316	0.4509	0.6521	-0.0021	0.005	0.0238	0.0219	3.01266	2.60714	-0.00482758938770939	61717	70084	59179
c4y_0460001	food_allergy_egg_feeding_status_case_combined_4y	0.2132	0.3131	0.6809	0.4959	0.0038	0.0053	0.0238	0.0133	3.01266	1.77333	0.000418373849586141	61717	70839	59770
c4y_0460001	food_allergy_fish_feeding_status_case_combined_1yh	NA	NA	NA	NA	0.004	0.0052	0.0238	-0.0077	3.01266	-1.30508	NA	61717	33377	27667
c4y_0460001	food_allergy_fish_feeding_status_case_combined_2y	0.6207	0.8361	0.7424	0.4578	0.0098	0.0049	0.0238	0.0034	3.01266	0.53125	0.00532585961454126	61717	70928	59833
c4y_0460001	food_allergy_fish_feeding_status_case_combined_3y	NA	NA	NA	NA	0.0104	0.0051	0.0238	-0.0118	3.01266	-2.40816	NA	61717	70695	59651
c4y_0460001	food_allergy_fruit_feeding_status_case_combined_1yh	0.2839	0.3877	0.7324	0.4639	-0.0012	0.0052	0.0238	0.0068	3.01266	1.21429	-0.00502153490441843	61717	70204	59263
c4y_0460001	food_allergy_fruit_feeding_status_case_combined_2y	1	12.7437	0.1266	0.8992	-0.0118	0.005	0.0238	0.002	3.01266	0.3125	-0.0244969558966024	61717	70926	59842
c4y_0460001	food_allergy_fruit_feeding_status_case_combined_3y	NA	NA	NA	NA	-0.0018	0.0053	0.0238	-7e-04	3.01266	-0.107692	NA	61717	70089	59162
c4y_0460001	food_allergy_milk_feeding_status_case_combined_1yh	-0.2612	0.2935	-0.89	0.3735	-0.006	0.0046	0.0238	0.0113	3.01266	1.82258	-0.00239059752279261	61717	70984	59880
c4y_0460001	food_allergy_milk_feeding_status_case_combined_2y	0.1872	0.2259	0.8285	0.4074	-0.0072	0.0051	0.0238	0.0185	3.01266	2.84615	-0.0121513734745068	61717	70761	59728
c4y_0460001	food_allergy_milk_feeding_status_case_combined_3y	-0.1017	0.3056	-0.3328	0.7393	-0.0087	0.0047	0.0238	0.0097	3.01266	1.49231	-0.00821738697565773	61717	70830	59764
c4y_0460001	food_allergy_milk_feeding_status_case_combined_4y	-0.0874	0.3731	-0.2342	0.8148	0.0036	0.0048	0.0238	0.0075	3.01266	1.10294	0.00523711970489748	61717	70610	59602
c4y_0460001	food_allergy_non_peanuts_nuts_feeding_status_case_combined_4y	-0.3749	0.4741	-0.7908	0.4291	0.026	0.0052	0.0238	0.0075	3.01266	0.9375	0.0343179022925616	61717	70806	59739
c4y_0460001	food_allergy_nuts_feeding_status_case_combined_1yh	0.1205	0.1956	0.6159	0.538	0.014	0.0053	0.0238	0.0278	3.01266	3.97143	0.0127076805838714	61717	70894	59825
c4y_0460001	food_allergy_nuts_feeding_status_case_combined_2y	0.0405	0.2485	0.1631	0.8704	0.0181	0.0053	0.0238	0.0206	3.01266	2.98551	0.0196689635907746	61717	69963	59087
c4y_0460001	food_allergy_nuts_feeding_status_case_combined_3y	0.1112	0.2126	0.5231	0.6009	0.0129	0.0049	0.0238	0.0233	3.01266	2.94937	0.011927752191514	61717	70889	59813
c4y_0460001	food_allergy_peanuts_feeding_status_case_combined_4y	-0.136	0.4044	-0.3364	0.7366	0.0028	0.0049	0.0238	0.0073	3.01266	1.01389	0.00496698531126898	61717	70875	59796
c4y_0460001	food_allergy_score_cum_count_until_4yo	-0.1911	0.145	-1.3178	0.1876	-0.0014	0.0053	0.0238	0.064	3.01266	6.09524	0.00617068936268977	61717	73913	60621
c4y_0460001	food_allergy_sesame_feeding_status_case_combined_1yh	0.2655	0.3897	0.6812	0.4957	0.011	0.0054	0.0238	0.0083	3.01266	1.22059	0.00857600282745899	61717	70804	59751
c4y_0460001	food_allergy_sesame_feeding_status_case_combined_2y	NA	NA	NA	NA	0.0106	0.0054	0.0238	-0.0116	3.01266	-2	NA	61717	69835	58992
c4y_0460001	food_allergy_sesame_feeding_status_case_combined_3y	0.115	0.589	0.1952	0.8453	0.0239	0.0053	0.0238	0.0033	3.01266	0.540984	0.0257803999477847	61717	70773	59721
c4y_0460001	food_allergy_shellfish_feeding_status_case_combined_1yh	0.2215	0.199	1.1129	0.2657	0.0054	0.005	0.0238	0.0297	3.01266	4.30435	7.72450239684507e-05	61717	71075	59966
c4y_0460001	food_allergy_shellfish_feeding_status_case_combined_2y	0.3232	0.2958	1.0929	0.2744	0.012	0.0052	0.0238	0.0117	3.01266	1.82812	0.00803461876229537	61717	70733	59680
c4y_0460001	food_allergy_shellfish_feeding_status_case_combined_3y	-0.3315	0.9493	-0.3493	0.7269	0.0249	0.0054	0.0238	0.0023	3.01266	0.338235	0.030421453114044	61717	70710	59663
c4y_0460001	food_allergy_shellfish_feeding_status_case_combined_4y	0.143	0.2163	0.6611	0.5085	0.0234	0.0052	0.0238	0.0249	3.01266	3.32	0.0229515346125821	61717	70903	59826
c4y_0460001	food_allergy_soba_feeding_status_case_combined_1yh	-0.1919	0.2015	-0.9527	0.3407	0.0132	0.0049	0.0238	0.0249	3.01266	3.95238	0.0197497409442102	61717	70887	59812
c4y_0460001	food_allergy_soba_feeding_status_case_combined_2y	-0.3873	0.2808	-1.3792	0.1678	0.0115	0.0051	0.0238	0.0143	3.01266	2.2	0.0202970437828687	61717	70303	59342
c4y_0460001	food_allergy_soba_feeding_status_case_combined_3y	-0.9333	0.6877	-1.357	0.1748	0.0057	0.0049	0.0238	0.0059	3.01266	0.819444	0.0176361797431201	61717	70615	59596
c4y_0460001	food_allergy_soba_feeding_status_case_combined_4y	-1	0.5249	-2.0664	0.0388	0.0164	0.0047	0.0238	0.0094	3.01266	1.32394	0.0349724832200644	61717	70580	59576
c4y_0460001	food_allergy_wheat_feeding_status_case_combined_1yh	-0.5021	0.4149	-1.2103	0.2262	-0.0104	0.0049	0.0238	0.008	3.01266	1.45455	-0.00464181741062362	61717	70954	59865
c4y_0460001	fruit_allergy_score_until_4yo_positive	-0.1757	0.2906	-0.6047	0.5454	-0.0037	0.0051	0.0238	0.0137	3.01266	2.20968	-0.000967839126936653	61717	73913	60621
c4y_0460001	ft1b_0080001	0.1681	0.1942	0.8654	0.3868	0.0031	0.0048	0.0238	0.0438	3.01266	3.68067	-0.00207798457074142	61699	71319	60132
c4y_0460001	ft1b_0400001	0.0814	0.1664	0.4895	0.6245	0.0157	0.0048	0.0238	0.0545	3.01266	4.12879	0.0149760175942505	61699	71319	60132
c4y_0460001	ft1b_0410001	0.0996	0.162	0.6146	0.5388	0.0156	0.005	0.0238	0.0599	3.01266	3.94079	0.0141872718603687	61699	74494	60951
c4y_0460001	ft1b_0420001	0.1237	0.1767	0.6999	0.484	0.0159	0.0051	0.0238	0.0544	3.01266	3.62667	0.0137747142346983	61699	74494	60951
c4y_0460001	ft1b_0430001	0.1246	0.1879	0.6628	0.5075	0.0153	0.0053	0.0238	0.0461	3.01266	3.17931	0.0133585995747213	61699	74494	60951
c4y_0460001	ft1b_0440001	-0.0672	0.189	-0.3555	0.7222	-0.0072	0.0046	0.0238	0.053	3.01266	4.24	-0.00544563604864618	61699	55299	55173
c4y_0460001	ft1b_0450001	0.268	0.1898	1.4117	0.158	-0.0045	0.005	0.0238	0.0486	3.01266	4.58491	-0.0153413272700228	61699	64469	50054
c4y_0460001	ft1b_0460001	-0.099	0.1824	-0.5427	0.5873	0.0074	0.005	0.0238	0.0516	3.01266	4.96154	0.0115902760639341	61699	57500	57370
c4y_0460001	ft1b_0470001b	NA	NA	NA	NA	-0.0055	0.0046	0.0238	-0.0046	3.01266	-0.479167	NA	61717	73913	60621
c4y_0460001	ft1b_0480001	0.0727	0.1984	0.3667	0.7139	0.0205	0.0055	0.0238	0.0568	3.01266	3.44242	0.025751202308901	61699	41872	38052
c4y_0460001	gastroenteritis_cum_2y	0.3333	0.3192	1.0443	0.2964	-0.0118	0.0054	0.0238	0.0158	3.01266	2.07895	-0.0198725588326685	61717	71319	60148
c4y_0460001	hand_foot_and_mouth_disease_cum_2y	NA	NA	NA	NA	-0.0532	0.0053	0.0238	-6e-04	3.01266	-0.0810811	NA	61717	63050	53322
c4y_0460001	hba1c_ngsp_early	0.2326	0.1509	1.542	0.1231	-2e-04	0.0048	0.0238	0.0558	3.01266	6.2	-0.00905685411272686	61717	69945	60082
c4y_0460001	herpangina_cum_2y	0.0505	0.3343	0.1511	0.8799	-0.0199	0.0055	0.0238	0.0091	3.01266	1.26389	-0.0230735046603892	61717	71319	60148
c4y_0460001	hg	-0.0483	0.1163	-0.4151	0.6781	-0.0312	0.0053	0.0238	0.078	3.01266	1.93069	-0.0338988824273107	61699	69260	59564
c4y_0460001	hsv_infection_cum_2y	0.4662	1.0531	0.4427	0.658	-0.0085	0.005	0.0238	0.0026	3.01266	0.472727	-0.0132182210464434	61717	71319	60148
c4y_0460001	influenza_viral_infections_cum_4y	0.3458	0.2478	1.3951	0.163	-0.0249	0.0054	0.0238	0.0286	3.01266	3.91781	-0.0374688903935058	61717	71319	60148
c4y_0460001	intellectual_and_developmental_disability_including_language_delay_cum_4y	NA	NA	NA	NA	NA	NA	0.0238	2e-04	3.01266	0.030303	NA	61717	71319	60148
c4y_0460001	isacc_modified_current_runny_nose_autumn_2y	-0.6055	2.1571	-0.2807	0.7789	0.0041	0.0053	0.0238	0.0014	3.01266	0.237288	0.00807499303790755	61717	70178	60262
c4y_0460001	isacc_modified_current_runny_nose_autumn_3y	-0.3868	0.5682	-0.6808	0.496	0.0013	0.0048	0.0238	0.0039	3.01266	0.590909	0.00521881511798026	61717	70178	60262
c4y_0460001	isacc_modified_current_runny_nose_autumn_4y	NA	NA	NA	NA	0.0088	0.0049	0.0238	-0.0066	3.01266	-1.06452	NA	61717	70178	60262
c4y_0460001	isacc_modified_current_runny_nose_nonpollen_season_2y	NA	NA	NA	NA	NA	NA	0.0238	5e-04	3.01266	0.0746269	NA	61717	70178	60262
c4y_0460001	isacc_modified_current_runny_nose_nonpollen_season_3y	NA	NA	NA	NA	0.0025	0.0049	0.0238	-0.0024	3.01266	-0.393443	NA	61717	70178	60262
c4y_0460001	isacc_modified_current_runny_nose_nonpollen_season_4y	NA	NA	NA	NA	NA	NA	0.0238	0.001	3.01266	0.149254	NA	61717	70178	60262
c4y_0460001	isacc_modified_current_runny_nose_pollen_season_2y	NA	NA	NA	NA	NA	NA	0.0238	6e-04	3.01266	0.0983607	NA	61717	70178	60262
c4y_0460001	isacc_modified_current_runny_nose_pollen_season_3y	0.0893	0.4022	0.2221	0.8243	-0.0037	0.0047	0.0238	0.0055	3.01266	0.833333	-0.00513792553760166	61717	70178	60262
c4y_0460001	isacc_modified_current_runny_nose_pollen_season_4y	-0.3761	0.3368	-1.1166	0.2642	0.0189	0.0047	0.0238	0.0103	3.01266	1.43056	0.0269899266760881	61717	70178	60262
c4y_0460001	isacc_modified_current_runny_nose_spring_2y	-0.8267	1.5942	-0.5186	0.604	0.0032	0.0055	0.0238	0.0019	3.01266	0.301587	0.00917232869075018	61717	70178	60262
c4y_0460001	isacc_modified_current_runny_nose_spring_3y	0.1666	0.6018	0.2767	0.782	-0.0056	0.0049	0.0238	0.0027	3.01266	0.428571	-0.00755170758440957	61717	70178	60262
c4y_0460001	isacc_modified_current_runny_nose_spring_4y	0.0868	0.3113	0.2786	0.7805	0.0124	0.0046	0.0238	0.0091	3.01266	1.28169	0.0124700132030119	61717	70178	60262
c4y_0460001	isacc_modified_current_runny_nose_summer_2y	NA	NA	NA	NA	0.0055	0.0051	0.0238	-7e-04	3.01266	-0.118644	NA	61717	70178	60262
c4y_0460001	isacc_modified_current_runny_nose_summer_3y	1	2.159	0.5672	0.5706	-0.0063	0.0047	0.0238	0.0024	3.01266	0.358209	-0.0163505769301855	61717	70178	60262
c4y_0460001	isacc_modified_current_runny_nose_summer_4y	NA	NA	NA	NA	0.0129	0.0047	0.0238	-3e-04	3.01266	-0.0379747	NA	61717	70178	60262
c4y_0460001	isacc_modified_current_runny_nose_winter_2y	-0.5457	0.5437	-1.0038	0.3155	0.0068	0.0052	0.0238	0.0049	3.01266	0.742424	0.0135138180259889	61717	70178	60262
c4y_0460001	isacc_modified_current_runny_nose_winter_3y	NA	NA	NA	NA	-0.0053	0.0048	0.0238	-9e-04	3.01266	-0.160714	NA	61717	70178	60262
c4y_0460001	isacc_modified_current_runny_nose_winter_4y	NA	NA	NA	NA	0.0117	0.0048	0.0238	-0.0038	3.01266	-0.535211	NA	61717	69564	59788
c4y_0460001	kawasaki_disease_cum_4y	NA	NA	NA	NA	-0.0111	0.0046	0.0238	-6e-04	3.01266	-0.0967742	NA	61717	71000	59910
c4y_0460001	length_of_labor	0.2013	0.174	1.1573	0.2472	0.0189	0.0051	0.0238	0.0336	3.01266	4.73239	0.015602602064875	61717	71319	60148
c4y_0460001	low_birth_weight	-0.0638	0.1584	-0.4029	0.687	0.0024	0.0051	0.0238	0.0312	3.01266	4.8	0.00451842876340643	61717	70787	59735
c4y_0460001	lower_respiratory_tract_infection_cum_2y	0.3972	0.261	1.522	0.128	-0.0313	0.0054	0.0238	0.0186	3.01266	2.58333	-0.0438105698784502	61717	71319	60148
c4y_0460001	m0mb_0410001	0.0364	0.1486	0.2449	0.8066	-0.0033	0.0054	0.0238	0.0693	3.01266	6.41667	-0.00549328712838521	61699	69837	57645
c4y_0460001	m0mb_0420001	0.0978	0.1576	0.6208	0.5347	-0.0015	0.0054	0.0238	0.0712	3.01266	6.47273	-0.00602184664496532	61699	69837	57645
c4y_0460001	m0mb_0430001	0.113	0.1286	0.8784	0.3797	0.0045	0.0049	0.0238	0.062	3.01266	4.46043	0.000818832486909381	61699	69837	57645
c4y_0460001	m0mb_0450001	-0.0976	0.2064	-0.4728	0.6363	0.0044	0.0051	0.0238	0.0209	3.01266	3.16667	0.00735148361766715	61699	69837	57645
c4y_0460001	m0mb_0460001	-0.0767	0.198	-0.3874	0.6984	0.0024	0.0052	0.0238	0.0224	3.01266	3.5	0.00461040637446324	61699	69837	57645
c4y_0460001	m0mb_0480001	0.0803	0.141	0.5694	0.5691	0.0037	0.0051	0.0238	0.0638	3.01266	6.44444	0.00113414500151568	61699	69837	57645
c4y_0460001	m1m_0030001_1	NA	NA	NA	NA	NA	NA	0.0238	0.0011	3.01266	0.186441	NA	61699	64774	59289
c4y_0460001	m1m_0030001_2	0.3035	0.3178	0.9551	0.3395	0.0163	0.0051	0.0238	0.0098	3.01266	1.46269	0.0129631167908258	61699	64774	59289
c4y_0460001	m1m_0030001_3	NA	NA	NA	NA	-0.0023	0.0052	0.0238	-0.0104	3.01266	-1.92593	NA	61699	73434	60277
c4y_0460001	m1m_0040001_1	-0.0938	0.2476	-0.3787	0.7049	0.0062	0.0051	0.0238	0.0166	3.01266	2.72131	0.00896919616903035	61699	73434	60277
c4y_0460001	m1m_0040001_2	0.4661	0.8148	0.5721	0.5672	-0.0108	0.0048	0.0238	0.0022	3.01266	0.431373	-0.0156372642170759	61699	73434	60277
c4y_0460001	m1m_0040001_4	-0.1181	0.2501	-0.4722	0.6368	-0.0041	0.0054	0.0238	0.0173	3.01266	2.74603	-0.0022278474290946	61699	73434	60277
c4y_0460001	m1m_0040001_6	NA	NA	NA	NA	0.0082	0.0045	0.0238	-0.0088	3.01266	-1.76	NA	61699	73434	60277
c4y_0460001	m1m_0250001_1	-0.1604	0.2738	-0.5859	0.5579	-0.005	0.0054	0.0238	0.0132	3.01266	2.09524	-0.00279465542144914	61699	73369	60224
c4y_0460001	m1m_0250001_2	0.077	0.3059	0.2517	0.8013	0.0054	0.0052	0.0238	0.0101	3.01266	1.60317	0.00494320985807876	61699	72891	59826
c4y_0460001	m1m_0250001_3	1	3.3522	0.387	0.6988	-0.0057	0.0046	0.0238	0.0035	3.01266	0.603448	-0.018597481741673	61699	76280	60138
c4y_0460001	m1m_0260001_1	0.3625	0.3742	0.9687	0.3327	-0.0162	0.0054	0.0238	0.0079	3.01266	1.36207	-0.0238294361914101	61699	76280	60138
c4y_0460001	m1m_0260001_2	-0.7148	0.5866	-1.2185	0.223	0.0165	0.0051	0.0238	0.0055	3.01266	0.901639	0.0274033494021793	61699	76280	60138
c4y_0460001	m1m_bed_time	NA	NA	NA	NA	NA	NA	0.0238	2e-04	3.01266	0.0350877	NA	61717	70178	60262
c4y_0460001	m1m_nap_count	0.1065	0.1751	0.6079	0.5433	-0.0177	0.0053	0.0238	0.0286	3.01266	4.4	-0.0227035015554325	61717	70178	60262
c4y_0460001	m1m_night_wake_up_count	-0.2254	0.1976	-1.1404	0.2541	-0.0071	0.0054	0.0238	0.0238	3.01266	3.83871	-0.00244758812453227	61717	70178	60262
c4y_0460001	m1m_sleep_time_day	-0.0751	0.1447	-0.5193	0.6035	-0.0085	0.0049	0.0238	0.0395	3.01266	6.69492	-0.00720851890517974	61717	70178	60262
c4y_0460001	m1m_sleep_time_night	-0.0875	0.2328	-0.3758	0.7071	-0.0377	0.0051	0.0238	0.0141	3.01266	2.2381	-0.0403337908948648	61717	70178	60262
c4y_0460001	m1m_total_sleep_time	-0.0936	0.1692	-0.5532	0.5801	-0.0287	0.0049	0.0238	0.028	3.01266	4.66667	-0.0297128103666915	61717	70072	60185
c4y_0460001	m1m_wake_up_time	0.1461	0.2344	0.6234	0.533	-0.0052	0.005	0.0238	0.0249	3.01266	3.19231	-0.00946600620723999	61717	70178	60262
c4y_0460001	mbpfas0001b	-0.0299	0.5044	-0.0593	0.9527	-0.0118	0.0051	0.0238	0.0136	3.01266	0.660194	-0.0166294993869416	61717	46231	37393
c4y_0460001	mbpfas0007	0.1365	0.735	0.1857	0.8527	0.0034	0.0044	0.0238	0.0067	3.01266	0.345361	0.00200193583135451	61699	67637	59442
c4y_0460001	mbpfas0009	-0.0186	0.2473	-0.075	0.9402	0.0117	0.0054	0.0238	0.054	3.01266	2.45455	0.0139218575210855	61699	67658	59467
c4y_0460001	mbpfas0013	-0.4179	0.2775	-1.5057	0.1322	-0.0059	0.0053	0.0238	0.0495	3.01266	2.25	0.0082332636276827	61699	67613	59422
c4y_0460001	mbpfas0017	-0.4262	0.2628	-1.6219	0.1048	-0.0155	0.0055	0.0238	0.0561	3.01266	2.55	-0.00131905592296929	61699	67669	59475
c4y_0460001	mbpfas0021	-0.4799	0.5603	-0.8564	0.3918	-0.024	0.0053	0.0238	0.0148	3.01266	0.714976	-0.0173997559587593	61699	67682	59489
c4y_0460001	mbpfas0025	NA	NA	NA	NA	-0.0216	0.0051	0.0238	-0.001	3.01266	-0.046729	NA	61699	67658	59466
c4y_0460001	mbpfas0029	-0.0568	0.3169	-0.1793	0.8577	-0.022	0.0055	0.0238	0.0334	3.01266	1.63725	-0.0224877966421065	61699	64819	59340
c4y_0460001	mbpfas0039b	NA	NA	NA	NA	NA	NA	0.0238	0.0042	3.01266	0.214286	NA	61717	47206	38117
c4y_0460001	mbpfas0041	NA	NA	NA	NA	NA	NA	0.0238	0.0047	3.01266	0.20524	NA	61699	64752	59292
c4y_0460001	mbpfas0045	NA	NA	NA	NA	0.0031	0.005	0.0238	-0.008	3.01266	-0.451977	NA	61699	64676	59227
c4y_0460001	mbpfas0047	-0.5256	0.294	-1.788	0.0738	-0.0095	0.0051	0.0238	0.0515	3.01266	2.48792	0.00859318810044142	61699	64687	59232
c4y_0460001	mbpfas0053b	-0.4896	0.4327	-1.1316	0.2578	-5e-04	0.0045	0.0238	0.0222	3.01266	1.21978	0.0108485740328105	61717	55200	44560
c4y_0460001	mbpfas0067b	0.3173	0.3155	1.0057	0.3146	0.0068	0.005	0.0238	0.0296	3.01266	1.5914	0.00049188367717598	61717	55312	44638
c4y_0460001	mbpfas0073	0.1375	0.2271	0.6056	0.5448	-0.0052	0.0051	0.0238	0.0626	3.01266	2.69828	-0.011347819637938	61699	64642	59192
c4y_0460001	milk_allergy_1hy	-0.1638	0.2508	-0.6533	0.5136	-0.0069	0.0048	0.0238	0.0138	3.01266	2.15625	-0.00483388784281188	61717	73371	60211
c4y_0460001	milk_allergy_2y	-0.0622	0.2664	-0.2335	0.8153	-0.0036	0.0047	0.0238	0.0113	3.01266	1.79365	-0.0030507317779664	61717	73629	60410
c4y_0460001	milk_allergy_3y	-0.6785	1.5623	-0.4343	0.6641	0.0052	0.0044	0.0238	0.0017	3.01266	0.288136	0.0102629084443997	61717	73310	60144
c4y_0460001	milk_allergy_cum_4y	-0.0068	0.2145	-0.0315	0.9749	-0.0072	0.0046	0.0238	0.0203	3.01266	3.02985	-0.00806241155351507	61717	73656	60423
c4y_0460001	milk_allergy_score_until_4yo	0.0076	0.1745	0.0438	0.9651	-0.007	0.0044	0.0238	0.0317	3.01266	4.28378	-0.0084459180222692	61717	69911	57456
c4y_0460001	milk_allergy_score_until_4yo_positive	-0.0101	0.1794	-0.0562	0.9552	-0.0082	0.0045	0.0238	0.0309	3.01266	4.06579	-0.010514768825678	61717	56592	46149
c4y_0460001	mn	0.0906	0.1249	0.7252	0.4683	0.003	0.0052	0.0238	0.0781	3.01266	4.91195	-0.000645489441918436	61699	69210	59519
c4y_0460001	mt1b_0020001	0.003	0.173	0.0175	0.9861	0.0038	0.0051	0.0238	0.0349	3.01266	4.30864	0.00408620223697095	61699	64701	59243
c4y_0460001	mt1b_0020101	0.0154	0.1789	0.0858	0.9316	0.0037	0.0052	0.0238	0.0332	3.01266	4.25641	0.00361525825800424	61699	64718	59265
c4y_0460001	mt1b_0030001	0.0765	0.1764	0.4339	0.6644	-0.0099	0.0059	0.0238	0.0286	3.01266	3.575	-0.0128911332432115	61699	64700	59247
c4y_0460001	mt1b_0030101	0.0703	0.1733	0.4055	0.6851	-0.0094	0.0058	0.0238	0.0294	3.01266	3.58537	-0.0116239078278204	61699	61264	61123
c4y_0460001	mt1b_0040001b	-0.2446	0.299	-0.818	0.4133	-0.0028	0.0051	0.0238	0.015	3.01266	2.58621	0.00150917901637282	61717	72901	59781
c4y_0460001	mt1b_0040101b	-0.2248	0.3153	-0.7131	0.4758	-0.0026	0.0051	0.0238	0.0141	3.01266	2.35	0.00124491827281653	61717	73913	60621
c4y_0460001	mt1b_0050001	0.2679	0.1695	1.5811	0.1139	0.006	0.0053	0.0238	0.0302	3.01266	4.50746	-0.00117549227025531	61699	61195	61054
c4y_0460001	mt1b_0050101	0.3204	0.1739	1.8426	0.0654	0.004	0.0053	0.0238	0.03	3.01266	4.34783	-0.00465789993652357	61699	61095	60958
c4y_0460001	mt1b_0060001	0.4988	0.2309	2.1602	0.0308	0.0017	0.0048	0.0238	0.02	3.01266	2.85714	-0.00937647300791422	61699	61156	61017
c4y_0460001	mt1b_0060101	0.4853	0.23	2.1098	0.0349	0.0023	0.0047	0.0238	0.0191	3.01266	2.72857	-0.00820695023006003	61699	61118	60980
c4y_0460001	mt1b_0080001	0.3243	0.1382	2.3469	0.0189	-0.0051	0.0053	0.0238	0.0576	3.01266	6.32967	-0.0178744053087237	61699	61089	60952
c4y_0460001	mt1b_0100101	0.1049	0.143	0.7334	0.4633	0.0125	0.0046	0.0238	0.0571	3.01266	3.48171	0.00901540643893667	61699	61862	61699
c4y_0460001	mt1b_0100201	0.2896	0.1458	1.9869	0.0469	0.0149	0.0049	0.0238	0.055	3.01266	6.11111	0.00462470986694499	61699	61862	61699
c4y_0460001	mt1b_0100301	0.1588	0.1715	0.926	0.3544	0.016	0.0051	0.0238	0.034	3.01266	4.72222	0.0118463441009427	61699	61862	61699
c4y_0460001	mt1b_0100401	0.1797	0.1646	1.0917	0.275	0.0215	0.0052	0.0238	0.039	3.01266	5.34247	0.0165745074000501	61699	61862	61699
c4y_0460001	mt1b_0100501	-0.2271	0.1417	-1.6033	0.1089	0.0087	0.0048	0.0238	0.0606	3.01266	5.66355	0.0181033025502917	61699	61862	61699
c4y_0460001	mt1b_0100601	-0.1733	0.1368	-1.2664	0.2054	6e-04	0.0047	0.0238	0.0596	3.01266	5.51852	0.00743919866139713	61699	61862	61699
c4y_0460001	mt1b_0100701	-0.0793	0.1416	-0.5602	0.5754	-0.0105	0.005	0.0238	0.0456	3.01266	5.92208	-0.00818599176631688	61699	61862	61699
c4y_0460001	mt1b_0100801	0.2285	0.144	1.5866	0.1126	0.0063	0.0054	0.0238	0.0914	3.01266	7.87931	-0.00461778225422124	61699	61862	61699
c4y_0460001	mt1b_0200101	0.4028	0.149	2.7033	0.0069	-0.01	0.0052	0.0238	0.0567	3.01266	5.0177	-0.025854339609788	61699	61862	61699
c4y_0460001	mt1b_0200201	-0.3536	0.1506	-2.3483	0.0189	0.0124	0.0053	0.0238	0.0537	3.01266	4.92661	0.0271173905664854	61699	68351	59994
c4y_0460001	mt1b_0200301	-0.346	0.1772	-1.9525	0.0509	0.0099	0.0051	0.0238	0.0432	3.01266	4.69565	0.0225677371668163	61699	68351	59994
c4y_0460001	mt1b_0200401	-0.1146	0.1439	-0.7964	0.4258	-0.009	0.0049	0.0238	0.0552	3.01266	5.52	-0.0058187729771107	61699	68351	59994
c4y_0460001	mt1b_0200501	-0.5084	0.3396	-1.4971	0.1344	-0.0087	0.0054	0.0238	0.026	3.01266	1.9697	0.00331204864678515	61699	68351	59994
c4y_0460001	mt1b_0400001	0.1131	0.1517	0.7459	0.4558	0.0131	0.0052	0.0238	0.0725	3.01266	6.90476	0.00996479132141125	61699	68351	59994
c4y_0460001	mt1b_0410001	0.0676	0.1504	0.4495	0.6531	0.0118	0.005	0.0238	0.0631	3.01266	6.8587	0.0106165289614575	61699	68351	59994
c4y_0460001	mt1b_0420001	0.0278	0.1677	0.1655	0.8685	0.0128	0.0051	0.0238	0.0587	3.01266	6.52222	0.0133697652862747	61699	68351	59994
c4y_0460001	mt1b_0430001	0.1624	0.1584	1.0249	0.3054	0.0159	0.0057	0.0238	0.058	3.01266	4.87395	0.0116555107453914	61699	68351	59994
c4y_0460001	mt1b_0440001	-0.2429	0.1717	-1.4146	0.1572	-7e-04	0.0053	0.0238	0.0611	3.01266	6.17172	0.00888369751894468	61699	68351	59994
c4y_0460001	mt1b_0450001	0.055	0.1847	0.2976	0.766	0.0157	0.0049	0.0238	0.029	3.01266	4.14286	0.0159710520833766	61699	68351	59994
c4y_0460001	mt1b_0460001	-0.0252	0.1716	-0.1466	0.8834	0.027	0.0045	0.0238	0.0312	3.01266	4.52174	0.0307586479050369	61699	68351	59994
c4y_0460001	mt1b_0470001	NA	NA	NA	NA	-0.0091	0.0046	0.0238	-0.0051	3.01266	-0.87931	NA	61699	61862	61699
c4y_0460001	mt1b_0480001	0.0318	0.1557	0.204	0.8383	0.0178	0.005	0.0238	0.0615	3.01266	5.6422	0.0173500831766628	61699	61862	61699
c4y_0460001	mt1u_0010001	0.073	0.2385	0.3061	0.7595	0.0044	0.0052	0.0238	0.0165	3.01266	2.79661	0.00302006697990828	61699	61862	61699
c4y_0460001	mt1u_0020001	0.2052	0.2691	0.7625	0.4458	-0.0114	0.0052	0.0238	0.013	3.01266	2.13115	-0.0153063332958148	61699	61862	61699
c4y_0460001	mt2b_0410001	-0.0458	0.1371	-0.3343	0.7381	0.009	0.0048	0.0238	0.0775	3.01266	6.73913	0.0115692591668882	61699	61862	61699
c4y_0460001	mt2b_0420001	-0.0459	0.148	-0.3102	0.7564	0.0121	0.0048	0.0238	0.0791	3.01266	6.76068	0.0148790383883725	61699	61862	61699
c4y_0460001	mt2b_0430001	0.2509	0.1294	1.9386	0.0525	0.0191	0.0055	0.0238	0.0853	3.01266	5.29814	0.00827598771784202	61699	61862	61699
c4y_0460001	mt2b_0450001	0.0303	0.1453	0.2088	0.8346	0.0203	0.005	0.0238	0.0514	3.01266	6.425	0.0200218263571887	61699	61862	61699
c4y_0460001	mt2b_0460001	0.0016	0.141	0.0111	0.9912	0.0252	0.0051	0.0238	0.0452	3.01266	5.38095	0.0260821686996061	61699	61862	61699
c4y_0460001	mt2b_0480001	0.0124	0.1435	0.0867	0.9309	0.0238	0.0051	0.0238	0.0758	3.01266	5.57353	0.0260991176317698	61699	65116	59587
c4y_0460001	mt2b_0490001	-0.478	0.2143	-2.2309	0.0257	-0.0069	0.0053	0.0238	0.0271	3.01266	3.56579	0.00535919916917475	61699	61679	61540
c4y_0460001	mt2u_0010001	-0.1564	0.1996	-0.7835	0.4333	0.0098	0.0053	0.0238	0.0227	3.01266	3.72131	0.0144907917868993	61699	66800	59813
c4y_0460001	mt2u_0020001	-0.1668	0.2103	-0.7932	0.4277	0.0028	0.0052	0.0238	0.0228	3.01266	3.8	0.00705609041532125	61699	66687	59746
c4y_0460001	mumps_cum_4y	0.5154	0.7397	0.6968	0.4859	-0.013	0.0052	0.0238	0.0044	3.01266	0.594595	-0.0198949753305865	61717	71319	60148
c4y_0460001	mycotic_or_fungal_infection_cum_2y	0.4173	0.4814	0.867	0.386	0.0029	0.005	0.0238	0.0053	3.01266	0.929825	-0.00151005808579989	61717	71319	60148
c4y_0460001	nuts_allergy_score_until_4yo_positive	-0.1652	0.3542	-0.4664	0.6409	-0.0036	0.0055	0.0238	0.0098	3.01266	1.44118	-0.00151339947749755	61717	73913	60621
c4y_0460001	otitis_media_cum_2y	-0.1192	0.2166	-0.5506	0.5819	-0.0393	0.0052	0.0238	0.0243	3.01266	3.68182	-0.0414797140557046	61717	71319	60148
c4y_0460001	out_of_night_diapers_age_4y	0.2181	0.2518	0.8663	0.3863	0.0545	0.0045	0.0238	0.0304	3.01266	2.15603	0.0552427372096964	61717	69905	60051
c4y_0460001	participant_reported_food_allergy_cum_4y	-0.0338	0.174	-0.1944	0.8458	-0.0096	0.0053	0.0238	0.0429	3.01266	4.71429	-0.00994795134950093	61717	73913	60621
c4y_0460001	pb	0.1436	0.1565	0.9176	0.3588	-0.0074	0.0052	0.0238	0.0508	3.01266	6.51282	-0.0136241257982854	61699	69258	59562
c4y_0460001	peanuts_allergy_score_4yo_positive	-0.8412	3.0784	-0.2733	0.7846	-0.0023	0.0051	0.0238	0.0018	3.01266	0.28125	0.00298167157113554	61717	73913	60621
c4y_0460001	premature_birth	-0.1027	0.3123	-0.3289	0.7422	0.0152	0.0049	0.0238	0.0091	3.01266	1.56897	0.0186408753087612	61717	70753	59708
c4y_0460001	psychomotor_developmental_delay_cum_4y	NA	NA	NA	NA	0.0296	0.0049	0.0238	-0.0018	3.01266	-0.295082	NA	61717	71319	60148
c4y_0460001	roseola_infantum_cum_2y	0.1209	0.2812	0.4297	0.6674	-0.0329	0.0056	0.0238	0.0126	3.01266	2	-0.039095182714028	61717	71319	60148
c4y_0460001	rsv_infection_cum_2y	-0.0317	0.1804	-0.1758	0.8605	-0.0429	0.0051	0.0238	0.0361	3.01266	5.30882	-0.0513443407764019	61717	61296	52008
c4y_0460001	sccon003	0.3588	0.1323	2.7124	0.0067	0.0333	0.0049	0.0238	0.0704	3.01266	8.38095	0.0225396670478709	61699	67753	59544
c4y_0460001	sccon005	-0.1782	0.2063	-0.8639	0.3877	0.0119	0.0053	0.0238	0.0252	3.01266	3.76119	0.0177251119734984	61699	67701	59497
c4y_0460001	se	0.2057	0.2428	0.847	0.397	0.0199	0.0051	0.0238	0.0628	3.01266	1.82558	0.0145186999825211	61699	69261	59565
c4y_0460001	shellfish_allergy_score_until_4yo_positive	-0.7073	1.0267	-0.6889	0.4909	0.0038	0.0046	0.0238	0.0027	3.01266	0.442623	0.0100371721738292	61717	73913	60621
c4y_0460001	soba_allergy_score_until_4yo_positive	-0.3744	0.3175	-1.1793	0.2383	0.0028	0.0051	0.0238	0.0105	3.01266	1.75	0.00919611158891835	61717	73913	60621
c4y_0460001	soybean_allergy_score_until_4yo_positive	-0.1576	0.3007	-0.5242	0.6002	-7e-04	0.0048	0.0238	0.0084	3.01266	1.29231	0.00147220368663799	61717	73913	60621
c4y_0460001	streptococcus_pyogenes_cum_4y	0.0333	0.3911	0.0853	0.9321	-5e-04	0.0053	0.0238	0.0062	3.01266	0.984127	-0.00097061732696116	61717	71319	60148
c4y_0460001	ucbb_0080001b	-0.2039	0.1848	-1.1031	0.27	7.7567e-05	0.0051	0.0238	0.029	3.01266	4.83333	0.00559082878968107	61717	73913	60621
c4y_0460001	ucbb_0410001	-0.0103	0.0789	-0.1311	0.8957	-0.0051	0.0064	0.0238	0.3582	3.01266	8.3109	-0.0057728763706282	61699	68351	59994
c4y_0460001	ucbb_0420001	-0.0239	0.079	-0.3032	0.7617	-0.0032	0.0065	0.0238	0.3484	3.01266	7.81166	-0.0016202635824446	61699	68056	59782
c4y_0460001	ucbb_0430001	-0.0714	0.0923	-0.773	0.4395	0.029	0.0061	0.0238	0.2981	3.01266	4.26466	0.0445322421294407	61699	65116	59587
c4y_0460001	ucbb_0450001	-0.2253	0.1212	-1.8591	0.063	0.0067	0.0055	0.0238	0.0986	3.01266	10.9556	0.0187945610041297	61699	61679	61540
c4y_0460001	ucbb_0460001	-0.1403	0.1164	-1.2056	0.228	0.003	0.0055	0.0238	0.0956	3.01266	10.5055	0.0103717290533921	61699	59836	59703
c4y_0460001	ucbb_0480001	-0.0198	0.075	-0.2632	0.7924	-6e-04	0.0062	0.0238	0.3442	3.01266	7.23109	0.00138585458739063	61699	69837	57645
c4y_0460001	upper_respiratory_tract_infection_cum_2y	0.2769	0.2478	1.1173	0.2639	-0.0119	0.005	0.0238	0.018	3.01266	2.64706	-0.019259791918894	61717	71319	60148
c4y_0460001	urinary_tract_infections_cum_4y	NA	NA	NA	NA	-0.0032	0.0049	0.0238	-0.0027	3.01266	-0.442623	NA	61717	71319	60148
c4y_0460001	urticaria_cum_4y	-0.346	0.3015	-1.1476	0.2511	0.0109	0.0052	0.0238	0.0121	3.01266	1.77941	0.0182219425985376	61717	71319	60148
c4y_0460001	varicella_cum_4y	0.9587	0.9328	1.0278	0.3041	-0.0352	0.0049	0.0238	0.0045	3.01266	0.642857	-0.049449898546556	61717	71319	60148
c4y_0460001	wheat_allergy_score_until_4yo_positive	-0.204	0.2218	-0.9198	0.3577	-0.003	0.0054	0.0238	0.0305	3.01266	4.55224	0.00220397807557174	61717	73388	60230
c4y_0480001	BMI	0.1622	0.0567	2.862	0.0042	0.0078	0.006	0.0387	0.1732	5.16	19.4607	-0.00614621459000109	61695	163835	0
c4y_0480001	adenovirus_infection_cum_2y	0.0947	0.2028	0.4668	0.6407	-0.0069	0.0048	0.0387	0.0171	5.16	2.71429	-0.0103601722506218	61329	71319	59774
c4y_0480001	allergic_conjunctivitis_cum_4y	-0.0367	0.2059	-0.1782	0.8586	0.0051	0.0051	0.0387	0.0162	5.16	2.28169	0.00675733354270019	61329	71029	59550
c4y_0480001	allergic_conjunctivitis_or_rhinitis_or_hay_fever_cum_4y	-0.2734	0.3103	-0.8809	0.3784	0.0038	0.0053	0.0387	0.0086	5.16	1.11688	0.00942347527596588	61329	71000	59536
c4y_0480001	allergic_rhinitis_cum_4y	-0.24	0.2617	-0.9171	0.3591	0.0072	0.0051	0.0387	0.0126	5.16	1.55556	0.0136611712508898	61329	70444	59083
c4y_0480001	any_food_allergy_score_positive_until_4yo	-0.0456	0.1238	-0.3681	0.7128	-0.0136	0.0053	0.0387	0.0548	5.16	5.48	-0.0137423364043756	61329	73913	60243
c4y_0480001	asthma_cum_4y	-0.0124	0.1642	-0.0757	0.9396	0.0123	0.0053	0.0387	0.0306	5.16	3.1875	0.0145737119043069	61329	70903	59456
c4y_0480001	atopic_dermatitis_cum_4y	0.1176	0.1084	1.0855	0.2777	5e-04	0.0055	0.0387	0.0633	5.16	5.86111	-0.00554928619905143	61329	70875	59425
c4y_0480001	autistic_spectrum_disorder_and_pddnos_cum_4y	-0.4089	0.2691	-1.5195	0.1286	0.0247	0.0052	0.0387	0.0107	5.16	1.94545	0.0365561765474481	61329	71319	59774
c4y_0480001	bone_fracture_cum_4y	0.7528	0.8924	0.8436	0.3989	-0.0198	0.005	0.0387	0.0034	5.16	0.548387	-0.0312043382239075	61329	71319	59774
c4y_0480001	breast_feeding_cessation_1m	1	0.8522	1.19	0.2341	0.0341	0.0053	0.0387	0.004	5.16	0.634921	0.0256637761547866	61329	71319	59774
c4y_0480001	breast_feeding_cessation_2m	0.5547	0.225	2.4649	0.0137	0.0497	0.0052	0.0387	0.0142	5.16	2.18462	0.0431301729789448	61329	71319	59774
c4y_0480001	breast_feeding_cessation_3m	0.5978	0.2627	2.2755	0.0229	0.0553	0.0047	0.0387	0.0112	5.16	1.77778	0.0499918945726819	61329	71319	59774
c4y_0480001	breast_feeding_cessation_age	0.1354	0.2033	0.666	0.5054	0.0178	0.0048	0.0387	0.018	5.16	2.14286	0.0165920859399392	61329	71319	59774
c4y_0480001	breast_feeding_period_1y	-0.5931	0.2111	-2.8096	0.005	-0.0518	0.0049	0.0387	0.0188	5.16	2.84848	-0.0425403077623123	61329	71319	59774
c4y_0480001	c1hy_0030001b2	-0.189	0.2567	-0.7361	0.4617	-0.0192	0.0051	0.0387	0.0102	5.16	1.85455	-0.0184716593578913	61329	78335	61121
c4y_0480001	c1hy_0060002_checked	-5e-04	0.0719	-0.0068	0.9946	0.0314	0.0053	0.0387	0.1964	5.16	12.1235	0.0407912080505323	61717	80264	61717
c4y_0480001	c1hy_0070002b	-0.2196	0.2655	-0.8272	0.4081	0.0159	0.005	0.0387	0.0083	5.16	1.40678	0.0224980147914622	61329	78335	61121
c4y_0480001	c1hy_0100001_2	-0.281	0.2455	-1.1448	0.2523	-0.0201	0.0052	0.0387	0.0118	5.16	1.81538	-0.0157383484327444	61717	65376	59817
c4y_0480001	c1hy_0100001_3	0.1898	0.1621	1.1707	0.2417	-0.0068	0.0057	0.0387	0.0295	5.16	3.73418	-0.013687912681786	61717	61862	61717
c4y_0480001	c1hy_0100001_4	NA	NA	NA	NA	-0.0126	0.0052	0.0387	-0.0043	5.16	-0.767857	NA	61717	61862	61717
c4y_0480001	c1hy_0100501_3	-0.2877	0.3493	-0.8237	0.4101	-0.0039	0.0051	0.0387	0.0065	5.16	1.14035	0.000673753801884277	61717	61862	61717
c4y_0480001	c1hy_0100501_4	-0.3907	0.792	-0.4933	0.6218	0.006	0.0046	0.0387	0.0022	5.16	0.407407	0.00981445976343311	61717	61862	61717
c4y_0480001	c1hy_0102001_3	NA	NA	NA	NA	0.006	0.0049	0.0387	-0.0046	5.16	-0.754098	NA	61717	61862	61717
c4y_0480001	c1hy_0103001_3	-0.1875	0.1813	-1.0344	0.301	0.001	0.005	0.0387	0.018	5.16	3.33333	0.0061238440116455	61717	61862	61717
c4y_0480001	c1hy_0103501_2	-0.3538	0.1847	-1.9152	0.0555	-0.0107	0.0056	0.0387	0.0212	5.16	2.94444	-0.00276612455182123	61717	71547	55474
c4y_0480001	c1hy_0103501_3	-0.2965	0.9747	-0.3042	0.761	-0.0108	0.0047	0.0387	0.0018	5.16	0.295082	-0.0128126357905892	61717	31989	31937
c4y_0480001	c1hy_0104001_2	-0.4847	0.1699	-2.8529	0.0043	-0.0696	0.0055	0.0387	0.0266	5.16	4.09231	-0.0659994271384414	61329	79753	61309
c4y_0480001	c1hy_0104001_3	NA	NA	NA	NA	0.0037	0.0052	0.0387	-0.0029	5.16	-0.508772	NA	61329	79660	61242
c4y_0480001	c1hy_0104501_2	0.388	0.3309	1.1725	0.241	-0.0025	0.0052	0.0387	0.0064	5.16	1.03226	-0.00920671225360243	61329	77493	59603
c4y_0480001	c1hy_0105001_2	-0.4887	0.1731	-2.8232	0.0048	-0.0463	0.0051	0.0387	0.028	5.16	4.24242	-0.0417916226470056	61329	69403	53478
c4y_0480001	c1hy_0105001_3	NA	NA	NA	NA	0.0037	0.0056	0.0387	-0.003	5.16	-0.491803	NA	61329	79780	61329
c4y_0480001	c1hy_0240001_1	0.1785	0.3893	0.4584	0.6466	0.0527	0.0052	0.0387	0.0045	5.16	0.725806	0.0590353442969816	61329	79780	61329
c4y_0480001	c1hy_0240001_2	-0.3001	0.3579	-0.8386	0.4017	-0.051	0.0051	0.0387	0.0057	5.16	0.890625	-0.0549514227445459	61329	79735	61298
c4y_0480001	c1hy_0250001_1	0.4024	0.1682	2.3922	0.0167	0.0043	0.0052	0.0387	0.0278	5.16	3.80822	-0.00857134645066265	61329	79507	61121
c4y_0480001	c1hy_0250001_2	0.0543	0.2052	0.2645	0.7914	0.0153	0.0052	0.0387	0.0162	5.16	2.41791	0.0165860626641723	61329	79419	61054
c4y_0480001	c1hy_0250001_3	-0.2275	0.1474	-1.5429	0.1228	-0.0432	0.0053	0.0387	0.0352	5.16	5.10145	-0.0425756710936985	61329	79348	61005
c4y_0480001	c1hy_0380101_1	NA	NA	NA	NA	-0.0152	0.005	0.0387	-0.0018	5.16	-0.295082	NA	61329	78297	60207
c4y_0480001	c1hy_0380101_2	0.4309	0.2694	1.5992	0.1098	0.0331	0.0044	0.0387	0.0101	5.16	1.68333	0.030159623376165	61329	78943	60705
c4y_0480001	c1hy_0380101_3	NA	NA	NA	NA	-0.0119	0.0048	0.0387	-7e-04	5.16	-0.106061	NA	61329	78788	60584
c4y_0480001	c1hy_0380101_4	NA	NA	NA	NA	0.0153	0.0048	0.0387	-2e-04	5.16	-0.03125	NA	61329	79780	61329
c4y_0480001	c1hy_0493002b	0.2369	0.4265	0.5554	0.5787	-0.0077	0.005	0.0387	0.0045	5.16	0.789474	-0.0121350074591216	61329	77968	60888
c4y_0480001	c1hy_asq_acomu	0.345	0.1066	3.2357	0.0012	7e-04	0.0056	0.0387	0.0861	5.16	8.87629	-0.0204386770798428	61717	68351	60009
c4y_0480001	c1hy_asq_bgm	0.1759	0.1101	1.597	0.1103	0.0377	0.006	0.0387	0.0765	5.16	8.89535	0.0331484753822125	61717	68351	60009
c4y_0480001	c1hy_asq_cfm	0.2936	0.1297	2.2633	0.0236	-0.0288	0.0056	0.0387	0.0557	5.16	6.47674	-0.0473188616561286	61717	70178	60262
c4y_0480001	c1hy_asq_dproblem	0.255	0.1222	2.0862	0.037	0.0036	0.005	0.0387	0.0515	5.16	6.68831	-0.0078047440533688	61717	70178	60262
c4y_0480001	c1hy_asq_epersonal	0.2688	0.1493	1.7998	0.0719	0.0243	0.0056	0.0387	0.0355	5.16	4.08046	0.0149215034439503	61717	61849	61704
c4y_0480001	c1hy_asq_total	0.315	0.1098	2.8698	0.0041	0.0097	0.0056	0.0387	0.0772	5.16	8.21277	-0.00669080126317634	61329	72901	59417
c4y_0480001	c1hy_bed_time	0.1064	0.1615	0.659	0.5099	0.0686	0.0054	0.0387	0.0269	5.16	3.68493	0.0750798405809193	61329	70959	59507
c4y_0480001	c1hy_bmi	0.0183	0.0668	0.2733	0.7846	-0.0038	0.0049	0.0387	0.1847	5.16	13.2878	-0.00654477693788246	61329	73913	60243
c4y_0480001	c1hy_nap_count	0.0683	0.1891	0.3609	0.7182	0.0144	0.0052	0.0387	0.0165	5.16	2.46269	0.0146626357911074	61329	70787	59363
c4y_0480001	c1hy_night_wake_up_count	-0.059	0.1479	-0.3988	0.69	-0.0144	0.0051	0.0387	0.0287	5.16	4.28358	-0.0145093045725575	61329	70749	59334
c4y_0480001	c1hy_psi_cf	0.0048	0.157	0.0305	0.9757	0.0761	0.0055	0.0387	0.0264	5.16	4.125	0.0873277496723214	61717	74494	60966
c4y_0480001	c1hy_sleep_time_day	0.3971	0.167	2.377	0.0175	0.0444	0.0055	0.0387	0.0195	5.16	3.25	0.0394464943085474	61329	71021	59552
c4y_0480001	c1hy_sleep_time_night	-0.2044	0.1721	-1.1872	0.2351	-0.0754	0.0054	0.0387	0.0231	5.16	3.34783	-0.0800687521020318	61329	70753	59338
c4y_0480001	c1hy_total_sleep_time	0.2781	0.2318	1.2001	0.2301	-0.0049	0.0053	0.0387	0.01	5.16	1.5873	-0.0111776281664242	61329	70932	59481
c4y_0480001	c1hy_wake_up_time	0.1325	0.1022	1.2974	0.1945	0.0829	0.0055	0.0387	0.0699	5.16	9.07792	0.0897145015833662	61329	71319	59774
c4y_0480001	c1y_0010001_1	NA	NA	NA	NA	NA	NA	0.0387	2e-04	5.16	0.0350877	NA	61717	68351	60009
c4y_0480001	c1y_0010001_3	NA	NA	NA	NA	0.0171	0.0054	0.0387	-4e-04	5.16	-0.0677966	NA	61717	68351	60009
c4y_0480001	c1y_0080104_checked	0.0425	0.0911	0.4662	0.641	0.0067	0.0058	0.0387	0.1944	5.16	9.21327	0.00371464203036664	61717	57500	57385
c4y_0480001	c1y_0080204_checked	0.0656	0.0681	0.9631	0.3355	0.0162	0.0057	0.0387	0.2505	5.16	11.0841	0.0178761061763004	61717	41872	38069
c4y_0480001	c1y_0090005b	NA	NA	NA	NA	0.0147	0.0054	0.0387	-0.0013	5.16	-0.188406	NA	61329	77462	60520
c4y_0480001	c1y_0170001_1	0.1303	0.2059	0.6327	0.5269	3e-04	0.0055	0.0387	0.0144	5.16	2.18182	-0.00282652372727118	61717	68351	60009
c4y_0480001	c1y_0170001_1_3	0.0654	0.1225	0.5337	0.5936	-0.0014	0.0058	0.0387	0.0501	5.16	5.16495	-0.00463458606175317	61329	71319	59774
c4y_0480001	c1y_0170001_3	0.076	0.1683	0.4517	0.6515	-0.001	0.0054	0.0387	0.0238	5.16	3.05128	-0.00349826978506481	61717	68351	60009
c4y_0480001	c1y_0210001_1	0.7826	0.3527	2.2191	0.0265	0.0498	0.0057	0.0387	0.0085	5.16	1.25	0.0396288948254807	61717	65376	59817
c4y_0480001	c1y_0210001_2	-0.8143	0.3759	-2.1659	0.0303	-0.049	0.0058	0.0387	0.0083	5.16	1.23881	-0.038344987019896	61717	65376	59817
c4y_0480001	c1y_0220001_1	0.0387	0.1754	0.2208	0.8253	0.0028	0.0053	0.0387	0.0185	5.16	3.13559	0.00199499924569866	61717	65376	59817
c4y_0480001	c1y_0220001_2	-0.0981	0.2018	-0.486	0.627	0.0135	0.0047	0.0387	0.016	5.16	2.38806	0.0172497774807448	61717	65376	59817
c4y_0480001	c1y_0220001_3	-0.1108	0.1274	-0.8692	0.3847	-0.0219	0.0055	0.0387	0.0414	5.16	6.27273	-0.0196060091742402	61717	65376	59817
c4y_0480001	c1y_1_bmi	0.0547	0.0795	0.6873	0.4919	0.0263	0.0062	0.0387	0.2582	5.16	13.1066	0.0283321199805703	61329	73913	60243
c4y_0480001	c1y_2_bmi	0.0838	0.0651	1.2886	0.1976	0.0289	0.0055	0.0387	0.282	5.16	17.4074	0.0283396420673556	61329	73913	60243
c4y_0480001	c1y_asq_acomu	0.3573	0.099	3.6091	3e-04	0.0343	0.0055	0.0387	0.0953	5.16	10.1383	0.016176359502232	61717	60039	56761
c4y_0480001	c1y_asq_bgm	0.094	0.0738	1.2739	0.2027	0.0465	0.006	0.0387	0.1767	5.16	15.5	0.04476205687353	61717	59184	59047
c4y_0480001	c1y_asq_cfm	0.2678	0.1264	2.1196	0.034	0.0199	0.0051	0.0387	0.0465	5.16	5.96154	0.00903407092503338	61717	61291	61167
c4y_0480001	c1y_asq_dproblem	0.2781	0.122	2.2801	0.0226	0.0127	0.0054	0.0387	0.061	5.16	7.625	1.98373191713074e-05	61717	64843	59376
c4y_0480001	c1y_asq_epersonal	0.1767	0.11	1.6066	0.1081	0.0257	0.0051	0.0387	0.0613	5.16	7.38554	0.0197759255220476	61717	64763	59316
c4y_0480001	c1y_asq_total	0.2705	0.0894	3.0273	0.0025	0.0388	0.0055	0.0387	0.1088	5.16	11.6989	0.0360971640233624	61329	55312	44342
c4y_0480001	c1y_bed_time	0.0236	0.2181	0.1083	0.9138	0.0512	0.0049	0.0387	0.0129	5.16	2.01562	0.0576131598207883	61329	71319	59774
c4y_0480001	c1y_nap_count	0.1589	0.1765	0.9003	0.3679	0.0072	0.0048	0.0387	0.0192	5.16	3.04762	0.00374342151759811	61329	71319	59774
c4y_0480001	c1y_night_wake_up_count	0.0227	0.1694	0.134	0.8934	-0.0024	0.0054	0.0387	0.0191	5.16	3.03175	-0.00337015214475379	61329	71319	59774
c4y_0480001	c1y_sleep_time_day	0.4068	0.1556	2.6138	0.009	0.0442	0.0047	0.0387	0.0204	5.16	3.2381	0.0386167801134188	61329	71319	59774
c4y_0480001	c1y_sleep_time_night	-0.0114	0.1365	-0.0838	0.9332	-0.0633	0.005	0.0387	0.029	5.16	4.26471	-0.0720963366053809	61329	71319	59774
c4y_0480001	c1y_total_sleep_time	0.2994	0.1329	2.2525	0.0243	-0.0034	0.0045	0.0387	0.0279	5.16	4.5	-0.0140686109219247	61329	71319	59774
c4y_0480001	c1y_wake_up_time	0.0385	0.1045	0.3681	0.7128	0.0618	0.0056	0.0387	0.063	5.16	8.87324	0.0700433990336164	61329	71319	59774
c4y_0480001	c2hy_0030002_checked	-0.0488	0.0721	-0.6767	0.4986	0.0118	0.006	0.0387	0.2841	5.16	13.4645	0.021896030766235	61717	70924	59835
c4y_0480001	c2hy_0040401b	NA	NA	NA	NA	0.0068	0.0048	0.0387	-0.0044	5.16	-0.733333	NA	61329	78217	60778
c4y_0480001	c2hy_asq_acomu	-0.0665	0.1062	-0.6262	0.5312	-0.0664	0.0053	0.0387	0.066	5.16	7.02128	-0.0666209829824615	61717	61844	61699
c4y_0480001	c2hy_asq_bgm	0.3602	0.1171	3.0758	0.0021	0.0034	0.0054	0.0387	0.0652	5.16	7.01075	-0.0154954509684319	61717	61844	61699
c4y_0480001	c2hy_asq_cfm	0.2489	0.1408	1.7681	0.077	-0.048	0.0049	0.0387	0.0357	5.16	4.89041	-0.0595290902324948	61717	61845	61700
c4y_0480001	c2hy_asq_dproblem	0.1771	0.1251	1.4152	0.157	-0.05	0.0054	0.0387	0.0588	5.16	7.08434	-0.0615159531944095	61717	61845	61700
c4y_0480001	c2hy_asq_epersonal	0.0855	0.1084	0.7884	0.4304	-0.0457	0.0056	0.0387	0.0734	5.16	8.24719	-0.0535732798601526	61717	61143	61022
c4y_0480001	c2hy_asq_total	0.2183	0.1067	2.0452	0.0408	-0.0595	0.0053	0.0387	0.0765	5.16	8.89535	-0.0831822271602711	61329	73913	60243
c4y_0480001	c2hy_bmi	-0.0398	0.0694	-0.574	0.566	-0.0164	0.0053	0.0387	0.2398	5.16	16.2027	-0.0171129700758503	61329	72761	59336
c4y_0480001	c2hy_psi_cf	0.1873	0.1547	1.2105	0.2261	0.0783	0.0055	0.0387	0.0273	5.16	4.33333	0.0837612779422991	61717	74494	60966
c4y_0480001	c2y_0030002_checked	0.0296	0.0681	0.4341	0.6642	0.0222	0.0056	0.0387	0.2606	5.16	11.8455	0.0264191220413939	61717	79735	61686
c4y_0480001	c2y_0070301b	NA	NA	NA	NA	0.007	0.0049	0.0387	-2e-04	5.16	-0.0338983	NA	61329	77970	60883
c4y_0480001	c2y_0080001_1	0.0395	0.1792	0.2203	0.8256	0.0745	0.0054	0.0387	0.0208	5.16	3.25	0.0864249482763221	61329	79780	61329
c4y_0480001	c2y_0080001_2	-0.3508	0.1742	-2.0136	0.0441	-0.1	0.0051	0.0387	0.0219	5.16	3.47619	-0.107648173394051	61329	79011	60745
c4y_0480001	c2y_0090001b2	NA	NA	NA	NA	-0.0352	0.0047	0.0387	-0.008	5.16	-1.37931	NA	61329	77835	60786
c4y_0480001	c2y_0100001_2	-0.1454	0.1882	-0.7729	0.4396	-0.0109	0.0052	0.0387	0.0196	5.16	2.9697	-0.00875683806091995	61329	78831	60604
c4y_0480001	c2y_0100001_3	0.0106	0.1789	0.0592	0.9528	-0.0113	0.0051	0.0387	0.0195	5.16	2.70833	-0.013575077993053	61329	79780	61329
c4y_0480001	c2y_0100001_4	0.186	0.2735	0.6799	0.4966	-0.0055	0.0055	0.0387	0.008	5.16	1.25	-0.00977520605658179	61329	79780	61329
c4y_0480001	c2y_0100501_3	0.0964	0.263	0.3666	0.7139	-0.0107	0.005	0.0387	0.0093	5.16	1.55	-0.0144137198792216	61329	79295	60975
c4y_0480001	c2y_0102001_3	NA	NA	NA	NA	0.0046	0.0047	0.0387	-5e-04	5.16	-0.0877193	NA	61329	79780	61329
c4y_0480001	c2y_0103501_2	0.0862	0.2089	0.4127	0.6798	0.0111	0.0051	0.0387	0.0157	5.16	2.34328	0.0109094912521562	61329	78192	60350
c4y_0480001	c2y_0103501_3	NA	NA	NA	NA	NA	NA	0.0387	5e-04	5.16	0.0833333	NA	61329	77649	59928
c4y_0480001	c2y_0104001_2	-0.6576	0.2017	-3.2605	0.0011	-0.0657	0.0051	0.0387	0.0185	5.16	2.68116	-0.0601641040971345	61329	76816	59307
c4y_0480001	c2y_0104001_3	NA	NA	NA	NA	0.0081	0.0049	0.0387	-0.0028	5.16	-0.491228	NA	61329	77194	59637
c4y_0480001	c2y_0104501_2	NA	NA	NA	NA	0.0212	0.0048	0.0387	-0.009	5.16	-1.55172	NA	61329	76496	59099
c4y_0480001	c2y_0105001_2	-0.1122	0.1563	-0.718	0.4727	-0.0377	0.0046	0.0387	0.0227	5.16	3.28986	-0.0412818193026595	61329	77911	60131
c4y_0480001	c2y_0105001_3	-0.5342	0.7908	-0.6754	0.4994	-0.0028	0.005	0.0387	0.0027	5.16	0.457627	0.00228349539866589	61329	77531	59873
c4y_0480001	c2y_asq_acomu	0.0041	0.0958	0.0431	0.9656	-0.0509	0.0058	0.0387	0.0949	5.16	10.4286	-0.0549062341641946	61717	61845	61700
c4y_0480001	c2y_asq_bgm	0.1991	0.0922	2.1588	0.0309	0.0344	0.0056	0.0387	0.0941	5.16	11.6173	0.024034879135823	61717	61849	61704
c4y_0480001	c2y_asq_cfm	0.0097	0.1325	0.0731	0.9417	-0.013	0.0054	0.0387	0.0439	5.16	5.55696	-0.0139949141220159	61717	61845	61700
c4y_0480001	c2y_asq_dproblem	0.1573	0.1472	1.0688	0.2852	-0.0157	0.0053	0.0387	0.0358	5.16	4.36585	-0.022410663755014	61717	61843	61698
c4y_0480001	c2y_asq_epersonal	0.287	0.1394	2.0591	0.0395	-0.0014	0.0053	0.0387	0.0352	5.16	4.09302	-0.0124548238201697	61717	61844	61699
c4y_0480001	c2y_asq_total	0.1461	0.1008	1.4497	0.1471	-0.0225	0.006	0.0387	0.079	5.16	8.97727	-0.0353099137804273	61329	73913	60243
c4y_0480001	c2y_bmi	-0.1053	0.0681	-1.5463	0.122	-0.0131	0.0054	0.0387	0.237	5.16	16.4583	-0.00531974480234865	61329	73913	60243
c4y_0480001	c3hy_asq_acomu	0.1457	0.1379	1.0565	0.2907	-0.0598	0.0053	0.0387	0.0435	5.16	5.50633	-0.0746306593292286	61717	69458	59698
c4y_0480001	c3hy_asq_bgm	0.1881	0.1131	1.6635	0.0962	0.0064	0.0049	0.0387	0.0563	5.16	7.40789	-0.0018488377792484	61717	69458	59698
c4y_0480001	c3hy_asq_cfm	-0.0073	0.1159	-0.0632	0.9496	-0.056	0.0051	0.0387	0.0529	5.16	6.78205	-0.0640210057169996	61717	69458	59698
c4y_0480001	c3hy_asq_dproblem	-0.0468	0.1306	-0.3582	0.7202	-0.0486	0.0046	0.0387	0.0431	5.16	5.4557	-0.0535818575668599	61717	69458	59698
c4y_0480001	c3hy_asq_epersonal	0.0815	0.1351	0.6036	0.5461	-0.0661	0.005	0.0387	0.0429	5.16	4.98837	-0.0790439569953569	61717	69453	59693
c4y_0480001	c3hy_asq_total	0.0598	0.1123	0.5323	0.5945	-0.0665	0.0053	0.0387	0.0646	5.16	8.17722	-0.0815907499826842	61329	73765	60135
c4y_0480001	c3hy_bmi	4.3377e-05	0.0671	6e-04	0.9995	-0.0064	0.0055	0.0387	0.2701	5.16	16.3697	-0.00854426633923069	61329	73913	60243
c4y_0480001	c3hy_psi_cf	0.1919	0.144	1.3333	0.1824	0.0707	0.0052	0.0387	0.0334	5.16	4.07317	0.0704850238480866	61717	55299	55186
c4y_0480001	c3y_0030002_checked	-0.0663	0.0652	-1.0165	0.3094	0.0132	0.0061	0.0387	0.3134	5.16	14.3105	0.030283893894076	61717	43468	39516
c4y_0480001	c3y_0040001_1	0.5027	0.3485	1.4422	0.1492	0.0564	0.0055	0.0387	0.0083	5.16	1.22059	0.0581225762822032	61329	75638	58415
c4y_0480001	c3y_0040001_2	-0.5857	0.3034	-1.9303	0.0536	-0.0514	0.0055	0.0387	0.0111	5.16	1.65672	-0.0476791253422566	61329	79399	61180
c4y_0480001	c3y_0050001_1	-0.0349	0.1979	-0.1764	0.86	0.0073	0.0052	0.0387	0.022	5.16	3.18841	0.00963751821349749	61329	79399	61180
c4y_0480001	c3y_0050001_2	0.2144	0.2715	0.7897	0.4297	0.012	0.0051	0.0387	0.0089	5.16	1.28986	0.00994595759338709	61329	79399	61180
c4y_0480001	c3y_0050001_3	-0.1368	0.1467	-0.932	0.3513	-0.0274	0.0057	0.0387	0.0435	5.16	6.30435	-0.0280982745626667	61329	72598	56158
c4y_0480001	c3y_0100301b	0.278	0.4689	0.5928	0.5533	0.0097	0.0049	0.0387	0.0041	5.16	0.554054	0.00780792157952115	61329	76690	59708
c4y_0480001	c3y_0110001_3	0.0628	0.1875	0.3352	0.7375	-0.0104	0.0051	0.0387	0.0212	5.16	2.90411	-0.0141175181885769	61329	78873	60807
c4y_0480001	c3y_0110501_3	0.1094	0.5627	0.1944	0.8459	-0.0148	0.005	0.0387	0.0021	5.16	0.368421	-0.0182422881946619	61329	79399	61180
c4y_0480001	c3y_0112001_3	NA	NA	NA	NA	-0.0029	0.0046	0.0387	-0.0015	5.16	-0.254237	NA	61329	78335	61121
c4y_0480001	c3y_0113501_2	-0.0817	0.4211	-0.1939	0.8462	0.0413	0.0053	0.0387	0.0043	5.16	0.661538	0.0489487213621438	61329	78335	61121
c4y_0480001	c3y_0113501_3	NA	NA	NA	NA	-0.011	0.0053	0.0387	-0.0015	5.16	-0.217391	NA	61329	78335	61121
c4y_0480001	c3y_0114001_2	-0.9924	0.8793	-1.1286	0.2591	-0.0339	0.005	0.0387	0.0042	5.16	0.591549	-0.0263604674112575	61329	78335	61121
c4y_0480001	c3y_0114001_3	NA	NA	NA	NA	-5e-04	0.0051	0.0387	-0.0047	5.16	-0.783333	NA	61329	78335	61121
c4y_0480001	c3y_0114501_2	NA	NA	NA	NA	0.0396	0.0047	0.0387	-0.0038	5.16	-0.666667	NA	61329	78335	61121
c4y_0480001	c3y_0115001_2	-0.1784	0.1964	-0.908	0.3639	0.0046	0.0045	0.0387	0.0175	5.16	2.46479	0.0101448310681172	61329	78335	61121
c4y_0480001	c3y_0115001_3	-1	3.1396	-0.3791	0.7046	-0.009	0.0047	0.0387	0.0016	5.16	0.231884	-0.00423979840293036	61329	47125	35789
c4y_0480001	c3y_0280201b	-0.2894	0.4046	-0.7153	0.4744	-0.0217	0.0049	0.0387	0.0051	5.16	0.689189	-0.0211330066681044	61329	78209	60764
c4y_0480001	c3y_0280301b	NA	NA	NA	NA	-0.0243	0.0049	0.0387	-0.0041	5.16	-0.602941	NA	61329	75758	58988
c4y_0480001	c3y_0280501b	-0.4854	0.3362	-1.4437	0.1488	-0.0187	0.005	0.0387	0.0089	5.16	1.27143	-0.0125866418667288	61329	77269	60453
c4y_0480001	c3y_0280601b	-0.1567	0.3598	-0.4354	0.6633	-0.0129	0.0056	0.0387	0.0065	5.16	0.866667	-0.0124829231937163	61329	78465	60940
c4y_0480001	c3y_0280901b	NA	NA	NA	NA	-0.0127	0.0051	0.0387	-0.0038	5.16	-0.520548	NA	61329	78538	60977
c4y_0480001	c3y_0600101_1	NA	NA	NA	NA	-0.0156	0.0052	0.0387	-0.01	5.16	-1.5625	NA	61329	78010	60921
c4y_0480001	c3y_0600101_2	NA	NA	NA	NA	NA	NA	0.0387	0.001	5.16	0.15625	NA	61329	77898	60836
c4y_0480001	c3y_0600101_3	NA	NA	NA	NA	-0.0125	0.005	0.0387	-0.0012	5.16	-0.181818	NA	61329	78038	60912
c4y_0480001	c3y_0600101_4	NA	NA	NA	NA	0.0191	0.0049	0.0387	-0.0052	5.16	-0.787879	NA	61329	77939	60857
c4y_0480001	c3y_asq_acomu	-0.0573	0.1223	-0.4681	0.6397	-0.0878	0.0056	0.0387	0.0538	5.16	6.725	-0.0894399098135877	61717	61845	61700
c4y_0480001	c3y_asq_bgm	0.2065	0.1168	1.7684	0.077	-0.0039	0.0055	0.0387	0.05	5.16	5.88235	-0.0135916612576273	61717	61849	61704
c4y_0480001	c3y_asq_cfm	0.0997	0.115	0.8666	0.3862	-0.0611	0.0049	0.0387	0.0484	5.16	6.36842	-0.0684781716289177	61717	61845	61700
c4y_0480001	c3y_asq_dproblem	-0.0111	0.1331	-0.0831	0.9338	-0.0529	0.0052	0.0387	0.0531	5.16	6.39759	-0.0549900525874346	61717	61849	61704
c4y_0480001	c3y_asq_epersonal	0.058	0.1255	0.4625	0.6437	-0.0783	0.0058	0.0387	0.0544	5.16	6.55422	-0.0850219560109381	61717	61849	61704
c4y_0480001	c3y_asq_total	0.0206	0.1115	0.1851	0.8532	-0.0767	0.0058	0.0387	0.0674	5.16	8.53165	-0.0916437487774674	61329	73913	60243
c4y_0480001	c3y_bed_time	0.3868	0.1631	2.3719	0.0177	0.1123	0.0058	0.0387	0.0309	5.16	4.29167	0.115672860003632	61329	70346	58999
c4y_0480001	c3y_bmi	-0.0483	0.0691	-0.6986	0.4848	-0.0053	0.0058	0.0387	0.2654	5.16	15.7976	-0.00122364886189159	61329	73913	60243
c4y_0480001	c3y_nap_count	0.3943	0.1891	2.0858	0.037	-0.0282	0.0052	0.0387	0.0206	5.16	3.12121	-0.0436298356636838	61329	71319	59774
c4y_0480001	c3y_night_wake_up_count	-0.3361	0.1842	-1.8251	0.068	-0.0519	0.0052	0.0387	0.0214	5.16	2.77922	-0.0494131977376493	61329	70819	59383
c4y_0480001	c3y_sleep_time_day	0.4736	0.1867	2.5368	0.0112	0.0536	0.0052	0.0387	0.0233	5.16	3.32857	0.0465268162516346	61329	71319	59774
c4y_0480001	c3y_sleep_time_night	-0.1814	0.139	-1.3049	0.1919	-0.1284	0.0051	0.0387	0.0351	5.16	4.94366	-0.140566845407486	61329	71319	59774
c4y_0480001	c3y_total_sleep_time	0.4413	0.2741	1.6097	0.1075	-0.0371	0.005	0.0387	0.0118	5.16	1.84375	-0.0517914334162684	61329	71319	59774
c4y_0480001	c3y_wake_up_time	0.2924	0.0971	3.0101	0.0026	0.1364	0.0049	0.0387	0.0777	5.16	9.03488	0.155383055442259	61329	61764	51711
c4y_0480001	c4y_0042102b	0.2133	0.1256	1.698	0.0895	0.0038	0.0054	0.0387	0.0495	5.16	5.625	-0.00388952849320821	61329	43845	35076
c4y_0480001	c4y_0060301b	0.0787	0.6727	0.1169	0.9069	0.0037	0.0047	0.0387	0.0017	5.16	0.261538	0.0049079600652482	61329	39997	33647
c4y_0480001	c4y_0070001_3	0.1165	0.2301	0.5065	0.6125	-0.0091	0.005	0.0387	0.0123	5.16	1.5375	-0.0132117854373556	61329	78097	60955
c4y_0480001	c4y_0070501_3	0.6673	1.0122	0.6592	0.5097	-0.0145	0.005	0.0387	0.0028	5.16	0.444444	-0.0240766665396652	61329	76379	59687
c4y_0480001	c4y_0073501_2	0.2465	0.1537	1.6036	0.1088	0.05	0.0052	0.0387	0.0278	5.16	3.97143	0.0726497937753712	61329	39068	31250
c4y_0480001	c4y_0073501_3	NA	NA	NA	NA	0.0034	0.0046	0.0387	-0.0024	5.16	-0.347826	NA	61329	39080	31250
c4y_0480001	c4y_0074001_2	-0.5274	0.337	-1.5651	0.1176	-0.0093	0.0055	0.0387	0.0094	5.16	1.25333	-0.0062154058554515	61329	33803	26261
c4y_0480001	c4y_0075001_2	-0.2858	0.7774	-0.3676	0.7132	0.0052	0.0047	0.0387	0.0023	5.16	0.315068	0.0120856692040201	61329	32861	25542
c4y_0480001	c4y_0075001_3	NA	NA	NA	NA	NA	NA	0.0387	0.0017	5.16	0.257576	NA	61329	33893	26325
c4y_0480001	c4y_0075501_2	-0.6754	2.85	-0.237	0.8127	0.0239	0.0047	0.0387	0.0019	5.16	0.253333	0.0482955097835864	61329	33620	26141
c4y_0480001	c4y_0075501_3	-0.2229	0.2987	-0.7463	0.4555	-0.0064	0.0055	0.0387	0.008	5.16	1.17647	-0.00348265238765661	61329	76283	59778
c4y_0480001	c4y_0310401b	NA	NA	NA	NA	-0.0154	0.0046	0.0387	-0.0049	5.16	-0.544444	NA	61329	39706	33391
c4y_0480001	c4y_0310901b	-0.5769	0.3017	-1.9123	0.0558	-0.0098	0.0047	0.0387	0.0128	5.16	1.52381	0.00191809343436863	61329	73600	60012
c4y_0480001	c4y_0490001_1	-0.7576	0.3249	-2.3321	0.0197	-0.0597	0.0046	0.0387	0.0125	5.16	1.66667	-0.0759030808925898	61329	44861	34557
c4y_0480001	c4y_0490001_2	0.6733	0.3723	1.8082	0.0706	0.0456	0.0048	0.0387	0.0097	5.16	1.34722	0.0396294007854116	61329	78335	61121
c4y_0480001	c4y_0490001_3	0.7337	3.2823	0.2235	0.8231	0.0433	0.0051	0.0387	0.0014	5.16	0.208955	0.0446047231758345	61329	78335	61121
c4y_0480001	c4y_0500001	0.1039	0.1699	0.6113	0.541	0.0273	0.005	0.0387	0.097	5.16	1.13984	0.0267489562160749	61717	77888	60496
c4y_0480001	c4y_0500101	0.0894	0.1096	0.815	0.4151	0.0406	0.005	0.0387	0.1015	5.16	1.31818	0.0431981790547384	61717	71814	59080
c4y_0480001	c4y_asq_acomu	-0.0379	0.1339	-0.2831	0.7771	-0.0605	0.0052	0.0387	0.058	5.16	6.59091	-0.0678412635975059	61717	69457	59697
c4y_0480001	c4y_asq_bgm	0.2062	0.1311	1.5724	0.1159	-0.0129	0.005	0.0387	0.0502	5.16	6.12195	-0.0244397196188531	61717	70826	59791
c4y_0480001	c4y_asq_cfm	-0.0874	0.1327	-0.6591	0.5098	-0.0785	0.0051	0.0387	0.0527	5.16	6.3494	-0.086825690297611	61717	70826	59791
c4y_0480001	c4y_asq_dproblem	-0.1434	0.1323	-1.0837	0.2785	-0.0561	0.0054	0.0387	0.0419	5.16	5.2375	-0.0586214922237822	61717	70826	59791
c4y_0480001	c4y_asq_epersonal	0.2565	0.188	1.3641	0.1725	-0.0788	0.0057	0.0387	0.0279	5.16	3.44444	-0.0988560984949307	61717	70826	59791
c4y_0480001	c4y_asq_total	0.0813	0.1368	0.5945	0.5522	-0.0812	0.0054	0.0387	0.0553	5.16	6.28409	-0.0991750556670745	61329	73913	60243
c4y_0480001	c4y_bmi	0.0254	0.0667	0.3812	0.7031	0.0013	0.0055	0.0387	0.2773	5.16	16.7048	-0.00141376501869394	61329	73913	60243
c4y_0480001	c6m_0010201_1	-0.0992	0.2081	-0.4769	0.6334	-0.0319	0.005	0.0387	0.0218	5.16	1.87931	-0.033760163769215	61717	73434	60292
c4y_0480001	c6m_0010201_2	-0.2171	0.2368	-0.9171	0.3591	-0.0164	0.005	0.0387	0.016	5.16	1.64948	-0.0132818522186089	61717	73369	60239
c4y_0480001	c6m_0010201_3	-0.7115	1.1837	-0.601	0.5478	0.0078	0.0051	0.0387	0.0042	5.16	0.466667	0.0182067907430449	61717	72891	59841
c4y_0480001	c6m_0010201_5	0.3116	0.1724	1.8076	0.0707	0.0364	0.0049	0.0387	0.0312	5.16	2.88889	0.0318015479611292	61717	76280	60156
c4y_0480001	c6m_0020001_1	-0.6698	0.2818	-2.3764	0.0175	-0.0541	0.0053	0.0387	0.0142	5.16	1.97222	-0.0472577890729309	61717	76280	60156
c4y_0480001	c6m_0020001_2	-0.0664	0.458	-0.145	0.8847	0.0105	0.0046	0.0387	0.0029	5.16	0.467742	0.0129511087766296	61717	76280	60156
c4y_0480001	c6m_0020001_3	0.8547	0.2881	2.9667	0.003	0.0575	0.0049	0.0387	0.0132	5.16	1.97015	0.0475027370142214	61717	76280	60156
c4y_0480001	c6m_0040108b	NA	NA	NA	NA	0.0126	0.0054	0.0387	-0.0074	5.16	-0.795699	NA	61329	63992	50119
c4y_0480001	c6m_0040109b	NA	NA	NA	NA	NA	NA	0.0387	3e-04	5.16	0.0333333	NA	61329	78065	60954
c4y_0480001	c6m_0040110b	0.1353	0.2092	0.6467	0.5178	0.0243	0.0057	0.0387	0.0225	5.16	2.29592	0.0243637278937547	61329	77901	60834
c4y_0480001	c6m_0040111b	0.3716	0.4788	0.7762	0.4376	0.0021	0.0045	0.0387	0.0059	5.16	0.641304	-0.00330362505857769	61329	77908	60848
c4y_0480001	c6m_0070103_checked	0.0483	0.0687	0.7029	0.4821	0.0083	0.0058	0.0387	0.2189	5.16	12.3672	0.00693539212533674	61717	64469	50075
c4y_0480001	c6m_0090001b	0.3709	0.5306	0.699	0.4846	0.0149	0.0048	0.0387	0.0033	5.16	0.611111	0.0130044202776068	61329	77997	60903
c4y_0480001	c6m_0170001_1	0.7655	0.4671	1.6387	0.1013	0.0399	0.0056	0.0387	0.0062	5.16	1.05085	0.0344294602275698	61717	76280	60156
c4y_0480001	c6m_0170001_2	-0.6669	0.3266	-2.042	0.0411	-0.0379	0.0055	0.0387	0.0098	5.16	1.66102	-0.0311197546324264	61717	75785	59793
c4y_0480001	c6m_0180001_1	-0.0218	0.1253	-0.1741	0.8618	-0.0211	0.0051	0.0387	0.0403	5.16	5.30263	-0.0283794475922117	61717	55151	43778
c4y_0480001	c6m_0180001_2	-0.0939	0.1902	-0.4935	0.6217	0.0216	0.0048	0.0387	0.0164	5.16	2.44776	0.0282009871755736	61717	72755	57765
c4y_0480001	c6m_0180001_3	0.0684	0.1852	0.3691	0.7121	-6e-04	0.0054	0.0387	0.0213	5.16	3.13235	-0.00305970512813938	61717	37207	28638
c4y_0480001	c6m_0220001_1	-0.2476	0.4069	-0.6086	0.5428	-0.0137	0.0049	0.0387	0.0043	5.16	0.796296	-0.0118912991389465	61717	68351	60009
c4y_0480001	c6m_0380001_1	-0.3904	0.561	-0.6958	0.4866	-0.0201	0.0053	0.0387	0.003	5.16	0.566038	-0.017924872177206	61717	68351	60009
c4y_0480001	c6m_asq_acomu	0.1056	0.15	0.7041	0.4814	0.0296	0.0051	0.0387	0.028	5.16	4	0.0351945585270318	61717	52971	45136
c4y_0480001	c6m_asq_bgm	0.1067	0.0894	1.194	0.2325	0.0373	0.005	0.0387	0.0818	5.16	10.9067	0.0398464615031182	61717	60310	52387
c4y_0480001	c6m_asq_cfm	0.2465	0.1191	2.0704	0.0384	0.0477	0.0053	0.0387	0.0476	5.16	6.18182	0.0451566771216294	61717	61559	54662
c4y_0480001	c6m_asq_dproblem	0.2448	0.1164	2.102	0.0356	0.0195	0.0053	0.0387	0.0617	5.16	7.81013	0.0106663690756787	61717	58782	53164
c4y_0480001	c6m_asq_epersonal	0.1936	0.0962	2.0136	0.0441	0.0213	0.0053	0.0387	0.0796	5.16	9.82716	0.0136420853347738	61717	59324	54664
c4y_0480001	c6m_asq_total	0.232	0.1007	2.3045	0.0212	0.0443	0.0055	0.0387	0.0766	5.16	9.34146	0.0483934305595714	61329	55200	44268
c4y_0480001	c6m_bed_time	0.309	0.1871	1.6516	0.0986	0.0151	0.0051	0.0387	0.0177	5.16	2.85484	0.00869906933464273	61329	70178	59891
c4y_0480001	c6m_bmi	0.0848	0.0624	1.3605	0.1737	0.0356	0.0062	0.0387	0.2613	5.16	18.2727	0.037094801849998	61329	73913	60243
c4y_0480001	c6m_nap_count	-0.2816	0.2055	-1.3701	0.1707	0.0014	0.0053	0.0387	0.0172	5.16	3.07143	0.00907482468346013	61329	70663	59255
c4y_0480001	c6m_night_wake_up_count	-0.1173	0.1681	-0.6976	0.4854	0.013	0.0052	0.0387	0.0195	5.16	3.36207	0.0179867763211541	61329	70178	59891
c4y_0480001	c6m_sleep_time_day	0.252	0.1597	1.5778	0.1146	0.0296	0.005	0.0387	0.0205	5.16	3.53448	0.02649211233796	61329	71057	59565
c4y_0480001	c6m_sleep_time_night	-0.1712	0.1701	-1.0063	0.3143	-0.0507	0.005	0.0387	0.0187	5.16	2.92188	-0.0531179347792197	61329	71027	59545
c4y_0480001	c6m_total_sleep_time	0.1302	0.1982	0.657	0.5112	-0.0029	0.0048	0.0387	0.0138	5.16	2.3	-0.00639871325848947	61329	70697	59278
c4y_0480001	c6m_wake_up_time	0.0701	0.1373	0.5107	0.6095	0.0281	0.0051	0.0387	0.0394	5.16	5.9697	0.0291829808442414	61329	70178	59891
c4y_0480001	c_hospital_kikan	-0.0695	0.2026	-0.3431	0.7315	-0.0015	0.005	0.0387	0.0146	5.16	2.51724	7.1049702484469e-06	61717	69458	59698
c4y_0480001	c_tshfpb_010	-0.0616	0.0815	-0.7557	0.4498	0.0018	0.0044	0.0387	0.1406	5.16	6.63208	0.00791505708350444	61717	38984	33314
c4y_0480001	cd	0.0769	0.0965	0.7972	0.4253	0.0241	0.005	0.0387	0.072	5.16	6	0.0212509276768982	61717	61849	61704
c4y_0480001	childcare_facility_daycare_time_3y	0.4958	0.4759	1.0419	0.2975	-0.0263	0.0051	0.0387	0.0083	5.16	0.783019	-0.0389037964820991	61329	71319	59774
c4y_0480001	childcare_facility_daycare_time_4y	NA	NA	NA	NA	NA	NA	0.0387	5e-04	5.16	0.0694444	NA	61329	71319	59774
c4y_0480001	childcare_facility_starting_age	-0.6127	0.4056	-1.5108	0.1308	0.0028	0.0051	0.0387	0.0107	5.16	0.972727	0.0159618155561089	61329	71319	59774
c4y_0480001	constipation_3y	0.1992	0.1501	1.3273	0.1844	0.0357	0.0053	0.0387	0.028	5.16	3.94366	0.0340792536222944	61329	71319	59774
c4y_0480001	constipation_4y	0.1346	0.1424	0.9454	0.3444	0.0586	0.0051	0.0387	0.0332	5.16	4.61111	0.0632596630982089	61329	68796	57839
c4y_0480001	constipation_cum_4y	0.1395	0.1265	1.1025	0.2702	0.0567	0.0054	0.0387	0.0485	5.16	5.98765	0.0592759899621867	61329	71319	59774
c4y_0480001	constipation_severity_3y	0.1318	0.1424	0.9255	0.3547	0.0467	0.0054	0.0387	0.0363	5.16	4.65385	0.0485509251956483	61329	71319	59774
c4y_0480001	constipation_severity_4y	0.1505	0.1545	0.9743	0.3299	0.0724	0.0053	0.0387	0.0324	5.16	4.37838	0.0775328651916428	61329	71319	59774
c4y_0480001	dr0m_0020701_1	0.3319	0.2405	1.3801	0.1676	0.0142	0.0051	0.0387	0.0087	5.16	1.58182	0.00984628738705097	61717	70826	59791
c4y_0480001	dr0m_0020701_3	-0.1176	0.1989	-0.5909	0.5546	-0.0166	0.0051	0.0387	0.0126	5.16	2.29091	-0.0161773032669826	61717	70809	59777
c4y_0480001	dr0m_bmi	0.1758	0.074	2.3743	0.0176	0.0117	0.0055	0.0387	0.1436	5.16	13.0545	-3.25213586755995e-05	61329	73913	60243
c4y_0480001	dr1m_0040501b	0.3599	0.248	1.4512	0.1467	-3e-04	0.0052	0.0387	0.009	5.16	1.8	-0.00723621951577645	61329	75470	58975
c4y_0480001	dr1m_bmi	0.1294	0.0903	1.4336	0.1517	0.0216	0.0059	0.0387	0.1023	5.16	10.7684	0.0172217510553255	61329	73913	60243
c4y_0480001	egg_allergy_1hy	-0.2739	0.2038	-1.3437	0.179	-0.0101	0.0049	0.0387	0.0172	5.16	2.6875	-0.0043564288467089	61329	73679	60077
c4y_0480001	egg_allergy_2y	0.036	0.16	0.225	0.822	-0.007	0.0051	0.0387	0.024	5.16	3.80952	-0.00920931962132926	61329	73913	60243
c4y_0480001	egg_allergy_3y	-0.1957	0.1455	-1.3446	0.1787	-0.01	0.0054	0.0387	0.0306	5.16	4.56716	-0.00460094563848781	61329	73913	60243
c4y_0480001	egg_allergy_4y	-0.3222	0.1742	-1.8495	0.0644	-0.0015	0.0051	0.0387	0.0247	5.16	3.38356	0.00855667061258812	61329	73913	60243
c4y_0480001	egg_allergy_cum_4y	-0.0433	0.147	-0.2942	0.7686	-0.0158	0.0052	0.0387	0.0351	5.16	4.28049	-0.0166776610036513	61329	73913	60243
c4y_0480001	egg_allergy_score_until_4yo	-0.0409	0.1157	-0.3532	0.724	-0.0193	0.0051	0.0387	0.0558	5.16	5.58	-0.0207206358286595	61329	73369	59822
c4y_0480001	egg_allergy_score_until_4yo_positive	-0.0028	0.1215	-0.0226	0.9819	-0.0186	0.0051	0.0387	0.052	5.16	5.14851	-0.0217657074845703	61329	73011	59541
c4y_0480001	exclusive_breastfeeding_1y	-0.4423	0.1637	-2.7025	0.0069	-0.0515	0.0052	0.0387	0.0262	5.16	3.9697	-0.0443367723371907	61329	71319	59774
c4y_0480001	febrile_convulsion_cum_4y	0.0842	0.0941	0.8951	0.3707	2e-04	0.0057	0.0387	0.0888	5.16	8.07273	-0.00503655855573935	61329	70610	59232
c4y_0480001	feeding_type_yesterday_breast_feeding_count_1m	-0.6935	0.2045	-3.3908	7e-04	-0.0245	0.0046	0.0387	0.0168	5.16	2.84746	-0.00941609770521027	61329	70178	59891
c4y_0480001	feeding_type_yesterday_formula_feeding_count_1m	0.213	0.3871	0.5503	0.5821	0.0133	0.0057	0.0387	0.0086	5.16	0.754386	0.0109430283744987	61329	70178	59891
c4y_0480001	fever_count_cum_2hy	0.1389	0.1193	1.164	0.2444	-0.0032	0.0052	0.0387	0.0463	5.16	5.38372	-0.00983838171094248	61329	71319	59774
c4y_0480001	fever_count_cum_2y	0.2202	0.1373	1.6033	0.1089	-0.0092	0.005	0.0387	0.036	5.16	4.44444	-0.0191120901990688	61329	71319	59774
c4y_0480001	fever_over_39c_count_cum_2hy	0.2477	0.1332	1.8598	0.0629	0.0077	0.0054	0.0387	0.0364	5.16	4.08989	-0.000807600665336636	61329	71319	59774
c4y_0480001	fever_over_39c_count_cum_2y	0.3005	0.153	1.9637	0.0496	0.0015	0.0054	0.0387	0.0302	5.16	3.82278	-0.00892091181240497	61329	71319	59774
c4y_0480001	first_vaccination_bcg	0.5273	0.4076	1.2937	0.1958	0.0101	0.005	0.0387	0.0051	5.16	0.822581	0.00385188193922042	61329	71319	59774
c4y_0480001	first_vaccination_dpt	NA	NA	NA	NA	NA	NA	0.0387	0.0012	5.16	0.193548	NA	61329	71319	59774
c4y_0480001	first_vaccination_haemophilus_b_influenzae	NA	NA	NA	NA	NA	NA	0.0387	8e-04	5.16	0.135593	NA	61329	71319	59774
c4y_0480001	first_vaccination_hbv	-0.1657	0.2189	-0.7569	0.4491	-0.0197	0.0051	0.0387	0.015	5.16	2.63158	-0.0182969243870293	61329	71319	59774
c4y_0480001	first_vaccination_pneumococcus	NA	NA	NA	NA	-0.0125	0.0055	0.0387	-0.0025	5.16	-0.403226	NA	61329	71319	59774
c4y_0480001	first_vaccination_polio	NA	NA	NA	NA	0.0203	0.0049	0.0387	-0.0064	5.16	-1.12281	NA	61329	71319	59774
c4y_0480001	first_vaccination_rotavirus	-0.7766	0.4226	-1.8378	0.0661	-0.0355	0.0048	0.0387	0.0073	5.16	1.17742	-0.026845925871794	61329	71319	59774
c4y_0480001	fish_allergy_score_until_4yo_positive	-0.6202	0.36	-1.7229	0.0849	0.0037	0.0045	0.0387	0.0081	5.16	1.55769	0.0155007045415798	61329	73012	59582
c4y_0480001	food_allergy_cum_4y	-0.046	0.1209	-0.38	0.7039	-0.0205	0.0049	0.0387	0.0458	5.16	4.77083	-0.021762647779718	61329	70580	59208
c4y_0480001	food_allergy_cum_count_until_4yo	-0.0331	0.1276	-0.2593	0.7954	-0.0151	0.0052	0.0387	0.0447	5.16	4.96667	-0.0161735959566115	61329	73913	60243
c4y_0480001	food_allergy_egg_feeding_status_case_combined_1yh	0.0362	0.1305	0.2772	0.7816	-0.0207	0.0053	0.0387	0.0402	5.16	4.46667	-0.0258992717510504	61329	71709	58540
c4y_0480001	food_allergy_egg_feeding_status_case_combined_2y	-0.0269	0.1357	-0.1984	0.8427	-0.0165	0.0053	0.0387	0.0343	5.16	4.34177	-0.0271717229526782	61329	33377	27486
c4y_0480001	food_allergy_egg_feeding_status_case_combined_3y	0.0204	0.179	0.1138	0.9094	-0.0118	0.0054	0.0387	0.0219	5.16	2.60714	-0.0141107328705927	61329	70928	59460
c4y_0480001	food_allergy_egg_feeding_status_case_combined_4y	0.1243	0.2261	0.5497	0.5825	-0.0071	0.0053	0.0387	0.0133	5.16	1.77333	-0.010992991946465	61329	70695	59281
c4y_0480001	food_allergy_fish_feeding_status_case_combined_1yh	NA	NA	NA	NA	0.0056	0.005	0.0387	-0.0077	5.16	-1.30508	NA	61329	73913	60243
c4y_0480001	food_allergy_fish_feeding_status_case_combined_2y	-0.044	0.43	-0.1022	0.9186	0.0096	0.0046	0.0387	0.0034	5.16	0.53125	0.0113822116993063	61329	71075	59591
c4y_0480001	food_allergy_fish_feeding_status_case_combined_3y	NA	NA	NA	NA	0.0039	0.0043	0.0387	-0.0118	5.16	-2.40816	NA	61329	70733	59310
c4y_0480001	food_allergy_fruit_feeding_status_case_combined_1yh	-0.3031	0.2961	-1.0236	0.306	0.0048	0.0051	0.0387	0.0068	5.16	1.21429	0.0105221849371066	61329	73913	60243
c4y_0480001	food_allergy_fruit_feeding_status_case_combined_2y	-0.853	6.9985	-0.1219	0.903	0.0036	0.0048	0.0387	0.002	5.16	0.3125	0.0117386669498392	61329	70887	59441
c4y_0480001	food_allergy_fruit_feeding_status_case_combined_3y	NA	NA	NA	NA	0.0037	0.0044	0.0387	-7e-04	5.16	-0.107692	NA	61329	70303	58977
c4y_0480001	food_allergy_milk_feeding_status_case_combined_1yh	0.0244	0.2383	0.1025	0.9184	-0.0048	0.0048	0.0387	0.0113	5.16	1.82258	-0.00603422882196484	61329	73656	60048
c4y_0480001	food_allergy_milk_feeding_status_case_combined_2y	-0.1286	0.1949	-0.6596	0.5095	-0.0024	0.0051	0.0387	0.0185	5.16	2.84615	0.000789605301096828	61329	70204	58893
c4y_0480001	food_allergy_milk_feeding_status_case_combined_3y	0.0425	0.265	0.1602	0.8727	-0.0023	0.005	0.0387	0.0097	5.16	1.49231	-0.00345827900725253	61329	70926	59469
c4y_0480001	food_allergy_milk_feeding_status_case_combined_4y	0.0359	0.3272	0.1098	0.9126	-6e-04	0.0053	0.0387	0.0075	5.16	1.10294	-0.0013111462534786	61329	70089	58794
c4y_0480001	food_allergy_non_peanuts_nuts_feeding_status_case_combined_4y	-0.2633	0.3298	-0.7985	0.4246	0.0183	0.0048	0.0387	0.0075	5.16	0.9375	0.0253743298540948	61329	70889	59442
c4y_0480001	food_allergy_nuts_feeding_status_case_combined_1yh	-0.498	0.1798	-2.7694	0.0056	-0.0434	0.0052	0.0387	0.0278	5.16	3.97143	-0.0328805988596672	61329	70954	59494
c4y_0480001	food_allergy_nuts_feeding_status_case_combined_2y	-0.193	0.1594	-1.2103	0.2262	-0.0364	0.0047	0.0387	0.0206	5.16	2.98551	-0.0360173355025352	61329	70761	59358
c4y_0480001	food_allergy_nuts_feeding_status_case_combined_3y	-0.3077	0.1651	-1.8631	0.0625	0.0025	0.0045	0.0387	0.0233	5.16	2.94937	0.0123988089663769	61329	70830	59392
c4y_0480001	food_allergy_peanuts_feeding_status_case_combined_4y	0.0113	0.2986	0.0377	0.9699	0.0017	0.0047	0.0387	0.0073	5.16	1.01389	0.00173734750577767	61329	70773	59350
c4y_0480001	food_allergy_score_cum_count_until_4yo	-0.062	0.1112	-0.5577	0.5771	-0.0154	0.0052	0.0387	0.064	5.16	6.09524	-0.014891401807428	61329	73913	60243
c4y_0480001	food_allergy_sesame_feeding_status_case_combined_1yh	0.28	0.2745	1.0202	0.3076	-0.0016	0.0053	0.0387	0.0083	5.16	1.22059	-0.00695657266308963	61329	70984	59508
c4y_0480001	food_allergy_sesame_feeding_status_case_combined_2y	NA	NA	NA	NA	0.0226	0.0047	0.0387	-0.0116	5.16	-2	NA	61329	70705	59287
c4y_0480001	food_allergy_sesame_feeding_status_case_combined_3y	0.1839	0.4157	0.4422	0.6583	0.0396	0.0048	0.0387	0.0033	5.16	0.540984	0.0429735814221011	61329	70084	58814
c4y_0480001	food_allergy_shellfish_feeding_status_case_combined_1yh	-0.2818	0.1537	-1.8331	0.0668	-0.0147	0.0055	0.0387	0.0297	5.16	4.30435	-0.00699496943550105	61329	70862	59418
c4y_0480001	food_allergy_shellfish_feeding_status_case_combined_2y	-0.0819	0.2453	-0.3338	0.7385	0.0087	0.0052	0.0387	0.0117	5.16	1.82812	0.0116930820687125	61329	70804	59381
c4y_0480001	food_allergy_shellfish_feeding_status_case_combined_3y	-0.4735	0.9251	-0.5119	0.6087	0.0332	0.005	0.0387	0.0023	5.16	0.338235	0.0424021435338182	61329	69835	58630
c4y_0480001	food_allergy_shellfish_feeding_status_case_combined_4y	0.0091	0.1604	0.0568	0.9547	0.0401	0.0051	0.0387	0.0249	5.16	3.32	0.0457077100478371	61329	70710	59294
c4y_0480001	food_allergy_soba_feeding_status_case_combined_1yh	-0.4532	0.1715	-2.6421	0.0082	-0.0694	0.0056	0.0387	0.0249	5.16	3.95238	-0.0649633419380389	61329	70902	59461
c4y_0480001	food_allergy_soba_feeding_status_case_combined_2y	-0.7049	0.2385	-2.9555	0.0031	-0.0628	0.0049	0.0387	0.0143	5.16	2.2	-0.054519119182439	61329	70894	59451
c4y_0480001	food_allergy_soba_feeding_status_case_combined_3y	-0.855	0.5681	-1.505	0.1323	-0.0324	0.0051	0.0387	0.0059	5.16	0.819444	-0.0237534963896824	61329	69963	58725
c4y_0480001	food_allergy_soba_feeding_status_case_combined_4y	-0.535	0.3332	-1.6059	0.1083	-0.0141	0.0055	0.0387	0.0094	5.16	1.32394	-0.00559827225685552	61329	70615	59226
c4y_0480001	food_allergy_wheat_feeding_status_case_combined_1yh	0.0275	0.2464	0.1118	0.911	-0.0123	0.0048	0.0387	0.008	5.16	1.45455	-0.0145723900320477	61329	73913	60243
c4y_0480001	fruit_allergy_score_until_4yo_positive	-0.2433	0.2086	-1.1665	0.2434	-0.0037	0.0048	0.0387	0.0137	5.16	2.20968	0.00139604428143161	61329	69911	57102
c4y_0480001	ft1b_0080001	-0.001	0.164	-0.006	0.9952	-0.002	0.0048	0.0387	0.0438	5.16	3.68067	-0.00233232073882745	61717	69837	57658
c4y_0480001	ft1b_0400001	0.4119	0.1747	2.3575	0.0184	0.0046	0.005	0.0387	0.0545	5.16	4.12879	-0.0143480616727055	61717	69837	57658
c4y_0480001	ft1b_0410001	0.4216	0.163	2.5872	0.0097	8e-04	0.005	0.0387	0.0599	5.16	3.94079	-0.0203945033476563	61717	69837	57658
c4y_0480001	ft1b_0420001	0.4733	0.184	2.5717	0.0101	0.0084	0.0049	0.0387	0.0544	5.16	3.62667	-0.0127457487687991	61717	69837	57658
c4y_0480001	ft1b_0430001	0.3511	0.1451	2.4201	0.0155	0.009	0.0049	0.0387	0.0461	5.16	3.17931	-0.00478502933261435	61717	69837	57658
c4y_0480001	ft1b_0440001	-0.0656	0.1536	-0.4271	0.6693	-0.0092	0.0053	0.0387	0.053	5.16	4.24	-0.00786534178576491	61717	69837	57658
c4y_0480001	ft1b_0450001	-0.1329	0.16	-0.8311	0.4059	-0.0107	0.0054	0.0387	0.0486	5.16	4.58491	-0.00631436589291151	61717	71319	60148
c4y_0480001	ft1b_0460001	-0.3353	0.155	-2.1638	0.0305	-0.0089	0.0057	0.0387	0.0516	5.16	4.96154	0.00541106033120881	61717	71319	60148
c4y_0480001	ft1b_0470001b	NA	NA	NA	NA	-0.0198	0.0056	0.0387	-0.0046	5.16	-0.479167	NA	61329	47206	37872
c4y_0480001	ft1b_0480001	0.4734	0.1799	2.631	0.0085	0.0067	0.0051	0.0387	0.0568	5.16	3.44242	-0.0154835348441498	61717	74494	60966
c4y_0480001	gastroenteritis_cum_2y	-0.1921	0.2846	-0.675	0.4997	0.012	0.0053	0.0387	0.0158	5.16	2.07895	0.0185336233634839	61329	71319	59774
c4y_0480001	hand_foot_and_mouth_disease_cum_2y	NA	NA	NA	NA	-0.0224	0.0053	0.0387	-6e-04	5.16	-0.0810811	NA	61329	71319	59774
c4y_0480001	hba1c_ngsp_early	0.1221	0.1189	1.0266	0.3046	-0.0016	0.0054	0.0387	0.0558	5.16	6.2	-0.00779524679672983	61329	70178	59891
c4y_0480001	herpangina_cum_2y	0.7691	0.3894	1.9753	0.0482	-0.0164	0.0051	0.0387	0.0091	5.16	1.26389	-0.0333800301137154	61329	71319	59774
c4y_0480001	hg	-0.1412	0.1033	-1.3677	0.1714	-0.0297	0.0049	0.0387	0.078	5.16	1.93069	-0.026342794279997	61717	69461	59727
c4y_0480001	hsv_infection_cum_2y	0.7009	0.9883	0.7092	0.4782	-0.0041	0.0042	0.0387	0.0026	5.16	0.472727	-0.0118129525948623	61329	71319	59774
c4y_0480001	influenza_viral_infections_cum_4y	0.3507	0.1573	2.2288	0.0258	0.0138	0.0051	0.0387	0.0286	5.16	3.91781	0.00473680817530193	61329	62212	52473
c4y_0480001	intellectual_and_developmental_disability_including_language_delay_cum_4y	NA	NA	NA	NA	NA	NA	0.0387	2e-04	5.16	0.030303	NA	61329	71319	59774
c4y_0480001	isacc_modified_current_runny_nose_autumn_2y	0.0378	0.7267	0.052	0.9586	0.0149	0.0047	0.0387	0.0014	5.16	0.237288	0.0163744058098112	61329	70178	59891
c4y_0480001	isacc_modified_current_runny_nose_autumn_3y	-0.0468	0.3931	-0.1189	0.9053	0.0212	0.0053	0.0387	0.0039	5.16	0.590909	0.0243191481179613	61329	70178	59891
c4y_0480001	isacc_modified_current_runny_nose_autumn_4y	NA	NA	NA	NA	0.0289	0.005	0.0387	-0.0066	5.16	-1.06452	NA	61329	70178	59891
c4y_0480001	isacc_modified_current_runny_nose_nonpollen_season_2y	NA	NA	NA	NA	NA	NA	0.0387	5e-04	5.16	0.0746269	NA	61329	70178	59891
c4y_0480001	isacc_modified_current_runny_nose_nonpollen_season_3y	NA	NA	NA	NA	0.0253	0.0053	0.0387	-0.0024	5.16	-0.393443	NA	61329	70178	59891
c4y_0480001	isacc_modified_current_runny_nose_nonpollen_season_4y	NA	NA	NA	NA	NA	NA	0.0387	0.001	5.16	0.149254	NA	61329	70178	59891
c4y_0480001	isacc_modified_current_runny_nose_pollen_season_2y	NA	NA	NA	NA	NA	NA	0.0387	6e-04	5.16	0.0983607	NA	61329	70178	59891
c4y_0480001	isacc_modified_current_runny_nose_pollen_season_3y	0.426	0.4247	1.003	0.3158	0.017	0.0051	0.0387	0.0055	5.16	0.833333	0.012688899718551	61329	70178	59891
c4y_0480001	isacc_modified_current_runny_nose_pollen_season_4y	0.0262	0.2644	0.0992	0.921	0.0242	0.0052	0.0387	0.0103	5.16	1.43056	0.0266409963481869	61329	70178	59891
c4y_0480001	isacc_modified_current_runny_nose_spring_2y	-0.1633	0.7129	-0.2291	0.8188	0.0058	0.0051	0.0387	0.0019	5.16	0.301587	0.00791565451543576	61329	70178	59891
c4y_0480001	isacc_modified_current_runny_nose_spring_3y	0.3296	0.6324	0.5212	0.6022	0.0163	0.0049	0.0387	0.0027	5.16	0.428571	0.0147944952843645	61329	70178	59891
c4y_0480001	isacc_modified_current_runny_nose_spring_4y	0.151	0.2983	0.5063	0.6126	0.02	0.0051	0.0387	0.0091	5.16	1.28169	0.0195435448397801	61329	70178	59891
c4y_0480001	isacc_modified_current_runny_nose_summer_2y	NA	NA	NA	NA	0.0072	0.005	0.0387	-7e-04	5.16	-0.118644	NA	61329	70178	59891
c4y_0480001	isacc_modified_current_runny_nose_summer_3y	0.6837	1.1734	0.5826	0.5601	0.0061	0.0055	0.0387	0.0024	5.16	0.358209	9.47815087790282e-05	61329	70178	59891
c4y_0480001	isacc_modified_current_runny_nose_summer_4y	NA	NA	NA	NA	0.0165	0.0049	0.0387	-3e-04	5.16	-0.0379747	NA	61329	70178	59891
c4y_0480001	isacc_modified_current_runny_nose_winter_2y	0.1305	0.3593	0.3631	0.7165	0.0208	0.0048	0.0387	0.0049	5.16	0.742424	0.0214581286004555	61329	70178	59891
c4y_0480001	isacc_modified_current_runny_nose_winter_3y	NA	NA	NA	NA	0.0225	0.005	0.0387	-9e-04	5.16	-0.160714	NA	61329	70178	59891
c4y_0480001	isacc_modified_current_runny_nose_winter_4y	NA	NA	NA	NA	0.024	0.0055	0.0387	-0.0038	5.16	-0.535211	NA	61329	70178	59891
c4y_0480001	kawasaki_disease_cum_4y	NA	NA	NA	NA	0.0012	0.005	0.0387	-6e-04	5.16	-0.0967742	NA	61329	70839	59401
c4y_0480001	length_of_labor	-0.0081	0.1532	-0.0526	0.958	-0.0203	0.0053	0.0387	0.0336	5.16	4.73239	-0.0229999324553664	61329	71319	59774
c4y_0480001	low_birth_weight	-0.2786	0.1291	-2.1588	0.0309	-0.0044	0.0051	0.0387	0.0312	5.16	4.8	0.00498690335914542	61329	71319	59774
c4y_0480001	lower_respiratory_tract_infection_cum_2y	0.0483	0.1927	0.2505	0.8022	-0.0079	0.0053	0.0387	0.0186	5.16	2.58333	-0.0103332302347958	61329	71319	59774
c4y_0480001	m0mb_0410001	0.0802	0.1166	0.6876	0.4917	0.0031	0.0051	0.0387	0.0693	5.16	6.41667	-0.000843785739004116	61717	68351	60009
c4y_0480001	m0mb_0420001	0.128	0.1284	0.9969	0.3188	0.0022	0.005	0.0387	0.0712	5.16	6.47273	-0.00458728610340039	61717	68056	59796
c4y_0480001	m0mb_0430001	0.2981	0.1018	2.9283	0.0034	0.0052	0.0048	0.0387	0.062	5.16	4.46043	-0.00955328352186747	61717	65116	59606
c4y_0480001	m0mb_0450001	0.261	0.1651	1.5811	0.1139	0.0176	0.005	0.0387	0.0209	5.16	3.16667	0.0105314707206441	61717	61679	61558
c4y_0480001	m0mb_0460001	0.0025	0.1528	0.0162	0.9871	0.0151	0.0051	0.0387	0.0224	5.16	3.5	0.015773063682811	61717	59836	59724
c4y_0480001	m0mb_0480001	0.1011	0.1086	0.931	0.3519	0.0073	0.0049	0.0387	0.0638	5.16	6.44444	0.00346637342802978	61717	69837	57658
c4y_0480001	m1m_0030001_1	NA	NA	NA	NA	NA	NA	0.0387	0.0011	5.16	0.186441	NA	61717	70822	59787
c4y_0480001	m1m_0030001_2	-0.6817	0.3346	-2.0372	0.0416	-0.0382	0.0053	0.0387	0.0098	5.16	1.46269	-0.0281343476731128	61717	64774	59307
c4y_0480001	m1m_0030001_3	NA	NA	NA	NA	0.0347	0.0049	0.0387	-0.0104	5.16	-1.92593	NA	61717	64774	59307
c4y_0480001	m1m_0040001_1	0.6704	0.2105	3.1846	0.0014	0.0459	0.0051	0.0387	0.0166	5.16	2.72131	0.03285232937619	61717	64774	59307
c4y_0480001	m1m_0040001_2	0.1319	0.536	0.2461	0.8056	-0.0035	0.0056	0.0387	0.0022	5.16	0.431373	-0.00505258357734421	61717	64774	59307
c4y_0480001	m1m_0040001_4	-0.7547	0.2137	-3.532	4e-04	-0.0502	0.0047	0.0387	0.0173	5.16	2.74603	-0.0349715628133821	61717	64774	59307
c4y_0480001	m1m_0040001_6	NA	NA	NA	NA	0.0063	0.0049	0.0387	-0.0088	5.16	-1.76	NA	61717	64774	59307
c4y_0480001	m1m_0250001_1	0.512	0.2383	2.1488	0.0316	0.0428	0.005	0.0387	0.0132	5.16	2.09524	0.0349671704369578	61717	64774	59307
c4y_0480001	m1m_0250001_2	-0.6594	0.3099	-2.1275	0.0334	-0.0411	0.005	0.0387	0.0101	5.16	1.60317	-0.0336802984729883	61717	73434	60292
c4y_0480001	m1m_0250001_3	0.5305	1.1862	0.4472	0.6547	-0.0056	0.0056	0.0387	0.0035	5.16	0.603448	-0.0126969002151505	61717	73434	60292
c4y_0480001	m1m_0260001_1	0.3143	0.3145	0.9993	0.3176	-0.0141	0.0053	0.0387	0.0079	5.16	1.36207	-0.0217487970166883	61717	73434	60292
c4y_0480001	m1m_0260001_2	-0.5231	0.471	-1.1107	0.2667	0.0134	0.0053	0.0387	0.0055	5.16	0.901639	0.0231078667036059	61717	73434	60292
c4y_0480001	m1m_bed_time	NA	NA	NA	NA	NA	NA	0.0387	2e-04	5.16	0.0350877	NA	61329	69960	59722
c4y_0480001	m1m_nap_count	-0.2374	0.1211	-1.9596	0.05	-0.0078	0.0048	0.0387	0.0286	5.16	4.4	-0.000679807150076022	61329	69967	59725
c4y_0480001	m1m_night_wake_up_count	-0.1342	0.1624	-0.8263	0.4086	-0.0085	0.0052	0.0387	0.0238	5.16	3.83871	-0.00542263113880193	61329	69918	59684
c4y_0480001	m1m_sleep_time_day	0.0944	0.1193	0.7915	0.4287	0.0191	0.0053	0.0387	0.0395	5.16	6.69492	0.0179901549985666	61329	69759	59554
c4y_0480001	m1m_sleep_time_night	0.0976	0.1979	0.493	0.622	-6e-04	0.005	0.0387	0.0141	5.16	2.2381	-0.00301870145265165	61329	69805	59583
c4y_0480001	m1m_total_sleep_time	0.1178	0.1461	0.8062	0.4201	0.011	0.0054	0.0387	0.028	5.16	4.66667	0.00845368157321394	61329	70178	59891
c4y_0480001	m1m_wake_up_time	0.01	0.1727	0.0581	0.9537	-3e-04	0.0051	0.0387	0.0249	5.16	3.19231	-0.000660217861362049	61329	70072	59816
c4y_0480001	mbpfas0001b	-0.4863	0.5403	-0.9	0.3681	0.0082	0.0049	0.0387	0.0136	5.16	0.660194	0.0208766849431965	61329	73768	60130
c4y_0480001	mbpfas0007	-0.7701	1.5609	-0.4934	0.6217	-3e-04	0.0052	0.0387	0.0067	5.16	0.345361	0.0123532664776192	61717	69212	59543
c4y_0480001	mbpfas0009	0.0573	0.204	0.2812	0.7786	-0.0055	0.0054	0.0387	0.054	5.16	2.45455	-0.00907587463647027	61717	69260	59579
c4y_0480001	mbpfas0013	-0.1097	0.2009	-0.5459	0.5851	-0.0214	0.0053	0.0387	0.0495	5.16	2.25	-0.0195441819939502	61717	69261	59580
c4y_0480001	mbpfas0017	-0.1487	0.1903	-0.7814	0.4346	-0.0368	0.0054	0.0387	0.0561	5.16	2.55	-0.0351364510418556	61717	69210	59535
c4y_0480001	mbpfas0021	-0.597	0.4997	-1.1948	0.2322	-0.0425	0.0052	0.0387	0.0148	5.16	0.714976	-0.0327336328403394	61717	67753	59559
c4y_0480001	mbpfas0025	NA	NA	NA	NA	-0.036	0.005	0.0387	-0.001	5.16	-0.046729	NA	61717	67701	59512
c4y_0480001	mbpfas0029	-0.0484	0.2373	-0.2038	0.8385	-0.0355	0.0052	0.0387	0.0334	5.16	1.63725	-0.0382145670163637	61717	67637	59456
c4y_0480001	mbpfas0039b	NA	NA	NA	NA	NA	NA	0.0387	0.0042	5.16	0.214286	NA	61329	55465	44505
c4y_0480001	mbpfas0041	NA	NA	NA	NA	NA	NA	0.0387	0.0047	5.16	0.20524	NA	61717	67658	59481
c4y_0480001	mbpfas0045	NA	NA	NA	NA	-0.0152	0.0055	0.0387	-0.008	5.16	-0.451977	NA	61717	67613	59437
c4y_0480001	mbpfas0047	-0.2469	0.1973	-1.2519	0.2106	-0.0436	0.0052	0.0387	0.0515	5.16	2.48792	-0.0380586196167281	61717	67669	59489
c4y_0480001	mbpfas0053b	-0.0206	0.2794	-0.0737	0.9412	-0.0042	0.005	0.0387	0.0222	5.16	1.21978	-0.00555052275520401	61329	46817	37602
c4y_0480001	mbpfas0067b	0.0332	0.2526	0.1313	0.8955	0.0045	0.0051	0.0387	0.0296	5.16	1.5914	0.00543844272102224	61329	47286	38005
c4y_0480001	mbpfas0073	-0.0973	0.1821	-0.5343	0.5931	-0.0113	0.0052	0.0387	0.0626	5.16	2.69828	-0.0078846183225882	61717	67682	59503
c4y_0480001	milk_allergy_1hy	-0.1227	0.2094	-0.5856	0.5581	-0.0063	0.0049	0.0387	0.0138	5.16	2.15625	-0.00434163753740778	61329	73406	59849
c4y_0480001	milk_allergy_2y	-0.0611	0.2217	-0.2754	0.783	0.0016	0.005	0.0387	0.0113	5.16	1.79365	0.00314480501849621	61329	73913	60243
c4y_0480001	milk_allergy_3y	-0.45	1.0052	-0.4477	0.6544	-0.003	0.0051	0.0387	0.0017	5.16	0.288136	0.000303374860649988	61329	73913	60243
c4y_0480001	milk_allergy_cum_4y	0.0972	0.1794	0.5416	0.5881	-0.0103	0.0049	0.0387	0.0203	5.16	3.02985	-0.0146690598900934	61329	73913	60243
c4y_0480001	milk_allergy_score_until_4yo	-0.0375	0.1537	-0.2439	0.8073	-0.0092	0.0051	0.0387	0.0317	5.16	4.28378	-0.00933617080601115	61329	73310	59770
c4y_0480001	milk_allergy_score_until_4yo_positive	-0.0123	0.158	-0.0781	0.9378	-0.0104	0.0051	0.0387	0.0309	5.16	4.06579	-0.0116188101624742	61329	73629	60041
c4y_0480001	mn	0.0882	0.1045	0.8442	0.3986	-9e-04	0.005	0.0387	0.0781	5.16	4.91195	-0.00619968750109407	61717	69297	59610
c4y_0480001	mt1b_0020001	-0.0182	0.1324	-0.1372	0.8909	0.0042	0.0051	0.0387	0.0349	5.16	4.30864	0.00543165508767281	61717	67658	59480
c4y_0480001	mt1b_0020101	-0.0063	0.1381	-0.0455	0.9637	0.0032	0.0051	0.0387	0.0332	5.16	4.25641	0.00377123318053323	61717	64819	59357
c4y_0480001	mt1b_0030001	-0.1543	0.1473	-1.0472	0.295	-0.0067	0.0051	0.0387	0.0286	5.16	3.575	-0.00207795604624352	61717	64752	59309
c4y_0480001	mt1b_0030101	-0.1424	0.1459	-0.976	0.329	-0.006	0.0051	0.0387	0.0294	5.16	3.58537	-0.00165149787285318	61717	64676	59244
c4y_0480001	mt1b_0040001b	-0.0731	0.1943	-0.3759	0.707	0.0026	0.0049	0.0387	0.015	5.16	2.58621	0.00549810410228939	61329	50028	40129
c4y_0480001	mt1b_0040101b	-0.0508	0.2044	-0.2486	0.8037	0.0021	0.005	0.0387	0.0141	5.16	2.35	0.00430108660894178	61329	46463	37360
c4y_0480001	mt1b_0050001	0.2384	0.1618	1.4733	0.1407	0.0075	0.0053	0.0387	0.0302	5.16	4.50746	-0.000157246662815643	61717	64687	59248
c4y_0480001	mt1b_0050101	0.2352	0.1643	1.4321	0.1521	0.01	0.0053	0.0387	0.03	5.16	4.34783	0.00274807933687843	61717	64642	59209
c4y_0480001	mt1b_0060001	0.3171	0.1847	1.7174	0.0859	-0.0129	0.0048	0.0387	0.02	5.16	2.85714	-0.0232618106186056	61717	64701	59259
c4y_0480001	mt1b_0060101	0.3427	0.1924	1.7812	0.0749	-0.0137	0.0049	0.0387	0.0191	5.16	2.72857	-0.0246357842029451	61717	64718	59282
c4y_0480001	mt1b_0080001	0.0912	0.1118	0.8155	0.4148	-4e-04	0.0052	0.0387	0.0576	5.16	6.32967	-0.00497201673916413	61717	64700	59264
c4y_0480001	mt1b_0100101	0.2577	0.1259	2.0467	0.0407	0.0198	0.0057	0.0387	0.0571	5.16	3.48171	0.00819212963439794	61717	61264	61140
c4y_0480001	mt1b_0100201	0.1811	0.1193	1.5177	0.1291	8e-04	0.0055	0.0387	0.055	5.16	6.11111	-0.00792153356376166	61717	61195	61071
c4y_0480001	mt1b_0100301	0.0758	0.1409	0.5379	0.5906	-0.0015	0.0051	0.0387	0.034	5.16	4.72222	-0.00442086025589916	61717	61095	60975
c4y_0480001	mt1b_0100401	0.0669	0.1317	0.508	0.6115	0.0028	0.0052	0.0387	0.039	5.16	5.34247	0.000228257937669406	61717	61156	61034
c4y_0480001	mt1b_0100501	-0.1911	0.12	-1.5932	0.1111	0.0046	0.0051	0.0387	0.0606	5.16	5.66355	0.0146125827089368	61717	61118	60997
c4y_0480001	mt1b_0100601	-0.1331	0.1275	-1.0438	0.2966	-0.001	0.0054	0.0387	0.0596	5.16	5.51852	0.00566389332495496	61717	61089	60969
c4y_0480001	mt1b_0100701	0.0357	0.1247	0.2863	0.7747	-0.0119	0.0053	0.0387	0.0456	5.16	5.92208	-0.0140040339378986	61717	61862	61717
c4y_0480001	mt1b_0100801	0.1771	0.101	1.7536	0.0795	0.0215	0.0056	0.0387	0.0914	5.16	7.87931	0.0117618371958688	61717	61862	61717
c4y_0480001	mt1b_0200101	0.2203	0.1263	1.7438	0.0812	-0.021	0.0055	0.0387	0.0567	5.16	5.0177	-0.032915701229491	61717	61862	61717
c4y_0480001	mt1b_0200201	-0.1632	0.1236	-1.3207	0.1866	0.0241	0.0054	0.0387	0.0537	5.16	4.92661	0.0330982345160947	61717	61862	61717
c4y_0480001	mt1b_0200301	-0.2722	0.1349	-2.0171	0.0437	-0.005	0.0051	0.0387	0.0432	5.16	4.69565	0.00638537974784768	61717	61862	61717
c4y_0480001	mt1b_0200401	-0.1854	0.1214	-1.5271	0.1267	0.0107	0.005	0.0387	0.0552	5.16	5.52	0.0202322810825324	61717	61862	61717
c4y_0480001	mt1b_0200501	-0.5817	0.3051	-1.9064	0.0566	-0.0017	0.0057	0.0387	0.026	5.16	1.9697	0.0173102570758033	61717	61862	61717
c4y_0480001	mt1b_0400001	0.1572	0.1184	1.3276	0.1843	0.0326	0.0048	0.0387	0.0725	5.16	6.90476	0.0257469166388628	61717	61862	61717
c4y_0480001	mt1b_0410001	0.0954	0.1206	0.7912	0.4288	0.0166	0.0048	0.0387	0.0631	5.16	6.8587	0.0125446825456002	61717	61862	61717
c4y_0480001	mt1b_0420001	0.1276	0.1401	0.9108	0.3624	0.0159	0.0048	0.0387	0.0587	5.16	6.52222	0.011697581694448	61717	68351	60009
c4y_0480001	mt1b_0430001	0.3824	0.1233	3.1001	0.0019	0.0346	0.0049	0.0387	0.058	5.16	4.87395	0.0203146740146642	61717	68351	60009
c4y_0480001	mt1b_0440001	-0.2714	0.1384	-1.9607	0.0499	-0.0186	0.0055	0.0387	0.0611	5.16	6.17172	-0.00729863855694721	61717	68351	60009
c4y_0480001	mt1b_0450001	0.0555	0.1407	0.3944	0.6933	0.0026	0.005	0.0387	0.029	5.16	4.14286	0.000988221848668241	61717	68351	60009
c4y_0480001	mt1b_0460001	-0.1337	0.143	-0.9355	0.3495	-0.002	0.0054	0.0387	0.0312	5.16	4.52174	0.00257106292800508	61717	68351	60009
c4y_0480001	mt1b_0470001	NA	NA	NA	NA	-0.0318	0.0049	0.0387	-0.0051	5.16	-0.87931	NA	61717	68351	60009
c4y_0480001	mt1b_0480001	0.1607	0.1236	1.2998	0.1937	0.0218	0.005	0.0387	0.0615	5.16	5.6422	0.0165869986418378	61717	68351	60009
c4y_0480001	mt1u_0010001	0.4851	0.1926	2.5187	0.0118	0.008	0.0052	0.0387	0.0165	5.16	2.79661	-0.00370205325322306	61717	68351	60009
c4y_0480001	mt1u_0020001	0.6609	0.2494	2.65	0.008	-0.0063	0.0049	0.0387	0.013	5.16	2.13115	-0.0222188137563847	61717	68351	60009
c4y_0480001	mt2b_0410001	0.104	0.1089	0.9552	0.3395	-0.005	0.005	0.0387	0.0775	5.16	6.73913	-0.0117948760048792	61717	68351	60009
c4y_0480001	mt2b_0420001	0.1881	0.1251	1.5037	0.1327	0.005	0.005	0.0387	0.0791	5.16	6.76068	-0.00530940770221124	61717	68351	60009
c4y_0480001	mt2b_0430001	0.4475	0.0951	4.704	2.5509e-06	0.0258	0.0046	0.0387	0.0853	5.16	5.29814	0.000126957082792479	61717	61862	61717
c4y_0480001	mt2b_0450001	0.2035	0.1154	1.7628	0.0779	0.0184	0.0055	0.0387	0.0514	5.16	6.425	0.00978654704547055	61717	61862	61717
c4y_0480001	mt2b_0460001	0.074	0.1173	0.6303	0.5285	0.0097	0.0056	0.0387	0.0452	5.16	5.38095	0.00690617014798457	61717	61862	61717
c4y_0480001	mt2b_0480001	0.2332	0.1107	2.1075	0.0351	0.0156	0.0049	0.0387	0.0758	5.16	5.57353	0.00316992733718696	61717	61862	61717
c4y_0480001	mt2b_0490001	-0.5693	0.1567	-3.6322	3e-04	-0.0601	0.0054	0.0387	0.0271	5.16	3.56579	-0.0431544714220688	61717	61862	61717
c4y_0480001	mt2u_0010001	0.291	0.1482	1.9638	0.0496	0.0215	0.0052	0.0387	0.0227	5.16	3.72131	0.0133092287031612	61717	61862	61717
c4y_0480001	mt2u_0020001	0.2344	0.1556	1.5062	0.132	0.0103	0.0052	0.0387	0.0228	5.16	3.8	0.00345572327445578	61717	61862	61717
c4y_0480001	mumps_cum_4y	0.4413	0.6582	0.6704	0.5026	0.0099	0.0052	0.0387	0.0044	5.16	0.594595	0.00531028978674251	61329	71319	59774
c4y_0480001	mycotic_or_fungal_infection_cum_2y	-0.1492	0.3468	-0.4304	0.6669	0.0158	0.0051	0.0387	0.0053	5.16	0.929825	0.0200625957434319	61329	71319	59774
c4y_0480001	nuts_allergy_score_until_4yo_positive	-0.2005	0.2606	-0.7693	0.4417	0.0114	0.0048	0.0387	0.0098	5.16	1.44118	0.0170608593819694	61329	73913	60243
c4y_0480001	otitis_media_cum_2y	-0.0346	0.1711	-0.2024	0.8396	-0.0047	0.0052	0.0387	0.0243	5.16	3.68182	-0.00431084429691608	61329	70238	58914
c4y_0480001	out_of_night_diapers_age_4y	-0.1818	0.2129	-0.8537	0.3933	0.019	0.0047	0.0387	0.0304	5.16	2.15603	0.0280164916808622	61329	70178	59891
c4y_0480001	participant_reported_food_allergy_cum_4y	-0.053	0.1332	-0.3978	0.6908	-0.016	0.0053	0.0387	0.0429	5.16	4.71429	-0.0163908666186821	61329	73913	60243
c4y_0480001	pb	0.2314	0.1337	1.7303	0.0836	0.0288	0.0055	0.0387	0.0508	5.16	6.51282	0.0194474223695461	61717	61849	61704
c4y_0480001	peanuts_allergy_score_4yo_positive	-0.6271	2.3925	-0.2621	0.7932	0.0089	0.0051	0.0387	0.0018	5.16	0.28125	0.015526215958605	61329	73388	59857
c4y_0480001	premature_birth	-0.0235	0.2465	-0.0955	0.9239	0.0139	0.0052	0.0387	0.0091	5.16	1.56897	0.0162095857696518	61329	71319	59774
c4y_0480001	psychomotor_developmental_delay_cum_4y	NA	NA	NA	NA	0.0224	0.0048	0.0387	-0.0018	5.16	-0.295082	NA	61329	71319	59774
c4y_0480001	roseola_infantum_cum_2y	-0.0424	0.2363	-0.1795	0.8575	0.0146	0.0054	0.0387	0.0126	5.16	2	0.0175416092666776	61329	71319	59774
c4y_0480001	rsv_infection_cum_2y	0.4116	0.1456	2.8282	0.0047	-0.0085	0.0047	0.0387	0.0361	5.16	5.30882	-0.0257523375909507	61329	71319	59774
c4y_0480001	sccon003	0.578	0.1211	4.7725	1.8194e-06	0.1123	0.0053	0.0387	0.0704	5.16	8.38095	0.0984872868048014	61717	69223	59545
c4y_0480001	sccon005	0.23	0.1372	1.6763	0.0937	0.0248	0.005	0.0387	0.0252	5.16	3.76119	0.0206946367875124	61717	69258	59576
c4y_0480001	se	0.1239	0.1188	1.0426	0.2971	0.0232	0.0052	0.0387	0.0628	5.16	1.82558	0.0203807276283414	61717	69328	59622
c4y_0480001	shellfish_allergy_score_until_4yo_positive	0.214	0.5724	0.3739	0.7085	0.0054	0.0049	0.0387	0.0027	5.16	0.442623	0.00403384045739084	61329	71276	58174
c4y_0480001	soba_allergy_score_until_4yo_positive	-0.4361	0.2754	-1.5838	0.1132	0.0027	0.0045	0.0387	0.0105	5.16	1.75	0.0125686301109374	61329	56592	45877
c4y_0480001	soybean_allergy_score_until_4yo_positive	0.316	0.2899	1.09	0.2757	-0.008	0.0047	0.0387	0.0084	5.16	1.29231	-0.0150203247130537	61329	73371	59844
c4y_0480001	streptococcus_pyogenes_cum_4y	0.5316	0.4164	1.2768	0.2017	-0.0113	0.0053	0.0387	0.0062	5.16	0.984127	-0.0221324862385767	61329	61296	51711
c4y_0480001	ucbb_0080001b	0.0255	0.1498	0.1702	0.8649	-0.0107	0.0051	0.0387	0.029	5.16	4.83333	-0.0167539050051166	61329	46231	37160
c4y_0480001	ucbb_0410001	0.015	0.0598	0.2512	0.8017	-0.0151	0.0062	0.0387	0.3582	5.16	8.3109	-0.0214951749740979	61717	61862	61717
c4y_0480001	ucbb_0420001	0.0158	0.0603	0.263	0.7925	-0.0138	0.0059	0.0387	0.3484	5.16	7.81166	-0.0197750585726695	61717	61862	61717
c4y_0480001	ucbb_0430001	-0.1606	0.0678	-2.3688	0.0178	0.0084	0.0063	0.0387	0.2981	5.16	4.26466	0.0318757703201977	61717	65116	59606
c4y_0480001	ucbb_0450001	-0.203	0.0829	-2.4496	0.0143	0.0043	0.0051	0.0387	0.0986	5.16	10.9556	0.0181009071526076	61717	61679	61558
c4y_0480001	ucbb_0460001	-0.2018	0.081	-2.4917	0.0127	0.0081	0.0053	0.0387	0.0956	5.16	10.5055	0.0224864297992258	61717	66800	59834
c4y_0480001	ucbb_0480001	0.006	0.0597	0.0997	0.9206	-0.012	0.006	0.0387	0.3442	5.16	7.23109	-0.0170953000170365	61717	66687	59766
c4y_0480001	upper_respiratory_tract_infection_cum_2y	-0.4031	0.1825	-2.2086	0.0272	-0.0242	0.0047	0.0387	0.018	5.16	2.64706	-0.0166320900276407	61329	71187	59667
c4y_0480001	urinary_tract_infections_cum_4y	NA	NA	NA	NA	-0.0019	0.0049	0.0387	-0.0027	5.16	-0.442623	NA	61329	71319	59774
c4y_0480001	urticaria_cum_4y	-0.0852	0.2411	-0.3532	0.7239	0.0026	0.0059	0.0387	0.0121	5.16	1.77941	0.00485340565576972	61329	70806	59367
c4y_0480001	varicella_cum_4y	0.8527	0.7613	1.1202	0.2626	-0.0066	0.0055	0.0387	0.0045	5.16	0.642857	-0.0194185404974357	61329	63050	53001
c4y_0480001	wheat_allergy_score_until_4yo_positive	0.3114	0.1497	2.0802	0.0375	-0.01	0.0048	0.0387	0.0305	5.16	4.55224	-0.022704189660436	61329	73224	59727
c4y_0490001_1	BMI	-0.1543	0.1102	-1.4009	0.1613	0.002	0.0059	0.0125	0.1732	1.66667	19.4607	0.0101589955293561	60213	163835	0
c4y_0490001_1	adenovirus_infection_cum_2y	-0.4845	0.3688	-1.3136	0.189	0.0053	0.0049	0.0125	0.0171	1.66667	2.71429	0.0133289037278868	61264	79780	61264
c4y_0490001_1	allergic_conjunctivitis_cum_4y	0.1582	0.3299	0.4796	0.6315	0.0021	0.0046	0.0125	0.0162	1.66667	2.28169	0.00014731259193958	61264	79780	61264
c4y_0490001_1	allergic_conjunctivitis_or_rhinitis_or_hay_fever_cum_4y	-0.0965	0.4399	-0.2192	0.8265	0.0046	0.0044	0.0125	0.0086	1.66667	1.11688	0.00631649386529787	61264	79780	61264
c4y_0490001_1	allergic_rhinitis_cum_4y	-0.1866	0.4081	-0.4572	0.6475	0.0041	0.0049	0.0125	0.0126	1.66667	1.55556	0.00711083298096712	61264	79735	61233
c4y_0490001_1	any_food_allergy_score_positive_until_4yo	0.1073	0.2051	0.5232	0.6008	0.0342	0.0051	0.0125	0.0548	1.66667	5.48	0.0357371353520661	65579	73434	63569
c4y_0490001_1	asthma_cum_4y	-0.0287	0.2468	-0.1165	0.9073	-0.0096	0.005	0.0125	0.0306	1.66667	3.1875	-0.0106249117402056	61264	79753	61244
c4y_0490001_1	atopic_dermatitis_cum_4y	-0.2059	0.193	-1.0669	0.286	0.002	0.0048	0.0125	0.0633	1.66667	5.86111	0.00842835067280717	61264	77493	59545
c4y_0490001_1	autistic_spectrum_disorder_and_pddnos_cum_4y	-0.6742	0.4854	-1.3889	0.1649	-0.0119	0.0052	0.0125	0.0107	1.66667	1.94545	-0.00607102014826898	61264	76496	59042
c4y_0490001_1	bone_fracture_cum_4y	-0.8329	1.0605	-0.7854	0.4322	0.008	0.0053	0.0125	0.0034	1.66667	0.548387	0.0147483874631466	61264	77911	60069
c4y_0490001_1	breast_feeding_cessation_1m	-0.6551	0.6405	-1.0228	0.3064	-0.2874	0.0056	0.0125	0.004	1.66667	0.634921	-0.324650137194475	61264	78038	60845
c4y_0490001_1	breast_feeding_cessation_2m	-1	0.3178	-3.3454	8e-04	-0.3555	0.0054	0.0125	0.0142	1.66667	2.18462	-0.395177735262584	61264	77939	60795
c4y_0490001_1	breast_feeding_cessation_3m	-0.9485	0.3245	-2.9229	0.0035	-0.3732	0.0058	0.0125	0.0112	1.66667	1.77778	-0.417712849743721	61264	78097	60885
c4y_0490001_1	breast_feeding_cessation_age	0.3001	0.3132	0.9582	0.338	0.1475	0.0047	0.0125	0.018	1.66667	2.14286	0.167287935473122	61264	76379	59619
c4y_0490001_1	breast_feeding_period_1y	0.7291	0.2576	2.8309	0.0046	0.4116	0.0056	0.0125	0.0188	1.66667	2.84848	0.463686248947516	61264	78010	60852
c4y_0490001_1	c1hy_0030001b2	-0.2547	0.3996	-0.6373	0.5239	0.0328	0.0048	0.0125	0.0102	1.66667	1.85455	0.0379884025550342	65579	68351	63319
c4y_0490001_1	c1hy_0070002b	0.9506	0.6651	1.4291	0.153	-0.016	0.0045	0.0125	0.0083	1.66667	1.40678	-0.0268798863168647	65579	68351	63319
c4y_0490001_1	c1hy_0493002b	0.9129	0.9678	0.9433	0.3455	-0.0462	0.0049	0.0125	0.0045	1.66667	0.789474	-0.0561744829297932	65579	68351	63319
c4y_0490001_1	c1hy_asq_total	-0.1614	0.1872	-0.862	0.3887	0.0336	0.0052	0.0125	0.0772	1.66667	8.21277	0.0444608613899969	65579	69837	60752
c4y_0490001_1	c1hy_bed_time	-0.0792	0.272	-0.2911	0.771	-0.0064	0.0053	0.0125	0.0269	1.66667	3.68493	-0.00593382786542383	61264	78065	60888
c4y_0490001_1	c1hy_bmi	0.1204	0.1444	0.8343	0.4041	-0.019	0.006	0.0125	0.1847	1.66667	13.2878	-0.0324766775199959	65579	64469	52896
c4y_0490001_1	c1hy_nap_count	0.2562	0.356	0.7198	0.4716	-0.0021	0.005	0.0125	0.0165	1.66667	2.46269	-0.00619296868120096	61264	75470	58914
c4y_0490001_1	c1hy_night_wake_up_count	-0.62	0.3097	-2.0023	0.0453	0.017	0.0047	0.0125	0.0287	1.66667	4.28358	0.0336989649978833	61264	63992	50066
c4y_0490001_1	c1hy_sleep_time_day	0.4287	0.3449	1.2429	0.2139	-0.0267	0.0049	0.0125	0.0195	1.66667	3.25	-0.037590731506797	61264	78335	61053
c4y_0490001_1	c1hy_sleep_time_night	0.2384	0.2761	0.8636	0.3878	0.0091	0.0046	0.0125	0.0231	1.66667	3.34783	0.00638834980029019	61264	78335	61053
c4y_0490001_1	c1hy_total_sleep_time	0.8068	0.5586	1.4442	0.1487	-0.02	0.005	0.0125	0.01	1.66667	1.5873	-0.0398492810477069	61264	44861	34512
c4y_0490001_1	c1hy_wake_up_time	0.1627	0.1805	0.9011	0.3675	-0.0358	0.005	0.0125	0.0699	1.66667	9.07792	-0.0474828391061785	61264	77901	60771
c4y_0490001_1	c1y_0090005b	NA	NA	NA	NA	-0.0348	0.0055	0.0125	-0.0013	1.66667	-0.188406	NA	65579	68351	63319
c4y_0490001_1	c1y_0170001_1_3	-0.0613	0.1913	-0.3204	0.7486	0.0086	0.005	0.0125	0.0501	1.66667	5.16495	0.0170169674318474	61264	33620	26112
c4y_0490001_1	c1y_1_bmi	-0.1099	0.1416	-0.7759	0.4378	-0.0082	0.0057	0.0125	0.2582	1.66667	13.1066	-0.00311480619782628	65579	74494	64329
c4y_0490001_1	c1y_2_bmi	0.0222	0.1126	0.1972	0.8436	-0.0244	0.0053	0.0125	0.282	1.66667	17.4074	-0.0341313553321782	65579	55299	53584
c4y_0490001_1	c1y_asq_total	-0.0029	0.1593	-0.0183	0.9854	0.0157	0.0056	0.0125	0.1088	1.66667	11.6989	0.0187566717803855	65579	69837	60752
c4y_0490001_1	c1y_bed_time	-0.1741	0.3865	-0.4504	0.6524	-0.0053	0.005	0.0125	0.0129	1.66667	2.01562	-0.00386092546434766	61264	77968	60820
c4y_0490001_1	c1y_nap_count	0.2058	0.3308	0.6221	0.5339	0.02	0.0051	0.0125	0.0192	1.66667	3.04762	0.01981962405014	61264	78335	61053
c4y_0490001_1	c1y_night_wake_up_count	-0.3009	0.3376	-0.8915	0.3726	0.0382	0.0053	0.0125	0.0191	1.66667	3.03175	0.0487649179169063	61264	78335	61053
c4y_0490001_1	c1y_sleep_time_day	-0.0364	0.3011	-0.121	0.9037	-0.0235	0.0054	0.0125	0.0204	1.66667	3.2381	-0.0265572482610972	61264	77997	60838
c4y_0490001_1	c1y_sleep_time_night	0.42	0.2656	1.5815	0.1138	0.003	0.0051	0.0125	0.029	1.66667	4.26471	-0.00467534706509948	61264	77462	60457
c4y_0490001_1	c1y_total_sleep_time	0.2258	0.2749	0.8213	0.4115	-0.0169	0.0051	0.0125	0.0279	1.66667	4.5	-0.0239098283704992	61264	77908	60781
c4y_0490001_1	c1y_wake_up_time	-0.1111	0.1917	-0.5796	0.5622	-0.0167	0.0052	0.0125	0.063	1.66667	8.87324	-0.0164881703677738	61264	77970	60818
c4y_0490001_1	c2hy_0040401b	NA	NA	NA	NA	-0.0032	0.0049	0.0125	-0.0044	1.66667	-0.733333	NA	65579	68351	63319
c4y_0490001_1	c2hy_asq_total	-0.0903	0.1843	-0.4901	0.6241	0.0596	0.0052	0.0125	0.0765	1.66667	8.89535	0.0724463179113222	65579	69837	60752
c4y_0490001_1	c2hy_bmi	0.0765	0.1217	0.6284	0.5298	0.0082	0.0056	0.0125	0.2398	1.66667	16.2027	0.00703643954851585	65579	41872	41779
c4y_0490001_1	c2y_0070301b	NA	NA	NA	NA	-0.0184	0.005	0.0125	-2e-04	1.66667	-0.0338983	NA	65579	68351	63319
c4y_0490001_1	c2y_0090001b2	NA	NA	NA	NA	0.0332	0.0044	0.0125	-0.008	1.66667	-1.37931	NA	65579	68351	63319
c4y_0490001_1	c2y_asq_total	0.1696	0.1656	1.0236	0.306	0.0406	0.0052	0.0125	0.079	1.66667	8.97727	0.0418348443175904	65579	69837	60752
c4y_0490001_1	c2y_bmi	0.0902	0.1286	0.7017	0.4829	-0.0083	0.0058	0.0125	0.237	1.66667	16.4583	-0.0162224376755701	65579	57500	55569
c4y_0490001_1	c3hy_asq_total	0.2227	0.1933	1.1521	0.2493	0.0571	0.0048	0.0125	0.0646	1.66667	8.17722	0.0595965010774657	65579	69837	60752
c4y_0490001_1	c3hy_bmi	0.0541	0.107	0.5057	0.6131	0.0074	0.0057	0.0125	0.2701	1.66667	16.3697	0.00596995239441579	65579	79735	65162
c4y_0490001_1	c3y_0100301b	-1	1.1806	-0.9307	0.352	-0.0045	0.005	0.0125	0.0041	1.66667	0.554054	0.00309849959155842	65579	61862	59803
c4y_0490001_1	c3y_0280201b	-0.2584	0.7053	-0.3664	0.7141	0.0294	0.0052	0.0125	0.0051	1.66667	0.689189	0.0336722784906671	65579	61862	59803
c4y_0490001_1	c3y_0280301b	NA	NA	NA	NA	0.0139	0.0047	0.0125	-0.0041	1.66667	-0.602941	NA	65579	61862	59803
c4y_0490001_1	c3y_0280501b	-0.4419	0.5394	-0.8191	0.4127	0.0152	0.0048	0.0125	0.0089	1.66667	1.27143	0.0210752979576227	65579	61862	59803
c4y_0490001_1	c3y_0280601b	0.4759	0.69	0.6897	0.4904	0.01	0.0053	0.0125	0.0065	1.66667	0.866667	0.00642186675488904	65579	61862	59803
c4y_0490001_1	c3y_0280901b	NA	NA	NA	NA	0.0128	0.0051	0.0125	-0.0038	1.66667	-0.520548	NA	65579	61862	59803
c4y_0490001_1	c3y_asq_total	0.1515	0.1698	0.8924	0.3722	0.0625	0.005	0.0125	0.0674	1.66667	8.53165	0.0679662105405945	65579	69837	60752
c4y_0490001_1	c3y_bed_time	-0.3891	0.2588	-1.5035	0.1327	-0.0216	0.0052	0.0125	0.0309	1.66667	4.29167	-0.0173376823285935	61264	77269	60393
c4y_0490001_1	c3y_bmi	0.1192	0.1268	0.9403	0.3471	0.0049	0.006	0.0125	0.2654	1.66667	15.7976	-0.00169624621156382	65579	80264	65579
c4y_0490001_1	c3y_nap_count	0.1116	0.2998	0.3722	0.7097	-0.0097	0.005	0.0125	0.0206	1.66667	3.12121	-0.0130696480535256	61264	78209	60695
c4y_0490001_1	c3y_night_wake_up_count	0.2172	0.3262	0.6659	0.5055	0.0177	0.005	0.0125	0.0214	1.66667	2.77922	0.017205495023137	61264	75758	58919
c4y_0490001_1	c3y_sleep_time_day	-0.2005	0.2764	-0.7252	0.4683	-0.0367	0.0048	0.0125	0.0233	1.66667	3.32857	-0.0391242787797046	61264	78217	60712
c4y_0490001_1	c3y_sleep_time_night	0.3443	0.2482	1.3868	0.1655	0.0257	0.0052	0.0125	0.0351	1.66667	4.94366	0.0228751332418967	61264	76690	59632
c4y_0490001_1	c3y_total_sleep_time	0.1489	0.405	0.3676	0.7132	-0.0164	0.0046	0.0125	0.0118	1.66667	1.84375	-0.0207125837400815	61264	77835	60715
c4y_0490001_1	c3y_wake_up_time	-0.3353	0.1799	-1.8639	0.0623	-0.0428	0.0052	0.0125	0.0777	1.66667	9.03488	-0.0401309887709591	61264	78465	60873
c4y_0490001_1	c4y_0042102b	0.2221	0.2263	0.9811	0.3265	-0.0023	0.005	0.0125	0.0495	1.66667	5.625	-0.00823090235318686	65579	61862	59803
c4y_0490001_1	c4y_0060301b	-1	3.3112	-0.4166	0.677	-0.0092	0.0048	0.0125	0.0017	1.66667	0.261538	-0.00346395588039222	65579	61862	59803
c4y_0490001_1	c4y_0310401b	NA	NA	NA	NA	0.0064	0.0047	0.0125	-0.0049	1.66667	-0.544444	NA	65579	61862	59803
c4y_0490001_1	c4y_0310901b	-0.5768	0.506	-1.14	0.2543	0.0106	0.0051	0.0125	0.0128	1.66667	1.52381	0.0181894319989825	65579	65116	64959
c4y_0490001_1	c4y_0490001_2	-0.9915	0.0808	-12.2766	1.2094e-34	-0.9081	0.007	0.0125	0.0097	1.66667	1.34722	-0.966991842186776	65579	61862	59803
c4y_0490001_1	c4y_0490001_3	-1	4.4468	-0.2721	0.7855	-0.4167	0.0053	0.0125	0.0014	1.66667	0.208955	-0.441823504079749	65579	61862	59803
c4y_0490001_1	c4y_asq_total	0.0616	0.1955	0.3149	0.7529	0.0649	0.0051	0.0125	0.0553	1.66667	6.28409	0.0708741272140738	65579	71319	63339
c4y_0490001_1	c4y_bmi	0.0141	0.1136	0.1239	0.9014	0.0021	0.0058	0.0125	0.2773	1.66667	16.7048	0.00170789515864514	65579	70924	63010
c4y_0490001_1	c6m_0040108b	NA	NA	NA	NA	-0.0066	0.0053	0.0125	-0.0074	1.66667	-0.795699	NA	65579	61862	59803
c4y_0490001_1	c6m_0040109b	NA	NA	NA	NA	NA	NA	0.0125	3e-04	1.66667	0.0333333	NA	65579	68351	63319
c4y_0490001_1	c6m_0040110b	-0.0928	0.3429	-0.2707	0.7866	-0.0185	0.0052	0.0125	0.0225	1.66667	2.29592	-0.018325695235034	65579	68351	63319
c4y_0490001_1	c6m_0040111b	-0.4626	0.7363	-0.6282	0.5298	-0.009	0.0045	0.0125	0.0059	1.66667	0.641304	-0.00559499083948331	65579	68351	63319
c4y_0490001_1	c6m_0090001b	-0.3415	0.732	-0.4665	0.6409	-0.0076	0.0048	0.0125	0.0033	1.66667	0.611111	-0.00588916098478817	65579	68351	63319
c4y_0490001_1	c6m_asq_total	0.0473	0.1773	0.2668	0.7896	0.0196	0.0052	0.0125	0.0766	1.66667	9.34146	0.0213315270397963	65579	69837	60752
c4y_0490001_1	c6m_bed_time	-0.307	0.3172	-0.9678	0.3331	0.0068	0.0049	0.0125	0.0177	1.66667	2.85484	0.0123614487357799	61264	73768	60084
c4y_0490001_1	c6m_bmi	0.0235	0.1069	0.2196	0.8262	-0.0064	0.0058	0.0125	0.2613	1.66667	18.2727	-0.00971416975725794	65579	74494	64329
c4y_0490001_1	c6m_nap_count	0.1859	0.3255	0.5712	0.5679	0.0312	0.005	0.0125	0.0172	1.66667	3.07143	0.0440194951195141	61264	39706	33386
c4y_0490001_1	c6m_night_wake_up_count	0.2721	0.3046	0.8931	0.3718	0.0501	0.0054	0.0125	0.0195	1.66667	3.36207	0.0526939327152724	61264	73600	59969
c4y_0490001_1	c6m_sleep_time_day	-0.197	0.2991	-0.6586	0.5101	-0.0052	0.0051	0.0125	0.0205	1.66667	3.53448	-0.00461709425291587	61264	43845	35026
c4y_0490001_1	c6m_sleep_time_night	0.1434	0.3082	0.4654	0.6416	-0.0181	0.0051	0.0125	0.0187	1.66667	2.92188	-0.0292827461131028	61264	39997	33641
c4y_0490001_1	c6m_total_sleep_time	-0.0293	0.3308	-0.0886	0.9294	-0.0149	0.0051	0.0125	0.0138	1.66667	2.3	-0.016804816846964	61264	78538	60909
c4y_0490001_1	c6m_wake_up_time	-0.3209	0.2219	-1.4465	0.148	0.0101	0.0056	0.0125	0.0394	1.66667	5.9697	0.0209083563606983	61264	55465	44460
c4y_0490001_1	childcare_facility_daycare_time_3y	-1	1.6112	-1.3896	0.1646	-0.0083	0.0051	0.0125	0.0083	1.66667	0.783019	0.00849494352252836	61264	33803	26231
c4y_0490001_1	childcare_facility_daycare_time_4y	NA	NA	NA	NA	NA	NA	0.0125	5e-04	1.66667	0.0694444	NA	61264	39080	31215
c4y_0490001_1	childcare_facility_starting_age	1	0.8492	1.293	0.196	0.0211	0.0052	0.0125	0.0107	1.66667	0.972727	0.0115920014613279	61264	76283	59711
c4y_0490001_1	constipation_3y	-0.4298	0.3113	-1.3805	0.1674	-0.0224	0.005	0.0125	0.028	1.66667	3.94366	-0.0179570705134561	61264	78873	60744
c4y_0490001_1	constipation_4y	-0.1799	0.2585	-0.6959	0.4865	-0.0332	0.0045	0.0125	0.0332	1.66667	4.61111	-0.0350233964276734	61264	79399	61118
c4y_0490001_1	constipation_cum_4y	-0.2963	0.2341	-1.2654	0.2057	-0.0352	0.0044	0.0125	0.0485	1.66667	5.98765	-0.0336780195577117	61264	78335	61053
c4y_0490001_1	constipation_severity_3y	-0.4206	0.2703	-1.5562	0.1197	-0.0253	0.0052	0.0125	0.0363	1.66667	4.65385	-0.020700479053185	61264	77531	59810
c4y_0490001_1	constipation_severity_4y	-0.3237	0.2624	-1.2336	0.2174	-0.0388	0.0047	0.0125	0.0324	1.66667	4.37838	-0.0396419646847048	61264	75638	58351
c4y_0490001_1	dr0m_bmi	-0.0083	0.1313	-0.0631	0.9497	0.009	0.0051	0.0125	0.1436	1.66667	13.0545	0.0109493321851131	65579	71319	63339
c4y_0490001_1	dr1m_0040501b	0.1972	0.4495	0.4388	0.6608	-0.0015	0.0053	0.0125	0.009	1.66667	1.8	-0.00372929775340529	65579	61862	59803
c4y_0490001_1	dr1m_bmi	0.1901	0.1754	1.0839	0.2784	0.0099	0.0057	0.0125	0.1023	1.66667	10.7684	0.00420444235450825	65579	74494	64329
c4y_0490001_1	egg_allergy_1hy	0.0964	0.3023	0.3188	0.7498	0.0345	0.0047	0.0125	0.0172	1.66667	2.6875	0.0361495795871739	65579	69458	62886
c4y_0490001_1	egg_allergy_2y	0.2823	0.3088	0.9144	0.3605	0.0219	0.0048	0.0125	0.024	1.66667	3.80952	0.018960327277312	65579	69458	62886
c4y_0490001_1	egg_allergy_3y	0.2597	0.2624	0.9898	0.3223	0.0222	0.0046	0.0125	0.0306	1.66667	4.56716	0.0191601199834519	65579	69458	62886
c4y_0490001_1	egg_allergy_4y	0.1481	0.3188	0.4645	0.6423	0.0209	0.005	0.0125	0.0247	1.66667	3.38356	0.0235709701232551	65579	43468	43361
c4y_0490001_1	egg_allergy_cum_4y	0.1869	0.2527	0.7396	0.4595	0.0361	0.0044	0.0125	0.0351	1.66667	4.28049	0.0332921034685061	65579	64774	64616
c4y_0490001_1	egg_allergy_score_until_4yo	0.102	0.216	0.4721	0.6369	0.0363	0.0049	0.0125	0.0558	1.66667	5.58	0.0375561093117188	65579	69457	62885
c4y_0490001_1	egg_allergy_score_until_4yo_positive	0.1175	0.2188	0.537	0.5913	0.0339	0.0049	0.0125	0.052	1.66667	5.14851	0.0348253793897693	65579	70826	62968
c4y_0490001_1	exclusive_breastfeeding_1y	0.7705	0.294	2.6211	0.0088	0.2751	0.0057	0.0125	0.0262	1.66667	3.9697	0.30468233681622	61264	77898	60771
c4y_0490001_1	febrile_convulsion_cum_4y	0.1327	0.1764	0.7523	0.4519	-0.0048	0.0047	0.0125	0.0888	1.66667	8.07273	-0.0121542277502021	65579	31989	30929
c4y_0490001_1	feeding_type_yesterday_breast_feeding_count_1m	0.7989	0.3692	2.1641	0.0305	0.1996	0.0054	0.0125	0.0168	1.66667	2.84746	0.254463340720786	61264	55312	44295
c4y_0490001_1	feeding_type_yesterday_formula_feeding_count_1m	-0.5466	0.6103	-0.8957	0.3704	-0.2482	0.0055	0.0125	0.0086	1.66667	0.754386	-0.27666125158393	61264	72901	59365
c4y_0490001_1	fever_count_cum_2hy	-0.3453	0.2409	-1.4333	0.1518	0.0212	0.0054	0.0125	0.0463	1.66667	5.38372	0.0334887424109966	61264	79399	61118
c4y_0490001_1	fever_count_cum_2y	-0.364	0.2694	-1.351	0.1767	0.0229	0.0054	0.0125	0.036	1.66667	4.44444	0.0346977145099836	61264	79399	61118
c4y_0490001_1	fever_over_39c_count_cum_2hy	-0.2617	0.2618	-0.9994	0.3176	0.0185	0.0057	0.0125	0.0364	1.66667	4.08989	0.027364510402985	61264	79399	61118
c4y_0490001_1	fever_over_39c_count_cum_2y	-0.2616	0.2796	-0.9355	0.3495	0.019	0.0056	0.0125	0.0302	1.66667	3.82278	0.0282760091462687	61264	72598	56096
c4y_0490001_1	first_vaccination_bcg	0.2357	0.6245	0.3774	0.7059	-0.0196	0.0056	0.0125	0.0051	1.66667	0.822581	-0.0243359759287242	61264	78335	61053
c4y_0490001_1	first_vaccination_dpt	NA	NA	NA	NA	NA	NA	0.0125	0.0012	1.66667	0.193548	NA	61264	78335	61053
c4y_0490001_1	first_vaccination_haemophilus_b_influenzae	NA	NA	NA	NA	NA	NA	0.0125	8e-04	1.66667	0.135593	NA	61264	78335	61053
c4y_0490001_1	first_vaccination_hbv	0.0637	0.3728	0.171	0.8642	0.0127	0.0053	0.0125	0.015	1.66667	2.63158	0.0184933788868088	61264	47125	35706
c4y_0490001_1	first_vaccination_pneumococcus	NA	NA	NA	NA	0.0063	0.0052	0.0125	-0.0025	1.66667	-0.403226	NA	61264	78335	61053
c4y_0490001_1	first_vaccination_polio	NA	NA	NA	NA	-0.0202	0.0051	0.0125	-0.0064	1.66667	-1.12281	NA	61264	78335	61053
c4y_0490001_1	first_vaccination_rotavirus	0.2073	0.4784	0.4332	0.6648	0.0231	0.0049	0.0125	0.0073	1.66667	1.17742	0.0244732577581311	61264	78335	61053
c4y_0490001_1	fish_allergy_score_until_4yo_positive	0.5599	0.5165	1.084	0.2784	0.0013	0.005	0.0125	0.0081	1.66667	1.55769	-0.00427071360489511	65579	70809	62954
c4y_0490001_1	food_allergy_cum_4y	-0.0268	0.2296	-0.1165	0.9072	0.0405	0.005	0.0125	0.0458	1.66667	4.77083	0.0483046260969424	61264	79660	61176
c4y_0490001_1	food_allergy_cum_count_until_4yo	0.2545	0.2255	1.1285	0.2591	0.0376	0.0046	0.0125	0.0447	1.66667	4.96667	0.0360667237037847	65579	73434	63569
c4y_0490001_1	food_allergy_egg_feeding_status_case_combined_1yh	-5e-04	0.2212	-0.002	0.9984	0.0264	0.0044	0.0125	0.0402	1.66667	4.46667	0.0296141640754258	65579	73434	63569
c4y_0490001_1	food_allergy_egg_feeding_status_case_combined_2y	0.1294	0.2464	0.5251	0.5995	0.0249	0.0047	0.0125	0.0343	1.66667	4.34177	0.0257455427530534	65579	75785	63096
c4y_0490001_1	food_allergy_egg_feeding_status_case_combined_3y	-0.4395	0.361	-1.2173	0.2235	0.0274	0.0048	0.0125	0.0219	1.66667	2.60714	0.0368779392088203	65579	68351	63319
c4y_0490001_1	food_allergy_egg_feeding_status_case_combined_4y	-0.0063	0.4132	-0.0152	0.9879	0.0193	0.0046	0.0125	0.0133	1.66667	1.77333	0.0209064574532344	65579	61862	59803
c4y_0490001_1	food_allergy_fish_feeding_status_case_combined_1yh	NA	NA	NA	NA	-0.0013	0.0048	0.0125	-0.0077	1.66667	-1.30508	NA	65579	72891	63100
c4y_0490001_1	food_allergy_fish_feeding_status_case_combined_2y	0.7777	1.2035	0.6462	0.5182	-0.0203	0.005	0.0125	0.0034	1.66667	0.53125	-0.0283131905546834	65579	72755	60918
c4y_0490001_1	food_allergy_fish_feeding_status_case_combined_3y	NA	NA	NA	NA	-0.0091	0.0041	0.0125	-0.0118	1.66667	-2.40816	NA	65579	65376	65194
c4y_0490001_1	food_allergy_fruit_feeding_status_case_combined_1yh	0.2752	0.492	0.5593	0.576	-9.9678e-05	0.0053	0.0125	0.0068	1.66667	1.21429	-0.00267407147351172	65579	76280	63492
c4y_0490001_1	food_allergy_fruit_feeding_status_case_combined_2y	-0.3721	2.1513	-0.173	0.8627	0.006	0.005	0.0125	0.002	1.66667	0.3125	0.0117313660809782	65579	37207	30287
c4y_0490001_1	food_allergy_fruit_feeding_status_case_combined_3y	NA	NA	NA	NA	-0.0052	0.005	0.0125	-7e-04	1.66667	-0.107692	NA	65579	65376	65194
c4y_0490001_1	food_allergy_milk_feeding_status_case_combined_1yh	0.0838	0.3801	0.2205	0.8255	0.0167	0.0046	0.0125	0.0113	1.66667	1.82258	0.017442261337896	65579	73434	63569
c4y_0490001_1	food_allergy_milk_feeding_status_case_combined_2y	0.1021	0.3261	0.3131	0.7542	0.0171	0.0048	0.0125	0.0185	1.66667	2.84615	0.0210612892295098	65579	55151	46142
c4y_0490001_1	food_allergy_milk_feeding_status_case_combined_3y	0.3265	0.4928	0.6624	0.5077	0.0082	0.0052	0.0125	0.0097	1.66667	1.49231	0.00513207299788782	65579	68351	63319
c4y_0490001_1	food_allergy_milk_feeding_status_case_combined_4y	0.796	0.6684	1.1909	0.2337	0.0015	0.0049	0.0125	0.0075	1.66667	1.10294	-0.00617139006881001	65579	61862	59803
c4y_0490001_1	food_allergy_non_peanuts_nuts_feeding_status_case_combined_4y	-0.4562	0.5533	-0.8246	0.4096	-0.023	0.005	0.0125	0.0075	1.66667	0.9375	-0.0202819755634253	65579	61862	59803
c4y_0490001_1	food_allergy_nuts_feeding_status_case_combined_1yh	0.2712	0.2623	1.034	0.3011	0.0034	0.0054	0.0125	0.0278	1.66667	3.97143	-0.00129419486664033	65579	76280	63492
c4y_0490001_1	food_allergy_nuts_feeding_status_case_combined_2y	0.203	0.3107	0.6535	0.5134	-0.0107	0.0053	0.0125	0.0206	1.66667	2.98551	-0.014816536439465	65579	68351	63319
c4y_0490001_1	food_allergy_nuts_feeding_status_case_combined_3y	-0.4559	0.3181	-1.4334	0.1517	-0.0094	0.0055	0.0125	0.0233	1.66667	2.94937	-0.00169074316225984	65579	65376	65194
c4y_0490001_1	food_allergy_peanuts_feeding_status_case_combined_4y	0.0889	0.4937	0.1801	0.8571	-0.0164	0.005	0.0125	0.0073	1.66667	1.01389	-0.018499298807866	65579	61862	59803
c4y_0490001_1	food_allergy_score_cum_count_until_4yo	0.1001	0.1929	0.5188	0.6039	0.0392	0.005	0.0125	0.064	1.66667	6.09524	0.0415658654908935	65579	73434	63569
c4y_0490001_1	food_allergy_sesame_feeding_status_case_combined_1yh	-0.1805	0.4381	-0.4119	0.6804	-0.0316	0.0045	0.0125	0.0083	1.66667	1.22059	-0.0337132261246266	65579	76280	63492
c4y_0490001_1	food_allergy_sesame_feeding_status_case_combined_2y	NA	NA	NA	NA	-0.0292	0.0056	0.0125	-0.0116	1.66667	-2	NA	65579	68351	63319
c4y_0490001_1	food_allergy_sesame_feeding_status_case_combined_3y	-0.5583	0.8874	-0.6292	0.5292	-0.0272	0.0056	0.0125	0.0033	1.66667	0.540984	-0.0239217381667899	65579	65376	65194
c4y_0490001_1	food_allergy_shellfish_feeding_status_case_combined_1yh	0.0288	0.2728	0.1055	0.916	-0.0017	0.0055	0.0125	0.0297	1.66667	4.30435	-0.00250151881612057	65579	76280	63492
c4y_0490001_1	food_allergy_shellfish_feeding_status_case_combined_2y	0.0644	0.4319	0.149	0.8816	-0.0144	0.0054	0.0125	0.0117	1.66667	1.82812	-0.0162007551686059	65579	68351	63319
c4y_0490001_1	food_allergy_shellfish_feeding_status_case_combined_3y	-1	2.3624	-0.5845	0.5589	-0.0142	0.0053	0.0125	0.0023	1.66667	0.338235	-0.00690869591424595	65579	65376	65194
c4y_0490001_1	food_allergy_shellfish_feeding_status_case_combined_4y	-0.2632	0.3019	-0.8718	0.3833	-0.0223	0.0051	0.0125	0.0249	1.66667	3.32	-0.0194717471631324	65579	61862	59803
c4y_0490001_1	food_allergy_soba_feeding_status_case_combined_1yh	-0.0577	0.2647	-0.2179	0.8275	0.0271	0.0045	0.0125	0.0249	1.66667	3.95238	0.0318015266508924	65579	76280	63492
c4y_0490001_1	food_allergy_soba_feeding_status_case_combined_2y	-0.0968	0.3706	-0.2612	0.794	0.0243	0.0049	0.0125	0.0143	1.66667	2.2	0.0273544764066719	65579	68351	63319
c4y_0490001_1	food_allergy_soba_feeding_status_case_combined_3y	-0.3574	0.6993	-0.5111	0.6093	0.0118	0.0054	0.0125	0.0059	1.66667	0.819444	0.0150591994524776	65579	65376	65194
c4y_0490001_1	food_allergy_soba_feeding_status_case_combined_4y	0.1266	0.516	0.2454	0.8061	-5e-04	0.0048	0.0125	0.0094	1.66667	1.32394	-0.00192592928708779	65579	61862	59803
c4y_0490001_1	food_allergy_wheat_feeding_status_case_combined_1yh	0.2584	0.4442	0.5818	0.5607	1e-04	0.0044	0.0125	0.008	1.66667	1.45455	-0.0025004222879076	65579	73369	63513
c4y_0490001_1	fruit_allergy_score_until_4yo_positive	-0.0191	0.3855	-0.0496	0.9604	0.0102	0.0055	0.0125	0.0137	1.66667	2.20968	0.0114399469452602	65579	70822	62964
c4y_0490001_1	ft1b_0470001b	NA	NA	NA	NA	-0.0061	0.0051	0.0125	-0.0046	1.66667	-0.479167	NA	65579	59836	59475
c4y_0490001_1	gastroenteritis_cum_2y	-0.7415	0.4785	-1.5495	0.1213	-0.0139	0.0045	0.0125	0.0158	1.66667	2.07895	-0.00566608512550674	61264	78297	60144
c4y_0490001_1	hand_foot_and_mouth_disease_cum_2y	NA	NA	NA	NA	0.0058	0.0051	0.0125	-6e-04	1.66667	-0.0810811	NA	61264	79780	61264
c4y_0490001_1	hba1c_ngsp_early	-0.1708	0.1841	-0.9274	0.3537	-0.0017	0.0049	0.0125	0.0558	1.66667	6.2	0.00270351350812117	61264	73913	60198
c4y_0490001_1	herpangina_cum_2y	-0.3898	0.4551	-0.8567	0.3916	7e-04	0.005	0.0125	0.0091	1.66667	1.26389	0.00501507440289223	61264	78788	60523
c4y_0490001_1	hsv_infection_cum_2y	-1	2.1334	-0.7107	0.4772	-0.0026	0.0055	0.0125	0.0026	1.66667	0.472727	0.0057030423964077	61264	78831	60545
c4y_0490001_1	influenza_viral_infections_cum_4y	-0.7832	0.3654	-2.1436	0.0321	0.0187	0.0048	0.0125	0.0286	1.66667	3.91781	0.0369077465749298	61264	79780	61264
c4y_0490001_1	intellectual_and_developmental_disability_including_language_delay_cum_4y	NA	NA	NA	NA	NA	NA	0.0125	2e-04	1.66667	0.030303	NA	61264	76816	59247
c4y_0490001_1	isacc_modified_current_runny_nose_autumn_2y	-0.1234	1.0852	-0.1137	0.9095	-0.0171	0.0051	0.0125	0.0014	1.66667	0.237288	-0.0187293651012759	61264	73913	60198
c4y_0490001_1	isacc_modified_current_runny_nose_autumn_3y	-0.9304	1.0972	-0.848	0.3964	-0.0086	0.0049	0.0125	0.0039	1.66667	0.590909	-0.00314309275495134	61264	73913	60198
c4y_0490001_1	isacc_modified_current_runny_nose_autumn_4y	NA	NA	NA	NA	-0.0119	0.0051	0.0125	-0.0066	1.66667	-1.06452	NA	61264	73913	60198
c4y_0490001_1	isacc_modified_current_runny_nose_nonpollen_season_2y	NA	NA	NA	NA	NA	NA	0.0125	5e-04	1.66667	0.0746269	NA	61264	73913	60198
c4y_0490001_1	isacc_modified_current_runny_nose_nonpollen_season_3y	NA	NA	NA	NA	-0.0044	0.0051	0.0125	-0.0024	1.66667	-0.393443	NA	61264	73913	60198
c4y_0490001_1	isacc_modified_current_runny_nose_nonpollen_season_4y	NA	NA	NA	NA	NA	NA	0.0125	0.001	1.66667	0.149254	NA	61264	73913	60198
c4y_0490001_1	isacc_modified_current_runny_nose_pollen_season_2y	NA	NA	NA	NA	NA	NA	0.0125	6e-04	1.66667	0.0983607	NA	61264	73913	60198
c4y_0490001_1	isacc_modified_current_runny_nose_pollen_season_3y	0.0589	0.5889	0.0999	0.9204	-0.0112	0.0053	0.0125	0.0055	1.66667	0.833333	-0.0131264398941524	61264	73913	60198
c4y_0490001_1	isacc_modified_current_runny_nose_pollen_season_4y	0.4894	0.5479	0.8933	0.3717	-0.0042	0.0054	0.0125	0.0103	1.66667	1.43056	-0.010366251253361	61264	73913	60198
c4y_0490001_1	isacc_modified_current_runny_nose_spring_2y	0.5309	1.4144	0.3754	0.7074	-0.0132	0.0048	0.0125	0.0019	1.66667	0.301587	-0.0174688442815382	61264	73913	60198
c4y_0490001_1	isacc_modified_current_runny_nose_spring_3y	0.2739	0.8775	0.3121	0.755	-0.0119	0.0052	0.0125	0.0027	1.66667	0.428571	-0.015007794286476	61264	73913	60198
c4y_0490001_1	isacc_modified_current_runny_nose_spring_4y	0.4211	0.5495	0.7663	0.4435	-0.0018	0.0052	0.0125	0.0091	1.66667	1.28169	-0.00658910192459471	61264	72761	59296
c4y_0490001_1	isacc_modified_current_runny_nose_summer_2y	NA	NA	NA	NA	-0.0122	0.0051	0.0125	-7e-04	1.66667	-0.118644	NA	61264	73913	60198
c4y_0490001_1	isacc_modified_current_runny_nose_summer_3y	-0.1873	0.9512	-0.1969	0.8439	-0.0017	0.0051	0.0125	0.0024	1.66667	0.358209	-0.000881024643759624	61264	73913	60198
c4y_0490001_1	isacc_modified_current_runny_nose_summer_4y	NA	NA	NA	NA	0.0065	0.0049	0.0125	-3e-04	1.66667	-0.0379747	NA	61264	73913	60198
c4y_0490001_1	isacc_modified_current_runny_nose_winter_2y	-0.5172	0.7344	-0.7043	0.4813	-0.0104	0.005	0.0125	0.0049	1.66667	0.742424	-0.00765312849793296	61264	73765	60093
c4y_0490001_1	isacc_modified_current_runny_nose_winter_3y	NA	NA	NA	NA	-0.0131	0.005	0.0125	-9e-04	1.66667	-0.160714	NA	61264	73913	60198
c4y_0490001_1	isacc_modified_current_runny_nose_winter_4y	NA	NA	NA	NA	-0.0106	0.0047	0.0125	-0.0038	1.66667	-0.535211	NA	61264	73913	60198
c4y_0490001_1	kawasaki_disease_cum_4y	NA	NA	NA	NA	-0.0016	0.0049	0.0125	-6e-04	1.66667	-0.0967742	NA	65579	71547	58807
c4y_0490001_1	length_of_labor	-0.4113	0.2764	-1.4881	0.1367	-0.0045	0.005	0.0125	0.0336	1.66667	4.73239	0.00140841996806019	61264	39068	31213
c4y_0490001_1	low_birth_weight	0.2579	0.2619	0.9848	0.3247	-0.0262	0.0049	0.0125	0.0312	1.66667	4.8	-0.0516230650855484	61264	33893	26297
c4y_0490001_1	lower_respiratory_tract_infection_cum_2y	-0.6245	0.3931	-1.5884	0.1122	0.0114	0.0052	0.0125	0.0186	1.66667	2.58333	0.0229206668890018	61264	79348	60945
c4y_0490001_1	m1m_bed_time	NA	NA	NA	NA	NA	NA	0.0125	2e-04	1.66667	0.0350877	NA	61264	47206	37855
c4y_0490001_1	m1m_nap_count	0.2745	0.2577	1.0651	0.2868	0.0538	0.0047	0.0125	0.0286	1.66667	4.4	0.0731644618465922	61264	46463	37351
c4y_0490001_1	m1m_night_wake_up_count	0.2415	0.2643	0.9135	0.361	0.0376	0.0055	0.0125	0.0238	1.66667	3.83871	0.0506239791600468	61264	46231	37146
c4y_0490001_1	m1m_sleep_time_day	-0.2452	0.2014	-1.2175	0.2234	-0.0209	0.0045	0.0125	0.0395	1.66667	6.69492	-0.0248022164591336	61264	47286	37999
c4y_0490001_1	m1m_sleep_time_night	0.2322	0.3408	0.6813	0.4957	2e-04	0.0052	0.0125	0.0141	1.66667	2.2381	-0.00284443708644132	61264	50028	40108
c4y_0490001_1	m1m_total_sleep_time	-0.1656	0.2341	-0.7072	0.4794	-0.0124	0.0049	0.0125	0.028	1.66667	4.66667	-0.0148729966148338	61264	46817	37584
c4y_0490001_1	m1m_wake_up_time	-0.3752	0.3154	-1.1893	0.2343	-0.0052	0.0045	0.0125	0.0249	1.66667	3.19231	-0.000223074735766481	61264	55200	44221
c4y_0490001_1	mbpfas0001b	-0.8674	0.999	-0.8682	0.3853	0.0098	0.0051	0.0125	0.0136	1.66667	0.660194	0.0220481530056233	65579	61679	59638
c4y_0490001_1	mbpfas0039b	NA	NA	NA	NA	NA	NA	0.0125	0.0042	1.66667	0.214286	NA	65579	66800	63213
c4y_0490001_1	mbpfas0053b	-0.3006	0.5041	-0.5964	0.5509	0.0072	0.0048	0.0125	0.0222	1.66667	1.21978	0.0127720686530754	65579	66687	63125
c4y_0490001_1	mbpfas0067b	-0.6254	0.4644	-1.3466	0.1781	-5e-04	0.0044	0.0125	0.0296	1.66667	1.5914	0.0117488844362368	65579	68351	63319
c4y_0490001_1	milk_allergy_1hy	0.2878	0.3398	0.8468	0.3971	0.0276	0.0046	0.0125	0.0138	1.66667	2.15625	0.0261861545393742	65579	69453	62882
c4y_0490001_1	milk_allergy_2y	0.5622	0.4444	1.2651	0.2058	0.0232	0.0048	0.0125	0.0113	1.66667	1.79365	0.0184364767562549	65579	69458	62886
c4y_0490001_1	milk_allergy_3y	1	4.6232	0.4885	0.6252	0.0219	0.0042	0.0125	0.0017	1.66667	0.288136	0.0131866708669351	65579	69458	62886
c4y_0490001_1	milk_allergy_cum_4y	0.5893	0.3473	1.6966	0.0898	0.03	0.005	0.0125	0.0203	1.66667	3.02985	0.0212205605062854	65579	64774	64616
c4y_0490001_1	milk_allergy_score_until_4yo	0.5807	0.3083	1.8837	0.0596	0.0239	0.0051	0.0125	0.0317	1.66667	4.28378	0.0146322682322456	65579	70826	62968
c4y_0490001_1	milk_allergy_score_until_4yo_positive	0.5757	0.3114	1.8491	0.0644	0.0205	0.0052	0.0125	0.0309	1.66667	4.06579	0.0111150262454392	65579	70826	62968
c4y_0490001_1	mt1b_0040001b	0.1409	0.3485	0.4044	0.6859	0.005	0.0048	0.0125	0.015	1.66667	2.58621	0.0034132590192154	65579	68056	63076
c4y_0490001_1	mt1b_0040101b	0.1505	0.3631	0.4145	0.6785	0.0063	0.0048	0.0125	0.0141	1.66667	2.35	0.00439810922560341	65579	65116	64959
c4y_0490001_1	mumps_cum_4y	0.6087	0.8215	0.741	0.4587	0.0052	0.005	0.0125	0.0044	1.66667	0.594595	0.00148917840697907	61264	77649	59867
c4y_0490001_1	mycotic_or_fungal_infection_cum_2y	0.8505	0.7759	1.0963	0.273	-0.0147	0.0048	0.0125	0.0053	1.66667	0.929825	-0.0239104952655494	61264	79780	61264
c4y_0490001_1	nuts_allergy_score_until_4yo_positive	0.4655	0.4692	0.992	0.3212	0.0096	0.0054	0.0125	0.0098	1.66667	1.44118	0.004582041956477	65579	64774	64616
c4y_0490001_1	otitis_media_cum_2y	-0.1418	0.2543	-0.5579	0.5769	0.0173	0.005	0.0125	0.0243	1.66667	3.68182	0.0226630830756366	61264	79507	61059
c4y_0490001_1	out_of_night_diapers_age_4y	0.5205	0.4267	1.2198	0.2225	-0.0204	0.005	0.0125	0.0304	1.66667	2.15603	-0.0336741093425954	61264	73913	60198
c4y_0490001_1	participant_reported_food_allergy_cum_4y	0.2429	0.231	1.0513	0.2931	0.0382	0.0045	0.0125	0.0429	1.66667	4.71429	0.033847365186729	65579	64774	64616
c4y_0490001_1	peanuts_allergy_score_4yo_positive	1	9.3473	0.2612	0.7939	1e-04	0.005	0.0125	0.0018	1.66667	0.28125	-0.0115644614715984	65579	64774	64616
c4y_0490001_1	premature_birth	0.2258	0.4589	0.4921	0.6227	-0.0137	0.0052	0.0125	0.0091	1.66667	1.56897	-0.0267922010508218	61264	32861	25512
c4y_0490001_1	psychomotor_developmental_delay_cum_4y	NA	NA	NA	NA	-0.0276	0.005	0.0125	-0.0018	1.66667	-0.295082	NA	61264	77194	59572
c4y_0490001_1	roseola_infantum_cum_2y	-0.5498	0.4123	-1.3334	0.1824	0.0122	0.0055	0.0125	0.0126	1.66667	2	0.0211565859638278	61264	78943	60641
c4y_0490001_1	rsv_infection_cum_2y	-0.2121	0.2539	-0.8351	0.4037	0.0157	0.0049	0.0125	0.0361	1.66667	5.30882	0.0230677322871431	61264	79011	60684
c4y_0490001_1	shellfish_allergy_score_until_4yo_positive	0.0543	0.8631	0.0629	0.9499	-0.0014	0.005	0.0125	0.0027	1.66667	0.442623	-0.00174082292965388	65579	64774	64616
c4y_0490001_1	soba_allergy_score_until_4yo_positive	-0.2452	0.4523	-0.5421	0.5877	0.0124	0.0046	0.0125	0.0105	1.66667	1.75	0.0154946381675838	65579	64774	64616
c4y_0490001_1	soybean_allergy_score_until_4yo_positive	-0.5688	0.5647	-1.0072	0.3138	0.0089	0.0052	0.0125	0.0084	1.66667	1.29231	0.0156244930217394	65579	70826	62968
c4y_0490001_1	streptococcus_pyogenes_cum_4y	0.1607	0.5518	0.2913	0.7708	0.0088	0.0042	0.0125	0.0062	1.66667	0.984127	0.00877033146597062	61264	78192	60286
c4y_0490001_1	ucbb_0080001b	0.1989	0.246	0.8084	0.4189	-0.0061	0.0052	0.0125	0.029	1.66667	4.83333	-0.0105105601523616	65579	61679	59638
c4y_0490001_1	upper_respiratory_tract_infection_cum_2y	0.2939	0.3062	0.9597	0.3372	0.0284	0.0051	0.0125	0.018	1.66667	2.64706	0.0285059001306892	61264	79419	60992
c4y_0490001_1	urinary_tract_infections_cum_4y	NA	NA	NA	NA	0.0028	0.0048	0.0125	-0.0027	1.66667	-0.442623	NA	61264	79780	61264
c4y_0490001_1	urticaria_cum_4y	-0.1217	0.4289	-0.2838	0.7765	0.0097	0.0046	0.0125	0.0121	1.66667	1.77941	0.0135014454385331	61264	69403	53427
c4y_0490001_1	varicella_cum_4y	-0.5594	0.7504	-0.7454	0.456	0.0043	0.0049	0.0125	0.0045	1.66667	0.642857	0.0091942631083259	61264	79295	60909
c4y_0490001_1	wheat_allergy_score_until_4yo_positive	0.0123	0.2567	0.0478	0.9619	0.0103	0.0048	0.0125	0.0305	1.66667	4.55224	0.0111479546232744	65579	70826	62968
c4y_0490001_2	BMI	0.206	0.1229	1.6769	0.0936	-0.0065	0.006	0.0097	0.1732	1.34722	19.4607	-0.0165147217332297	60213	163835	0
c4y_0490001_2	adenovirus_infection_cum_2y	0.0983	0.3727	0.2638	0.792	0.0042	0.0049	0.0097	0.0171	1.34722	2.71429	0.00358806409059661	61195	79419	60924
c4y_0490001_2	allergic_conjunctivitis_cum_4y	-0.8054	0.4866	-1.6551	0.0979	0.0045	0.0042	0.0097	0.0162	1.34722	2.28169	0.0165916078463599	61264	31989	31719
c4y_0490001_2	allergic_conjunctivitis_or_rhinitis_or_hay_fever_cum_4y	-0.1435	0.4863	-0.2952	0.7679	9e-04	0.0043	0.0097	0.0086	1.34722	1.11688	0.00241458385758319	61264	71547	55078
c4y_0490001_2	allergic_rhinitis_cum_4y	0.2055	0.4496	0.4571	0.6476	-2e-04	0.0047	0.0097	0.0126	1.34722	1.55556	-0.00252845779844604	61195	79753	61175
c4y_0490001_2	any_food_allergy_score_positive_until_4yo	-0.2548	0.2464	-1.0341	0.3011	-0.0416	0.0053	0.0097	0.0548	1.34722	5.48	-0.039907292556641	61264	64774	58910
c4y_0490001_2	asthma_cum_4y	-0.1088	0.3115	-0.3491	0.727	0.0141	0.0051	0.0097	0.0306	1.34722	3.1875	0.0163739527483964	61264	61862	61264
c4y_0490001_2	atopic_dermatitis_cum_4y	0.1392	0.2081	0.669	0.5035	-0.0048	0.005	0.0097	0.0633	1.34722	5.86111	-0.00858935113328907	61264	61862	61264
c4y_0490001_2	autistic_spectrum_disorder_and_pddnos_cum_4y	0.6914	0.5588	1.2373	0.216	0.0136	0.0049	0.0097	0.0107	1.34722	1.94545	0.00861532404319352	61195	79295	60841
c4y_0490001_2	bone_fracture_cum_4y	0.7908	1.1313	0.699	0.4846	-0.0057	0.005	0.0097	0.0034	1.34722	0.548387	-0.0111225768809807	61195	79780	61195
c4y_0490001_2	breast_feeding_cessation_1m	0.6349	0.6797	0.9341	0.3502	0.3278	0.0057	0.0097	0.004	1.34722	0.634921	0.370745705727552	61195	78335	60984
c4y_0490001_2	breast_feeding_cessation_2m	1	0.3855	3.1246	0.0018	0.4103	0.0056	0.0097	0.0142	1.34722	2.18462	0.4571526002977	61195	78335	60984
c4y_0490001_2	breast_feeding_cessation_3m	1	0.3752	3.1623	0.0016	0.4328	0.0058	0.0097	0.0112	1.34722	1.77778	0.484058978452081	61195	78335	60984
c4y_0490001_2	breast_feeding_cessation_age	-0.4349	0.3804	-1.1432	0.253	-0.1671	0.0049	0.0097	0.018	1.34722	2.14286	-0.249327051577433	61195	47125	35663
c4y_0490001_2	breast_feeding_period_1y	-0.746	0.2622	-2.8449	0.0044	-0.4985	0.0059	0.0097	0.0188	1.34722	2.84848	-0.563927076780545	61195	78335	60984
c4y_0490001_2	c1hy_0030001b2	0.6962	0.5335	1.3049	0.1919	-0.0267	0.0047	0.0097	0.0102	1.34722	1.85455	-0.0340942351727998	61264	61862	61264
c4y_0490001_2	c1hy_0070002b	-0.6942	0.6412	-1.0827	0.279	0.0111	0.0047	0.0097	0.0083	1.34722	1.40678	0.0184460839939345	61264	68351	59603
c4y_0490001_2	c1hy_0493002b	-1	1.3697	-1.0457	0.2957	0.0625	0.0051	0.0097	0.0045	1.34722	0.789474	0.077871901474399	61264	68351	59603
c4y_0490001_2	c1hy_asq_total	0.083	0.2145	0.3869	0.6988	-0.0422	0.0052	0.0097	0.0772	1.34722	8.21277	-0.0503630621882869	61264	68056	59400
c4y_0490001_2	c1hy_bed_time	0.3488	0.3305	1.0555	0.2912	0.0018	0.0049	0.0097	0.0269	1.34722	3.68493	-0.00363903004649388	61195	76283	59643
c4y_0490001_2	c1hy_bmi	-0.1717	0.1728	-0.9938	0.3203	0.0266	0.0058	0.0097	0.1847	1.34722	13.2878	0.0408443659258501	61264	71319	59738
c4y_0490001_2	c1hy_nap_count	-0.3663	0.4066	-0.9009	0.3677	-0.0074	0.0052	0.0097	0.0165	1.34722	2.46269	-0.00830299468265629	61195	33893	26271
c4y_0490001_2	c1hy_night_wake_up_count	0.4342	0.3292	1.3188	0.1872	-0.0212	0.0047	0.0097	0.0287	1.34722	4.28358	-0.044972717184717	61195	33620	26086
c4y_0490001_2	c1hy_sleep_time_day	-0.4383	0.4085	-1.073	0.2833	0.019	0.0054	0.0097	0.0195	1.34722	3.25	0.0395829483844906	61195	33803	26205
c4y_0490001_2	c1hy_sleep_time_night	-0.4433	0.3437	-1.2898	0.1971	-0.0035	0.0046	0.0097	0.0231	1.34722	3.34783	0.000485850708392373	61195	32861	25488
c4y_0490001_2	c1hy_total_sleep_time	-1	0.6715	-1.5098	0.1311	0.0165	0.0054	0.0097	0.01	1.34722	1.5873	0.0362269870142697	61195	39080	31172
c4y_0490001_2	c1hy_wake_up_time	-0.1428	0.2079	-0.6868	0.4922	0.0264	0.0052	0.0097	0.0699	1.34722	9.07792	0.0456784819550871	61195	44861	34477
c4y_0490001_2	c1y_0090005b	NA	NA	NA	NA	0.0422	0.0054	0.0097	-0.0013	1.34722	-0.188406	NA	61264	61862	61264
c4y_0490001_2	c1y_0170001_1_3	0.0329	0.2299	0.1431	0.8862	-0.011	0.0053	0.0097	0.0501	1.34722	5.16495	-0.0137689011962124	61195	76379	59548
c4y_0490001_2	c1y_1_bmi	0.0348	0.1491	0.2333	0.8155	0.0062	0.0053	0.0097	0.2582	1.34722	13.1066	0.00622797630998641	61264	69837	57284
c4y_0490001_2	c1y_2_bmi	-0.0776	0.136	-0.5708	0.5681	0.0226	0.0052	0.0097	0.282	1.34722	17.4074	0.0354168899363451	61264	69837	57284
c4y_0490001_2	c1y_asq_total	-0.0781	0.1832	-0.4264	0.6698	-0.0185	0.0055	0.0097	0.1088	1.34722	11.6989	-0.0186792769518453	61264	68351	59603
c4y_0490001_2	c1y_bed_time	0.3938	0.4529	0.8694	0.3846	2e-04	0.005	0.0097	0.0129	1.34722	2.01562	-0.00422537573524824	61195	77901	60703
c4y_0490001_2	c1y_nap_count	-0.1223	0.3705	-0.3302	0.7413	-0.0241	0.0051	0.0097	0.0192	1.34722	3.04762	-0.0289079419733469	61195	63992	50006
c4y_0490001_2	c1y_night_wake_up_count	0.196	0.3725	0.5261	0.5988	-0.04	0.0049	0.0097	0.0191	1.34722	3.03175	-0.0488283998330403	61195	78065	60820
c4y_0490001_2	c1y_sleep_time_day	-0.0029	0.3454	-0.0083	0.9934	0.0211	0.0055	0.0097	0.0204	1.34722	3.2381	0.0243631594654225	61195	78335	60984
c4y_0490001_2	c1y_sleep_time_night	-0.5394	0.3379	-1.5966	0.1103	0.0013	0.0052	0.0097	0.029	1.34722	4.26471	0.0107567596389761	61195	75470	58847
c4y_0490001_2	c1y_total_sleep_time	-0.2888	0.3128	-0.9233	0.3558	0.0167	0.0052	0.0097	0.0279	1.34722	4.5	0.0241662651096622	61195	78335	60984
c4y_0490001_2	c1y_wake_up_time	0.2205	0.224	0.9844	0.3249	0.0089	0.0051	0.0097	0.063	1.34722	8.87324	0.00484898107716328	61195	77908	60713
c4y_0490001_2	c2hy_0040401b	NA	NA	NA	NA	0.0099	0.0049	0.0097	-0.0044	1.34722	-0.733333	NA	61264	68351	59603
c4y_0490001_2	c2hy_asq_total	0.0219	0.2094	0.1045	0.9168	-0.061	0.0051	0.0097	0.0765	1.34722	8.89535	-0.0647829724113381	61264	61679	61114
c4y_0490001_2	c2hy_bmi	-0.052	0.1413	-0.3675	0.7132	0.0035	0.0052	0.0097	0.2398	1.34722	16.2027	0.00739201786428739	61264	74494	60537
c4y_0490001_2	c2y_0070301b	NA	NA	NA	NA	0.0227	0.0052	0.0097	-2e-04	1.34722	-0.0338983	NA	61264	68351	59603
c4y_0490001_2	c2y_0090001b2	NA	NA	NA	NA	-0.0241	0.0041	0.0097	-0.008	1.34722	-1.37931	NA	61264	68351	59603
c4y_0490001_2	c2y_asq_total	-0.1959	0.1944	-1.0079	0.3135	-0.0504	0.0053	0.0097	0.079	1.34722	8.97727	-0.0506260467169942	61264	65116	59200
c4y_0490001_2	c2y_bmi	-0.092	0.1518	-0.6062	0.5444	0.0171	0.0055	0.0097	0.237	1.34722	16.4583	0.026841930042691	61264	71319	59738
c4y_0490001_2	c3hy_asq_total	-0.166	0.2137	-0.7766	0.4374	-0.059	0.0049	0.0097	0.0646	1.34722	8.17722	-0.0656799670221015	61264	69837	57284
c4y_0490001_2	c3hy_bmi	-0.1099	0.1317	-0.8343	0.4041	-0.0085	0.0053	0.0097	0.2701	1.34722	16.3697	-0.00454043287501092	61264	74494	60537
c4y_0490001_2	c3y_0100301b	1	1.74	0.9739	0.3301	0.0052	0.0052	0.0097	0.0041	1.34722	0.554054	-0.00507554158950528	61264	68351	59603
c4y_0490001_2	c3y_0280201b	0.2226	0.7631	0.2917	0.7705	-0.0266	0.0053	0.0097	0.0051	1.34722	0.689189	-0.0306721414558042	61264	68351	59603
c4y_0490001_2	c3y_0280301b	NA	NA	NA	NA	-0.0178	0.0046	0.0097	-0.0041	1.34722	-0.602941	NA	61264	68351	59603
c4y_0490001_2	c3y_0280501b	0.3728	0.5867	0.6353	0.5252	-0.0139	0.0047	0.0097	0.0089	1.34722	1.27143	-0.0187291452830337	61264	68351	59603
c4y_0490001_2	c3y_0280601b	-0.5349	0.7719	-0.6929	0.4884	-0.0098	0.0051	0.0097	0.0065	1.34722	0.866667	-0.00644467890621876	61264	68351	59603
c4y_0490001_2	c3y_0280901b	NA	NA	NA	NA	-0.0153	0.0053	0.0097	-0.0038	1.34722	-0.520548	NA	61264	68351	59603
c4y_0490001_2	c3y_asq_total	-0.0773	0.1866	-0.4141	0.6788	-0.0654	0.0047	0.0097	0.0674	1.34722	8.53165	-0.0674083366410327	61264	59836	59315
c4y_0490001_2	c3y_bed_time	0.5138	0.3381	1.5193	0.1287	0.0109	0.0055	0.0097	0.0309	1.34722	4.29167	0.00357115553813778	61195	77970	60750
c4y_0490001_2	c3y_bmi	-0.085	0.1406	-0.6046	0.5454	0.0014	0.0057	0.0097	0.2654	1.34722	15.7976	0.00688818860077227	61264	74494	60537
c4y_0490001_2	c3y_nap_count	-0.1544	0.3663	-0.4215	0.6734	0.0015	0.005	0.0097	0.0206	1.34722	3.12121	0.00394538160946628	61195	78335	60984
c4y_0490001_2	c3y_night_wake_up_count	-0.2085	0.3712	-0.5617	0.5743	-0.0186	0.0053	0.0097	0.0214	1.34722	2.77922	-0.0184308908964854	61195	77968	60752
c4y_0490001_2	c3y_sleep_time_day	0.2653	0.3452	0.7687	0.4421	0.0245	0.005	0.0097	0.0233	1.34722	3.32857	0.0243464153975858	61195	77462	60389
c4y_0490001_2	c3y_sleep_time_night	-0.4647	0.2971	-1.5643	0.1178	-0.0142	0.0055	0.0097	0.0351	1.34722	4.94366	-0.00772062084846085	61195	78335	60984
c4y_0490001_2	c3y_total_sleep_time	-0.1895	0.4779	-0.3965	0.6917	0.0126	0.0046	0.0097	0.0118	1.34722	1.84375	0.01652954511621	61195	77997	60770
c4y_0490001_2	c3y_wake_up_time	0.3131	0.2136	1.466	0.1427	0.0337	0.0051	0.0097	0.0777	1.34722	9.03488	0.0311337616132612	61195	77835	60647
c4y_0490001_2	c4y_0042102b	-0.1547	0.2525	-0.6125	0.5402	-0.0014	0.0047	0.0097	0.0495	1.34722	5.625	0.00204393826378696	61264	61862	61264
c4y_0490001_2	c4y_0060301b	0.973	2.4902	0.3907	0.696	0.0109	0.005	0.0097	0.0017	1.34722	0.261538	0.007042118362881	61264	61862	61264
c4y_0490001_2	c4y_0310401b	NA	NA	NA	NA	-0.0098	0.0048	0.0097	-0.0049	1.34722	-0.544444	NA	61264	61862	61264
c4y_0490001_2	c4y_0310901b	0.6677	0.6341	1.0529	0.2924	-0.0134	0.0052	0.0097	0.0128	1.34722	1.52381	-0.0211431137116499	61264	61862	61264
c4y_0490001_2	c4y_0490001_3	1	5.1757	0.2164	0.8287	-0.0544	0.0046	0.0097	0.0014	1.34722	0.208955	-0.0591208055760834	61264	61862	61264
c4y_0490001_2	c4y_asq_total	-0.0115	0.2208	-0.052	0.9586	-0.066	0.0051	0.0097	0.0553	1.34722	6.28409	-0.0776404627628808	61264	69837	57284
c4y_0490001_2	c4y_bmi	-0.0455	0.1321	-0.3441	0.7308	-0.005	0.0056	0.0097	0.2773	1.34722	16.7048	-0.00348916109839646	61264	55299	54791
c4y_0490001_2	c6m_0040108b	NA	NA	NA	NA	0.0043	0.0051	0.0097	-0.0074	1.34722	-0.795699	NA	61264	61862	61264
c4y_0490001_2	c6m_0040109b	NA	NA	NA	NA	NA	NA	0.0097	3e-04	1.34722	0.0333333	NA	61264	61862	61264
c4y_0490001_2	c6m_0040110b	0.1503	0.4101	0.3665	0.714	0.0182	0.0054	0.0097	0.0225	1.34722	2.29592	0.0163314611844732	61264	61862	61264
c4y_0490001_2	c6m_0040111b	0.9466	1.085	0.8724	0.383	0.0058	0.0046	0.0097	0.0059	1.34722	0.641304	-0.00134331956574078	61264	61862	61264
c4y_0490001_2	c6m_0090001b	0.6864	1.0085	0.6806	0.4961	0.0065	0.0049	0.0097	0.0033	1.34722	0.611111	0.00266551449742746	61264	61862	61264
c4y_0490001_2	c6m_asq_total	-0.1209	0.203	-0.5958	0.5513	-0.0263	0.005	0.0097	0.0766	1.34722	9.34146	-0.0261659073115413	61264	66687	59365
c4y_0490001_2	c6m_bed_time	0.3856	0.3832	1.0063	0.3143	-0.0039	0.0051	0.0097	0.0177	1.34722	2.85484	-0.00962909024707573	61195	78465	60804
c4y_0490001_2	c6m_bmi	-0.1	0.1258	-0.7949	0.4267	0.0039	0.0056	0.0097	0.2613	1.34722	18.2727	0.0110929031693364	61264	69837	57284
c4y_0490001_2	c6m_nap_count	-0.19	0.3779	-0.5028	0.6151	-0.0321	0.0047	0.0097	0.0172	1.34722	3.07143	-0.0351573710673229	61195	75758	58851
c4y_0490001_2	c6m_night_wake_up_count	-0.3333	0.3415	-0.976	0.3291	-0.0576	0.0052	0.0097	0.0195	1.34722	3.36207	-0.0619772260345272	61195	77269	60327
c4y_0490001_2	c6m_sleep_time_day	0.3428	0.3545	0.9671	0.3335	0.0062	0.005	0.0097	0.0205	1.34722	3.53448	0.00233203136187979	61195	76690	59564
c4y_0490001_2	c6m_sleep_time_night	-0.1456	0.3514	-0.4142	0.6787	0.0207	0.0052	0.0097	0.0187	1.34722	2.92188	0.0259506953793802	61195	78209	60626
c4y_0490001_2	c6m_total_sleep_time	0.0999	0.3722	0.2685	0.7883	0.0183	0.0051	0.0097	0.0138	1.34722	2.3	0.019956228704781	61195	78217	60643
c4y_0490001_2	c6m_wake_up_time	0.2271	0.2581	0.8799	0.3789	-0.0086	0.0057	0.0097	0.0394	1.34722	5.9697	-0.0145993103185203	61195	78538	60840
c4y_0490001_2	childcare_facility_daycare_time_3y	1	1.738	1.3488	0.1774	0.0103	0.0049	0.0097	0.0083	1.34722	0.783019	-0.00940624510848708	61195	78038	60777
c4y_0490001_2	childcare_facility_daycare_time_4y	NA	NA	NA	NA	NA	NA	0.0097	5e-04	1.34722	0.0694444	NA	61195	77898	60703
c4y_0490001_2	childcare_facility_starting_age	-1	0.9857	-1.2618	0.207	-0.0246	0.0051	0.0097	0.0107	1.34722	0.972727	-0.0261823761990041	61195	39068	31172
c4y_0490001_2	constipation_3y	0.3753	0.3193	1.1755	0.2398	0.0224	0.0047	0.0097	0.028	1.34722	3.94366	0.0200200134083616	61195	77531	59741
c4y_0490001_2	constipation_4y	0.3593	0.3115	1.1534	0.2487	0.0321	0.0045	0.0097	0.0332	1.34722	4.61111	0.0317038305433879	61195	75638	58285
c4y_0490001_2	constipation_cum_4y	0.3054	0.2553	1.1962	0.2316	0.035	0.0042	0.0097	0.0485	1.34722	5.98765	0.0343447197314481	61195	79399	61049
c4y_0490001_2	constipation_severity_3y	0.2912	0.2721	1.0702	0.2845	0.0289	0.0049	0.0097	0.0363	1.34722	4.65385	0.0283886094784515	61195	78192	60219
c4y_0490001_2	constipation_severity_4y	0.2602	0.281	0.9261	0.3544	0.0404	0.0045	0.0097	0.0324	1.34722	4.37838	0.0428622429604357	61195	77649	59800
c4y_0490001_2	dr0m_bmi	-0.0959	0.1578	-0.6078	0.5433	-0.008	0.0051	0.0097	0.1436	1.34722	13.0545	-0.00603277391976091	61264	69837	57284
c4y_0490001_2	dr1m_0040501b	-0.1069	0.495	-0.2159	0.8291	0.0025	0.0054	0.0097	0.009	1.34722	1.8	0.00354412391437988	61264	61862	61264
c4y_0490001_2	dr1m_bmi	-0.2515	0.2047	-1.2287	0.2192	-0.015	0.0055	0.0097	0.1023	1.34722	10.7684	-0.0097632136177007	61264	69837	57284
c4y_0490001_2	egg_allergy_1hy	-0.297	0.3607	-0.8235	0.4102	-0.0337	0.005	0.0097	0.0172	1.34722	2.6875	-0.0339999311383631	61264	70924	59430
c4y_0490001_2	egg_allergy_2y	-0.5669	0.3784	-1.498	0.1341	-0.0222	0.0049	0.0097	0.024	1.34722	3.80952	-0.0170484240136065	61264	80264	61264
c4y_0490001_2	egg_allergy_3y	-0.5135	0.3357	-1.5296	0.1261	-0.0267	0.0047	0.0097	0.0306	1.34722	4.56716	-0.0193598321292286	61264	57500	56972
c4y_0490001_2	egg_allergy_4y	-0.354	0.3712	-0.9536	0.3403	-0.0219	0.0052	0.0097	0.0247	1.34722	3.38356	-0.0225953225794337	61264	64469	49713
c4y_0490001_2	egg_allergy_cum_4y	-0.5023	0.3261	-1.54	0.1236	-0.038	0.0048	0.0097	0.0351	1.34722	4.28049	-0.0336386408883979	61264	70809	59378
c4y_0490001_2	egg_allergy_score_until_4yo	-0.3386	0.2633	-1.2859	0.1985	-0.0394	0.0052	0.0097	0.0558	1.34722	5.58	-0.0366790824651383	61264	69458	59295
c4y_0490001_2	egg_allergy_score_until_4yo_positive	-0.3512	0.2716	-1.2931	0.196	-0.0364	0.0052	0.0097	0.052	1.34722	5.14851	-0.0331888801987634	61264	69458	59295
c4y_0490001_2	exclusive_breastfeeding_1y	-0.8499	0.3187	-2.6667	0.0077	-0.3337	0.0058	0.0097	0.0262	1.34722	3.9697	-0.371999131503716	61195	78335	60984
c4y_0490001_2	febrile_convulsion_cum_4y	-0.0881	0.1947	-0.4525	0.6509	0.0042	0.0046	0.0097	0.0888	1.34722	8.07273	0.00716485517575391	61264	61862	61264
c4y_0490001_2	feeding_type_yesterday_breast_feeding_count_1m	-0.8906	0.409	-2.1777	0.0294	-0.2411	0.0057	0.0097	0.0168	1.34722	2.84746	-0.33473828409892	61195	47286	37959
c4y_0490001_2	feeding_type_yesterday_formula_feeding_count_1m	0.7857	0.6664	1.179	0.2384	0.2791	0.0054	0.0097	0.0086	1.34722	0.754386	0.381788300726182	61195	50028	40062
c4y_0490001_2	fever_count_cum_2hy	0.3753	0.2651	1.4156	0.1569	-0.0211	0.0051	0.0097	0.0463	1.34722	5.38372	-0.0333368591562298	61195	76816	59182
c4y_0490001_2	fever_count_cum_2y	0.3311	0.2965	1.1165	0.2642	-0.0214	0.0052	0.0097	0.036	1.34722	4.44444	-0.0317431501750512	61195	76496	58973
c4y_0490001_2	fever_over_39c_count_cum_2hy	0.203	0.2797	0.7256	0.4681	-0.0165	0.0054	0.0097	0.0364	1.34722	4.08989	-0.0234140937159803	61195	77194	59506
c4y_0490001_2	fever_over_39c_count_cum_2y	0.1418	0.2927	0.4846	0.628	-0.0166	0.0052	0.0097	0.0302	1.34722	3.82278	-0.0219700109996376	61195	77911	60000
c4y_0490001_2	first_vaccination_bcg	-0.554	0.7898	-0.7015	0.483	0.022	0.0052	0.0097	0.0051	1.34722	0.822581	0.0292323719116954	61195	79399	61049
c4y_0490001_2	first_vaccination_dpt	NA	NA	NA	NA	NA	NA	0.0097	0.0012	1.34722	0.193548	NA	61195	79399	61049
c4y_0490001_2	first_vaccination_haemophilus_b_influenzae	NA	NA	NA	NA	NA	NA	0.0097	8e-04	1.34722	0.135593	NA	61195	79399	61049
c4y_0490001_2	first_vaccination_hbv	-0.14	0.4003	-0.3497	0.7266	-0.0187	0.0052	0.0097	0.015	1.34722	2.63158	-0.0197862704663644	61195	78335	60984
c4y_0490001_2	first_vaccination_pneumococcus	NA	NA	NA	NA	-0.0081	0.005	0.0097	-0.0025	1.34722	-0.403226	NA	61195	78335	60984
c4y_0490001_2	first_vaccination_polio	NA	NA	NA	NA	0.0184	0.0052	0.0097	-0.0064	1.34722	-1.12281	NA	61195	72598	56033
c4y_0490001_2	first_vaccination_rotavirus	-0.389	0.5494	-0.708	0.479	-0.0297	0.0048	0.0097	0.0073	1.34722	1.17742	-0.0309971532979512	61195	78873	60675
c4y_0490001_2	fish_allergy_score_until_4yo_positive	-0.3454	0.5598	-0.6169	0.5373	-0.0104	0.0052	0.0097	0.0081	1.34722	1.55769	-0.00845514577010624	61264	69457	59294
c4y_0490001_2	food_allergy_cum_4y	-0.197	0.2664	-0.7394	0.4597	-0.0453	0.005	0.0097	0.0458	1.34722	4.77083	-0.0425563576236665	61264	61862	61264
c4y_0490001_2	food_allergy_cum_count_until_4yo	-0.5485	0.3078	-1.7819	0.0748	-0.0434	0.005	0.0097	0.0447	1.34722	4.96667	-0.0359719439908904	61264	64774	58910
c4y_0490001_2	food_allergy_egg_feeding_status_case_combined_1yh	-0.2035	0.2545	-0.7996	0.4239	-0.03	0.0044	0.0097	0.0402	1.34722	4.46667	-0.0287831453005607	61264	64774	58910
c4y_0490001_2	food_allergy_egg_feeding_status_case_combined_2y	-0.2498	0.29	-0.8614	0.389	-0.0302	0.0049	0.0097	0.0343	1.34722	4.34177	-0.0300634720595281	61264	72891	59433
c4y_0490001_2	food_allergy_egg_feeding_status_case_combined_3y	0.0403	0.3624	0.1111	0.9115	-0.0269	0.0047	0.0097	0.0219	1.34722	2.60714	-0.0324140735670376	61264	72755	57352
c4y_0490001_2	food_allergy_egg_feeding_status_case_combined_4y	-0.235	0.4869	-0.4827	0.6293	-0.0189	0.0051	0.0097	0.0133	1.34722	1.77333	-0.0176683005995668	61264	65376	59407
c4y_0490001_2	food_allergy_fish_feeding_status_case_combined_1yh	NA	NA	NA	NA	-0.002	0.0046	0.0097	-0.0077	1.34722	-1.30508	NA	61264	73434	59877
c4y_0490001_2	food_allergy_fish_feeding_status_case_combined_2y	-0.2937	0.9369	-0.3135	0.7539	0.0113	0.0049	0.0097	0.0034	1.34722	0.53125	0.0147170608632739	61264	76280	59725
c4y_0490001_2	food_allergy_fish_feeding_status_case_combined_3y	NA	NA	NA	NA	0.0086	0.0045	0.0097	-0.0118	1.34722	-2.40816	NA	61264	68351	59603
c4y_0490001_2	food_allergy_fruit_feeding_status_case_combined_1yh	-0.2585	0.5526	-0.4678	0.6399	-0.0036	0.0053	0.0097	0.0068	1.34722	1.21429	-0.00194933639826733	61264	73434	59877
c4y_0490001_2	food_allergy_fruit_feeding_status_case_combined_2y	0.5953	4.2801	0.1391	0.8894	-0.0097	0.005	0.0097	0.002	1.34722	0.3125	-0.0138054612331591	61264	76280	59725
c4y_0490001_2	food_allergy_fruit_feeding_status_case_combined_3y	NA	NA	NA	NA	0.0056	0.0051	0.0097	-7e-04	1.34722	-0.107692	NA	61264	68351	59603
c4y_0490001_2	food_allergy_milk_feeding_status_case_combined_1yh	-0.0984	0.4473	-0.22	0.8259	-0.0267	0.0049	0.0097	0.0113	1.34722	1.82258	-0.0278131093839631	61264	64774	58910
c4y_0490001_2	food_allergy_milk_feeding_status_case_combined_2y	-0.0695	0.3619	-0.1919	0.8478	-0.0283	0.0049	0.0097	0.0185	1.34722	2.84615	-0.0319112873091247	61264	76280	59725
c4y_0490001_2	food_allergy_milk_feeding_status_case_combined_3y	-0.4293	0.5685	-0.7551	0.4502	-0.0143	0.0052	0.0097	0.0097	1.34722	1.49231	-0.0200515846667127	61264	37207	28422
c4y_0490001_2	food_allergy_milk_feeding_status_case_combined_4y	-0.4058	0.5812	-0.6982	0.485	-0.0095	0.0048	0.0097	0.0075	1.34722	1.10294	-0.00671695879081366	61264	65376	59407
c4y_0490001_2	food_allergy_non_peanuts_nuts_feeding_status_case_combined_4y	-0.0754	0.5181	-0.1456	0.8842	0.0215	0.005	0.0097	0.0075	1.34722	0.9375	0.0237514621115997	61264	65376	59407
c4y_0490001_2	food_allergy_nuts_feeding_status_case_combined_1yh	-0.0635	0.3126	-0.2033	0.8389	-0.002	0.0052	0.0097	0.0278	1.34722	3.97143	-0.0012215327844937	61264	73369	59825
c4y_0490001_2	food_allergy_nuts_feeding_status_case_combined_2y	-0.2312	0.3725	-0.6206	0.5348	0.0101	0.0054	0.0097	0.0206	1.34722	2.98551	0.0170329416963423	61264	55151	43467
c4y_0490001_2	food_allergy_nuts_feeding_status_case_combined_3y	0.4699	0.3571	1.3158	0.1883	0.0107	0.0054	0.0097	0.0233	1.34722	2.94937	0.00462910058577671	61264	68351	59603
c4y_0490001_2	food_allergy_peanuts_feeding_status_case_combined_4y	-0.406	0.5703	-0.7118	0.4766	0.0146	0.0049	0.0097	0.0073	1.34722	1.01389	0.019132539117205	61264	65376	59407
c4y_0490001_2	food_allergy_score_cum_count_until_4yo	-0.2729	0.2321	-1.1759	0.2396	-0.0472	0.0052	0.0097	0.064	1.34722	6.09524	-0.0453620542928138	61264	64774	58910
c4y_0490001_2	food_allergy_sesame_feeding_status_case_combined_1yh	0.2523	0.4835	0.5219	0.6017	0.0285	0.0048	0.0097	0.0083	1.34722	1.22059	0.029930945890366	61264	73434	59877
c4y_0490001_2	food_allergy_sesame_feeding_status_case_combined_2y	NA	NA	NA	NA	0.026	0.0054	0.0097	-0.0116	1.34722	-2	NA	61264	75785	59360
c4y_0490001_2	food_allergy_sesame_feeding_status_case_combined_3y	0.0211	0.8222	0.0257	0.9795	0.0242	0.0054	0.0097	0.0033	1.34722	0.540984	0.0263256418579439	61264	68351	59603
c4y_0490001_2	food_allergy_shellfish_feeding_status_case_combined_1yh	0.0676	0.3099	0.218	0.8275	-2e-04	0.005	0.0097	0.0297	1.34722	4.30435	-0.0013990598838518	61264	73434	59877
c4y_0490001_2	food_allergy_shellfish_feeding_status_case_combined_2y	-0.3901	0.5197	-0.7505	0.4529	0.0172	0.005	0.0097	0.0117	1.34722	1.82812	0.0241007256209227	61264	76280	59725
c4y_0490001_2	food_allergy_shellfish_feeding_status_case_combined_3y	0.2495	1.1069	0.2254	0.8217	0.0153	0.0051	0.0097	0.0023	1.34722	0.338235	0.0155258884758346	61264	68351	59603
c4y_0490001_2	food_allergy_shellfish_feeding_status_case_combined_4y	-0.0235	0.3331	-0.0706	0.9437	0.0213	0.0053	0.0097	0.0249	1.34722	3.32	0.0234628255533501	61264	65376	59407
c4y_0490001_2	food_allergy_soba_feeding_status_case_combined_1yh	0.0896	0.3169	0.2827	0.7774	-0.0183	0.0048	0.0097	0.0249	1.34722	3.95238	-0.0222780144948939	61264	73434	59877
c4y_0490001_2	food_allergy_soba_feeding_status_case_combined_2y	-0.0408	0.4118	-0.0991	0.921	-0.0149	0.005	0.0097	0.0143	1.34722	2.2	-0.016775291597196	61264	76280	59725
c4y_0490001_2	food_allergy_soba_feeding_status_case_combined_3y	0.4381	0.7658	0.5722	0.5672	-0.0048	0.0054	0.0097	0.0059	1.34722	0.819444	-0.00859261279456032	61264	68351	59603
c4y_0490001_2	food_allergy_soba_feeding_status_case_combined_4y	-0.1311	0.6126	-0.214	0.8305	0.0049	0.0053	0.0097	0.0094	1.34722	1.32394	0.00653425034511582	61264	65376	59407
c4y_0490001_2	food_allergy_wheat_feeding_status_case_combined_1yh	-0.4548	0.5347	-0.8505	0.395	-0.0056	0.0045	0.0097	0.008	1.34722	1.45455	-0.00199960396185267	61264	64774	58910
c4y_0490001_2	fruit_allergy_score_until_4yo_positive	-0.1481	0.4198	-0.3527	0.7243	-0.014	0.0054	0.0097	0.0137	1.34722	2.20968	-0.0139837859878561	61264	70826	59392
c4y_0490001_2	ft1b_0470001b	NA	NA	NA	NA	0.008	0.0051	0.0097	-0.0046	1.34722	-0.479167	NA	61264	66800	59428
c4y_0490001_2	gastroenteritis_cum_2y	0.4152	0.4963	0.8365	0.4029	0.0107	0.0046	0.0097	0.0158	1.34722	2.07895	0.00716856282041445	61195	79780	61195
c4y_0490001_2	hand_foot_and_mouth_disease_cum_2y	NA	NA	NA	NA	6e-04	0.0053	0.0097	-6e-04	1.34722	-0.0810811	NA	61195	79507	60991
c4y_0490001_2	hba1c_ngsp_early	0.2298	0.2228	1.0312	0.3025	0.0064	0.005	0.0097	0.0558	1.34722	6.2	0.00192778259257641	61195	72761	59228
c4y_0490001_2	herpangina_cum_2y	0.6011	0.5604	1.0727	0.2834	-0.0074	0.0047	0.0097	0.0091	1.34722	1.26389	-0.0142324459250705	61195	79735	61164
c4y_0490001_2	hsv_infection_cum_2y	1	2.4559	0.6642	0.5066	-0.0015	0.0053	0.0097	0.0026	1.34722	0.472727	-0.00998156427207956	61195	78297	60076
c4y_0490001_2	influenza_viral_infections_cum_4y	0.2907	0.3145	0.9242	0.3554	-0.0092	0.0048	0.0097	0.0286	1.34722	3.91781	-0.0156467626232209	61195	79780	61195
c4y_0490001_2	intellectual_and_developmental_disability_including_language_delay_cum_4y	NA	NA	NA	NA	NA	NA	0.0097	2e-04	1.34722	0.030303	NA	61195	79780	61195
c4y_0490001_2	isacc_modified_current_runny_nose_autumn_2y	0.2377	1.4284	0.1664	0.8678	0.0143	0.0052	0.0097	0.0014	1.34722	0.237288	0.0195571284671549	61195	47206	37816
c4y_0490001_2	isacc_modified_current_runny_nose_autumn_3y	0.7412	1.0121	0.7324	0.4639	0.0084	0.0048	0.0097	0.0039	1.34722	0.590909	0.00486951081846108	61195	73913	60130
c4y_0490001_2	isacc_modified_current_runny_nose_autumn_4y	NA	NA	NA	NA	0.0098	0.005	0.0097	-0.0066	1.34722	-1.06452	NA	61195	73913	60130
c4y_0490001_2	isacc_modified_current_runny_nose_nonpollen_season_2y	NA	NA	NA	NA	NA	NA	0.0097	5e-04	1.34722	0.0746269	NA	61195	72901	59297
c4y_0490001_2	isacc_modified_current_runny_nose_nonpollen_season_3y	NA	NA	NA	NA	0.0042	0.0048	0.0097	-0.0024	1.34722	-0.393443	NA	61195	73913	60130
c4y_0490001_2	isacc_modified_current_runny_nose_nonpollen_season_4y	NA	NA	NA	NA	NA	NA	0.0097	0.001	1.34722	0.149254	NA	61195	73913	60130
c4y_0490001_2	isacc_modified_current_runny_nose_pollen_season_2y	NA	NA	NA	NA	NA	NA	0.0097	6e-04	1.34722	0.0983607	NA	61195	55312	44250
c4y_0490001_2	isacc_modified_current_runny_nose_pollen_season_3y	-0.4669	0.7404	-0.6306	0.5283	0.0103	0.0054	0.0097	0.0055	1.34722	0.833333	0.0150449798607624	61195	73913	60130
c4y_0490001_2	isacc_modified_current_runny_nose_pollen_season_4y	-0.7251	0.6617	-1.0958	0.2731	0.0013	0.0049	0.0097	0.0103	1.34722	1.43056	0.00878965376390523	61195	73913	60130
c4y_0490001_2	isacc_modified_current_runny_nose_spring_2y	-0.8375	1.9139	-0.4376	0.6617	0.014	0.0047	0.0097	0.0019	1.34722	0.301587	0.0237401610765224	61195	46463	37313
c4y_0490001_2	isacc_modified_current_runny_nose_spring_3y	-0.8831	1.3587	-0.65	0.5157	0.0101	0.0053	0.0097	0.0027	1.34722	0.428571	0.0159147577275851	61195	73913	60130
c4y_0490001_2	isacc_modified_current_runny_nose_spring_4y	-0.557	0.6453	-0.8632	0.388	-0.002	0.0047	0.0097	0.0091	1.34722	1.28169	0.0030246096669023	61195	73913	60130
c4y_0490001_2	isacc_modified_current_runny_nose_summer_2y	NA	NA	NA	NA	0.0163	0.0051	0.0097	-7e-04	1.34722	-0.118644	NA	61195	46231	37107
c4y_0490001_2	isacc_modified_current_runny_nose_summer_3y	-0.9036	1.8012	-0.5016	0.6159	0.0066	0.0049	0.0097	0.0024	1.34722	0.358209	0.0118133114691352	61195	73913	60130
c4y_0490001_2	isacc_modified_current_runny_nose_summer_4y	NA	NA	NA	NA	-0.0107	0.0049	0.0097	-3e-04	1.34722	-0.0379747	NA	61195	73913	60130
c4y_0490001_2	isacc_modified_current_runny_nose_winter_2y	0.7114	0.8849	0.8039	0.4215	0.0152	0.0052	0.0097	0.0049	1.34722	0.742424	0.0152048726641037	61195	55200	44175
c4y_0490001_2	isacc_modified_current_runny_nose_winter_3y	NA	NA	NA	NA	0.0128	0.0047	0.0097	-9e-04	1.34722	-0.160714	NA	61195	73765	60025
c4y_0490001_2	isacc_modified_current_runny_nose_winter_4y	NA	NA	NA	NA	0.0129	0.0045	0.0097	-0.0038	1.34722	-0.535211	NA	61195	73913	60130
c4y_0490001_2	kawasaki_disease_cum_4y	NA	NA	NA	NA	1e-04	0.005	0.0097	-6e-04	1.34722	-0.0967742	NA	61264	61862	61264
c4y_0490001_2	length_of_labor	0.1568	0.3134	0.5005	0.6167	0.003	0.0052	0.0097	0.0336	1.34722	4.73239	0.00059225542204895	61195	78010	60783
c4y_0490001_2	low_birth_weight	-0.2084	0.2686	-0.776	0.4378	0.0278	0.0048	0.0097	0.0312	1.34722	4.8	0.0359630600194671	61195	78097	60818
c4y_0490001_2	lower_respiratory_tract_infection_cum_2y	0.8685	0.5195	1.6717	0.0946	-0.0121	0.0053	0.0097	0.0186	1.34722	2.58333	-0.026821626789209	61195	69403	53367
c4y_0490001_2	m1m_bed_time	NA	NA	NA	NA	NA	NA	0.0097	2e-04	1.34722	0.0350877	NA	61195	55465	44414
c4y_0490001_2	m1m_nap_count	-0.2956	0.2916	-1.0137	0.3107	-0.0626	0.0047	0.0097	0.0286	1.34722	4.4	-0.0664881594332488	61195	73600	59901
c4y_0490001_2	m1m_night_wake_up_count	-0.3941	0.3142	-1.2545	0.2097	-0.0472	0.0052	0.0097	0.0238	1.34722	3.83871	-0.0476509929289628	61195	73768	60017
c4y_0490001_2	m1m_sleep_time_day	0.3791	0.2407	1.5753	0.1152	0.0198	0.0047	0.0097	0.0395	1.34722	6.69492	0.0222894406200102	61195	39997	33594
c4y_0490001_2	m1m_sleep_time_night	-0.271	0.3882	-0.6981	0.4851	0.0014	0.0051	0.0097	0.0141	1.34722	2.2381	0.00530250479430799	61195	39706	33337
c4y_0490001_2	m1m_total_sleep_time	0.2182	0.2652	0.8228	0.4106	0.0127	0.0049	0.0097	0.028	1.34722	4.66667	0.01549929864793	61195	43845	34987
c4y_0490001_2	m1m_wake_up_time	0.4112	0.3366	1.2216	0.2219	0.0066	0.0044	0.0097	0.0249	1.34722	3.19231	0.00307236328670748	61195	46817	37543
c4y_0490001_2	mbpfas0001b	0.6914	0.9968	0.6936	0.4879	-0.0107	0.0055	0.0097	0.0136	1.34722	0.660194	-0.0189136488264523	61264	61862	61264
c4y_0490001_2	mbpfas0039b	NA	NA	NA	NA	NA	NA	0.0097	0.0042	1.34722	0.214286	NA	61264	61862	61264
c4y_0490001_2	mbpfas0053b	0.5518	0.6196	0.8905	0.3732	-0.0056	0.0048	0.0097	0.0222	1.34722	1.21978	-0.0139473731890464	61264	61862	61264
c4y_0490001_2	mbpfas0067b	0.5106	0.5269	0.9691	0.3325	0.0047	0.0045	0.0097	0.0296	1.34722	1.5914	-0.00400799756680394	61264	61862	61264
c4y_0490001_2	milk_allergy_1hy	-0.4944	0.4208	-1.1751	0.24	-0.0321	0.0048	0.0097	0.0138	1.34722	2.15625	-0.0369165981337143	61264	43468	39251
c4y_0490001_2	milk_allergy_2y	-0.8837	0.573	-1.5421	0.123	-0.0297	0.005	0.0097	0.0113	1.34722	1.79365	-0.0249095535054034	61264	79735	61233
c4y_0490001_2	milk_allergy_3y	-1	5.5012	-0.4833	0.6289	-0.0283	0.0044	0.0097	0.0017	1.34722	0.288136	-0.0272702029388631	61264	41872	37807
c4y_0490001_2	milk_allergy_cum_4y	-0.9469	0.4679	-2.0239	0.043	-0.037	0.0052	0.0097	0.0203	1.34722	3.02985	-0.0281740139867307	61264	70822	59388
c4y_0490001_2	milk_allergy_score_until_4yo	-0.6975	0.363	-1.9216	0.0547	-0.0343	0.0053	0.0097	0.0317	1.34722	4.28378	-0.0260444010129418	61264	69458	59295
c4y_0490001_2	milk_allergy_score_until_4yo_positive	-0.6806	0.3658	-1.8609	0.0628	-0.0305	0.0053	0.0097	0.0309	1.34722	4.06579	-0.0222234778512987	61264	69458	59295
c4y_0490001_2	mt1b_0040001b	-0.3324	0.4147	-0.8016	0.4228	-0.003	0.005	0.0097	0.015	1.34722	2.58621	0.00100735965600599	61264	61862	61264
c4y_0490001_2	mt1b_0040101b	-0.3671	0.4414	-0.8317	0.4056	-0.0045	0.005	0.0097	0.0141	1.34722	2.35	-0.000513993022415564	61264	65116	59200
c4y_0490001_2	mumps_cum_4y	0.1372	0.8624	0.1591	0.8736	-0.0101	0.0051	0.0097	0.0044	1.34722	0.594595	-0.0125847413921998	61195	78831	60476
c4y_0490001_2	mycotic_or_fungal_infection_cum_2y	-0.7906	0.7926	-0.9975	0.3185	0.011	0.0045	0.0097	0.0053	1.34722	0.929825	0.018429350540822	61195	78943	60571
c4y_0490001_2	nuts_allergy_score_until_4yo_positive	-0.4644	0.5192	-0.8945	0.3711	-0.0168	0.0052	0.0097	0.0098	1.34722	1.44118	-0.0142439340694266	61264	70826	59392
c4y_0490001_2	otitis_media_cum_2y	0.197	0.3065	0.6428	0.5203	-0.0181	0.0052	0.0097	0.0243	1.34722	3.68182	-0.0241155141301764	61195	79660	61108
c4y_0490001_2	out_of_night_diapers_age_4y	-0.6461	0.5144	-1.2561	0.2091	0.0217	0.0052	0.0097	0.0304	1.34722	2.15603	0.0360914384660811	61195	73913	60130
c4y_0490001_2	participant_reported_food_allergy_cum_4y	-0.5389	0.3112	-1.7318	0.0833	-0.0431	0.0049	0.0097	0.0429	1.34722	4.71429	-0.0360483724660506	61264	64774	58910
c4y_0490001_2	peanuts_allergy_score_4yo_positive	-1	9.6339	-0.265	0.791	-0.0063	0.0048	0.0097	0.0018	1.34722	0.28125	0.00370383187648292	61264	70826	59392
c4y_0490001_2	premature_birth	-0.4218	0.5499	-0.7672	0.443	0.0148	0.0053	0.0097	0.0091	1.34722	1.56897	0.0209911482644991	61195	77939	60728
c4y_0490001_2	psychomotor_developmental_delay_cum_4y	NA	NA	NA	NA	0.0305	0.0051	0.0097	-0.0018	1.34722	-0.295082	NA	61195	79780	61195
c4y_0490001_2	roseola_infantum_cum_2y	0.4614	0.4421	1.0437	0.2966	-0.0132	0.0053	0.0097	0.0126	1.34722	2	-0.0204001312712393	61195	79780	61195
c4y_0490001_2	rsv_infection_cum_2y	0.3263	0.3091	1.0557	0.2911	-0.0151	0.0049	0.0097	0.0361	1.34722	5.30882	-0.0239408763479136	61195	79348	60876
c4y_0490001_2	shellfish_allergy_score_until_4yo_positive	-0.5004	1.1546	-0.4334	0.6647	-0.0019	0.0046	0.0097	0.0027	1.34722	0.442623	0.000456396004036266	61264	70826	59392
c4y_0490001_2	soba_allergy_score_until_4yo_positive	0.3946	0.5375	0.7343	0.4628	-0.0164	0.0048	0.0097	0.0105	1.34722	1.75	-0.0223978086774123	61264	70826	59392
c4y_0490001_2	soybean_allergy_score_until_4yo_positive	0.6464	0.6388	1.0119	0.3116	-0.0154	0.0052	0.0097	0.0084	1.34722	1.29231	-0.0229857259770284	61264	69453	59290
c4y_0490001_2	streptococcus_pyogenes_cum_4y	-0.3639	0.6345	-0.5735	0.5663	-0.0066	0.0046	0.0097	0.0062	1.34722	0.984127	-0.00478711103055722	61195	79011	60616
c4y_0490001_2	ucbb_0080001b	0.0156	0.2674	0.0584	0.9535	0.0014	0.0051	0.0097	0.029	1.34722	4.83333	0.00116921827208425	61264	61679	61114
c4y_0490001_2	upper_respiratory_tract_infection_cum_2y	-0.2326	0.3793	-0.6132	0.5397	-0.0362	0.0053	0.0097	0.018	1.34722	2.64706	-0.0393824800764946	61195	77493	59481
c4y_0490001_2	urinary_tract_infections_cum_4y	NA	NA	NA	NA	9.4263e-05	0.005	0.0097	-0.0027	1.34722	-0.442623	NA	61195	78788	60455
c4y_0490001_2	urticaria_cum_4y	0.1328	0.4615	0.2878	0.7735	-0.0154	0.0045	0.0097	0.0121	1.34722	1.77941	-0.017100102152309	61264	61862	61264
c4y_0490001_2	varicella_cum_4y	0.4388	0.77	0.5698	0.5688	-0.0064	0.0047	0.0097	0.0045	1.34722	0.642857	-0.0102795936874712	61195	79780	61195
c4y_0490001_2	wheat_allergy_score_until_4yo_positive	-0.1764	0.2954	-0.5974	0.5502	-0.0171	0.005	0.0097	0.0305	1.34722	4.55224	-0.0161027200654314	61264	69458	59295
c4y_0490001_3	BMI	NA	NA	NA	NA	0.0071	0.006	0.0014	0.1732	0.208955	19.4607	NA	60213	163835	0
c4y_0490001_3	adenovirus_infection_cum_2y	1	12.4482	0.2293	0.8186	-0.0163	0.0047	0.0014	0.0171	0.208955	2.71429	-0.0331604298124893	61095	77493	59381
c4y_0490001_3	allergic_conjunctivitis_cum_4y	1	10.2007	0.2301	0.818	-0.0057	0.0049	0.0014	0.0162	0.208955	2.28169	-0.0170597703129018	61195	61862	61195
c4y_0490001_3	allergic_conjunctivitis_or_rhinitis_or_hay_fever_cum_4y	1	5.7698	0.2165	0.8286	-0.0066	0.005	0.0014	0.0086	0.208955	1.11688	-0.0110259818455251	61195	61862	61195
c4y_0490001_3	allergic_rhinitis_cum_4y	-0.1079	1.4882	-0.0725	0.9422	-0.0028	0.005	0.0014	0.0126	0.208955	1.55556	-0.0023787267100035	61195	61862	61195
c4y_0490001_3	any_food_allergy_score_positive_until_4yo	0.4437	1.9345	0.2294	0.8186	0.0125	0.0053	0.0014	0.0548	0.208955	5.48	0.0102770895279215	61195	70826	59328
c4y_0490001_3	asthma_cum_4y	0.3603	1.8752	0.1921	0.8476	-0.006	0.0051	0.0014	0.0306	0.208955	3.1875	-0.0088965692926158	61195	65376	59344
c4y_0490001_3	atopic_dermatitis_cum_4y	0.3623	1.5171	0.2388	0.8113	0.0083	0.0052	0.0014	0.0633	0.208955	5.86111	0.00562041374253038	61195	65376	59344
c4y_0490001_3	autistic_spectrum_disorder_and_pddnos_cum_4y	0.8983	4.8919	0.1836	0.8543	2e-04	0.0048	0.0014	0.0107	0.208955	1.94545	-0.0032680416739247	61095	79780	61095
c4y_0490001_3	bone_fracture_cum_4y	0.2152	2.7748	0.0776	0.9382	-0.0024	0.0047	0.0014	0.0034	0.208955	0.548387	-0.00321979558088442	61095	79780	61095
c4y_0490001_3	breast_feeding_cessation_1m	1	6.9116	0.2422	0.8086	-0.0266	0.0048	0.0014	0.004	0.208955	0.634921	-0.0345372763770547	61095	78873	60575
c4y_0490001_3	breast_feeding_cessation_2m	1	4.5826	0.2255	0.8216	-0.0379	0.0046	0.0014	0.0142	0.208955	2.18462	-0.048294796903021	61095	79399	60949
c4y_0490001_3	breast_feeding_cessation_3m	0.6039	3.1287	0.193	0.847	-0.044	0.0051	0.0014	0.0112	0.208955	1.77778	-0.0527178633703426	61095	78335	60886
c4y_0490001_3	breast_feeding_cessation_age	0.6727	3.2228	0.2087	0.8347	0.0098	0.0045	0.0014	0.018	0.208955	2.14286	0.0078343168805045	61095	78335	60886
c4y_0490001_3	breast_feeding_period_1y	-0.9993	4.9753	-0.2009	0.8408	0.0877	0.0053	0.0014	0.0188	0.208955	2.84848	0.106423105755861	61095	79399	60949
c4y_0490001_3	c1hy_0030001b2	-1	7.7848	-0.2202	0.8257	-0.016	0.0046	0.0014	0.0102	0.208955	1.85455	-0.00966534239002468	61195	61862	61195
c4y_0490001_3	c1hy_0070002b	-1	6.3302	-0.2114	0.8325	0.0101	0.0047	0.0014	0.0083	0.208955	1.40678	0.0147894057931242	61195	61862	61195
c4y_0490001_3	c1hy_0493002b	1	5.8211	0.2018	0.8401	-0.0287	0.0043	0.0014	0.0045	0.208955	0.789474	-0.0318978428014737	61195	61862	61195
c4y_0490001_3	c1hy_asq_total	0.473	2.0956	0.2257	0.8214	0.0112	0.0052	0.0014	0.0772	0.208955	8.21277	0.00660813352609709	61195	61862	61195
c4y_0490001_3	c1hy_bed_time	-0.9339	4.1367	-0.2258	0.8214	0.0063	0.0053	0.0014	0.0269	0.208955	3.68493	0.0158477334225898	61095	39068	31118
c4y_0490001_3	c1hy_bmi	-0.0437	0.423	-0.1032	0.9178	-0.0107	0.0054	0.0014	0.1847	0.208955	13.2878	-0.0127684738336321	61195	69837	57224
c4y_0490001_3	c1hy_nap_count	0.266	1.7173	0.1549	0.8769	0.0195	0.005	0.0014	0.0165	0.208955	2.46269	0.0210944375505741	61095	78097	60719
c4y_0490001_3	c1hy_night_wake_up_count	1	6.1884	0.2153	0.8295	0.0086	0.0052	0.0014	0.0287	0.208955	4.28358	0.00145547663322109	61095	76379	59458
c4y_0490001_3	c1hy_sleep_time_day	-0.5845	2.7756	-0.2106	0.8332	0.0199	0.0047	0.0014	0.0195	0.208955	3.25	0.0259713611162928	61095	78038	60679
c4y_0490001_3	c1hy_sleep_time_night	0.5932	2.5455	0.233	0.8157	-0.0125	0.0048	0.0014	0.0231	0.208955	3.34783	-0.0178191895662627	61095	77939	60631
c4y_0490001_3	c1hy_total_sleep_time	-0.187	1.6901	-0.1107	0.9119	0.0104	0.0047	0.0014	0.01	0.208955	1.5873	0.012610026050709	61095	77898	60605
c4y_0490001_3	c1hy_wake_up_time	-0.3861	1.9173	-0.2014	0.8404	0.0262	0.005	0.0014	0.0699	0.208955	9.07792	0.0466514877501892	61095	39080	31118
c4y_0490001_3	c1y_0090005b	NA	NA	NA	NA	-0.0087	0.0049	0.0014	-0.0013	0.208955	-0.188406	NA	61195	61862	61195
c4y_0490001_3	c1y_0170001_1_3	0.0977	0.6355	0.1537	0.8778	0.0043	0.0053	0.0014	0.0501	0.208955	5.16495	0.00581358096188437	61095	47125	35604
c4y_0490001_3	c1y_1_bmi	0.3197	1.5183	0.2105	0.8332	0.0066	0.0053	0.0014	0.2582	0.208955	13.1066	0.000769137733524791	61195	59836	59252
c4y_0490001_3	c1y_2_bmi	0.1139	0.574	0.1985	0.8427	0.0083	0.0052	0.0014	0.282	0.208955	17.4074	0.00852533087964097	61195	69837	57224
c4y_0490001_3	c1y_asq_total	0.4311	1.9113	0.2255	0.8216	0.0019	0.006	0.0014	0.1088	0.208955	11.6989	-0.00361492594328524	61195	61862	61195
c4y_0490001_3	c1y_bed_time	-0.6417	3.3272	-0.1929	0.8471	0.0097	0.005	0.0014	0.0129	0.208955	2.01562	0.0176055290254344	61095	44861	34423
c4y_0490001_3	c1y_nap_count	-0.2398	1.6538	-0.145	0.8847	0.0027	0.0048	0.0014	0.0192	0.208955	3.04762	0.00600291787450817	61095	33620	26049
c4y_0490001_3	c1y_night_wake_up_count	0.6561	3.2512	0.2018	0.8401	-1e-04	0.0049	0.0014	0.0191	0.208955	3.03175	-0.00354385723749862	61095	76283	59544
c4y_0490001_3	c1y_sleep_time_day	0.7251	3.1813	0.2279	0.8197	0.0072	0.0046	0.0014	0.0204	0.208955	3.2381	0.00889902257619803	61095	32861	25449
c4y_0490001_3	c1y_sleep_time_night	0.1104	0.8314	0.1328	0.8943	-0.0071	0.005	0.0014	0.029	0.208955	4.26471	-0.0132221314219296	61095	33893	26232
c4y_0490001_3	c1y_total_sleep_time	0.4431	1.8939	0.234	0.815	0.0025	0.0051	0.0014	0.0279	0.208955	4.5	0.00159617287045517	61095	33803	26166
c4y_0490001_3	c1y_wake_up_time	-0.4278	2.2019	-0.1943	0.846	0.0172	0.0051	0.0014	0.063	0.208955	8.87324	0.0243569350456802	61095	78335	60886
c4y_0490001_3	c2hy_0040401b	NA	NA	NA	NA	-0.0117	0.0041	0.0014	-0.0044	0.208955	-0.733333	NA	61195	61862	61195
c4y_0490001_3	c2hy_asq_total	0.4668	2.0024	0.2331	0.8157	-0.0107	0.0048	0.0014	0.0765	0.208955	8.89535	-0.0162439449480038	61195	61679	61046
c4y_0490001_3	c2hy_bmi	-0.0772	0.4378	-0.1764	0.86	-0.0272	0.0052	0.0014	0.2398	0.208955	16.2027	-0.0340406611250447	61195	69837	57224
c4y_0490001_3	c2y_0070301b	NA	NA	NA	NA	-0.0029	0.0047	0.0014	-2e-04	0.208955	-0.0338983	NA	61195	61862	61195
c4y_0490001_3	c2y_0090001b2	NA	NA	NA	NA	-0.0205	0.0047	0.0014	-0.008	0.208955	-1.37931	NA	61195	61862	61195
c4y_0490001_3	c2y_asq_total	-0.0816	0.8179	-0.0997	0.9206	0.0095	0.0052	0.0014	0.079	0.208955	8.97727	0.0114688634908035	61195	65116	59137
c4y_0490001_3	c2y_bmi	-0.2514	1.1441	-0.2197	0.8261	-0.0146	0.0061	0.0014	0.237	0.208955	16.4583	-0.0138618863035635	61195	69837	57224
c4y_0490001_3	c3hy_asq_total	-0.5103	2.4073	-0.212	0.8321	-0.0112	0.0044	0.0014	0.0646	0.208955	8.17722	-0.00746320486009499	61195	66687	59297
c4y_0490001_3	c3hy_bmi	0.2661	1.218	0.2184	0.8271	-0.0022	0.0052	0.0014	0.2701	0.208955	16.3697	-0.0090048562927308	61195	69837	57224
c4y_0490001_3	c3y_0100301b	-1	6.1754	-0.179	0.8579	4.2543e-05	0.0052	0.0014	0.0041	0.208955	0.554054	0.00269902834388931	61195	61862	61195
c4y_0490001_3	c3y_0280201b	0.4472	2.8014	0.1596	0.8732	-0.0069	0.0051	0.0014	0.0051	0.208955	0.689189	-0.00871815956473258	61195	68351	59541
c4y_0490001_3	c3y_0280301b	NA	NA	NA	NA	0.0019	0.0048	0.0014	-0.0041	0.208955	-0.602941	NA	61195	68351	59541
c4y_0490001_3	c3y_0280501b	0.8746	4.1815	0.2092	0.8343	-0.0063	0.004	0.0014	0.0089	0.208955	1.27143	-0.00998183413872671	61195	68351	59541
c4y_0490001_3	c3y_0280601b	-0.3098	2.7651	-0.1121	0.9108	-0.0027	0.0051	0.0014	0.0065	0.208955	0.866667	-0.00200615205318691	61195	68351	59541
c4y_0490001_3	c3y_0280901b	NA	NA	NA	NA	3.5883e-06	0.0049	0.0014	-0.0038	0.208955	-0.520548	NA	61195	68351	59541
c4y_0490001_3	c3y_asq_total	-0.555	2.6878	-0.2065	0.8364	-0.0099	0.0051	0.0014	0.0674	0.208955	8.53165	-0.00546280215901158	61195	66800	59361
c4y_0490001_3	c3y_bed_time	0.0036	0.8222	0.0043	0.9965	0.0241	0.005	0.0014	0.0309	0.208955	4.29167	0.0278601109039877	61095	77908	60614
c4y_0490001_3	c3y_bmi	-0.3969	1.7761	-0.2235	0.8232	-0.0125	0.0054	0.0014	0.2654	0.208955	15.7976	-0.00774037961035529	61195	69837	57224
c4y_0490001_3	c3y_nap_count	0.3685	1.7372	0.2121	0.832	0.0187	0.0045	0.0014	0.0206	0.208955	3.12121	0.0195045022481079	61095	78065	60722
c4y_0490001_3	c3y_night_wake_up_count	-0.1764	1.3427	-0.1314	0.8955	-0.0029	0.0051	0.0014	0.0214	0.208955	2.77922	-0.0023626551336541	61095	77901	60605
c4y_0490001_3	c3y_sleep_time_day	-0.1043	1.1859	-0.0879	0.9299	0.0299	0.0042	0.0014	0.0233	0.208955	3.32857	0.0355946525508731	61095	75470	58752
c4y_0490001_3	c3y_sleep_time_night	0.0272	0.9138	0.0298	0.9762	-0.0279	0.005	0.0014	0.0351	0.208955	4.94366	-0.0357870880870823	61095	63992	49931
c4y_0490001_3	c3y_total_sleep_time	-0.1561	1.8613	-0.0839	0.9332	0.0094	0.0045	0.0014	0.0118	0.208955	1.84375	0.0113902860596781	61095	78335	60886
c4y_0490001_3	c3y_wake_up_time	0.2877	1.2806	0.2246	0.8223	0.0255	0.0048	0.0014	0.0777	0.208955	9.03488	0.0271049709216195	61095	77997	60672
c4y_0490001_3	c4y_0042102b	-0.1629	0.9294	-0.1753	0.8608	0.0047	0.0051	0.0014	0.0495	0.208955	5.625	0.0066320338045742	61195	68351	59541
c4y_0490001_3	c4y_0060301b	1	26.0158	0.1929	0.847	-0.0048	0.0047	0.0014	0.0017	0.208955	0.261538	-0.012977018700911	61195	68351	59541
c4y_0490001_3	c4y_0310401b	NA	NA	NA	NA	0.0028	0.0046	0.0014	-0.0049	0.208955	-0.544444	NA	61195	68351	59541
c4y_0490001_3	c4y_0310901b	0.1433	1.4271	0.1004	0.92	0.0016	0.0045	0.0014	0.0128	0.208955	1.52381	0.00113942866564855	61195	68351	59541
c4y_0490001_3	c4y_asq_total	-0.3113	1.7615	-0.1768	0.8597	-0.0134	0.0055	0.0014	0.0553	0.208955	6.28409	-0.012165586114116	61195	68351	59541
c4y_0490001_3	c4y_bmi	0.1365	0.6332	0.2156	0.8293	0.0037	0.0053	0.0014	0.2773	0.208955	16.7048	0.00180974874170951	61195	69837	57224
c4y_0490001_3	c6m_0040108b	NA	NA	NA	NA	0.0057	0.0048	0.0014	-0.0074	0.208955	-0.795699	NA	61195	61095	61069
c4y_0490001_3	c6m_0040109b	NA	NA	NA	NA	NA	NA	0.0014	3e-04	0.208955	0.0333333	NA	61195	61156	61113
c4y_0490001_3	c6m_0040110b	0.0569	1.3654	0.0417	0.9667	0.0032	0.0047	0.0014	0.0225	0.208955	2.29592	0.00291949941733773	61195	61118	61084
c4y_0490001_3	c6m_0040111b	-1	7.0161	-0.2064	0.8365	0.0062	0.0045	0.0014	0.0059	0.208955	0.641304	0.0104081266036635	61195	61089	61058
c4y_0490001_3	c6m_0090001b	-0.8856	4.6512	-0.1904	0.849	0.0012	0.0043	0.0014	0.0033	0.208955	0.611111	0.00311737431260903	61195	61862	61195
c4y_0490001_3	c6m_asq_total	0.3893	1.7132	0.2273	0.8202	0.0107	0.0057	0.0014	0.0766	0.208955	9.34146	0.00700504182870631	61195	61862	61195
c4y_0490001_3	c6m_bed_time	-0.5293	2.8588	-0.1851	0.8531	-0.0067	0.0051	0.0014	0.0177	0.208955	2.85484	-0.00504410077625124	61095	77835	60549
c4y_0490001_3	c6m_bmi	0.1465	0.8064	0.1816	0.8559	0.0088	0.0053	0.0014	0.2613	0.208955	18.2727	0.00704907748329096	61195	61679	61046
c4y_0490001_3	c6m_nap_count	0.1897	1.4941	0.127	0.899	-0.007	0.0052	0.0014	0.0172	0.208955	3.07143	-0.00897993416958033	61095	77968	60654
c4y_0490001_3	c6m_night_wake_up_count	0.1866	1.3261	0.1407	0.8881	0.0054	0.0049	0.0014	0.0195	0.208955	3.36207	0.00522484925781321	61095	77970	60651
c4y_0490001_3	c6m_sleep_time_day	0.0443	1.1327	0.0391	0.9688	-0.0034	0.005	0.0014	0.0205	0.208955	3.53448	-0.00414607217884474	61095	78335	60886
c4y_0490001_3	c6m_sleep_time_night	-0.1045	1.1066	-0.0944	0.9248	-0.003	0.0048	0.0014	0.0187	0.208955	2.92188	-0.00290326565981879	61095	78335	60886
c4y_0490001_3	c6m_total_sleep_time	0.2006	1.7224	0.1165	0.9073	-0.0073	0.0046	0.0014	0.0138	0.208955	2.3	-0.00928192378123404	61095	77462	60291
c4y_0490001_3	c6m_wake_up_time	0.8431	3.998	0.2109	0.833	-0.0056	0.005	0.0014	0.0394	0.208955	5.9697	-0.0129214179393872	61095	78217	60546
c4y_0490001_3	childcare_facility_daycare_time_3y	1	15.2235	0.222	0.8243	-0.0031	0.0048	0.0014	0.0083	0.208955	0.783019	-0.0151150865067122	61095	78335	60886
c4y_0490001_3	childcare_facility_daycare_time_4y	NA	NA	NA	NA	NA	NA	0.0014	5e-04	0.208955	0.0694444	NA	61095	78335	60886
c4y_0490001_3	childcare_facility_starting_age	-0.7011	3.8611	-0.1816	0.8559	7e-04	0.0049	0.0014	0.0107	0.208955	0.972727	0.00353126009647054	61095	78010	60686
c4y_0490001_3	constipation_3y	0.4796	2.3914	0.2005	0.8411	0.0052	0.005	0.0014	0.028	0.208955	3.94366	0.00301986473039769	61095	78192	60122
c4y_0490001_3	constipation_4y	-0.7996	3.2239	-0.248	0.8041	0.0087	0.0051	0.0014	0.0332	0.208955	4.61111	0.0157632073618096	61095	77649	59701
c4y_0490001_3	constipation_cum_4y	0.0995	0.9694	0.1027	0.9182	0.0075	0.0051	0.0014	0.0485	0.208955	5.98765	0.00808016147689409	61095	76816	59083
c4y_0490001_3	constipation_severity_3y	0.9993	4.6462	0.2151	0.8297	-0.0025	0.005	0.0014	0.0363	0.208955	4.65385	-0.0101876712878471	61095	79011	60516
c4y_0490001_3	constipation_severity_4y	0.7235	3.5495	0.2038	0.8385	0.004	0.0049	0.0014	0.0324	0.208955	4.37838	-0.000279909887921894	61095	78831	60378
c4y_0490001_3	dr0m_bmi	0.2495	1.1369	0.2194	0.8263	0.0018	0.0055	0.0014	0.1436	0.208955	13.0545	-0.00170845380835096	61195	68056	59336
c4y_0490001_3	dr1m_0040501b	-0.7378	3.948	-0.1869	0.8517	-0.0022	0.005	0.0014	0.009	0.208955	1.8	0.000421123094889146	61195	61195	61195
c4y_0490001_3	dr1m_bmi	-0.1477	0.8303	-0.1779	0.8588	0.0104	0.0056	0.0014	0.1023	0.208955	10.7684	0.0135919435518979	61195	65116	59137
c4y_0490001_3	egg_allergy_1hy	0.9478	4.3618	0.2173	0.828	-0.0055	0.005	0.0014	0.0172	0.208955	2.6875	-0.0105963320659262	61195	55299	54725
c4y_0490001_3	egg_allergy_2y	0.9636	4.0778	0.2363	0.8132	-7e-04	0.005	0.0014	0.024	0.208955	3.80952	-0.00644948050844827	61195	74494	60469
c4y_0490001_3	egg_allergy_3y	0.5143	2.4266	0.212	0.8321	0.0063	0.0052	0.0014	0.0306	0.208955	4.56716	0.00366764983281463	61195	71319	59672
c4y_0490001_3	egg_allergy_4y	0.4738	2.151	0.2203	0.8256	0.0028	0.0049	0.0014	0.0247	0.208955	3.38356	0.000317903352065135	61195	71319	59672
c4y_0490001_3	egg_allergy_cum_4y	1	4.6753	0.2348	0.8144	0.0019	0.005	0.0014	0.0351	0.208955	4.28049	-0.00570926984430452	61195	69457	59231
c4y_0490001_3	egg_allergy_score_until_4yo	0.8322	3.6566	0.2276	0.82	0.0036	0.0049	0.0014	0.0558	0.208955	5.58	-0.00371020084771639	61195	57500	56904
c4y_0490001_3	egg_allergy_score_until_4yo_positive	0.8019	3.4556	0.2321	0.8165	0.0029	0.0049	0.0014	0.052	0.208955	5.14851	-0.00361861033566688	61195	80264	61195
c4y_0490001_3	exclusive_breastfeeding_1y	-0.1776	1.5622	-0.1137	0.9095	0.0617	0.0049	0.0014	0.0262	0.208955	3.9697	0.0755792897846447	61095	72598	55941
c4y_0490001_3	febrile_convulsion_cum_4y	-0.2738	1.3295	-0.2059	0.8369	-6.4756e-05	0.0049	0.0014	0.0888	0.208955	8.07273	0.00312802337496041	61195	65376	59344
c4y_0490001_3	feeding_type_yesterday_breast_feeding_count_1m	-0.3539	1.9965	-0.1773	0.8593	0.0455	0.005	0.0014	0.0168	0.208955	2.84746	0.0694203300371801	61095	39997	33535
c4y_0490001_3	feeding_type_yesterday_formula_feeding_count_1m	0.4422	3.0711	0.144	0.8855	-0.0139	0.0051	0.0014	0.0086	0.208955	0.754386	-0.0222181793018496	61095	39706	33278
c4y_0490001_3	fever_count_cum_2hy	0.1863	0.9005	0.2069	0.8361	-3e-04	0.0051	0.0014	0.0463	0.208955	5.38372	-0.00188825944449383	61095	79780	61095
c4y_0490001_3	fever_count_cum_2y	0.6329	2.7106	0.2335	0.8154	-0.0051	0.0051	0.0014	0.036	0.208955	4.44444	-0.0105357235788971	61095	79295	60742
c4y_0490001_3	fever_over_39c_count_cum_2hy	0.3137	1.4629	0.2145	0.8302	-0.0034	0.0057	0.0014	0.0364	0.208955	4.08989	-0.00624365394597537	61095	79780	61095
c4y_0490001_3	fever_over_39c_count_cum_2y	0.8175	3.5774	0.2285	0.8192	-0.0061	0.0055	0.0014	0.0302	0.208955	3.82278	-0.0124848743673253	61095	79780	61095
c4y_0490001_3	first_vaccination_bcg	1	4.8229	0.2299	0.8182	2e-04	0.0058	0.0014	0.0051	0.208955	0.822581	-0.0027392082562782	61095	76496	58875
c4y_0490001_3	first_vaccination_dpt	NA	NA	NA	NA	NA	NA	0.0014	0.0012	0.208955	0.193548	NA	61095	77194	59406
c4y_0490001_3	first_vaccination_haemophilus_b_influenzae	NA	NA	NA	NA	NA	NA	0.0014	8e-04	0.208955	0.135593	NA	61095	75638	58184
c4y_0490001_3	first_vaccination_hbv	0.2061	1.3449	0.1533	0.8782	0.011	0.0048	0.0014	0.015	0.208955	2.63158	0.0117219584412603	61095	79399	60949
c4y_0490001_3	first_vaccination_pneumococcus	NA	NA	NA	NA	0.0025	0.0053	0.0014	-0.0025	0.208955	-0.403226	NA	61095	79399	60949
c4y_0490001_3	first_vaccination_polio	NA	NA	NA	NA	0.0028	0.0047	0.0014	-0.0064	0.208955	-1.12281	NA	61095	77911	59900
c4y_0490001_3	first_vaccination_rotavirus	0.909	4.2049	0.2162	0.8288	0.008	0.0048	0.0014	0.0073	0.208955	1.17742	0.00635364614945934	61095	77531	59640
c4y_0490001_3	fish_allergy_score_until_4yo_positive	-1	6.326	-0.2053	0.8374	0.0142	0.005	0.0014	0.0081	0.208955	1.55769	0.0200983198042275	61195	69458	59232
c4y_0490001_3	food_allergy_cum_4y	0.9112	4.0437	0.2253	0.8217	0.0069	0.005	0.0014	0.0458	0.208955	4.77083	5.92498536985869e-05	61195	65376	59344
c4y_0490001_3	food_allergy_cum_count_until_4yo	0.9674	4.1264	0.2344	0.8146	0.0085	0.005	0.0014	0.0447	0.208955	4.96667	0.00182177924682926	61195	70826	59328
c4y_0490001_3	food_allergy_egg_feeding_status_case_combined_1yh	0.94	4.0753	0.2307	0.8176	0.0054	0.0046	0.0014	0.0402	0.208955	4.46667	-0.00108166254009264	61195	70809	59314
c4y_0490001_3	food_allergy_egg_feeding_status_case_combined_2y	0.3297	1.6575	0.1989	0.8423	0.0079	0.0053	0.0014	0.0343	0.208955	4.34177	0.00669019993377131	61195	73434	59809
c4y_0490001_3	food_allergy_egg_feeding_status_case_combined_3y	1	10.0981	0.2356	0.8137	-0.002	0.0054	0.0014	0.0219	0.208955	2.60714	-0.0156470554050445	61195	76280	59657
c4y_0490001_3	food_allergy_egg_feeding_status_case_combined_4y	0.9856	4.7942	0.2056	0.8371	-0.001	0.005	0.0014	0.0133	0.208955	1.77333	-0.00537879377299882	61195	68351	59541
c4y_0490001_3	food_allergy_fish_feeding_status_case_combined_1yh	NA	NA	NA	NA	0.0078	0.0048	0.0014	-0.0077	0.208955	-1.30508	NA	61195	64774	58847
c4y_0490001_3	food_allergy_fish_feeding_status_case_combined_2y	-1	13.3412	-0.2201	0.8258	0.0201	0.0045	0.0014	0.0034	0.208955	0.53125	0.0290052291167801	61195	73434	59809
c4y_0490001_3	food_allergy_fish_feeding_status_case_combined_3y	NA	NA	NA	NA	0.0032	0.0041	0.0014	-0.0118	0.208955	-2.40816	NA	61195	76280	59657
c4y_0490001_3	food_allergy_fruit_feeding_status_case_combined_1yh	-0.1927	1.9515	-0.0987	0.9214	0.0059	0.0052	0.0014	0.0068	0.208955	1.21429	0.00693530275540613	61195	64774	58847
c4y_0490001_3	food_allergy_fruit_feeding_status_case_combined_2y	-0.1987	6.6043	-0.0301	0.976	0.0069	0.0052	0.0014	0.002	0.208955	0.3125	0.00807995687044381	61195	73434	59809
c4y_0490001_3	food_allergy_fruit_feeding_status_case_combined_3y	NA	NA	NA	NA	0.0029	0.0051	0.0014	-7e-04	0.208955	-0.107692	NA	61195	76280	59657
c4y_0490001_3	food_allergy_milk_feeding_status_case_combined_1yh	-0.0074	1.5468	-0.0048	0.9962	0.0174	0.005	0.0014	0.0113	0.208955	1.82258	0.0194623076662767	61195	70822	59324
c4y_0490001_3	food_allergy_milk_feeding_status_case_combined_2y	-0.0076	1.2149	-0.0063	0.995	0.0158	0.0049	0.0014	0.0185	0.208955	2.84615	0.0179268370124826	61195	73434	59809
c4y_0490001_3	food_allergy_milk_feeding_status_case_combined_3y	-0.1149	1.5933	-0.0721	0.9425	0.0101	0.0048	0.0014	0.0097	0.208955	1.49231	0.0120575098210609	61195	76280	59657
c4y_0490001_3	food_allergy_milk_feeding_status_case_combined_4y	-1	13.802	-0.2162	0.8289	0.012	0.0049	0.0014	0.0075	0.208955	1.10294	0.0228040882599436	61195	68351	59541
c4y_0490001_3	food_allergy_non_peanuts_nuts_feeding_status_case_combined_4y	1	10.4007	0.2129	0.8314	0.0088	0.0049	0.0014	0.0075	0.208955	0.9375	0.00239579929212601	61195	68351	59541
c4y_0490001_3	food_allergy_nuts_feeding_status_case_combined_1yh	-1	6.358	-0.2399	0.8104	-2e-04	0.0048	0.0014	0.0278	0.208955	3.97143	0.00944040987503276	61195	64774	58847
c4y_0490001_3	food_allergy_nuts_feeding_status_case_combined_2y	-0.1922	1.2744	-0.1508	0.8802	0.0043	0.0052	0.0014	0.0206	0.208955	2.98551	0.0060232995754179	61195	76280	59657
c4y_0490001_3	food_allergy_nuts_feeding_status_case_combined_3y	0.041	0.959	0.0427	0.9659	0.0037	0.0051	0.0014	0.0233	0.208955	2.94937	0.00605828812028928	61195	37207	28397
c4y_0490001_3	food_allergy_peanuts_feeding_status_case_combined_4y	0.4764	3.1232	0.1525	0.8788	0.0087	0.0049	0.0014	0.0073	0.208955	1.01389	0.0079617152837551	61195	68351	59541
c4y_0490001_3	food_allergy_score_cum_count_until_4yo	0.5613	2.4284	0.2312	0.8172	0.0127	0.0052	0.0014	0.064	0.208955	6.09524	0.00908127901132998	61195	70826	59328
c4y_0490001_3	food_allergy_sesame_feeding_status_case_combined_1yh	-0.1501	1.7379	-0.0863	0.9312	0.012	0.0053	0.0014	0.0083	0.208955	1.22059	0.0134153357147367	61195	64774	58847
c4y_0490001_3	food_allergy_sesame_feeding_status_case_combined_2y	NA	NA	NA	NA	0.0152	0.0047	0.0014	-0.0116	0.208955	-2	NA	61195	72891	59365
c4y_0490001_3	food_allergy_sesame_feeding_status_case_combined_3y	1	8.5995	0.2185	0.827	0.0127	0.0044	0.0014	0.0033	0.208955	0.540984	0.0107794408037262	61195	72755	57285
c4y_0490001_3	food_allergy_shellfish_feeding_status_case_combined_1yh	-0.702	3.5418	-0.1982	0.8429	0.0078	0.0054	0.0014	0.0297	0.208955	4.30435	0.0130763865338969	61195	64774	58847
c4y_0490001_3	food_allergy_shellfish_feeding_status_case_combined_2y	1	5.2359	0.2267	0.8206	0.0022	0.005	0.0014	0.0117	0.208955	1.82812	-0.00235448685137212	61195	73434	59809
c4y_0490001_3	food_allergy_shellfish_feeding_status_case_combined_3y	1	30.8927	0.225	0.822	0.0025	0.0046	0.0014	0.0023	0.208955	0.338235	-0.00961903109289544	61195	75785	59293
c4y_0490001_3	food_allergy_shellfish_feeding_status_case_combined_4y	1	5.8539	0.2298	0.8183	0.0093	0.0046	0.0014	0.0249	0.208955	3.32	0.00218831575543152	61195	68351	59541
c4y_0490001_3	food_allergy_soba_feeding_status_case_combined_1yh	-0.1848	1.2544	-0.1473	0.8829	-0.017	0.005	0.0014	0.0249	0.208955	3.95238	-0.0173258595386784	61195	64774	58847
c4y_0490001_3	food_allergy_soba_feeding_status_case_combined_2y	0.2442	1.5078	0.1619	0.8714	-0.0174	0.0053	0.0014	0.0143	0.208955	2.2	-0.0207668813997233	61195	73369	59757
c4y_0490001_3	food_allergy_soba_feeding_status_case_combined_3y	-1	5.2616	-0.2082	0.8351	-0.0087	0.0054	0.0014	0.0059	0.208955	0.819444	-0.00852076611106887	61195	55151	43427
c4y_0490001_3	food_allergy_soba_feeding_status_case_combined_4y	-0.834	3.7121	-0.2247	0.8222	-0.0024	0.0056	0.0014	0.0094	0.208955	1.32394	0.000420847020852308	61195	68351	59541
c4y_0490001_3	food_allergy_wheat_feeding_status_case_combined_1yh	0.7523	3.5054	0.2146	0.8301	0.0119	0.0046	0.0014	0.008	0.208955	1.45455	0.0102621515767137	61195	64774	58847
c4y_0490001_3	fruit_allergy_score_until_4yo_positive	0.8956	4.1063	0.2181	0.8273	0.0065	0.0049	0.0014	0.0137	0.208955	2.20968	0.00325681984270187	61195	69458	59232
c4y_0490001_3	ft1b_0470001b	NA	NA	NA	NA	-0.0034	0.0048	0.0014	-0.0046	0.208955	-0.479167	NA	61195	61862	61195
c4y_0490001_3	gastroenteritis_cum_2y	1	10.234	0.2221	0.8243	0.01	0.0053	0.0014	0.0158	0.208955	2.07895	0.00134968701294972	61195	71547	55017
c4y_0490001_3	hand_foot_and_mouth_disease_cum_2y	NA	NA	NA	NA	-0.0108	0.0048	0.0014	-6e-04	0.208955	-0.0810811	NA	61095	79660	61007
c4y_0490001_3	hba1c_ngsp_early	0.1005	0.8855	0.1135	0.9096	-0.009	0.005	0.0014	0.0558	0.208955	6.2	-0.0112899544846881	61095	73913	60032
c4y_0490001_3	herpangina_cum_2y	-0.9063	4.8442	-0.1871	0.8516	0.0143	0.0048	0.0014	0.0091	0.208955	1.26389	0.0196819906914391	61095	79753	61075
c4y_0490001_3	hsv_infection_cum_2y	1	10.3024	0.2155	0.8294	0.0038	0.0051	0.0014	0.0026	0.208955	0.472727	0.000107486035997377	61095	79780	61095
c4y_0490001_3	influenza_viral_infections_cum_4y	1	14.4675	0.2312	0.8172	-0.0223	0.0048	0.0014	0.0286	0.208955	3.91781	-0.0474200185911473	61095	79419	60825
c4y_0490001_3	intellectual_and_developmental_disability_including_language_delay_cum_4y	NA	NA	NA	NA	NA	NA	0.0014	2e-04	0.208955	0.030303	NA	61095	78943	60472
c4y_0490001_3	isacc_modified_current_runny_nose_autumn_2y	0.9006	7.2587	0.1241	0.9013	0.0061	0.0047	0.0014	0.0014	0.208955	0.237288	0.0067550443110052	61095	55465	44351
c4y_0490001_3	isacc_modified_current_runny_nose_autumn_3y	1	7.0291	0.2181	0.8273	0.0063	0.0046	0.0014	0.0039	0.208955	0.590909	0.00539152546250024	61095	47206	37760
c4y_0490001_3	isacc_modified_current_runny_nose_autumn_4y	NA	NA	NA	NA	0.0092	0.0047	0.0014	-0.0066	0.208955	-1.06452	NA	61095	73913	60032
c4y_0490001_3	isacc_modified_current_runny_nose_nonpollen_season_2y	NA	NA	NA	NA	NA	NA	0.0014	5e-04	0.208955	0.0746269	NA	61095	50028	40006
c4y_0490001_3	isacc_modified_current_runny_nose_nonpollen_season_3y	NA	NA	NA	NA	0.0047	0.0047	0.0014	-0.0024	0.208955	-0.393443	NA	61095	72901	59202
c4y_0490001_3	isacc_modified_current_runny_nose_nonpollen_season_4y	NA	NA	NA	NA	NA	NA	0.0014	0.001	0.208955	0.149254	NA	61095	73913	60032
c4y_0490001_3	isacc_modified_current_runny_nose_pollen_season_2y	NA	NA	NA	NA	NA	NA	0.0014	6e-04	0.208955	0.0983607	NA	61095	47286	37902
c4y_0490001_3	isacc_modified_current_runny_nose_pollen_season_3y	1	6.3907	0.213	0.8313	0.0047	0.0048	0.0014	0.0055	0.208955	0.833333	0.00241467297555326	61095	55312	44187
c4y_0490001_3	isacc_modified_current_runny_nose_pollen_season_4y	0.2096	1.9724	0.1063	0.9154	0.0091	0.0051	0.0014	0.0103	0.208955	1.43056	0.00944584994928826	61095	73913	60032
c4y_0490001_3	isacc_modified_current_runny_nose_spring_2y	1	9.6881	0.1875	0.8512	2e-04	0.0049	0.0014	0.0019	0.208955	0.301587	-0.00274338312173819	61095	73600	59804
c4y_0490001_3	isacc_modified_current_runny_nose_spring_3y	1	8.1769	0.2139	0.8306	0.0064	0.005	0.0014	0.0027	0.208955	0.428571	0.00576255952213126	61095	46463	37259
c4y_0490001_3	isacc_modified_current_runny_nose_spring_4y	-0.1319	1.9982	-0.066	0.9474	0.0091	0.0052	0.0014	0.0091	0.208955	1.28169	0.0107135442797438	61095	73913	60032
c4y_0490001_3	isacc_modified_current_runny_nose_summer_2y	NA	NA	NA	NA	-0.0022	0.0046	0.0014	-7e-04	0.208955	-0.118644	NA	61095	73768	59919
c4y_0490001_3	isacc_modified_current_runny_nose_summer_3y	1	26.5969	0.2153	0.8295	-0.0085	0.0049	0.0014	0.0024	0.208955	0.358209	-0.0227315787693254	61095	46231	37053
c4y_0490001_3	isacc_modified_current_runny_nose_summer_4y	NA	NA	NA	NA	0.0063	0.0047	0.0014	-3e-04	0.208955	-0.0379747	NA	61095	73913	60032
c4y_0490001_3	isacc_modified_current_runny_nose_winter_2y	-0.0837	1.8043	-0.0464	0.963	-0.0037	0.0048	0.0014	0.0049	0.208955	0.742424	-0.00507531450216191	61095	46817	37488
c4y_0490001_3	isacc_modified_current_runny_nose_winter_3y	NA	NA	NA	NA	0.0089	0.0046	0.0014	-9e-04	0.208955	-0.160714	NA	61095	55200	44111
c4y_0490001_3	isacc_modified_current_runny_nose_winter_4y	NA	NA	NA	NA	-8e-04	0.0051	0.0014	-0.0038	0.208955	-0.535211	NA	61095	73765	59927
c4y_0490001_3	kawasaki_disease_cum_4y	NA	NA	NA	NA	0.0016	0.0051	0.0014	-6e-04	0.208955	-0.0967742	NA	61195	65376	59344
c4y_0490001_3	length_of_labor	1	6.9468	0.2312	0.8172	0.0069	0.0043	0.0014	0.0336	0.208955	4.73239	-0.00323331272239034	61095	78335	60886
c4y_0490001_3	low_birth_weight	-0.4162	2.1355	-0.1949	0.8455	-0.0025	0.0048	0.0014	0.0312	0.208955	4.8	-9.13541397778181e-05	61095	78335	60886
c4y_0490001_3	lower_respiratory_tract_infection_cum_2y	-0.3592	2.0645	-0.174	0.8619	0.001	0.0048	0.0014	0.0186	0.208955	2.58333	0.00286719019167535	61195	61862	61195
c4y_0490001_3	m1m_bed_time	NA	NA	NA	NA	NA	NA	0.0014	2e-04	0.208955	0.0350877	NA	61095	78538	60742
c4y_0490001_3	m1m_nap_count	0.0815	0.9588	0.085	0.9322	0.0062	0.0047	0.0014	0.0286	0.208955	4.4	0.00665770142328243	61095	77269	60228
c4y_0490001_3	m1m_night_wake_up_count	0.5851	2.588	0.2261	0.8212	0.0127	0.0057	0.0014	0.0238	0.208955	3.83871	0.0112493931611534	61095	78465	60708
c4y_0490001_3	m1m_sleep_time_day	-0.2311	1.2758	-0.1812	0.8562	0.0058	0.0048	0.0014	0.0395	0.208955	6.69492	0.00851783398062129	61095	78209	60530
c4y_0490001_3	m1m_sleep_time_night	0.3304	1.9173	0.1723	0.8632	-0.0039	0.0048	0.0014	0.0141	0.208955	2.2381	-0.00603064042345327	61095	75758	58755
c4y_0490001_3	m1m_total_sleep_time	0.1852	1.1138	0.1663	0.868	0.0015	0.0047	0.0014	0.028	0.208955	4.66667	0.000575589347508877	61095	76690	59466
c4y_0490001_3	m1m_wake_up_time	0.116	1.2109	0.0958	0.9237	0.0011	0.0051	0.0014	0.0249	0.208955	3.19231	0.000957464696770642	61095	43845	34934
c4y_0490001_3	mbpfas0001b	0.9537	5.6789	0.1679	0.8666	-8e-04	0.0052	0.0014	0.0136	0.208955	0.660194	-0.00506853348226095	61195	68351	59541
c4y_0490001_3	mbpfas0039b	NA	NA	NA	NA	NA	NA	0.0014	0.0042	0.208955	0.214286	NA	61195	68351	59541
c4y_0490001_3	mbpfas0053b	-0.8874	4.4519	-0.1993	0.842	-0.0016	0.005	0.0014	0.0222	0.208955	1.21978	0.0033785611434815	61195	61862	61195
c4y_0490001_3	mbpfas0067b	1	5.1057	0.2208	0.8252	-0.0052	0.0048	0.0014	0.0296	0.208955	1.5914	-0.0126836538438175	61195	61862	61195
c4y_0490001_3	milk_allergy_1hy	0.164	1.4039	0.1168	0.907	0.0063	0.0054	0.0014	0.0138	0.208955	2.15625	0.00730312024476691	61195	64469	49660
c4y_0490001_3	milk_allergy_2y	0.4527	2.3871	0.1897	0.8496	0.0111	0.0045	0.0014	0.0113	0.208955	1.79365	0.0106611678636463	61195	74494	60469
c4y_0490001_3	milk_allergy_3y	-0.4412	4.7603	-0.0927	0.9262	0.0086	0.0048	0.0014	0.0017	0.208955	0.288136	0.0102991131923306	61195	74494	60469
c4y_0490001_3	milk_allergy_cum_4y	0.8702	3.9826	0.2185	0.827	0.0095	0.0049	0.0014	0.0203	0.208955	3.02985	0.00596783213599727	61195	70826	59328
c4y_0490001_3	milk_allergy_score_until_4yo	-0.0175	0.9978	-0.0175	0.986	0.0162	0.0051	0.0014	0.0317	0.208955	4.28378	0.0222043819699173	61195	41872	37759
c4y_0490001_3	milk_allergy_score_until_4yo_positive	-0.0451	1.0285	-0.0439	0.965	0.0159	0.0052	0.0014	0.0309	0.208955	4.06579	0.018760343677154	61195	79735	61164
c4y_0490001_3	mt1b_0040001b	0.3118	2.6029	0.1198	0.9047	-0.0044	0.005	0.0014	0.015	0.208955	2.58621	-0.00590128933816565	61195	61862	61195
c4y_0490001_3	mt1b_0040101b	0.3768	2.9506	0.1277	0.8984	-0.004	0.0049	0.0014	0.0141	0.208955	2.35	-0.00574045711164797	61195	61862	61195
c4y_0490001_3	mumps_cum_4y	-1	14.1058	-0.2291	0.8188	0.0049	0.0047	0.0014	0.0044	0.208955	0.594595	0.0137102432230169	61095	78297	59976
c4y_0490001_3	mycotic_or_fungal_infection_cum_2y	-1	5.4346	-0.2046	0.8379	0.0117	0.0045	0.0014	0.0053	0.208955	0.929825	0.0164541629160608	61095	79780	61095
c4y_0490001_3	nuts_allergy_score_until_4yo_positive	-0.0482	1.4364	-0.0335	0.9732	0.0101	0.0047	0.0014	0.0098	0.208955	1.44118	0.0113596985296832	61195	69453	59227
c4y_0490001_3	otitis_media_cum_2y	0.2533	1.5786	0.1604	0.8725	-0.0014	0.0052	0.0014	0.0243	0.208955	3.68182	-0.00292277524165508	61195	61862	61195
c4y_0490001_3	out_of_night_diapers_age_4y	0.1312	1.5628	0.084	0.9331	0.0033	0.0049	0.0014	0.0304	0.208955	2.15603	0.00288422298347154	61095	73913	60032
c4y_0490001_3	participant_reported_food_allergy_cum_4y	0.9511	4.0312	0.2359	0.8135	0.0078	0.005	0.0014	0.0429	0.208955	4.71429	0.00131396343157161	61195	70826	59328
c4y_0490001_3	peanuts_allergy_score_4yo_positive	-1	15.5478	-0.1467	0.8834	0.0146	0.0045	0.0014	0.0018	0.208955	0.28125	0.0197215661472048	61195	69458	59232
c4y_0490001_3	premature_birth	-0.0719	1.6062	-0.0448	0.9643	-1e-04	0.0054	0.0014	0.0091	0.208955	1.56897	0.00014376726972595	61095	78335	60886
c4y_0490001_3	psychomotor_developmental_delay_cum_4y	NA	NA	NA	NA	9e-04	0.0045	0.0014	-0.0018	0.208955	-0.295082	NA	61095	78788	60355
c4y_0490001_3	roseola_infantum_cum_2y	1	4.7082	0.2224	0.824	-1.8807e-05	0.0055	0.0014	0.0126	0.208955	2	-0.00445449607604175	61195	31989	31682
c4y_0490001_3	rsv_infection_cum_2y	-0.4455	2.0862	-0.2136	0.8309	-0.0048	0.0052	0.0014	0.0361	0.208955	5.30882	-0.0027514700635411	61095	69403	53278
c4y_0490001_3	shellfish_allergy_score_until_4yo_positive	1	6.0136	0.189	0.8501	0.0097	0.005	0.0014	0.0027	0.208955	0.442623	0.00848364321133352	61195	69458	59232
c4y_0490001_3	soba_allergy_score_until_4yo_positive	-0.0846	1.4486	-0.0584	0.9534	0.0041	0.0046	0.0014	0.0105	0.208955	1.75	0.00486617066873994	61195	69458	59232
c4y_0490001_3	soybean_allergy_score_until_4yo_positive	0.2337	1.5136	0.1544	0.8773	0.0125	0.0048	0.0014	0.0084	0.208955	1.29231	0.0157211116946302	61195	43468	39202
c4y_0490001_3	streptococcus_pyogenes_cum_4y	0.8859	4.3702	0.2027	0.8394	-0.0035	0.0053	0.0014	0.0062	0.208955	0.984127	-0.00664488086976263	61095	79348	60777
c4y_0490001_3	ucbb_0080001b	-1	6.5314	-0.2359	0.8135	0.011	0.0048	0.0014	0.029	0.208955	4.83333	0.0212004977754939	61195	61862	61195
c4y_0490001_3	upper_respiratory_tract_infection_cum_2y	-0.4754	2.8418	-0.1673	0.8671	0.0115	0.0051	0.0014	0.018	0.208955	2.64706	0.0140861171050739	61195	61862	61195
c4y_0490001_3	urinary_tract_infections_cum_4y	NA	NA	NA	NA	-0.0036	0.0046	0.0014	-0.0027	0.208955	-0.442623	NA	61095	79735	61064
c4y_0490001_3	urticaria_cum_4y	0.4832	2.4848	0.1945	0.8458	0.0088	0.0049	0.0014	0.0121	0.208955	1.77941	0.00744092323760641	61195	65376	59344
c4y_0490001_3	varicella_cum_4y	1	9.009	0.2345	0.8146	9e-04	0.0046	0.0014	0.0045	0.208955	0.642857	-0.00428559674078181	61095	79507	60891
c4y_0490001_3	wheat_allergy_score_until_4yo_positive	0.6271	2.9059	0.2158	0.8292	0.0127	0.0046	0.0014	0.0305	0.208955	4.55224	0.0101593633819156	61195	70924	59364
c4y_0500001	BMI	-0.0125	0.0685	-0.1818	0.8557	0.0067	0.0076	0.097	0.1732	1.13984	19.4607	0.00962919296180955	62078	163835	0
c4y_0500001	adenovirus_infection_cum_2y	0.0056	0.1705	0.0327	0.9739	0.0111	0.005	0.097	0.0171	1.13984	2.71429	0.012805924743014	61302	71187	59651
c4y_0500001	allergic_conjunctivitis_cum_4y	-0.2857	0.467	-0.6116	0.5408	-1.5766e-05	0.0049	0.097	0.0162	1.13984	2.28169	0.0119973172500065	61302	70610	59220
c4y_0500001	allergic_conjunctivitis_or_rhinitis_or_hay_fever_cum_4y	-0.3178	0.441	-0.7205	0.4712	0.005	0.0056	0.097	0.0086	1.13984	1.11688	0.0155650544457578	61302	70839	59386
c4y_0500001	allergic_rhinitis_cum_4y	-0.1014	0.1587	-0.6389	0.5229	0.0056	0.0059	0.097	0.0126	1.13984	1.55556	0.0103325709399568	61302	70903	59436
c4y_0500001	any_food_allergy_score_positive_until_4yo	-0.0982	0.2619	-0.3749	0.7078	-0.0129	0.0057	0.097	0.0548	1.13984	5.48	-0.00785709054763389	61302	73913	60224
c4y_0500001	asthma_cum_4y	-0.0647	0.0996	-0.6499	0.5158	0.0152	0.0052	0.097	0.0306	1.13984	3.1875	0.0218115019819527	61302	70710	59278
c4y_0500001	atopic_dermatitis_cum_4y	-0.0622	0.1096	-0.5672	0.5706	0.0099	0.0058	0.097	0.0633	1.13984	5.86111	0.0172488286965519	61302	70773	59336
c4y_0500001	autistic_spectrum_disorder_and_pddnos_cum_4y	0.0729	0.1521	0.4795	0.6316	-0.0129	0.005	0.097	0.0107	1.13984	1.94545	-0.0184943291849661	61302	63050	53001
c4y_0500001	bone_fracture_cum_4y	-0.148	0.3339	-0.4431	0.6577	0.0033	0.0051	0.097	0.0034	1.13984	0.548387	0.00692575673078299	61302	62212	52492
c4y_0500001	breast_feeding_cessation_1m	-0.1479	0.3645	-0.4057	0.685	0.0187	0.0055	0.097	0.004	1.13984	0.634921	0.0248905044636554	61302	71319	59756
c4y_0500001	breast_feeding_cessation_2m	0.0315	0.1359	0.2321	0.8165	0.0227	0.0054	0.097	0.0142	1.13984	2.18462	0.0253832377723417	61302	71319	59756
c4y_0500001	breast_feeding_cessation_3m	0.0581	0.1516	0.3833	0.7015	0.0215	0.0057	0.097	0.0112	1.13984	1.77778	0.0231500759332017	61302	71319	59756
c4y_0500001	breast_feeding_cessation_age	-0.0941	0.2083	-0.4519	0.6513	-0.0696	0.006	0.097	0.018	1.13984	2.14286	-0.0776084082843092	61302	71319	59756
c4y_0500001	breast_feeding_period_1y	-0.0036	0.225	-0.0161	0.9872	-0.0504	0.0059	0.097	0.0188	1.13984	2.84848	-0.0590836715796249	61302	71319	59756
c4y_0500001	c1hy_0030001b2	-0.3246	0.6364	-0.5101	0.61	0.0069	0.0049	0.097	0.0102	1.13984	1.85455	0.019924556902815	61302	63992	50097
c4y_0500001	c1hy_0060002_checked	0.0977	0.0495	1.9744	0.0483	0.0142	0.0061	0.097	0.1964	1.13984	12.1235	0.00276719815168857	61329	74494	60585
c4y_0500001	c1hy_0070002b	-0.0014	0.6484	-0.0021	0.9983	-0.0025	0.005	0.097	0.0083	1.13984	1.40678	-0.00295766005191966	61302	78065	60926
c4y_0500001	c1hy_0100001_2	-0.1241	0.61	-0.2035	0.8387	-0.0022	0.0054	0.097	0.0118	1.13984	1.81538	0.00191653465399097	61329	68351	59645
c4y_0500001	c1hy_0100001_3	-0.1751	0.1459	-1.2001	0.2301	-0.0065	0.006	0.097	0.0295	1.13984	3.73418	0.00261015436448943	61329	65376	59450
c4y_0500001	c1hy_0100001_4	NA	NA	NA	NA	-0.0122	0.0051	0.097	-0.0043	1.13984	-0.767857	NA	61329	65376	59450
c4y_0500001	c1hy_0100501_3	-0.1929	0.2162	-0.8921	0.3723	-0.0108	0.0054	0.097	0.0065	1.13984	1.14035	-0.00703084550466716	61329	65376	59450
c4y_0500001	c1hy_0100501_4	-0.1531	0.4028	-0.3802	0.7038	-0.0133	0.0049	0.097	0.0022	1.13984	0.407407	-0.012567520968297	61329	65376	59450
c4y_0500001	c1hy_0102001_3	NA	NA	NA	NA	-0.0098	0.0053	0.097	-0.0046	1.13984	-0.754098	NA	61329	65376	59450
c4y_0500001	c1hy_0103001_3	-0.019	0.1177	-0.1614	0.8718	-0.0067	0.0055	0.097	0.018	1.13984	3.33333	-0.00673509491302334	61329	65376	59450
c4y_0500001	c1hy_0103501_2	-0.3179	0.5343	-0.595	0.5518	-0.0296	0.0054	0.097	0.0212	1.13984	2.94444	-0.0162873827277907	61329	61862	61329
c4y_0500001	c1hy_0103501_3	0.3688	1.6274	0.2266	0.8207	-0.0132	0.0051	0.097	0.0018	1.13984	0.295082	-0.0190965648650478	61329	61862	61329
c4y_0500001	c1hy_0104001_2	-0.2793	0.5161	-0.5412	0.5884	-0.0525	0.0054	0.097	0.0266	1.13984	4.09231	-0.041108041759099	61329	61862	61329
c4y_0500001	c1hy_0104001_3	NA	NA	NA	NA	-0.0015	0.0048	0.097	-0.0029	1.13984	-0.508772	NA	61329	61862	61329
c4y_0500001	c1hy_0104501_2	-0.1911	0.6173	-0.3095	0.7569	-0.0275	0.0056	0.097	0.0064	1.13984	1.03226	-0.0241315456339285	61329	61862	61329
c4y_0500001	c1hy_0105001_2	-0.1254	0.1245	-1.0069	0.314	-0.0577	0.0054	0.097	0.028	1.13984	4.24242	-0.0548797699671504	61329	61862	61329
c4y_0500001	c1hy_0105001_3	NA	NA	NA	NA	-8e-04	0.0049	0.097	-0.003	1.13984	-0.491803	NA	61329	71547	55131
c4y_0500001	c1hy_0240001_1	0.1638	0.2909	0.5631	0.5733	0.0314	0.0055	0.097	0.0045	1.13984	0.725806	0.042600630608372	61329	31989	31744
c4y_0500001	c1hy_0240001_2	-0.1327	0.2228	-0.5955	0.5515	-0.0349	0.0056	0.097	0.0057	1.13984	0.890625	-0.038731324971862	61302	79753	61282
c4y_0500001	c1hy_0250001_1	0.2294	0.3441	0.6665	0.5051	0.0042	0.0058	0.097	0.0278	1.13984	3.80822	-0.00759687969704762	61302	79660	61216
c4y_0500001	c1hy_0250001_2	-0.0843	0.1945	-0.4331	0.6649	-0.0093	0.0056	0.097	0.0162	1.13984	2.41791	-0.00786894796017423	61302	77493	59580
c4y_0500001	c1hy_0250001_3	-0.1071	0.2477	-0.4322	0.6656	-0.0045	0.0055	0.097	0.0352	1.13984	5.10145	0.000822469850034852	61302	69403	53460
c4y_0500001	c1hy_0380101_1	NA	NA	NA	NA	-0.0221	0.0053	0.097	-0.0018	1.13984	-0.295082	NA	61302	79780	61302
c4y_0500001	c1hy_0380101_2	0.2322	0.6819	0.3406	0.7334	3e-04	0.005	0.097	0.0101	1.13984	1.68333	-0.00732523291913351	61302	79780	61302
c4y_0500001	c1hy_0380101_3	NA	NA	NA	NA	0.0263	0.0053	0.097	-7e-04	1.13984	-0.106061	NA	61302	79735	61271
c4y_0500001	c1hy_0380101_4	NA	NA	NA	NA	-0.0058	0.0055	0.097	-2e-04	1.13984	-0.03125	NA	61302	79507	61093
c4y_0500001	c1hy_0493002b	0.5053	0.6919	0.7303	0.4652	0.0105	0.0054	0.097	0.0045	1.13984	0.789474	0.00145132572675642	61302	77901	60806
c4y_0500001	c1hy_asq_acomu	0.0606	0.3022	0.2006	0.841	0.0224	0.0053	0.097	0.0861	1.13984	8.87629	0.0212762450167072	61329	59324	54336
c4y_0500001	c1hy_asq_bgm	0.0868	0.3512	0.2472	0.8047	0.0384	0.0051	0.097	0.0765	1.13984	8.89535	0.0370353873657869	61329	60039	56423
c4y_0500001	c1hy_asq_cfm	0.1593	0.3527	0.4516	0.6515	0.0229	0.0053	0.097	0.0557	1.13984	6.47674	0.0127727944401767	61329	59184	58699
c4y_0500001	c1hy_asq_dproblem	0.0732	0.2756	0.2656	0.7906	0.0269	0.0055	0.097	0.0515	1.13984	6.68831	0.0237231478409693	61329	61291	60793
c4y_0500001	c1hy_asq_epersonal	0.1113	0.4176	0.2664	0.7899	0.0305	0.0051	0.097	0.0355	1.13984	4.08046	0.027923021902029	61329	64843	59017
c4y_0500001	c1hy_asq_total	0.0789	0.3067	0.2574	0.7969	0.0382	0.0053	0.097	0.0772	1.13984	8.21277	0.050267501559789	61302	50028	40131
c4y_0500001	c1hy_bed_time	-0.0525	0.1093	-0.4801	0.6312	-0.0029	0.0044	0.097	0.0269	1.13984	3.68493	-0.000562338338224467	61302	71319	59756
c4y_0500001	c1hy_bmi	0.0158	0.0873	0.1807	0.8566	0.019	0.0058	0.097	0.1847	1.13984	13.2878	0.0222854693030033	61302	73913	60224
c4y_0500001	c1hy_nap_count	-0.1663	0.1319	-1.2606	0.2074	-0.0012	0.0053	0.097	0.0165	1.13984	2.46269	0.00565075298784687	61302	71319	59756
c4y_0500001	c1hy_night_wake_up_count	-0.1032	0.4155	-0.2483	0.8039	-0.0072	0.0054	0.097	0.0287	1.13984	4.28358	-0.00269273476933613	61302	71319	59756
c4y_0500001	c1hy_psi_cf	-0.143	0.2815	-0.508	0.6115	-0.0127	0.0048	0.097	0.0264	1.13984	4.125	-0.0077509306130396	61329	69837	57305
c4y_0500001	c1hy_sleep_time_day	-0.0015	0.316	-0.0047	0.9963	-0.0031	0.0051	0.097	0.0195	1.13984	3.25	-0.00357613002126941	61302	71319	59756
c4y_0500001	c1hy_sleep_time_night	0.1791	0.1264	1.4174	0.1564	0.0064	0.0049	0.097	0.0231	1.13984	3.34783	-0.00148651441487663	61302	71319	59756
c4y_0500001	c1hy_total_sleep_time	0.2144	0.5677	0.3776	0.7057	0.0013	0.0047	0.097	0.01	1.13984	1.5873	-0.00554095988835871	61302	71319	59756
c4y_0500001	c1hy_wake_up_time	-0.0575	0.1611	-0.3568	0.7212	-0.0087	0.005	0.097	0.0699	1.13984	9.07792	-0.00536072375482204	61302	70932	59465
c4y_0500001	c1y_0010001_1	NA	NA	NA	NA	NA	NA	0.097	2e-04	1.13984	0.0350877	NA	61329	75785	59433
c4y_0500001	c1y_0010001_3	NA	NA	NA	NA	-0.0033	0.0051	0.097	-4e-04	1.13984	-0.0677966	NA	61329	55151	43520
c4y_0500001	c1y_0080104_checked	0.0834	0.0671	1.2426	0.214	-0.0014	0.006	0.097	0.1944	1.13984	9.21327	-0.0152436727830343	61329	71319	59774
c4y_0500001	c1y_0080204_checked	0.1053	0.0545	1.9331	0.0532	0.0032	0.0057	0.097	0.2505	1.13984	11.0841	-0.0156125000515858	61329	74494	60585
c4y_0500001	c1y_0090005b	NA	NA	NA	NA	-0.0095	0.0053	0.097	-0.0013	1.13984	-0.188406	NA	61302	75470	58962
c4y_0500001	c1y_0170001_1	0.1309	0.419	0.3124	0.7547	-0.0077	0.0055	0.097	0.0144	1.13984	2.18182	-0.0146809860808502	61329	72755	57419
c4y_0500001	c1y_0170001_1_3	0.0069	0.0862	0.08	0.9362	-0.0036	0.0057	0.097	0.0501	1.13984	5.16495	-0.0048204488085471	61302	71319	59756
c4y_0500001	c1y_0170001_3	-0.0749	0.176	-0.4258	0.6702	7e-04	0.0053	0.097	0.0238	1.13984	3.05128	0.00508456489946081	61329	37207	28457
c4y_0500001	c1y_0210001_1	0.035	0.1925	0.1816	0.8559	0.0295	0.0053	0.097	0.0085	1.13984	1.25	0.0327804340152968	61329	68351	59645
c4y_0500001	c1y_0210001_2	0.0322	0.1805	0.1784	0.8584	-0.0317	0.0055	0.097	0.0083	1.13984	1.23881	-0.0373282247821741	61329	68351	59645
c4y_0500001	c1y_0220001_1	0.0439	0.1375	0.3189	0.7498	0.0048	0.0053	0.097	0.0185	1.13984	3.13559	0.00355920126849511	61329	68351	59645
c4y_0500001	c1y_0220001_2	-0.1157	0.1264	-0.9155	0.3599	-0.0018	0.0052	0.097	0.016	1.13984	2.38806	0.00276263603735278	61329	68351	59645
c4y_0500001	c1y_0220001_3	0.0128	0.0838	0.1531	0.8783	-0.015	0.0051	0.097	0.0414	1.13984	6.27273	-0.0183727180611042	61329	68351	59645
c4y_0500001	c1y_1_bmi	0.0255	0.078	0.3274	0.7434	0.0046	0.0053	0.097	0.2582	1.13984	13.1066	0.00135121663493741	61302	73913	60224
c4y_0500001	c1y_2_bmi	0.0202	0.082	0.2468	0.8051	0.0154	0.0059	0.097	0.282	1.13984	17.4074	0.0172442832519863	61302	73765	60117
c4y_0500001	c1y_asq_acomu	0.1723	0.4618	0.3731	0.7091	0.0115	0.0054	0.097	0.0953	1.13984	10.1383	0.000456840638925937	61329	38984	33118
c4y_0500001	c1y_asq_bgm	0.0409	0.1352	0.3025	0.7623	0.0286	0.0059	0.097	0.1767	1.13984	15.5	0.035931007334709	61329	52971	44863
c4y_0500001	c1y_asq_cfm	0.1099	0.4217	0.2607	0.7943	0.0087	0.0056	0.097	0.0465	1.13984	5.96154	0.00299329780801075	61329	60310	52086
c4y_0500001	c1y_asq_dproblem	0.1484	0.3059	0.4853	0.6275	0.0245	0.0059	0.097	0.061	1.13984	7.625	0.017683158072969	61329	61559	54349
c4y_0500001	c1y_asq_epersonal	0.1227	0.4881	0.2513	0.8016	0.0152	0.0054	0.097	0.0613	1.13984	7.38554	0.00847354385280665	61329	58782	52867
c4y_0500001	c1y_asq_total	0.1122	0.3848	0.2916	0.7706	0.0257	0.0056	0.097	0.1088	1.13984	11.6989	0.0277382663178199	61302	47286	38003
c4y_0500001	c1y_bed_time	-0.2625	0.2624	-1.0004	0.3171	-0.0021	0.0053	0.097	0.0129	1.13984	2.01562	0.00737401790920765	61302	71319	59756
c4y_0500001	c1y_nap_count	-0.3794	0.2098	-1.8085	0.0705	0.009	0.0054	0.097	0.0192	1.13984	3.04762	0.0280147285888746	61302	70749	59322
c4y_0500001	c1y_night_wake_up_count	-0.1953	0.5716	-0.3416	0.7326	-0.0027	0.005	0.097	0.0191	1.13984	3.03175	0.00575153606858722	61302	70959	59492
c4y_0500001	c1y_sleep_time_day	-0.2875	0.124	-2.3187	0.0204	0.0078	0.0054	0.097	0.0204	1.13984	3.2381	0.0228047497470792	61302	70753	59323
c4y_0500001	c1y_sleep_time_night	0.2325	0.1478	1.5736	0.1156	0.0142	0.0052	0.097	0.029	1.13984	4.26471	0.00366322935958181	61302	70787	59348
c4y_0500001	c1y_total_sleep_time	-0.1012	0.0985	-1.0283	0.3038	0.016	0.0045	0.097	0.0279	1.13984	4.5	0.0245460090855746	61302	71021	59535
c4y_0500001	c1y_wake_up_time	-0.0741	0.2977	-0.2488	0.8036	-0.0158	0.0051	0.097	0.063	1.13984	8.87324	-0.0127090952385076	61302	71319	59756
c4y_0500001	c2hy_0030002_checked	0.0753	0.0618	1.2168	0.2237	-0.0035	0.0061	0.097	0.2841	1.13984	13.4645	-0.0201693176939526	61329	55299	54844
c4y_0500001	c2hy_0040401b	NA	NA	NA	NA	0.0025	0.0049	0.097	-0.0044	1.13984	-0.733333	NA	61302	77462	60498
c4y_0500001	c2hy_asq_acomu	0.2408	0.4687	0.5138	0.6074	0.0129	0.0053	0.097	0.066	1.13984	7.02128	-0.00687099758094932	61329	61849	61318
c4y_0500001	c2hy_asq_bgm	0.1853	0.5745	0.3225	0.7471	0.0255	0.0049	0.097	0.0652	1.13984	7.01075	0.0118388908437738	61329	61845	61314
c4y_0500001	c2hy_asq_cfm	0.1896	0.2892	0.6555	0.5121	0.0099	0.0051	0.097	0.0357	1.13984	4.89041	-0.00130056080378481	61329	61849	61318
c4y_0500001	c2hy_asq_dproblem	0.2144	0.5453	0.3931	0.6942	0.0171	0.0054	0.097	0.0588	1.13984	7.08434	0.00106739202036523	61329	61845	61314
c4y_0500001	c2hy_asq_epersonal	0.0864	0.2801	0.3084	0.7578	0.0458	0.005	0.097	0.0734	1.13984	8.24719	0.0423230877207909	61329	61843	61312
c4y_0500001	c2hy_asq_total	0.2114	0.4476	0.4724	0.6367	0.0301	0.0052	0.097	0.0765	1.13984	8.89535	0.027288032762915	61302	46231	37153
c4y_0500001	c2hy_bmi	-0.0273	0.0449	-0.6076	0.5435	0.027	0.0059	0.097	0.2398	1.13984	16.2027	0.041449041189749	61302	73913	60224
c4y_0500001	c2hy_psi_cf	-0.1307	0.2673	-0.4889	0.6249	-0.0143	0.0054	0.097	0.0273	1.13984	4.33333	-0.0102490804202992	61329	69837	57305
c4y_0500001	c2y_0030002_checked	0.0718	0.0431	1.6637	0.0962	-0.0013	0.0065	0.097	0.2606	1.13984	11.8455	-0.0157455219556915	61329	74494	60585
c4y_0500001	c2y_0070301b	NA	NA	NA	NA	0.002	0.0051	0.097	-2e-04	1.13984	-0.0338983	NA	61302	77908	60820
c4y_0500001	c2y_0080001_1	0.1432	0.4478	0.3197	0.7492	-0.063	0.0052	0.097	0.0208	1.13984	3.25	-0.0834421044329049	61302	79419	61027
c4y_0500001	c2y_0080001_2	0.018	0.2707	0.0667	0.9468	0.0434	0.0049	0.097	0.0219	1.13984	3.47619	0.0519349056400506	61302	79348	60979
c4y_0500001	c2y_0090001b2	NA	NA	NA	NA	0.0018	0.005	0.097	-0.008	1.13984	-1.37931	NA	61302	77997	60876
c4y_0500001	c2y_0100001_2	-0.1377	0.4329	-0.3182	0.7504	0.0031	0.0051	0.097	0.0196	1.13984	2.9697	0.0101743731445548	61302	78297	60176
c4y_0500001	c2y_0100001_3	-0.0791	0.1127	-0.7017	0.4829	-0.0105	0.0055	0.097	0.0195	1.13984	2.70833	-0.0091370968870758	61302	78943	60679
c4y_0500001	c2y_0100001_4	0.0162	0.2267	0.0713	0.9432	-0.0101	0.0058	0.097	0.008	1.13984	1.25	-0.0127226574546173	61302	78788	60562
c4y_0500001	c2y_0100501_3	0.1897	0.8467	0.224	0.8227	-0.0239	0.0052	0.097	0.0093	1.13984	1.55	-0.0348504752113516	61302	79780	61302
c4y_0500001	c2y_0102001_3	NA	NA	NA	NA	-0.012	0.0051	0.097	-5e-04	1.13984	-0.0877193	NA	61302	79780	61302
c4y_0500001	c2y_0103501_2	-0.3903	0.8196	-0.4762	0.6339	-0.0156	0.0053	0.097	0.0157	1.13984	2.34328	-0.0028086075026688	61302	79011	60724
c4y_0500001	c2y_0103501_3	NA	NA	NA	NA	NA	NA	0.097	5e-04	1.13984	0.0833333	NA	61302	78831	60578
c4y_0500001	c2y_0104001_2	-0.393	0.6112	-0.6431	0.5202	-0.0566	0.0054	0.097	0.0185	1.13984	2.68116	-0.0509024701583484	61302	79780	61302
c4y_0500001	c2y_0104001_3	NA	NA	NA	NA	4e-04	0.0051	0.097	-0.0028	1.13984	-0.491228	NA	61302	79780	61302
c4y_0500001	c2y_0104501_2	NA	NA	NA	NA	-0.0138	0.0057	0.097	-0.009	1.13984	-1.55172	NA	61302	79295	60949
c4y_0500001	c2y_0105001_2	-0.2842	0.3643	-0.7803	0.4352	-0.0525	0.0049	0.097	0.0227	1.13984	3.28986	-0.0495585791961833	61302	79780	61302
c4y_0500001	c2y_0105001_3	-0.0903	0.4989	-0.181	0.8564	0.0012	0.005	0.097	0.0027	1.13984	0.457627	0.00299132762509357	61302	78192	60319
c4y_0500001	c2y_asq_acomu	0.1535	0.4326	0.3547	0.7228	0.0245	0.0055	0.097	0.0949	1.13984	10.4286	0.0126780772117441	61329	64763	58958
c4y_0500001	c2y_asq_bgm	0.0767	0.474	0.1618	0.8715	0.0343	0.0056	0.097	0.0941	1.13984	11.6173	0.0330642673122224	61329	68351	59645
c4y_0500001	c2y_asq_cfm	0.1541	0.3245	0.4749	0.6349	0.0249	0.0057	0.097	0.0439	1.13984	5.55696	0.0182669846313316	61329	68351	59645
c4y_0500001	c2y_asq_dproblem	0.155	0.3057	0.507	0.6122	0.0273	0.0054	0.097	0.0358	1.13984	4.36585	0.022259604373244	61329	70178	59891
c4y_0500001	c2y_asq_epersonal	0.1736	0.2773	0.6259	0.5314	0.034	0.0055	0.097	0.0352	1.13984	4.09302	0.0290335430092505	61329	70178	59891
c4y_0500001	c2y_asq_total	0.1708	0.455	0.3753	0.7075	0.0387	0.0057	0.097	0.079	1.13984	8.97727	0.0442289202251974	61302	46463	37358
c4y_0500001	c2y_bmi	0.0377	0.0513	0.7359	0.4618	0.0275	0.0057	0.097	0.237	1.13984	16.4583	0.0301436357252956	61302	73913	60224
c4y_0500001	c3hy_asq_acomu	0.1817	0.4611	0.3941	0.6935	0.0276	0.005	0.097	0.0435	1.13984	5.50633	0.0270816379461298	61329	41872	37830
c4y_0500001	c3hy_asq_bgm	-0.0129	0.2693	-0.0479	0.9618	0.0268	0.0048	0.097	0.0563	1.13984	7.40789	0.0342451746470386	61329	80264	61329
c4y_0500001	c3hy_asq_cfm	0.0291	0.161	0.1809	0.8564	0.0307	0.0057	0.097	0.0529	1.13984	6.78205	0.0356170253958597	61329	79735	61298
c4y_0500001	c3hy_asq_dproblem	0.1298	0.4925	0.2636	0.7921	0.0207	0.0051	0.097	0.0431	1.13984	5.4557	0.0156705857915849	61329	70924	59462
c4y_0500001	c3hy_asq_epersonal	-0.032	0.1154	-0.2772	0.7816	0.0321	0.0056	0.097	0.0429	1.13984	4.98837	0.0476210439623718	61329	43468	39268
c4y_0500001	c3hy_asq_total	0.0507	0.2906	0.1746	0.8614	0.0365	0.0056	0.097	0.0646	1.13984	8.17722	0.0478278247816585	61302	55200	44262
c4y_0500001	c3hy_bmi	-0.0341	0.0437	-0.7805	0.4351	0.0164	0.0062	0.097	0.2701	1.13984	16.3697	0.029377287158232	61302	73913	60224
c4y_0500001	c3hy_psi_cf	-0.0779	0.2944	-0.2646	0.7913	-0.0141	0.005	0.097	0.0334	1.13984	4.07317	-0.0124899262281755	61329	69837	57305
c4y_0500001	c3y_0030002_checked	0.0634	0.0825	0.7682	0.4424	0.0029	0.0066	0.097	0.3134	1.13984	14.3105	-0.00938556315267664	61329	64469	49769
c4y_0500001	c3y_0040001_1	0.3324	0.5161	0.6441	0.5195	0.0136	0.0047	0.097	0.0083	1.13984	1.22059	0.00658736872039796	61302	77649	59897
c4y_0500001	c3y_0040001_2	-0.2294	0.3392	-0.6762	0.4989	-0.0247	0.0046	0.097	0.0111	1.13984	1.65672	-0.0222912667288791	61302	76816	59281
c4y_0500001	c3y_0050001_1	-0.0819	0.1781	-0.4601	0.6454	0.018	0.0054	0.097	0.022	1.13984	3.18841	0.0261306000107866	61302	77194	59608
c4y_0500001	c3y_0050001_2	0.1605	0.182	0.8819	0.3778	-0.0014	0.0052	0.097	0.0089	1.13984	1.28986	-0.00670014079127247	61302	76496	59081
c4y_0500001	c3y_0050001_3	-0.0335	0.1511	-0.2216	0.8246	-0.0234	0.0054	0.097	0.0435	1.13984	6.30435	-0.026611405748114	61302	77911	60100
c4y_0500001	c3y_0100301b	0.0545	0.2659	0.2052	0.8375	0.0053	0.0051	0.097	0.0041	1.13984	0.554054	0.00519340024557077	61302	78335	61092
c4y_0500001	c3y_0110001_3	-0.2328	0.2952	-0.7887	0.4303	-0.0063	0.0052	0.097	0.0212	1.13984	2.90411	0.00350910178576413	61302	77531	59842
c4y_0500001	c3y_0110501_3	-0.4283	0.7779	-0.5505	0.5819	-0.0078	0.0051	0.097	0.0021	1.13984	0.368421	-0.00314566997117921	61302	75638	58373
c4y_0500001	c3y_0112001_3	NA	NA	NA	NA	0.0052	0.005	0.097	-0.0015	1.13984	-0.254237	NA	61302	79399	61152
c4y_0500001	c3y_0113501_2	-0.2168	0.4052	-0.5351	0.5926	-0.0215	0.006	0.097	0.0043	1.13984	0.661538	-0.0211985890918802	61302	79399	61152
c4y_0500001	c3y_0113501_3	NA	NA	NA	NA	0.0063	0.005	0.097	-0.0015	1.13984	-0.217391	NA	61302	79399	61152
c4y_0500001	c3y_0114001_2	-0.8511	1.6637	-0.5116	0.609	-0.0526	0.0052	0.097	0.0042	1.13984	0.591549	-0.047807084479957	61302	72598	56133
c4y_0500001	c3y_0114001_3	NA	NA	NA	NA	-0.0072	0.0047	0.097	-0.0047	1.13984	-0.783333	NA	61302	78873	60775
c4y_0500001	c3y_0114501_2	NA	NA	NA	NA	-0.0116	0.0057	0.097	-0.0038	1.13984	-0.666667	NA	61302	79399	61152
c4y_0500001	c3y_0115001_2	-0.1555	0.1398	-1.1119	0.2662	-0.0455	0.0062	0.097	0.0175	1.13984	2.46479	-0.0479920714755809	61302	78335	61092
c4y_0500001	c3y_0115001_3	-0.4278	1.4149	-0.3023	0.7624	-0.0046	0.0053	0.097	0.0016	1.13984	0.231884	0.000117626241150423	61302	78335	61092
c4y_0500001	c3y_0280201b	0.4613	0.6299	0.7324	0.4639	-0.0046	0.0049	0.097	0.0051	1.13984	0.689189	-0.0163297957566749	61302	78335	61092
c4y_0500001	c3y_0280301b	NA	NA	NA	NA	-0.0056	0.0054	0.097	-0.0041	1.13984	-0.602941	NA	61302	77968	60860
c4y_0500001	c3y_0280501b	-0.0099	0.4103	-0.0241	0.9808	-0.0151	0.0054	0.097	0.0089	1.13984	1.27143	-0.0178256208860336	61302	77970	60856
c4y_0500001	c3y_0280601b	-0.0853	0.58	-0.147	0.8831	-0.018	0.0055	0.097	0.0065	1.13984	0.866667	-0.0193453218655319	61302	77835	60755
c4y_0500001	c3y_0280901b	NA	NA	NA	NA	-0.0125	0.0049	0.097	-0.0038	1.13984	-0.520548	NA	61302	78217	60751
c4y_0500001	c3y_0600101_1	NA	NA	NA	NA	-0.0355	0.0053	0.097	-0.01	1.13984	-1.5625	NA	61302	78335	61092
c4y_0500001	c3y_0600101_2	NA	NA	NA	NA	NA	NA	0.097	0.001	1.13984	0.15625	NA	61302	78335	61092
c4y_0500001	c3y_0600101_3	NA	NA	NA	NA	0.0298	0.0051	0.097	-0.0012	1.13984	-0.181818	NA	61302	78335	61092
c4y_0500001	c3y_0600101_4	NA	NA	NA	NA	0.0029	0.0056	0.097	-0.0052	1.13984	-0.787879	NA	61302	78335	61092
c4y_0500001	c3y_asq_acomu	0.1948	0.3567	0.546	0.585	0.0177	0.0052	0.097	0.0538	1.13984	6.725	0.00400982356180086	61329	61844	61313
c4y_0500001	c3y_asq_bgm	-0.068	0.1419	-0.4793	0.6317	0.0358	0.0049	0.097	0.05	1.13984	5.88235	0.0439375372026782	61329	61844	61313
c4y_0500001	c3y_asq_cfm	0.0486	0.1612	0.3015	0.763	0.0289	0.0052	0.097	0.0484	1.13984	6.36842	0.0277229427551892	61329	61844	61313
c4y_0500001	c3y_asq_dproblem	0.1969	0.4991	0.3946	0.6931	0.0072	0.0049	0.097	0.0531	1.13984	6.39759	-0.0074610979469958	61329	61845	61314
c4y_0500001	c3y_asq_epersonal	0.1269	0.4308	0.2945	0.7684	0.0344	0.0053	0.097	0.0544	1.13984	6.55422	0.0274168287979533	61329	61845	61314
c4y_0500001	c3y_asq_total	0.105	0.3001	0.3499	0.7264	0.0323	0.0053	0.097	0.0674	1.13984	8.53165	0.0407357873125045	61302	47206	37878
c4y_0500001	c3y_bed_time	-0.0924	0.2103	-0.4393	0.6605	-0.0057	0.005	0.097	0.0309	1.13984	4.29167	-0.00133459987560555	61302	71319	59756
c4y_0500001	c3y_bmi	0.001	0.0481	0.0209	0.9833	0.0153	0.0055	0.097	0.2654	1.13984	15.7976	0.0207996604920465	61302	73913	60224
c4y_0500001	c3y_nap_count	-0.0251	0.109	-0.2305	0.8177	0.0053	0.005	0.097	0.0206	1.13984	3.12121	0.00742914042408963	61302	71319	59756
c4y_0500001	c3y_night_wake_up_count	-0.0997	0.4095	-0.2436	0.8076	0.0035	0.0051	0.097	0.0214	1.13984	2.77922	0.00895199797310713	61302	71319	59756
c4y_0500001	c3y_sleep_time_day	0.0382	0.1609	0.2376	0.8122	-0.0064	0.005	0.097	0.0233	1.13984	3.32857	-0.00947450003746755	61302	71319	59756
c4y_0500001	c3y_sleep_time_night	0.1268	0.099	1.2813	0.2001	0.0073	0.0051	0.097	0.0351	1.13984	4.94366	0.000727231464095896	61302	71319	59756
c4y_0500001	c3y_total_sleep_time	0.2193	0.3302	0.6642	0.5066	-3e-04	0.0049	0.097	0.0118	1.13984	1.84375	-0.00820555960900819	61302	71319	59756
c4y_0500001	c3y_wake_up_time	0.0461	0.2483	0.1855	0.8528	-0.0227	0.0057	0.097	0.0777	1.13984	9.03488	-0.031909022697904	61302	71319	59756
c4y_0500001	c4y_0042102b	0.0986	0.1229	0.8024	0.4223	-0.0013	0.0052	0.097	0.0495	1.13984	5.625	-0.00898677201256625	61302	76690	59683
c4y_0500001	c4y_0060301b	-0.4862	2.5958	-0.1873	0.8514	0.0064	0.0046	0.097	0.0017	1.13984	0.261538	0.0142606282028527	61302	78209	60735
c4y_0500001	c4y_0070001_3	-0.1145	0.2691	-0.4255	0.6705	-0.0087	0.0053	0.097	0.0123	1.13984	1.5375	-0.00626164253721699	61302	78335	61092
c4y_0500001	c4y_0070501_3	-0.6381	1.051	-0.6071	0.5438	-0.0023	0.0051	0.097	0.0028	1.13984	0.444444	0.00743912104897619	61302	47125	35761
c4y_0500001	c4y_0073501_2	-0.0825	0.1118	-0.738	0.4605	-0.0214	0.0052	0.097	0.0278	1.13984	3.97143	-0.0213669581944822	61302	78010	60890
c4y_0500001	c4y_0073501_3	NA	NA	NA	NA	-0.0038	0.0051	0.097	-0.0024	1.13984	-0.347826	NA	61302	77898	60811
c4y_0500001	c4y_0074001_2	-0.4923	1.0119	-0.4865	0.6266	-0.0498	0.0052	0.097	0.0094	1.13984	1.25333	-0.0440992337293944	61302	78038	60884
c4y_0500001	c4y_0075001_2	-0.3148	1.1235	-0.2802	0.7793	-0.0382	0.0062	0.097	0.0023	1.13984	0.315068	-0.040776274294875	61302	77939	60832
c4y_0500001	c4y_0075001_3	NA	NA	NA	NA	NA	NA	0.097	0.0017	1.13984	0.257576	NA	61302	78097	60923
c4y_0500001	c4y_0075501_2	-0.3009	1.3909	-0.2163	0.8287	-0.0397	0.006	0.097	0.0019	1.13984	0.253333	-0.0436571334979398	61302	76379	59663
c4y_0500001	c4y_0075501_3	0.0749	0.3952	0.1895	0.8497	-0.0144	0.005	0.097	0.008	1.13984	1.17647	-0.0260409535031648	61302	39068	31237
c4y_0500001	c4y_0310401b	NA	NA	NA	NA	0.0151	0.0052	0.097	-0.0049	1.13984	-0.544444	NA	61302	75758	58966
c4y_0500001	c4y_0310901b	-0.2264	0.2286	-0.9903	0.322	-0.0101	0.0052	0.097	0.0128	1.13984	1.52381	-0.00373573884311773	61302	77269	60421
c4y_0500001	c4y_0490001_1	0.2213	0.1785	1.2395	0.2152	0.0203	0.0045	0.097	0.0125	1.13984	1.66667	0.0255294283623671	61302	39080	31232
c4y_0500001	c4y_0490001_2	-0.199	0.1876	-1.061	0.2887	-0.0036	0.0048	0.097	0.0097	1.13984	1.34722	-0.000146255076641889	61302	33803	26252
c4y_0500001	c4y_0490001_3	0.0096	0.6764	0.0141	0.9887	-0.043	0.005	0.097	0.0014	1.13984	0.208955	-0.0797100350659499	61302	32861	25535
c4y_0500001	c4y_0500101	1	0.0471	21.2503	3.2778e-100	0.8517	0.007	0.097	0.1015	1.13984	1.31818	0.934229737909842	61329	61277	55492
c4y_0500001	c4y_asq_acomu	0.1407	0.389	0.3618	0.7175	0.0142	0.0049	0.097	0.058	1.13984	6.59091	0.00549334850135957	61329	69458	59334
c4y_0500001	c4y_asq_bgm	0.1204	0.498	0.2418	0.809	0.0143	0.0051	0.097	0.0502	1.13984	6.12195	0.00791301297630075	61329	69458	59334
c4y_0500001	c4y_asq_cfm	0.1753	0.2672	0.6562	0.5117	0.0127	0.0052	0.097	0.0527	1.13984	6.3494	0.00155306607157987	61329	69458	59334
c4y_0500001	c4y_asq_dproblem	0.1071	0.3563	0.3007	0.7636	0.0194	0.0055	0.097	0.0419	1.13984	5.2375	0.0156019880837388	61329	69458	59334
c4y_0500001	c4y_asq_epersonal	-0.042	0.2396	-0.1753	0.8609	0.0394	0.0056	0.097	0.0279	1.13984	3.44444	0.0485901008537774	61329	69458	59334
c4y_0500001	c4y_asq_total	0.179	0.4421	0.4049	0.6855	0.0234	0.0053	0.097	0.0553	1.13984	6.28409	0.0190828661559784	61302	55312	44333
c4y_0500001	c4y_bmi	-0.0044	0.0649	-0.0672	0.9464	0.0143	0.006	0.097	0.2773	1.13984	16.7048	0.0206785238958039	61302	73913	60224
c4y_0500001	c6m_0010201_1	0.006	0.1651	0.0364	0.971	-0.0187	0.0049	0.097	0.0218	1.13984	1.87931	-0.0215693215774083	61329	64774	58943
c4y_0500001	c6m_0010201_2	4e-04	0.2983	0.0013	0.999	0.0025	0.0054	0.097	0.016	1.13984	1.64948	0.00281923980925799	61329	64774	58943
c4y_0500001	c6m_0010201_3	-0.0996	0.6305	-0.158	0.8745	-0.0038	0.0055	0.097	0.0042	1.13984	0.466667	-0.00236838877902904	61329	73434	59916
c4y_0500001	c6m_0010201_5	0.0424	0.2153	0.1969	0.8439	0.0047	0.0054	0.097	0.0312	1.13984	2.88889	0.003134442192367	61329	73434	59916
c4y_0500001	c6m_0020001_1	0.1952	0.4148	0.4707	0.6379	-0.0256	0.0058	0.097	0.0142	1.13984	1.97222	-0.0380690939592009	61329	73434	59916
c4y_0500001	c6m_0020001_2	-0.2001	0.7237	-0.2765	0.7822	0.0021	0.0056	0.097	0.0029	1.13984	0.467742	0.00601568575198218	61329	73434	59916
c4y_0500001	c6m_0020001_3	-0.1592	0.2253	-0.7066	0.4798	0.0261	0.0057	0.097	0.0132	1.13984	1.97015	0.0370032682927224	61329	73434	59916
c4y_0500001	c6m_0040108b	NA	NA	NA	NA	-3e-04	0.0056	0.097	-0.0074	1.13984	-0.795699	NA	61302	33620	26124
c4y_0500001	c6m_0040109b	NA	NA	NA	NA	NA	NA	0.097	3e-04	1.13984	0.0333333	NA	61302	76283	59741
c4y_0500001	c6m_0040110b	0.1863	0.2184	0.8529	0.3937	0.0089	0.0047	0.097	0.0225	1.13984	2.29592	0.00512507335376676	61302	44861	34525
c4y_0500001	c6m_0040111b	0.4512	1.009	0.4471	0.6548	0.0018	0.005	0.097	0.0059	1.13984	0.641304	-0.00923759286879092	61302	78335	61092
c4y_0500001	c6m_0070103_checked	0.0772	0.077	1.0029	0.3159	0.0068	0.0059	0.097	0.2189	1.13984	12.3672	-0.00443607930329739	61329	71319	59774
c4y_0500001	c6m_0090001b	-0.248	0.3211	-0.7722	0.44	0.0045	0.0049	0.097	0.0033	1.13984	0.611111	0.0100574452862853	61302	78335	61092
c4y_0500001	c6m_0170001_1	0.1365	0.3477	0.3925	0.6947	0.0412	0.0053	0.097	0.0062	1.13984	1.05085	0.0452006567892644	61329	73369	59863
c4y_0500001	c6m_0170001_2	-0.0414	0.3058	-0.1355	0.8922	-0.0434	0.0053	0.097	0.0098	1.13984	1.66102	-0.0502526493175302	61329	72891	59468
c4y_0500001	c6m_0180001_1	0.04	0.1118	0.3573	0.7208	-0.0036	0.0052	0.097	0.0403	1.13984	5.30263	-0.00710983379823725	61329	76280	59797
c4y_0500001	c6m_0180001_2	-0.1038	0.1423	-0.729	0.466	0.0025	0.0054	0.097	0.0164	1.13984	2.44776	0.00742711788314925	61329	76280	59797
c4y_0500001	c6m_0180001_3	-0.0229	0.11	-0.2083	0.835	0.0069	0.0055	0.097	0.0213	1.13984	3.13235	0.00950260154145963	61329	76280	59797
c4y_0500001	c6m_0220001_1	0.1471	0.4668	0.3151	0.7527	-0.0017	0.0048	0.097	0.0043	1.13984	0.796296	-0.00521897632811651	61329	76280	59797
c4y_0500001	c6m_0380001_1	-0.5721	1.0952	-0.5224	0.6014	-0.0081	0.0049	0.097	0.003	1.13984	0.566038	0.000520982487746393	61329	76280	59797
c4y_0500001	c6m_asq_acomu	-0.0323	0.3038	-0.1062	0.9154	-0.006	0.0052	0.097	0.028	1.13984	4	-0.00503244460707622	61329	60951	57336
c4y_0500001	c6m_asq_bgm	0.1409	0.2691	0.5235	0.6006	0.0259	0.0052	0.097	0.0818	1.13984	10.9067	0.0153783267606757	61329	59290	58816
c4y_0500001	c6m_asq_cfm	0.1068	0.1562	0.6836	0.4942	0.0213	0.0057	0.097	0.0476	1.13984	6.18182	0.0184165250660425	61329	79490	61111
c4y_0500001	c6m_asq_dproblem	0.0422	0.0746	0.5666	0.571	0.0196	0.0053	0.097	0.0617	1.13984	7.81013	0.0209345551824948	61329	77888	60114
c4y_0500001	c6m_asq_epersonal	0.0763	0.1722	0.4433	0.6576	0.0076	0.0052	0.097	0.0796	1.13984	9.82716	0.0020688732408578	61329	71814	58712
c4y_0500001	c6m_asq_total	0.1039	0.226	0.4598	0.6457	0.0197	0.0056	0.097	0.0766	1.13984	9.34146	0.0209294786212267	61302	46817	37601
c4y_0500001	c6m_bed_time	-0.2447	0.3014	-0.8118	0.4169	-0.0033	0.0048	0.097	0.0177	1.13984	2.85484	0.00659362754145744	61302	61764	51678
c4y_0500001	c6m_bmi	0.053	0.1922	0.2756	0.7829	0.0084	0.006	0.097	0.2613	1.13984	18.2727	0.00116427791065918	61302	73913	60224
c4y_0500001	c6m_nap_count	-0.11	0.2516	-0.4373	0.6619	0.0074	0.0052	0.097	0.0172	1.13984	3.07143	0.0134873922792008	61302	70819	59368
c4y_0500001	c6m_night_wake_up_count	-0.0417	0.3893	-0.1072	0.9146	-0.0023	0.0051	0.097	0.0195	1.13984	3.36207	-0.000794126907852085	61302	70346	58980
c4y_0500001	c6m_sleep_time_day	-0.2435	0.1269	-1.9189	0.055	0.011	0.0052	0.097	0.0205	1.13984	3.53448	0.0244876855695074	61302	71319	59756
c4y_0500001	c6m_sleep_time_night	0.3364	0.2776	1.2118	0.2256	0.0205	0.0046	0.097	0.0187	1.13984	2.92188	0.00887713839337719	61302	71319	59756
c4y_0500001	c6m_total_sleep_time	-0.0331	0.1858	-0.1782	0.8586	0.0221	0.0051	0.097	0.0138	1.13984	2.3	0.027196692167015	61302	71319	59756
c4y_0500001	c6m_wake_up_time	-0.158	0.1609	-0.9821	0.326	0.0045	0.0051	0.097	0.0394	1.13984	5.9697	0.0158547505652825	61302	70697	59264
c4y_0500001	c_hospital_kikan	0.0098	0.1293	0.0761	0.9393	-0.0265	0.0052	0.097	0.0146	1.13984	2.51724	-0.0296385953642113	61329	57500	57039
c4y_0500001	c_tshfpb_010	-0.0156	0.0682	-0.2289	0.819	0.022	0.0061	0.097	0.1406	1.13984	6.63208	0.0289692915488845	61329	62924	57670
c4y_0500001	cd	0.1015	0.2743	0.3699	0.7114	0.0082	0.0064	0.097	0.072	1.13984	6	-0.000268676396409663	61329	61845	61314
c4y_0500001	childcare_facility_daycare_time_3y	-0.0702	0.5806	-0.1208	0.9038	0.029	0.0054	0.097	0.0083	1.13984	0.783019	0.0360144616976434	61302	71319	59756
c4y_0500001	childcare_facility_daycare_time_4y	NA	NA	NA	NA	NA	NA	0.097	5e-04	1.13984	0.0694444	NA	61302	71319	59756
c4y_0500001	childcare_facility_starting_age	0.1354	0.3892	0.3479	0.7279	-0.0306	0.0049	0.097	0.0107	1.13984	0.972727	-0.0404390053798856	61302	71319	59756
c4y_0500001	constipation_3y	-0.2008	0.3469	-0.5787	0.5628	0.0057	0.0054	0.097	0.028	1.13984	3.94366	0.0179021477162409	61302	71319	59756
c4y_0500001	constipation_4y	-0.1127	0.2403	-0.4687	0.6393	-0.0057	0.0047	0.097	0.0332	1.13984	4.61111	9.46233685868275e-05	61302	71319	59756
c4y_0500001	constipation_cum_4y	-0.1339	0.2343	-0.5716	0.5676	-0.0013	0.0052	0.097	0.0485	1.13984	5.98765	0.00835620599017546	61302	71319	59756
c4y_0500001	constipation_severity_3y	-0.1307	0.2325	-0.5621	0.574	0.0038	0.0055	0.097	0.0363	1.13984	4.65385	0.0131419541848568	61302	61296	51718
c4y_0500001	constipation_severity_4y	-0.0803	0.1175	-0.684	0.494	-0.0088	0.0049	0.097	0.0324	1.13984	4.37838	-0.00560120741273912	61302	71319	59756
c4y_0500001	dr0m_0020701_1	0.0193	0.4484	0.043	0.9657	0.0129	0.0051	0.097	0.0087	1.13984	1.58182	0.0144061445527699	61329	69453	59329
c4y_0500001	dr0m_0020701_3	-0.0392	0.2438	-0.161	0.8721	-0.0093	0.0052	0.097	0.0126	1.13984	2.29091	-0.00938262622517447	61329	69457	59333
c4y_0500001	dr0m_bmi	0.0432	0.084	0.5142	0.6071	0.0086	0.0061	0.097	0.1436	1.13984	13.0545	0.00520847705089145	61302	72901	59399
c4y_0500001	dr1m_0040501b	0.2703	0.1608	1.6811	0.0928	-0.0022	0.0045	0.097	0.009	1.13984	1.8	-0.0124715242043197	61302	33893	26311
c4y_0500001	dr1m_bmi	0.1996	0.1861	1.0728	0.2834	0.0189	0.0057	0.097	0.1023	1.13984	10.7684	0.00137898616307601	61302	73913	60224
c4y_0500001	egg_allergy_1hy	-0.2115	0.123	-1.719	0.0856	-0.01	0.0053	0.097	0.0172	1.13984	2.6875	-0.00269425154159602	61302	73913	60224
c4y_0500001	egg_allergy_2y	-0.1267	0.1185	-1.0698	0.2847	-0.0061	0.0054	0.097	0.024	1.13984	3.80952	-0.000750776928102061	61302	73913	60224
c4y_0500001	egg_allergy_3y	-0.1695	0.2314	-0.7322	0.464	-0.0046	0.005	0.097	0.0306	1.13984	4.56716	0.00437479551865352	61302	73913	60224
c4y_0500001	egg_allergy_4y	-0.1571	0.2151	-0.7301	0.4653	-0.0111	0.005	0.097	0.0247	1.13984	3.38356	-0.00502617336701795	61302	73913	60224
c4y_0500001	egg_allergy_cum_4y	-0.1308	0.163	-0.8021	0.4225	-0.0094	0.0053	0.097	0.0351	1.13984	4.28049	-0.00313573157840797	61302	73012	59557
c4y_0500001	egg_allergy_score_until_4yo	-0.1078	0.1872	-0.5758	0.5647	-0.0124	0.0058	0.097	0.0558	1.13984	5.58	-0.00642070272029501	61302	73913	60224
c4y_0500001	egg_allergy_score_until_4yo_positive	-0.075	0.1668	-0.4498	0.6529	-0.0097	0.0058	0.097	0.052	1.13984	5.14851	-0.00596089507012	61302	73913	60224
c4y_0500001	exclusive_breastfeeding_1y	0.0416	0.1747	0.2383	0.8116	-0.0214	0.0057	0.097	0.0262	1.13984	3.9697	-0.0274882720773937	61302	71319	59756
c4y_0500001	febrile_convulsion_cum_4y	0.0539	0.0818	0.6592	0.5097	-0.0027	0.0056	0.097	0.0888	1.13984	8.07273	-0.00883410172447488	61302	70089	58780
c4y_0500001	feeding_type_yesterday_breast_feeding_count_1m	0.1139	0.1306	0.8721	0.3831	-0.0032	0.0057	0.097	0.0168	1.13984	2.84746	-0.00861069057579419	61302	69759	59526
c4y_0500001	feeding_type_yesterday_formula_feeding_count_1m	-0.2662	0.4581	-0.5811	0.5611	-0.0173	0.0051	0.097	0.0086	1.13984	0.754386	-0.0119565596123087	61302	69805	59558
c4y_0500001	fever_count_cum_2hy	-0.0796	0.1017	-0.7821	0.4342	0.0478	0.0049	0.097	0.0463	1.13984	5.38372	0.0627432766413464	61302	71319	59756
c4y_0500001	fever_count_cum_2y	-0.1133	0.1726	-0.6564	0.5115	0.0508	0.0049	0.097	0.036	1.13984	4.44444	0.0674236357168795	61302	71319	59756
c4y_0500001	fever_over_39c_count_cum_2hy	-0.0086	0.0984	-0.0879	0.93	0.05	0.0052	0.097	0.0364	1.13984	4.08989	0.0598589508023754	61302	71319	59756
c4y_0500001	fever_over_39c_count_cum_2y	0.0132	0.1311	0.1006	0.9198	0.0503	0.0054	0.097	0.0302	1.13984	3.82278	0.0587125119985222	61302	71319	59756
c4y_0500001	first_vaccination_bcg	-0.3468	0.7893	-0.4394	0.6604	0.0259	0.0052	0.097	0.0051	1.13984	0.822581	0.038373995198221	61302	71319	59756
c4y_0500001	first_vaccination_dpt	NA	NA	NA	NA	NA	NA	0.097	0.0012	1.13984	0.193548	NA	61302	71319	59756
c4y_0500001	first_vaccination_haemophilus_b_influenzae	NA	NA	NA	NA	NA	NA	0.097	8e-04	1.13984	0.135593	NA	61302	68796	57822
c4y_0500001	first_vaccination_hbv	-0.0139	0.2331	-0.0596	0.9525	-0.0301	0.0055	0.097	0.015	1.13984	2.63158	-0.0347531109904809	61302	71319	59756
c4y_0500001	first_vaccination_pneumococcus	NA	NA	NA	NA	-0.0122	0.0055	0.097	-0.0025	1.13984	-0.403226	NA	61302	71319	59756
c4y_0500001	first_vaccination_polio	NA	NA	NA	NA	0.0073	0.0058	0.097	-0.0064	1.13984	-1.12281	NA	61302	71319	59756
c4y_0500001	first_vaccination_rotavirus	-0.5429	0.4128	-1.3153	0.1884	-0.0358	0.0057	0.097	0.0073	1.13984	1.17742	-0.0265811157344528	61302	71319	59756
c4y_0500001	fish_allergy_score_until_4yo_positive	-0.2221	0.6201	-0.3581	0.7202	0.0029	0.0049	0.097	0.0081	1.13984	1.55769	0.0100141477011995	61302	73369	59807
c4y_0500001	food_allergy_cum_4y	-0.1064	0.144	-0.739	0.4599	-0.0087	0.0055	0.097	0.0458	1.13984	4.77083	-0.00277410598615822	61302	70615	59213
c4y_0500001	food_allergy_cum_count_until_4yo	-0.1256	0.2377	-0.5285	0.5971	-0.0101	0.0056	0.097	0.0447	1.13984	4.96667	-0.00506068586452373	61302	56592	45864
c4y_0500001	food_allergy_egg_feeding_status_case_combined_1yh	-0.1763	0.2677	-0.6584	0.5103	-0.0116	0.0055	0.097	0.0402	1.13984	4.46667	-0.00210138693067565	61302	73913	60224
c4y_0500001	food_allergy_egg_feeding_status_case_combined_2y	-0.0854	0.1966	-0.4345	0.6639	-0.01	0.0053	0.097	0.0343	1.13984	4.34177	-0.00669410495444775	61302	73913	60224
c4y_0500001	food_allergy_egg_feeding_status_case_combined_3y	-0.1724	0.3234	-0.533	0.594	-0.0106	0.0053	0.097	0.0219	1.13984	2.60714	-0.00404217970381454	61302	71075	59574
c4y_0500001	food_allergy_egg_feeding_status_case_combined_4y	-0.0762	0.2738	-0.2782	0.7809	-0.0079	0.0053	0.097	0.0133	1.13984	1.77333	-0.00639468682975286	61302	70733	59296
c4y_0500001	food_allergy_fish_feeding_status_case_combined_1yh	NA	NA	NA	NA	-0.0094	0.0055	0.097	-0.0077	1.13984	-1.30508	NA	61302	73913	60224
c4y_0500001	food_allergy_fish_feeding_status_case_combined_2y	0.2715	0.573	0.4738	0.6357	-0.0091	0.0052	0.097	0.0034	1.13984	0.53125	-0.0158404893146395	61302	70862	59404
c4y_0500001	food_allergy_fish_feeding_status_case_combined_3y	NA	NA	NA	NA	0.0054	0.0047	0.097	-0.0118	1.13984	-2.40816	NA	61302	70804	59361
c4y_0500001	food_allergy_fruit_feeding_status_case_combined_1yh	-0.0998	0.1868	-0.5339	0.5934	-0.0079	0.0057	0.097	0.0068	1.13984	1.21429	-0.00661729733834498	61302	73913	60224
c4y_0500001	food_allergy_fruit_feeding_status_case_combined_2y	0.3017	2.506	0.1204	0.9042	-0.0135	0.0058	0.097	0.002	1.13984	0.3125	-0.0201981705819528	61302	70902	59445
c4y_0500001	food_allergy_fruit_feeding_status_case_combined_3y	NA	NA	NA	NA	-0.0019	0.0055	0.097	-7e-04	1.13984	-0.107692	NA	61302	70894	59430
c4y_0500001	food_allergy_milk_feeding_status_case_combined_1yh	-0.1869	0.308	-0.6067	0.544	-0.0198	0.0052	0.097	0.0113	1.13984	1.82258	-0.0168728863181988	61302	73913	60224
c4y_0500001	food_allergy_milk_feeding_status_case_combined_2y	0.1005	0.3917	0.2565	0.7976	-0.0263	0.0053	0.097	0.0185	1.13984	2.84615	-0.0357466441564345	61302	73913	60224
c4y_0500001	food_allergy_milk_feeding_status_case_combined_3y	-0.1903	0.2595	-0.7332	0.4634	-0.0104	0.0054	0.097	0.0097	1.13984	1.49231	-0.00602773563637454	61302	70887	59422
c4y_0500001	food_allergy_milk_feeding_status_case_combined_4y	-0.2443	0.3364	-0.7262	0.4677	-0.0056	0.0054	0.097	0.0075	1.13984	1.10294	0.000374206361402798	61302	70303	58962
c4y_0500001	food_allergy_non_peanuts_nuts_feeding_status_case_combined_4y	-0.1272	0.3154	-0.4033	0.6868	-0.0406	0.0059	0.097	0.0075	1.13984	0.9375	-0.0439707162558188	61302	70830	59375
c4y_0500001	food_allergy_nuts_feeding_status_case_combined_1yh	-0.1234	0.1071	-1.1521	0.2493	-0.0564	0.0053	0.097	0.0278	1.13984	3.97143	-0.0604407905892911	61302	73913	60224
c4y_0500001	food_allergy_nuts_feeding_status_case_combined_2y	-0.2945	0.4614	-0.6382	0.5234	-0.049	0.0048	0.097	0.0206	1.13984	2.98551	-0.0440572031533562	61302	70204	58877
c4y_0500001	food_allergy_nuts_feeding_status_case_combined_3y	-0.1761	0.2284	-0.7712	0.4406	-0.0433	0.0059	0.097	0.0233	1.13984	2.94937	-0.0422200924435082	61302	70926	59455
c4y_0500001	food_allergy_peanuts_feeding_status_case_combined_4y	-0.1275	0.5221	-0.2442	0.8071	-0.0376	0.006	0.097	0.0073	1.13984	1.01389	-0.0406875064198236	61302	70084	58798
c4y_0500001	food_allergy_score_cum_count_until_4yo	-0.106	0.249	-0.4258	0.6702	-0.0149	0.0057	0.097	0.064	1.13984	6.09524	-0.00908045211991774	61302	73388	59844
c4y_0500001	food_allergy_sesame_feeding_status_case_combined_1yh	-0.2226	0.523	-0.4257	0.6703	-0.0309	0.0057	0.097	0.0083	1.13984	1.22059	-0.0298757834236219	61302	73656	60031
c4y_0500001	food_allergy_sesame_feeding_status_case_combined_2y	NA	NA	NA	NA	-0.0149	0.0057	0.097	-0.0116	1.13984	-2	NA	61302	33377	27477
c4y_0500001	food_allergy_sesame_feeding_status_case_combined_3y	-0.3161	0.5432	-0.582	0.5606	-0.01	0.0058	0.097	0.0033	1.13984	0.540984	-0.00573073223506795	61302	70928	59447
c4y_0500001	food_allergy_shellfish_feeding_status_case_combined_1yh	-0.1995	0.3113	-0.6408	0.5217	-0.036	0.0054	0.097	0.0297	1.13984	4.30435	-0.0315470840892147	61302	73913	60224
c4y_0500001	food_allergy_shellfish_feeding_status_case_combined_2y	-0.2264	0.7934	-0.2853	0.7754	-0.0231	0.0051	0.097	0.0117	1.13984	1.82812	-0.0190397248611371	61302	70984	59492
c4y_0500001	food_allergy_shellfish_feeding_status_case_combined_3y	-0.9737	2.3722	-0.4105	0.6815	-0.0132	0.0055	0.097	0.0023	1.13984	0.338235	-0.000124142461070653	61302	70705	59273
c4y_0500001	food_allergy_shellfish_feeding_status_case_combined_4y	-0.1354	0.2855	-0.4743	0.6353	-0.0189	0.0053	0.097	0.0249	1.13984	3.32	-0.0153921400771241	61302	69835	58614
c4y_0500001	food_allergy_soba_feeding_status_case_combined_1yh	-0.2496	0.4688	-0.5323	0.5945	-0.0533	0.0052	0.097	0.0249	1.13984	3.95238	-0.0512851599399469	61302	71709	58517
c4y_0500001	food_allergy_soba_feeding_status_case_combined_2y	-0.4361	0.7187	-0.6069	0.5439	-0.0582	0.0053	0.097	0.0143	1.13984	2.2	-0.0511851940709786	61302	70954	59480
c4y_0500001	food_allergy_soba_feeding_status_case_combined_3y	-0.636	1.0175	-0.6251	0.5319	-0.0551	0.0051	0.097	0.0059	1.13984	0.819444	-0.0484855514747198	61302	70761	59343
c4y_0500001	food_allergy_soba_feeding_status_case_combined_4y	-0.4568	1.0902	-0.419	0.6752	-0.0513	0.0051	0.097	0.0094	1.13984	1.32394	-0.0459238717999145	61302	69963	58706
c4y_0500001	food_allergy_wheat_feeding_status_case_combined_1yh	-0.1237	0.3027	-0.4088	0.6827	-0.0088	0.005	0.097	0.008	1.13984	1.45455	-0.00675145248713464	61302	73913	60224
c4y_0500001	fruit_allergy_score_until_4yo_positive	-0.1191	0.1883	-0.6327	0.5269	-0.0068	0.0054	0.097	0.0137	1.13984	2.20968	-0.00348346554031644	61302	73310	59752
c4y_0500001	ft1b_0080001	0.286	0.1446	1.978	0.0479	0.0029	0.0056	0.097	0.0438	1.13984	3.68067	-0.0166740896814589	61329	68351	59645
c4y_0500001	ft1b_0400001	-0.0855	0.1302	-0.6566	0.5115	-0.0182	0.0057	0.097	0.0545	1.13984	4.12879	-0.0146823563754194	61329	68056	59435
c4y_0500001	ft1b_0410001	0.0934	0.1362	0.6857	0.4929	-0.0033	0.0056	0.097	0.0599	1.13984	3.94079	-0.0115478579963926	61329	65116	59239
c4y_0500001	ft1b_0420001	-0.1008	0.1163	-0.8667	0.3861	-4e-04	0.0053	0.097	0.0544	1.13984	3.62667	0.00748885352903443	61329	61679	61173
c4y_0500001	ft1b_0430001	0.0795	0.1065	0.7462	0.4555	7e-04	0.0055	0.097	0.0461	1.13984	3.17931	-0.00495833918538566	61329	59836	59358
c4y_0500001	ft1b_0440001	0.2824	0.2964	0.9528	0.3407	0.0237	0.0049	0.097	0.053	1.13984	4.24	0.00737307981695136	61329	69837	57305
c4y_0500001	ft1b_0450001	0.0613	0.2631	0.233	0.8157	-0.0145	0.0054	0.097	0.0486	1.13984	4.58491	-0.0224068052390352	61329	69837	57305
c4y_0500001	ft1b_0460001	0.2463	0.1031	2.3888	0.0169	-0.0074	0.005	0.097	0.0516	1.13984	4.96154	-0.0279615539354834	61329	69837	57305
c4y_0500001	ft1b_0470001b	NA	NA	NA	NA	-0.0036	0.0053	0.097	-0.0046	1.13984	-0.479167	NA	61302	55465	44495
c4y_0500001	ft1b_0480001	0.4035	0.3401	1.1867	0.2354	0.0164	0.0056	0.097	0.0568	1.13984	3.44242	-0.0121585836032326	61329	69837	57305
c4y_0500001	gastroenteritis_cum_2y	-0.3201	0.1777	-1.8013	0.0717	0.0097	0.0048	0.097	0.0158	1.13984	2.07895	0.0246975951720868	61302	71000	59520
c4y_0500001	hand_foot_and_mouth_disease_cum_2y	NA	NA	NA	NA	0.004	0.0058	0.097	-6e-04	1.13984	-0.0810811	NA	61302	70238	58899
c4y_0500001	hba1c_ngsp_early	-0.1089	0.0714	-1.5248	0.1273	-0.0135	0.0055	0.097	0.0558	1.13984	6.2	-0.00734209215984871	61302	70178	59864
c4y_0500001	herpangina_cum_2y	-0.0391	0.236	-0.1658	0.8683	0.0165	0.0055	0.097	0.0091	1.13984	1.26389	0.0206345607254002	61302	70444	59066
c4y_0500001	hg	-0.621	0.851	-0.7297	0.4655	-0.0205	0.0053	0.097	0.078	1.13984	1.93069	0.0366330802133318	61329	61849	61318
c4y_0500001	hsv_infection_cum_2y	-0.1985	0.4321	-0.4593	0.646	0.0127	0.0055	0.097	0.0026	1.13984	0.472727	0.0181292178086883	61302	71319	59756
c4y_0500001	influenza_viral_infections_cum_4y	0.1528	0.3196	0.4781	0.6326	0.0376	0.0054	0.097	0.0286	1.13984	3.91781	0.0358294467343703	61302	71319	59756
c4y_0500001	intellectual_and_developmental_disability_including_language_delay_cum_4y	NA	NA	NA	NA	NA	NA	0.097	2e-04	1.13984	0.030303	NA	61302	71319	59756
c4y_0500001	isacc_modified_current_runny_nose_autumn_2y	0.3967	1.7027	0.233	0.8157	-2e-04	0.005	0.097	0.0014	1.13984	0.237288	-0.00509930736722358	61302	69960	59693
c4y_0500001	isacc_modified_current_runny_nose_autumn_3y	-0.2197	0.4574	-0.4804	0.631	0.0202	0.0054	0.097	0.0039	1.13984	0.590909	0.027841693467483	61302	70178	59864
c4y_0500001	isacc_modified_current_runny_nose_autumn_4y	NA	NA	NA	NA	0.0067	0.005	0.097	-0.0066	1.13984	-1.06452	NA	61302	70178	59864
c4y_0500001	isacc_modified_current_runny_nose_nonpollen_season_2y	NA	NA	NA	NA	NA	NA	0.097	5e-04	1.13984	0.0746269	NA	61302	70178	59864
c4y_0500001	isacc_modified_current_runny_nose_nonpollen_season_3y	NA	NA	NA	NA	0.02	0.0052	0.097	-0.0024	1.13984	-0.393443	NA	61302	70178	59864
c4y_0500001	isacc_modified_current_runny_nose_nonpollen_season_4y	NA	NA	NA	NA	NA	NA	0.097	0.001	1.13984	0.149254	NA	61302	70178	59864
c4y_0500001	isacc_modified_current_runny_nose_pollen_season_2y	NA	NA	NA	NA	NA	NA	0.097	6e-04	1.13984	0.0983607	NA	61302	70178	59864
c4y_0500001	isacc_modified_current_runny_nose_pollen_season_3y	0.0334	0.2302	0.1452	0.8845	0.0247	0.0054	0.097	0.0055	1.13984	0.833333	0.0277435891830006	61302	70178	59864
c4y_0500001	isacc_modified_current_runny_nose_pollen_season_4y	-0.1617	0.2219	-0.7287	0.4662	0.0097	0.0053	0.097	0.0103	1.13984	1.43056	0.0166486512226393	61302	70178	59864
c4y_0500001	isacc_modified_current_runny_nose_spring_2y	-0.0654	0.4388	-0.149	0.8816	0.0075	0.0048	0.097	0.0019	1.13984	0.301587	0.00960178086183723	61302	69967	59699
c4y_0500001	isacc_modified_current_runny_nose_spring_3y	0.1851	0.5416	0.3417	0.7326	0.021	0.0054	0.097	0.0027	1.13984	0.428571	0.0210891082883267	61302	70178	59864
c4y_0500001	isacc_modified_current_runny_nose_spring_4y	-0.123	0.2375	-0.5176	0.6047	0.0085	0.0052	0.097	0.0091	1.13984	1.28169	0.01370862466579	61302	70178	59864
c4y_0500001	isacc_modified_current_runny_nose_summer_2y	NA	NA	NA	NA	0.0079	0.0049	0.097	-7e-04	1.13984	-0.118644	NA	61302	69918	59657
c4y_0500001	isacc_modified_current_runny_nose_summer_3y	-0.467	1.0066	-0.4639	0.6427	0.013	0.0046	0.097	0.0024	1.13984	0.358209	0.0225143245087385	61302	70178	59864
c4y_0500001	isacc_modified_current_runny_nose_summer_4y	NA	NA	NA	NA	0.006	0.0055	0.097	-3e-04	1.13984	-0.0379747	NA	61302	70178	59864
c4y_0500001	isacc_modified_current_runny_nose_winter_2y	-0.207	0.2853	-0.7255	0.4682	0.0142	0.0051	0.097	0.0049	1.13984	0.742424	0.0211814855200384	61302	70072	59790
c4y_0500001	isacc_modified_current_runny_nose_winter_3y	NA	NA	NA	NA	0.0133	0.0048	0.097	-9e-04	1.13984	-0.160714	NA	61302	70178	59864
c4y_0500001	isacc_modified_current_runny_nose_winter_4y	NA	NA	NA	NA	0.0076	0.0057	0.097	-0.0038	1.13984	-0.535211	NA	61302	70178	59864
c4y_0500001	kawasaki_disease_cum_4y	NA	NA	NA	NA	0.0039	0.0047	0.097	-6e-04	1.13984	-0.0967742	NA	61302	70695	59268
c4y_0500001	length_of_labor	0.1788	0.3474	0.5146	0.6068	-0.052	0.0047	0.097	0.0336	1.13984	4.73239	-0.0725211388619485	61302	71319	59756
c4y_0500001	low_birth_weight	0.0607	0.1597	0.38	0.7039	-0.005	0.0063	0.097	0.0312	1.13984	4.8	-0.00948536012688894	61302	71319	59756
c4y_0500001	lower_respiratory_tract_infection_cum_2y	0.2059	0.4164	0.4946	0.6209	0.006	0.0055	0.097	0.0186	1.13984	2.58333	-0.0022151884529392	61302	70806	59350
c4y_0500001	m0mb_0410001	-0.118	0.1216	-0.9701	0.332	0.02	0.0052	0.097	0.0693	1.13984	6.41667	0.032464142866023	61329	61862	61329
c4y_0500001	m0mb_0420001	-0.0837	0.0843	-0.9926	0.3209	0.0043	0.0052	0.097	0.0712	1.13984	6.47273	0.0123109849914994	61329	61862	61329
c4y_0500001	m0mb_0430001	-0.035	0.2245	-0.156	0.8761	-0.0307	0.0055	0.097	0.062	1.13984	4.46043	-0.0326354043748604	61329	65116	59239
c4y_0500001	m0mb_0450001	-0.0958	0.3523	-0.272	0.7856	0.017	0.0053	0.097	0.0209	1.13984	3.16667	0.0227648715482959	61329	61679	61173
c4y_0500001	m0mb_0460001	-0.1381	0.5819	-0.2373	0.8124	0.0382	0.0054	0.097	0.0224	1.13984	3.5	0.0506120734533024	61329	66800	59467
c4y_0500001	m0mb_0480001	-0.0495	0.0828	-0.5981	0.5498	0.0104	0.005	0.097	0.0638	1.13984	6.44444	0.016412883256113	61329	66687	59401
c4y_0500001	m1m_0030001_1	NA	NA	NA	NA	NA	NA	0.097	0.0011	1.13984	0.186441	NA	61329	70826	59423
c4y_0500001	m1m_0030001_2	-0.3928	0.3026	-1.2981	0.1943	-0.058	0.0055	0.097	0.0098	1.13984	1.46269	-0.0552219961404083	61329	70826	59423
c4y_0500001	m1m_0030001_3	NA	NA	NA	NA	0.0108	0.0055	0.097	-0.0104	1.13984	-1.92593	NA	61329	70826	59423
c4y_0500001	m1m_0040001_1	0.279	0.2231	1.2504	0.2112	0.0546	0.005	0.097	0.0166	1.13984	2.72131	0.0523821031239345	61329	70826	59423
c4y_0500001	m1m_0040001_2	0.3842	0.6351	0.605	0.5452	-0.0072	0.0055	0.097	0.0022	1.13984	0.431373	-0.0143255621941073	61329	70826	59423
c4y_0500001	m1m_0040001_4	-0.3701	0.3209	-1.1534	0.2487	-0.0412	0.0052	0.097	0.0173	1.13984	2.74603	-0.0324197214574899	61329	70809	59409
c4y_0500001	m1m_0040001_6	NA	NA	NA	NA	-0.0088	0.005	0.097	-0.0088	1.13984	-1.76	NA	61329	70822	59419
c4y_0500001	m1m_0250001_1	0.3219	0.3204	1.0049	0.315	0.0349	0.0052	0.097	0.0132	1.13984	2.09524	0.0273316310449607	61329	64774	58943
c4y_0500001	m1m_0250001_2	-0.2888	0.3019	-0.9566	0.3388	-0.036	0.0052	0.097	0.0101	1.13984	1.60317	-0.031154879373924	61329	64774	58943
c4y_0500001	m1m_0250001_3	-0.099	0.3807	-0.2599	0.7949	-0.0062	0.0058	0.097	0.0035	1.13984	0.603448	-0.00506595232073991	61329	64774	58943
c4y_0500001	m1m_0260001_1	-0.2347	0.3141	-0.7473	0.4549	0.0268	0.0054	0.097	0.0079	1.13984	1.36207	0.0371413141844265	61329	64774	58943
c4y_0500001	m1m_0260001_2	0.3946	0.5179	0.7619	0.4461	-0.0292	0.0056	0.097	0.0055	1.13984	0.901639	-0.0425665021707543	61329	64774	58943
c4y_0500001	m1m_bed_time	NA	NA	NA	NA	NA	NA	0.097	2e-04	1.13984	0.0350877	NA	61302	70178	59864
c4y_0500001	m1m_nap_count	0.1284	0.1219	1.0537	0.292	0.0029	0.0053	0.097	0.0286	1.13984	4.4	-0.00382833719010255	61302	70178	59864
c4y_0500001	m1m_night_wake_up_count	0.0284	0.1395	0.2033	0.8389	1e-04	0.0055	0.097	0.0238	1.13984	3.83871	-0.00133668400529605	61302	70178	59864
c4y_0500001	m1m_sleep_time_day	-0.057	0.1867	-0.3052	0.7602	0.0136	0.0052	0.097	0.0395	1.13984	6.69492	0.0199749679801743	61302	71027	59531
c4y_0500001	m1m_sleep_time_night	0.3049	0.2354	1.2951	0.1953	0.0327	0.0053	0.097	0.0141	1.13984	2.2381	0.0265539635558024	61302	70663	59239
c4y_0500001	m1m_total_sleep_time	0.0991	0.1041	0.952	0.3411	0.0306	0.0053	0.097	0.028	1.13984	4.66667	0.0306887294157505	61302	71057	59547
c4y_0500001	m1m_wake_up_time	0.1065	0.2153	0.4946	0.6209	-0.0056	0.0053	0.097	0.0249	1.13984	3.19231	-0.0121165519393643	61302	70178	59864
c4y_0500001	mbpfas0001b	0.0045	0.5161	0.0087	0.9931	0.0022	0.0054	0.097	0.0136	1.13984	0.660194	0.00248092204158564	61302	78465	60913
c4y_0500001	mbpfas0007	-0.0561	0.5794	-0.0968	0.9228	-1e-04	0.005	0.097	0.0067	1.13984	0.345361	0.00140403319850756	61329	61849	61318
c4y_0500001	mbpfas0009	-0.09	0.1217	-0.7396	0.4596	-0.0092	0.0052	0.097	0.054	1.13984	2.45455	-0.00389692243294324	61329	69461	59362
c4y_0500001	mbpfas0013	-0.2133	0.3364	-0.6339	0.5261	-0.0011	0.0051	0.097	0.0495	1.13984	2.25	0.0146472025361299	61329	69328	59262
c4y_0500001	mbpfas0017	-0.0167	0.3241	-0.0514	0.959	0.014	0.0048	0.097	0.0561	1.13984	2.55	0.0180195290803198	61329	69297	59249
c4y_0500001	mbpfas0021	0.3426	0.6004	0.5706	0.5683	0.0323	0.0052	0.097	0.0148	1.13984	0.714976	0.0239382539506055	61329	69223	59184
c4y_0500001	mbpfas0025	NA	NA	NA	NA	0.0372	0.0053	0.097	-0.001	1.13984	-0.046729	NA	61329	69258	59215
c4y_0500001	mbpfas0029	0.2157	0.5812	0.3712	0.7105	0.0498	0.0055	0.097	0.0334	1.13984	1.63725	0.0455393964275505	61329	69212	59182
c4y_0500001	mbpfas0039b	NA	NA	NA	NA	NA	NA	0.097	0.0042	1.13984	0.214286	NA	61302	78538	60949
c4y_0500001	mbpfas0041	NA	NA	NA	NA	NA	NA	0.097	0.0047	1.13984	0.20524	NA	61329	69260	59218
c4y_0500001	mbpfas0045	NA	NA	NA	NA	-0.0087	0.0047	0.097	-0.008	1.13984	-0.451977	NA	61329	69261	59218
c4y_0500001	mbpfas0047	-0.0663	0.2309	-0.2874	0.7738	-0.0133	0.0053	0.097	0.0515	1.13984	2.48792	-0.0107596712001916	61329	69210	59172
c4y_0500001	mbpfas0053b	0.0739	0.2099	0.3522	0.7247	0.0064	0.0051	0.097	0.0222	1.13984	1.21978	0.00642431558354725	61302	43845	35052
c4y_0500001	mbpfas0067b	-0.0878	0.1835	-0.4783	0.6324	0.008	0.0049	0.097	0.0296	1.13984	1.5914	0.0176012773860749	61302	39997	33651
c4y_0500001	mbpfas0073	0.111	0.3728	0.2977	0.7659	-0.0018	0.005	0.097	0.0626	1.13984	2.69828	-0.0115314623576146	61329	67753	59205
c4y_0500001	milk_allergy_1hy	-0.1387	0.1327	-1.0449	0.2961	-0.0134	0.005	0.097	0.0138	1.13984	2.15625	-0.0104936439681318	61302	73913	60224
c4y_0500001	milk_allergy_2y	-0.2077	0.1753	-1.1847	0.2361	-0.018	0.0053	0.097	0.0113	1.13984	1.79365	-0.0140148403026396	61302	73913	60224
c4y_0500001	milk_allergy_3y	-0.4159	1.0986	-0.3786	0.705	-0.0091	0.0055	0.097	0.0017	1.13984	0.288136	-0.00516610526320687	61302	72761	59318
c4y_0500001	milk_allergy_cum_4y	-0.0496	0.1502	-0.33	0.7414	-0.0159	0.0053	0.097	0.0203	1.13984	3.02985	-0.0170445449922339	61302	69911	57090
c4y_0500001	milk_allergy_score_until_4yo	-0.0783	0.1609	-0.4866	0.6266	-0.0205	0.0053	0.097	0.0317	1.13984	4.28378	-0.0198604663073427	61302	73913	60224
c4y_0500001	milk_allergy_score_until_4yo_positive	-0.081	0.1546	-0.5235	0.6006	-0.0197	0.0054	0.097	0.0309	1.13984	4.06579	-0.0187973416128429	61302	73913	60224
c4y_0500001	mn	-0.0683	0.217	-0.3147	0.753	-0.0447	0.0061	0.097	0.0781	1.13984	4.91195	-0.0426922189279271	61329	61849	61318
c4y_0500001	mt1b_0020001	-0.0521	0.2039	-0.2555	0.7983	0.0079	0.0047	0.097	0.0349	1.13984	4.30864	0.0124648544898799	61329	67701	59157
c4y_0500001	mt1b_0020101	-0.0436	0.1947	-0.2241	0.8226	0.0068	0.0047	0.097	0.0332	1.13984	4.25641	0.0105791852212643	61329	67637	59100
c4y_0500001	mt1b_0030001	-0.0974	0.3428	-0.2842	0.7762	0.0154	0.0048	0.097	0.0286	1.13984	3.575	0.0233915008330152	61329	67658	59126
c4y_0500001	mt1b_0030101	-0.0671	0.313	-0.2144	0.8302	0.0152	0.0051	0.097	0.0294	1.13984	3.58537	0.021522816613258	61329	67613	59084
c4y_0500001	mt1b_0040001b	-0.1976	0.3286	-0.6013	0.5476	0.0053	0.0056	0.097	0.015	1.13984	2.58621	0.0162948036517646	61302	39706	33393
c4y_0500001	mt1b_0040101b	-0.2338	0.4087	-0.572	0.5673	0.0056	0.0056	0.097	0.0141	1.13984	2.35	0.0158084592986075	61302	73600	59998
c4y_0500001	mt1b_0050001	-0.0676	0.1151	-0.5875	0.5569	0.0136	0.0048	0.097	0.0302	1.13984	4.50746	0.0197415513920817	61329	67669	59136
c4y_0500001	mt1b_0050101	-0.0414	0.1051	-0.3936	0.6939	0.0134	0.0049	0.097	0.03	1.13984	4.34783	0.0179822075406454	61329	67682	59147
c4y_0500001	mt1b_0060001	0.0091	0.1236	0.074	0.941	-0.0092	0.0054	0.097	0.02	1.13984	2.85714	-0.01108068509435	61329	67658	59127
c4y_0500001	mt1b_0060101	-0.012	0.1176	-0.1022	0.9186	-0.0085	0.0054	0.097	0.0191	1.13984	2.72857	-0.00910268214876239	61329	64819	59000
c4y_0500001	mt1b_0080001	0.0089	0.1837	0.0486	0.9612	0.0143	0.0051	0.097	0.0576	1.13984	6.32967	0.0158490651994009	61329	64752	58953
c4y_0500001	mt1b_0100101	-0.1003	0.0958	-1.0466	0.2953	-0.0344	0.0053	0.097	0.0571	1.13984	3.48171	-0.0317822706550673	61329	64676	58887
c4y_0500001	mt1b_0100201	-0.1175	0.259	-0.4537	0.65	-0.0641	0.0056	0.097	0.055	1.13984	6.11111	-0.0649229490731388	61329	64687	58892
c4y_0500001	mt1b_0100301	0.0047	0.3588	0.013	0.9897	-0.0326	0.0054	0.097	0.034	1.13984	4.72222	-0.0376305272887882	61329	64642	58855
c4y_0500001	mt1b_0100401	-0.0116	0.4288	-0.0271	0.9784	-0.0446	0.0053	0.097	0.039	1.13984	5.34247	-0.0504344538668227	61329	64701	58904
c4y_0500001	mt1b_0100501	0.1116	0.0678	1.6448	0.1	0.0487	0.0054	0.097	0.0606	1.13984	5.66355	0.0472434454973756	61329	64718	58925
c4y_0500001	mt1b_0100601	0.1408	0.0931	1.512	0.1305	0.0536	0.0055	0.097	0.0596	1.13984	5.51852	0.0505803875826615	61329	64700	58908
c4y_0500001	mt1b_0100701	0.0726	0.1516	0.4787	0.6322	0.0262	0.0058	0.097	0.0456	1.13984	5.92208	0.0232670934585939	61329	61264	60767
c4y_0500001	mt1b_0100801	-0.1882	0.252	-0.7468	0.4552	-0.0215	0.0062	0.097	0.0914	1.13984	7.87931	-0.00439339025509806	61329	61195	60697
c4y_0500001	mt1b_0200101	-0.1815	0.1091	-1.6638	0.0962	-0.0378	0.0053	0.097	0.0567	1.13984	5.0177	-0.0267850901159605	61329	61095	60601
c4y_0500001	mt1b_0200201	0.2072	0.1637	1.2657	0.2056	0.0436	0.0053	0.097	0.0537	1.13984	4.92661	0.0314391838304561	61329	61156	60663
c4y_0500001	mt1b_0200301	0.0326	0.1463	0.2228	0.8237	-0.0111	0.0052	0.097	0.0432	1.13984	4.69565	-0.0143301769903095	61329	61118	60624
c4y_0500001	mt1b_0200401	-0.0142	0.0724	-0.1963	0.8444	0.0218	0.0053	0.097	0.0552	1.13984	5.52	0.02496492780805	61329	61089	60597
c4y_0500001	mt1b_0200501	0.1104	0.1381	0.8	0.4237	0.0117	0.0053	0.097	0.026	1.13984	1.9697	0.00661794519986351	61329	61862	61329
c4y_0500001	mt1b_0400001	-0.1716	0.101	-1.699	0.0893	-0.0277	0.0056	0.097	0.0725	1.13984	6.90476	-0.0146746072381041	61329	61862	61329
c4y_0500001	mt1b_0410001	-0.1081	0.1121	-0.9646	0.3348	-0.019	0.0057	0.097	0.0631	1.13984	6.8587	-0.0115517096287997	61329	61862	61329
c4y_0500001	mt1b_0420001	-0.1215	0.1773	-0.685	0.4933	-0.0211	0.0056	0.097	0.0587	1.13984	6.52222	-0.0130412017426565	61329	61862	61329
c4y_0500001	mt1b_0430001	-0.0957	0.0758	-1.2615	0.2071	-0.0225	0.0058	0.097	0.058	1.13984	4.87395	-0.0167185565408662	61329	61862	61329
c4y_0500001	mt1b_0440001	0.0096	0.4831	0.0198	0.9842	0.0086	0.0058	0.097	0.0611	1.13984	6.17172	0.00857780962593982	61329	61862	61329
c4y_0500001	mt1b_0450001	-0.0127	0.259	-0.049	0.9609	-0.0339	0.0054	0.097	0.029	1.13984	4.14286	-0.0356407732468619	61329	61862	61329
c4y_0500001	mt1b_0460001	0.1117	0.2376	0.4702	0.6382	0.0073	0.0053	0.097	0.0312	1.13984	4.52174	0.00126879514354434	61329	61862	61329
c4y_0500001	mt1b_0470001	NA	NA	NA	NA	0.0048	0.0054	0.097	-0.0051	1.13984	-0.87931	NA	61329	61862	61329
c4y_0500001	mt1b_0480001	-0.0677	0.1674	-0.4046	0.6857	-0.0101	0.006	0.097	0.0615	1.13984	5.6422	-0.00622941382990192	61329	68351	59645
c4y_0500001	mt1u_0010001	-0.2211	0.236	-0.937	0.3488	-0.02	0.0052	0.097	0.0165	1.13984	2.79661	-0.0136511232983519	61329	68351	59645
c4y_0500001	mt1u_0020001	-0.1279	0.1954	-0.6544	0.5129	-0.009	0.0051	0.097	0.013	1.13984	2.13115	-0.00553746445335158	61329	68351	59645
c4y_0500001	mt2b_0410001	-0.1011	0.0797	-1.2687	0.2045	-0.0102	0.0051	0.097	0.0775	1.13984	6.73913	-0.00252702752996845	61329	68351	59645
c4y_0500001	mt2b_0420001	-0.1145	0.1108	-1.0331	0.3015	-0.0148	0.005	0.097	0.0791	1.13984	6.76068	-0.00661904626380187	61329	68351	59645
c4y_0500001	mt2b_0430001	-0.1543	0.0567	-2.7216	0.0065	-0.0304	0.0055	0.097	0.0853	1.13984	5.29814	-0.0208662138425177	61329	68351	59645
c4y_0500001	mt2b_0450001	0.0592	0.3004	0.1969	0.8439	-0.024	0.0053	0.097	0.0514	1.13984	6.425	-0.0326651396701112	61329	68351	59645
c4y_0500001	mt2b_0460001	0.2098	0.2011	1.0432	0.2969	0.0096	0.0055	0.097	0.0452	1.13984	5.38095	-0.00373816267980571	61329	68351	59645
c4y_0500001	mt2b_0480001	-0.0452	0.1408	-0.3214	0.7479	-0.0073	0.0051	0.097	0.0758	1.13984	5.57353	-0.00443155858122615	61329	68351	59645
c4y_0500001	mt2b_0490001	-0.0389	0.2301	-0.1692	0.8657	-0.0173	0.0053	0.097	0.0271	1.13984	3.56579	-0.0179076110954132	61329	68351	59645
c4y_0500001	mt2u_0010001	-0.104	0.4109	-0.2531	0.8002	-0.0199	0.0049	0.097	0.0227	1.13984	3.72131	-0.0177997730015338	61329	68351	59645
c4y_0500001	mt2u_0020001	-0.1061	0.3168	-0.3351	0.7375	-0.0105	0.0047	0.097	0.0228	1.13984	3.8	-0.00591450459746243	61329	61862	61329
c4y_0500001	mumps_cum_4y	0.2399	0.7738	0.31	0.7566	0.0156	0.0052	0.097	0.0044	1.13984	0.594595	0.0129782086875014	61302	71319	59756
c4y_0500001	mycotic_or_fungal_infection_cum_2y	0.3919	1.1558	0.3391	0.7345	-0.0053	0.0051	0.097	0.0053	1.13984	0.929825	-0.0155637325110385	61302	71319	59756
c4y_0500001	nuts_allergy_score_until_4yo_positive	-0.166	0.352	-0.4715	0.6373	-0.0106	0.005	0.097	0.0098	1.13984	1.44118	-0.00715467109025557	61302	73371	59822
c4y_0500001	otitis_media_cum_2y	-0.0835	0.1088	-0.7673	0.4429	0.0274	0.0051	0.097	0.0243	1.13984	3.68182	0.0367592642403286	61302	70580	59189
c4y_0500001	out_of_night_diapers_age_4y	-0.3838	0.4125	-0.9305	0.3521	-0.0116	0.0053	0.097	0.0304	1.13984	2.15603	0.00869062952927718	61302	70178	59864
c4y_0500001	participant_reported_food_allergy_cum_4y	-0.1377	0.187	-0.7363	0.4615	-0.0108	0.0055	0.097	0.0429	1.13984	4.71429	-0.00364986799219084	61302	71276	58154
c4y_0500001	pb	0.217	0.1152	1.8839	0.0596	0.0701	0.0057	0.097	0.0508	1.13984	6.51282	0.0599967160745032	61329	61143	60649
c4y_0500001	peanuts_allergy_score_4yo_positive	-0.3087	1.2653	-0.244	0.8072	-6e-04	0.0052	0.097	0.0018	1.13984	0.28125	0.00358725298122873	61302	73224	59706
c4y_0500001	premature_birth	-0.2036	0.2712	-0.7505	0.453	-0.0032	0.0049	0.097	0.0091	1.13984	1.56897	0.00265152237425499	61302	71319	59756
c4y_0500001	psychomotor_developmental_delay_cum_4y	NA	NA	NA	NA	9e-04	0.0049	0.097	-0.0018	1.13984	-0.295082	NA	61302	71319	59756
c4y_0500001	roseola_infantum_cum_2y	-0.0087	0.1788	-0.0489	0.961	0.0295	0.0054	0.097	0.0126	1.13984	2	0.0349496507302535	61302	71029	59534
c4y_0500001	rsv_infection_cum_2y	0.0831	0.1884	0.4411	0.6591	0.0166	0.0056	0.097	0.0361	1.13984	5.30882	0.0144173792085255	61302	71319	59756
c4y_0500001	sccon003	0.2284	0.3872	0.5899	0.5552	0.0494	0.0054	0.097	0.0704	1.13984	8.38095	0.0335555336741851	61329	61849	61318
c4y_0500001	sccon005	-0.0575	0.3734	-0.154	0.8776	-0.0105	0.0047	0.097	0.0252	1.13984	3.76119	-0.00821077735047009	61329	61849	61318
c4y_0500001	se	0.0011	0.0894	0.0122	0.9903	0.0375	0.0058	0.097	0.0628	1.13984	1.82558	0.0408512946231339	61329	61845	61314
c4y_0500001	shellfish_allergy_score_until_4yo_positive	-0.0055	0.8239	-0.0067	0.9946	0.0019	0.0041	0.097	0.0027	1.13984	0.442623	0.00234414733063588	61302	73011	59522
c4y_0500001	soba_allergy_score_until_4yo_positive	0.0187	0.2776	0.0672	0.9464	-0.0121	0.0051	0.097	0.0105	1.13984	1.75	-0.0149609994283643	61302	73629	60015
c4y_0500001	soybean_allergy_score_until_4yo_positive	-0.136	0.497	-0.2737	0.7843	-0.0072	0.0052	0.097	0.0084	1.13984	1.29231	-0.00442784098356438	61302	73406	59835
c4y_0500001	streptococcus_pyogenes_cum_4y	0.0574	0.3985	0.1441	0.8855	0.0025	0.0049	0.097	0.0062	1.13984	0.984127	0.00143421290599955	61302	71319	59756
c4y_0500001	ucbb_0080001b	0.1207	0.1473	0.8194	0.4126	-0.0099	0.0043	0.097	0.029	1.13984	4.83333	-0.0186646362468245	61302	73768	60109
c4y_0500001	ucbb_0410001	-0.0921	0.0746	-1.2341	0.2172	5e-04	0.0071	0.097	0.3582	1.13984	8.3109	0.0232105726334179	61329	61862	61329
c4y_0500001	ucbb_0420001	-0.0843	0.0977	-0.8623	0.3885	-0.007	0.0072	0.097	0.3484	1.13984	7.81166	0.0110378889787109	61329	61862	61329
c4y_0500001	ucbb_0430001	-0.0208	0.0519	-0.4016	0.688	-0.0372	0.0055	0.097	0.2981	1.13984	4.26466	-0.0424861939567468	61329	61862	61329
c4y_0500001	ucbb_0450001	0.01	0.1209	0.0831	0.9338	-0.0017	0.0059	0.097	0.0986	1.13984	10.9556	-0.00297643489376526	61329	61862	61329
c4y_0500001	ucbb_0460001	0.0133	0.1985	0.067	0.9466	0.0071	0.0057	0.097	0.0956	1.13984	10.5055	0.00647342182172476	61329	61862	61329
c4y_0500001	ucbb_0480001	-0.1056	0.1048	-1.0075	0.3137	-9e-04	0.0071	0.097	0.3442	1.13984	7.23109	0.0238995110404312	61329	61862	61329
c4y_0500001	upper_respiratory_tract_infection_cum_2y	0.1251	0.1387	0.9018	0.3671	9.6272e-05	0.0052	0.097	0.018	1.13984	2.64706	-0.00543767291761813	61302	70875	59406
c4y_0500001	urinary_tract_infections_cum_4y	NA	NA	NA	NA	0.0046	0.0058	0.097	-0.0027	1.13984	-0.442623	NA	61302	71319	59756
c4y_0500001	urticaria_cum_4y	-0.2776	0.5437	-0.5105	0.6097	-0.0045	0.0051	0.097	0.0121	1.13984	1.77941	0.00478422820584474	61302	70889	59428
c4y_0500001	varicella_cum_4y	0.1048	0.2705	0.3875	0.6984	0.0289	0.0054	0.097	0.0045	1.13984	0.642857	0.0314187455928733	61302	71319	59756
c4y_0500001	wheat_allergy_score_until_4yo_positive	-0.015	0.1795	-0.0836	0.9334	-0.0142	0.0051	0.097	0.0305	1.13984	4.55224	-0.0161102327466068	61302	73679	60060
c4y_0500101	BMI	0.0245	0.0511	0.4782	0.6325	0.0086	0.0074	0.1015	0.1732	1.31818	19.4607	0.00620900796586196	61919	163835	0
c4y_0500101	adenovirus_infection_cum_2y	0.0565	0.1809	0.3122	0.7549	0.0119	0.0051	0.1015	0.0171	1.31818	2.71429	0.0115192083250598	61581	70875	59653
c4y_0500101	allergic_conjunctivitis_cum_4y	-0.1608	0.1514	-1.0626	0.288	-0.0033	0.0048	0.1015	0.0162	1.31818	2.28169	0.00302815122969623	61581	70089	59019
c4y_0500101	allergic_conjunctivitis_or_rhinitis_or_hay_fever_cum_4y	-0.2585	0.2223	-1.163	0.2448	0.0031	0.0055	0.1015	0.0086	1.31818	1.11688	0.0117339012275494	61581	70695	59508
c4y_0500101	allergic_rhinitis_cum_4y	-0.0485	0.1676	-0.2895	0.7722	0.0025	0.0057	0.1015	0.0126	1.31818	1.55556	0.00478390574147902	61581	70710	59523
c4y_0500101	any_food_allergy_score_positive_until_4yo	-0.0741	0.1369	-0.5416	0.5881	-0.0108	0.0054	0.1015	0.0548	1.31818	5.48	-0.00711552574696026	61581	73371	60077
c4y_0500101	asthma_cum_4y	-0.0758	0.0968	-0.7837	0.4332	0.0171	0.0053	0.1015	0.0306	1.31818	3.1875	0.0249433813955503	61581	69835	58851
c4y_0500101	atopic_dermatitis_cum_4y	-0.048	0.0641	-0.7498	0.4534	0.0145	0.0052	0.1015	0.0633	1.31818	5.86111	0.0217810254538347	61581	70084	59040
c4y_0500101	autistic_spectrum_disorder_and_pddnos_cum_4y	0.0502	0.1547	0.3246	0.7455	-0.0097	0.0052	0.1015	0.0107	1.31818	1.94545	-0.0131169919851191	61581	71319	60008
c4y_0500101	bone_fracture_cum_4y	0.1417	0.5064	0.2798	0.7796	-0.0018	0.0047	0.1015	0.0034	1.31818	0.548387	-0.00488250861296518	61581	71319	60008
c4y_0500101	breast_feeding_cessation_1m	-0.0442	0.2276	-0.1943	0.8459	0.017	0.0052	0.1015	0.004	1.31818	0.634921	0.0207876341876754	61581	71319	60008
c4y_0500101	breast_feeding_cessation_2m	0.1146	0.1232	0.9302	0.3523	0.0238	0.0049	0.1015	0.0142	1.31818	2.18462	0.0237280359807637	61581	68796	58058
c4y_0500101	breast_feeding_cessation_3m	0.1584	0.1711	0.9256	0.3546	0.0234	0.0053	0.1015	0.0112	1.31818	1.77778	0.0217508719275202	61581	71319	60008
c4y_0500101	breast_feeding_cessation_age	-0.1235	0.1511	-0.8172	0.4138	-0.0712	0.0056	0.1015	0.018	1.31818	2.14286	-0.0780910994332783	61581	71319	60008
c4y_0500101	breast_feeding_period_1y	-0.0573	0.1362	-0.4205	0.6741	-0.052	0.0056	0.1015	0.0188	1.31818	2.84848	-0.0584962903153636	61581	71319	60008
c4y_0500101	c1hy_0030001b2	-0.3091	0.3539	-0.8735	0.3824	0.0086	0.0047	0.1015	0.0102	1.31818	1.85455	0.0263518078026274	61581	33620	26253
c4y_0500101	c1hy_0060002_checked	0.065	0.0748	0.8689	0.3849	0.017	0.0058	0.1015	0.1964	1.31818	12.1235	0.0120480560380485	61302	69837	57292
c4y_0500101	c1hy_0070002b	-0.0628	0.3719	-0.169	0.8658	0.0043	0.0051	0.1015	0.0083	1.31818	1.40678	0.00713383685890608	61581	76283	60009
c4y_0500101	c1hy_0100001_2	-0.1697	0.4291	-0.3955	0.6925	-0.0016	0.0052	0.1015	0.0118	1.31818	1.81538	0.00338137129590285	61302	37207	28441
c4y_0500101	c1hy_0100001_3	-0.0951	0.1	-0.9514	0.3414	-0.0108	0.0055	0.1015	0.0295	1.31818	3.73418	-0.0069846610472251	61302	68351	59618
c4y_0500101	c1hy_0100001_4	NA	NA	NA	NA	-0.0146	0.0054	0.1015	-0.0043	1.31818	-0.767857	NA	61302	68351	59618
c4y_0500101	c1hy_0100501_3	-0.1839	0.19	-0.9681	0.333	-0.0163	0.0053	0.1015	0.0065	1.31818	1.14035	-0.0137321693011201	61302	68351	59618
c4y_0500101	c1hy_0100501_4	-0.0864	0.3502	-0.2468	0.8051	-0.0117	0.0047	0.1015	0.0022	1.31818	0.407407	-0.0120528745311427	61302	68351	59618
c4y_0500101	c1hy_0102001_3	NA	NA	NA	NA	-0.0035	0.0053	0.1015	-0.0046	1.31818	-0.754098	NA	61302	68351	59618
c4y_0500101	c1hy_0103001_3	0.0135	0.1209	0.1117	0.911	-0.0095	0.0052	0.1015	0.018	1.31818	3.33333	-0.0115952928659118	61302	68351	59618
c4y_0500101	c1hy_0103501_2	-0.2994	0.274	-1.0927	0.2745	-0.0339	0.0055	0.1015	0.0212	1.31818	2.94444	-0.0237000591207109	61302	65376	59425
c4y_0500101	c1hy_0103501_3	0.1109	0.6279	0.1767	0.8598	-0.0095	0.0052	0.1015	0.0018	1.31818	0.295082	-0.0122692661847141	61302	65376	59425
c4y_0500101	c1hy_0104001_2	-0.2085	0.222	-0.9392	0.3476	-0.056	0.0052	0.1015	0.0266	1.31818	4.09231	-0.0522067337811405	61302	65376	59425
c4y_0500101	c1hy_0104001_3	NA	NA	NA	NA	0.0073	0.0052	0.1015	-0.0029	1.31818	-0.508772	NA	61302	65376	59425
c4y_0500101	c1hy_0104501_2	-0.1565	0.3824	-0.4093	0.6823	-0.0305	0.0053	0.1015	0.0064	1.31818	1.03226	-0.0301668713931438	61302	65376	59425
c4y_0500101	c1hy_0105001_2	-0.2258	0.1715	-1.3165	0.188	-0.0528	0.0051	0.1015	0.028	1.31818	4.24242	-0.0473084382497043	61302	65376	59425
c4y_0500101	c1hy_0105001_3	NA	NA	NA	NA	8e-04	0.0048	0.1015	-0.003	1.31818	-0.491803	NA	61302	61862	61302
c4y_0500101	c1hy_0240001_1	0.3622	0.34	1.0652	0.2868	0.0218	0.0051	0.1015	0.0045	1.31818	0.725806	0.0149705571734335	61302	61862	61302
c4y_0500101	c1hy_0240001_2	-0.3132	0.2726	-1.1488	0.2506	-0.0246	0.0051	0.1015	0.0057	1.31818	0.890625	-0.0181749062498264	61302	61862	61302
c4y_0500101	c1hy_0250001_1	0.2281	0.188	1.2133	0.225	0.005	0.0059	0.1015	0.0278	1.31818	3.80822	-0.0075900186731635	61302	61862	61302
c4y_0500101	c1hy_0250001_2	-0.0197	0.1227	-0.1606	0.8724	-0.0122	0.0052	0.1015	0.0162	1.31818	2.41791	-0.0121856719127094	61302	61862	61302
c4y_0500101	c1hy_0250001_3	-0.1642	0.2008	-0.818	0.4134	-0.0017	0.0053	0.1015	0.0352	1.31818	5.10145	0.00870724037498929	61302	61862	61302
c4y_0500101	c1hy_0380101_1	NA	NA	NA	NA	-0.0205	0.0051	0.1015	-0.0018	1.31818	-0.295082	NA	61302	71547	55105
c4y_0500101	c1hy_0380101_2	0.3061	0.5024	0.6094	0.5422	0.0033	0.0051	0.1015	0.0101	1.31818	1.68333	-0.00551047184713486	61302	31989	31742
c4y_0500101	c1hy_0380101_3	NA	NA	NA	NA	0.0226	0.0049	0.1015	-7e-04	1.31818	-0.106061	NA	61581	79753	61561
c4y_0500101	c1hy_0380101_4	NA	NA	NA	NA	-0.0036	0.0054	0.1015	-2e-04	1.31818	-0.03125	NA	61581	79660	61492
c4y_0500101	c1hy_0493002b	0.4349	0.3923	1.1085	0.2677	0.0098	0.0053	0.1015	0.0045	1.31818	0.789474	0.00586649442073236	61581	44861	34703
c4y_0500101	c1hy_asq_acomu	0.0326	0.1583	0.206	0.8368	0.0282	0.0053	0.1015	0.0861	1.31818	8.87629	0.0318145090922701	61302	71814	58697
c4y_0500101	c1hy_asq_bgm	0.0573	0.1815	0.3157	0.7522	0.0353	0.0052	0.1015	0.0765	1.31818	8.89535	0.0516973942209484	61302	38984	33096
c4y_0500101	c1hy_asq_cfm	0.1648	0.2145	0.7684	0.4423	0.021	0.0054	0.1015	0.0557	1.31818	6.47674	0.0155122513019781	61302	52971	44853
c4y_0500101	c1hy_asq_dproblem	0.0528	0.1601	0.3299	0.7415	0.0248	0.0053	0.1015	0.0515	1.31818	6.68831	0.0272363188898638	61302	60310	52068
c4y_0500101	c1hy_asq_epersonal	0.0844	0.2472	0.3413	0.7329	0.0305	0.0053	0.1015	0.0355	1.31818	4.08046	0.0316064437892989	61302	61559	54325
c4y_0500101	c1hy_asq_total	0.0685	0.1834	0.3736	0.7087	0.038	0.0053	0.1015	0.0772	1.31818	8.21277	0.0549330156300581	61581	39706	33504
c4y_0500101	c1hy_bed_time	-0.2361	0.1723	-1.3706	0.1705	0.0105	0.0047	0.1015	0.0269	1.31818	3.68493	0.0255950560360044	61581	71319	60008
c4y_0500101	c1hy_bmi	0.037	0.0783	0.4724	0.6367	0.0192	0.0057	0.1015	0.1847	1.31818	13.2878	0.0234827481585562	61581	55312	44529
c4y_0500101	c1hy_nap_count	-0.1259	0.1653	-0.7616	0.4463	-0.0065	0.0051	0.1015	0.0165	1.31818	2.46269	-0.00215538432652664	61581	71319	60008
c4y_0500101	c1hy_night_wake_up_count	-0.0104	0.183	-0.0568	0.9547	-0.0139	0.0054	0.1015	0.0287	1.31818	4.28358	-0.0158313496282933	61581	71319	60008
c4y_0500101	c1hy_psi_cf	-0.1125	0.1437	-0.783	0.4336	-0.0031	0.005	0.1015	0.0264	1.31818	4.125	0.00289330168710615	61302	61679	61146
c4y_0500101	c1hy_sleep_time_day	-0.0046	0.2255	-0.0204	0.9838	-0.0035	0.0049	0.1015	0.0195	1.31818	3.25	-0.00390011432933239	61581	71319	60008
c4y_0500101	c1hy_sleep_time_night	0.2481	0.1393	1.7808	0.075	-0.0017	0.0046	0.1015	0.0231	1.31818	3.34783	-0.0148266908304388	61581	71319	60008
c4y_0500101	c1hy_total_sleep_time	0.2814	0.438	0.6424	0.5206	-0.0033	0.0048	0.1015	0.01	1.31818	1.5873	-0.0133697720571203	61581	71319	60008
c4y_0500101	c1hy_wake_up_time	-0.1109	0.0846	-1.3104	0.1901	0.0042	0.0049	0.1015	0.0699	1.31818	9.07792	0.0152922193689942	61581	71319	60008
c4y_0500101	c1y_0010001_1	NA	NA	NA	NA	NA	NA	0.1015	2e-04	1.31818	0.0350877	NA	61302	72891	59454
c4y_0500101	c1y_0010001_3	NA	NA	NA	NA	0.0024	0.0047	0.1015	-4e-04	1.31818	-0.0677966	NA	61302	76280	59771
c4y_0500101	c1y_0080104_checked	0.0512	0.0894	0.5727	0.5668	-5e-04	0.0059	0.1015	0.1944	1.31818	9.21327	-0.00912459542997465	61302	69837	57292
c4y_0500101	c1y_0080204_checked	0.0793	0.0494	1.6073	0.108	0.0075	0.0056	0.1015	0.2505	1.31818	11.0841	-0.0049710269267877	61302	69837	57292
c4y_0500101	c1y_0090005b	NA	NA	NA	NA	-0.0149	0.0047	0.1015	-0.0013	1.31818	-0.188406	NA	61581	33893	26440
c4y_0500101	c1y_0170001_1	0.0555	0.1963	0.2829	0.7772	-0.0022	0.0052	0.1015	0.0144	1.31818	2.18182	-0.00492938784377717	61302	76280	59771
c4y_0500101	c1y_0170001_1_3	-0.0106	0.0717	-0.1482	0.8822	0.0012	0.0054	0.1015	0.0501	1.31818	5.16495	0.00225269905100152	61581	71319	60008
c4y_0500101	c1y_0170001_3	-0.0546	0.1172	-0.4656	0.6415	0.0027	0.005	0.1015	0.0238	1.31818	3.05128	0.00616368249014045	61302	76280	59771
c4y_0500101	c1y_0210001_1	0.2337	0.3121	0.7489	0.4539	0.0158	0.005	0.1015	0.0085	1.31818	1.25	0.0118788435502546	61302	76280	59771
c4y_0500101	c1y_0210001_2	-0.1821	0.2779	-0.6553	0.5122	-0.017	0.005	0.1015	0.0083	1.31818	1.23881	-0.0150047272950939	61302	76280	59771
c4y_0500101	c1y_0220001_1	0.116	0.1112	1.0428	0.297	-0.0011	0.005	0.1015	0.0185	1.31818	3.13559	-0.00669661446254183	61302	75785	59408
c4y_0500101	c1y_0220001_2	-0.1564	0.1235	-1.2664	0.2054	5e-04	0.0052	0.1015	0.016	1.31818	2.38806	0.00741379684829333	61302	55151	43503
c4y_0500101	c1y_0220001_3	-0.0775	0.1046	-0.7403	0.4591	-0.0084	0.005	0.1015	0.0414	1.31818	6.27273	-0.00511840689720998	61302	72755	57395
c4y_0500101	c1y_1_bmi	0.0018	0.0516	0.0355	0.9717	0.0061	0.0058	0.1015	0.2582	1.31818	13.1066	0.0102375632678894	61581	47206	38025
c4y_0500101	c1y_2_bmi	0.041	0.076	0.5399	0.5893	0.0141	0.0065	0.1015	0.282	1.31818	17.4074	0.014389876216648	61581	55200	44450
c4y_0500101	c1y_asq_acomu	0.1546	0.2428	0.6369	0.5242	0.0136	0.0053	0.1015	0.0953	1.31818	10.1383	-0.000611643433411309	61302	62924	57642
c4y_0500101	c1y_asq_bgm	0.0576	0.0996	0.5781	0.5632	0.0304	0.006	0.1015	0.1767	1.31818	15.5	0.0287251697284899	61302	60951	57318
c4y_0500101	c1y_asq_cfm	0.121	0.2686	0.4504	0.6524	0.0046	0.0053	0.1015	0.0465	1.31818	5.96154	-0.0038849685101528	61302	59290	58794
c4y_0500101	c1y_asq_dproblem	0.1371	0.1697	0.8075	0.4194	0.0203	0.0058	0.1015	0.061	1.31818	7.625	0.0135120028925181	61302	79490	61083
c4y_0500101	c1y_asq_epersonal	0.1266	0.2982	0.4244	0.6712	0.0158	0.0051	0.1015	0.0613	1.31818	7.38554	0.0089119332422056	61302	77888	60084
c4y_0500101	c1y_asq_total	0.1267	0.2417	0.5242	0.6001	0.0251	0.0056	0.1015	0.1088	1.31818	11.6989	0.0263542463339791	61581	39997	33761
c4y_0500101	c1y_bed_time	-0.3019	0.2082	-1.4505	0.1469	-0.0014	0.0053	0.1015	0.0129	1.31818	2.01562	0.00995436899420355	61581	70932	59710
c4y_0500101	c1y_nap_count	-0.2805	0.1346	-2.0843	0.0371	0.0014	0.0055	0.1015	0.0192	1.31818	3.04762	0.0148376890367363	61581	71319	60008
c4y_0500101	c1y_night_wake_up_count	-0.1415	0.2917	-0.4851	0.6276	-0.0063	0.005	0.1015	0.0191	1.31818	3.03175	-0.000774723085683997	61581	71319	60008
c4y_0500101	c1y_sleep_time_day	-0.2611	0.1362	-1.9165	0.0553	0.0114	0.0051	0.1015	0.0204	1.31818	3.2381	0.0260835783559397	61581	71319	60008
c4y_0500101	c1y_sleep_time_night	0.264	0.1144	2.3073	0.021	0.0055	0.0054	0.1015	0.029	1.31818	4.26471	-0.00883146092820742	61581	71319	60008
c4y_0500101	c1y_total_sleep_time	-0.0758	0.1119	-0.6778	0.4979	0.0153	0.0047	0.1015	0.0279	1.31818	4.5	0.0223958889087269	61581	71319	60008
c4y_0500101	c1y_wake_up_time	-0.1681	0.1259	-1.3353	0.1818	-0.002	0.005	0.1015	0.063	1.31818	8.87324	0.0122388743467941	61581	71021	59782
c4y_0500101	c2hy_0030002_checked	0.045	0.0419	1.0733	0.2831	0.0018	0.0056	0.1015	0.2841	1.31818	13.4645	-0.00696472596490697	61302	69837	57292
c4y_0500101	c2hy_0040401b	NA	NA	NA	NA	-0.0024	0.0046	0.1015	-0.0044	1.31818	-0.733333	NA	61581	75470	59217
c4y_0500101	c2hy_asq_acomu	0.2425	0.26	0.9326	0.351	0.0133	0.0058	0.1015	0.066	1.31818	7.02128	-0.0061505231285778	61302	64843	58995
c4y_0500101	c2hy_asq_bgm	0.1985	0.3558	0.5578	0.577	0.0211	0.0051	0.1015	0.0652	1.31818	7.01075	0.00699397896169136	61302	64763	58937
c4y_0500101	c2hy_asq_cfm	0.1587	0.1387	1.1445	0.2524	0.0106	0.0054	0.1015	0.0357	1.31818	4.89041	0.00210129265789845	61302	68351	59618
c4y_0500101	c2hy_asq_dproblem	0.2285	0.3281	0.6965	0.4861	0.0152	0.0054	0.1015	0.0588	1.31818	7.08434	-0.00124953175392953	61302	68351	59618
c4y_0500101	c2hy_asq_epersonal	0.0921	0.1767	0.5214	0.6021	0.0463	0.0053	0.1015	0.0734	1.31818	8.24719	0.0468842019163936	61302	70178	59864
c4y_0500101	c2hy_asq_total	0.2135	0.2518	0.8477	0.3966	0.0298	0.0054	0.1015	0.0765	1.31818	8.89535	0.0158706704154143	61581	73768	60370
c4y_0500101	c2hy_bmi	-0.0062	0.0482	-0.1292	0.8972	0.0269	0.0063	0.1015	0.2398	1.31818	16.2027	0.0374746916550732	61581	73913	60486
c4y_0500101	c2hy_psi_cf	-0.1031	0.1473	-0.6996	0.4842	-0.0057	0.0051	0.1015	0.0273	1.31818	4.33333	-0.000418297164294171	61302	59836	59334
c4y_0500101	c2y_0030002_checked	0.0401	0.0594	0.6745	0.5	0.003	0.0062	0.1015	0.2606	1.31818	11.8455	-0.00379792087030554	61302	69837	57292
c4y_0500101	c2y_0070301b	NA	NA	NA	NA	0.0019	0.005	0.1015	-2e-04	1.31818	-0.0338983	NA	61581	78335	61366
c4y_0500101	c2y_0080001_1	0.2172	0.3431	0.6331	0.5267	-0.0718	0.0049	0.1015	0.0208	1.31818	3.25	-0.0989954283285658	61581	77493	59848
c4y_0500101	c2y_0080001_2	-0.056	0.27	-0.2073	0.8357	0.05	0.0049	0.1015	0.0219	1.31818	3.47619	0.067742156872153	61581	69403	53705
c4y_0500101	c2y_0090001b2	NA	NA	NA	NA	4e-04	0.0054	0.1015	-0.008	1.31818	-1.37931	NA	61581	78335	61366
c4y_0500101	c2y_0100001_2	-0.1097	0.2297	-0.4776	0.633	0.0012	0.0052	0.1015	0.0196	1.31818	2.9697	0.0066685033735063	61581	79780	61581
c4y_0500101	c2y_0100001_3	-0.0256	0.1259	-0.2036	0.8386	-0.0115	0.0053	0.1015	0.0195	1.31818	2.70833	-0.0127322366919241	61581	79780	61581
c4y_0500101	c2y_0100001_4	-0.1739	0.3639	-0.4778	0.6328	-0.0088	0.0055	0.1015	0.008	1.31818	1.25	-0.0053629319883607	61581	79735	61550
c4y_0500101	c2y_0100501_3	0.1229	0.4693	0.2619	0.7934	-0.0265	0.0052	0.1015	0.0093	1.31818	1.55	-0.0360243127302111	61581	79507	61375
c4y_0500101	c2y_0102001_3	NA	NA	NA	NA	-0.0063	0.0049	0.1015	-5e-04	1.31818	-0.0877193	NA	61581	79419	61308
c4y_0500101	c2y_0103501_2	-0.4017	0.4649	-0.864	0.3876	-0.018	0.0054	0.1015	0.0157	1.31818	2.34328	-0.00478910335263592	61581	79348	61260
c4y_0500101	c2y_0103501_3	NA	NA	NA	NA	NA	NA	0.1015	5e-04	1.31818	0.0833333	NA	61581	78297	60458
c4y_0500101	c2y_0104001_2	-0.3976	0.3409	-1.1661	0.2436	-0.0511	0.0051	0.1015	0.0185	1.31818	2.68116	-0.0438977863132195	61581	78943	60953
c4y_0500101	c2y_0104001_3	NA	NA	NA	NA	0.0027	0.0045	0.1015	-0.0028	1.31818	-0.491228	NA	61581	78788	60836
c4y_0500101	c2y_0104501_2	NA	NA	NA	NA	-0.0087	0.0054	0.1015	-0.009	1.31818	-1.55172	NA	61581	79780	61581
c4y_0500101	c2y_0105001_2	-0.3925	0.3182	-1.2336	0.2174	-0.0506	0.0049	0.1015	0.0227	1.31818	3.28986	-0.041355824143504	61581	79780	61581
c4y_0500101	c2y_0105001_3	0.1248	0.341	0.366	0.7143	-0.001	0.0048	0.1015	0.0027	1.31818	0.457627	-0.00339057155373415	61581	79011	60997
c4y_0500101	c2y_asq_acomu	0.141	0.2308	0.6109	0.5413	0.0222	0.0058	0.1015	0.0949	1.31818	10.4286	0.0126224411694245	61302	58782	52838
c4y_0500101	c2y_asq_bgm	0.0528	0.2624	0.2013	0.8405	0.0305	0.0054	0.1015	0.0941	1.31818	11.6173	0.0318131081049628	61302	59324	54318
c4y_0500101	c2y_asq_cfm	0.1326	0.1774	0.7472	0.4549	0.0233	0.0058	0.1015	0.0439	1.31818	5.55696	0.0174837651079127	61302	60039	56415
c4y_0500101	c2y_asq_dproblem	0.1754	0.2146	0.8177	0.4136	0.0199	0.0053	0.1015	0.0358	1.31818	4.36585	0.010587787736202	61302	59184	58677
c4y_0500101	c2y_asq_epersonal	0.2038	0.1912	1.0659	0.2865	0.0316	0.0051	0.1015	0.0352	1.31818	4.09302	0.021151275776458	61302	61291	60768
c4y_0500101	c2y_asq_total	0.172	0.2651	0.649	0.5164	0.033	0.0057	0.1015	0.079	1.31818	8.97727	0.023599837635318	61581	73600	60256
c4y_0500101	c2y_bmi	0.031	0.0418	0.7432	0.4574	0.028	0.0059	0.1015	0.237	1.31818	16.4583	0.0321809762792438	61581	72901	59646
c4y_0500101	c3hy_asq_acomu	0.1672	0.2539	0.6585	0.5102	0.0282	0.005	0.1015	0.0435	1.31818	5.50633	0.0219572050987549	61302	74494	60564
c4y_0500101	c3hy_asq_bgm	-0.0073	0.1893	-0.0388	0.969	0.0222	0.0046	0.1015	0.0563	1.31818	7.40789	0.0274997872816608	61302	74494	60564
c4y_0500101	c3hy_asq_cfm	-0.0236	0.0782	-0.3014	0.7631	0.0253	0.0052	0.1015	0.0529	1.31818	6.78205	0.0324764320298005	61302	74494	60564
c4y_0500101	c3hy_asq_dproblem	0.1313	0.3023	0.4344	0.664	0.0169	0.0051	0.1015	0.0431	1.31818	5.4557	0.00998474921450345	61302	55299	54840
c4y_0500101	c3hy_asq_epersonal	-0.0128	0.1163	-0.1098	0.9125	0.028	0.0055	0.1015	0.0429	1.31818	4.98837	0.0390602185198611	61302	64469	49756
c4y_0500101	c3hy_asq_total	0.0209	0.1564	0.1337	0.8936	0.0348	0.0054	0.1015	0.0646	1.31818	8.17722	0.0521460122091468	61581	46817	37750
c4y_0500101	c3hy_bmi	-0.0441	0.0412	-1.0717	0.2838	0.0173	0.0064	0.1015	0.2701	1.31818	16.3697	0.032844427170184	61581	73913	60486
c4y_0500101	c3hy_psi_cf	-0.1143	0.2279	-0.5013	0.6161	0.0014	0.0051	0.1015	0.0334	1.31818	4.07317	0.00885684310545116	61302	69837	57292
c4y_0500101	c3y_0030002_checked	0.0534	0.0487	1.0974	0.2725	0.005	0.0061	0.1015	0.3134	1.31818	14.3105	-0.00508189806096805	61302	71319	59756
c4y_0500101	c3y_0040001_1	0.3586	0.3404	1.0536	0.2921	0.012	0.0049	0.1015	0.0083	1.31818	1.22059	0.00352870190310408	61581	78831	60854
c4y_0500101	c3y_0040001_2	-0.2405	0.2183	-1.1019	0.2705	-0.0228	0.0047	0.1015	0.0111	1.31818	1.65672	-0.018967126357919	61581	79780	61581
c4y_0500101	c3y_0050001_1	-0.0414	0.116	-0.357	0.7211	0.0171	0.0053	0.1015	0.022	1.31818	3.18841	0.022850026827109	61581	79780	61581
c4y_0500101	c3y_0050001_2	0.1135	0.2096	0.5417	0.588	-8e-04	0.0053	0.1015	0.0089	1.31818	1.28986	-0.00458258378007096	61581	79295	61224
c4y_0500101	c3y_0050001_3	-0.0686	0.0922	-0.7439	0.457	-0.0186	0.0052	0.1015	0.0435	1.31818	6.30435	-0.0179197899600079	61581	79780	61581
c4y_0500101	c3y_0100301b	-0.0282	0.258	-0.1093	0.913	0.0059	0.0049	0.1015	0.0041	1.31818	0.554054	0.00839168979962285	61581	63992	50303
c4y_0500101	c3y_0110001_3	-0.1782	0.1247	-1.4287	0.1531	-0.0065	0.0054	0.1015	0.0212	1.31818	2.90411	0.000877913657730665	61581	78192	60600
c4y_0500101	c3y_0110501_3	-0.2177	0.4965	-0.4384	0.6611	-0.0124	0.0052	0.1015	0.0021	1.31818	0.368421	-0.0116914468659358	61581	77649	60177
c4y_0500101	c3y_0112001_3	NA	NA	NA	NA	0.0074	0.0049	0.1015	-0.0015	1.31818	-0.254237	NA	61581	76816	59560
c4y_0500101	c3y_0113501_2	-0.459	0.5642	-0.8136	0.4159	-0.0182	0.0055	0.1015	0.0043	1.31818	0.661538	-0.012015542817524	61581	77194	59885
c4y_0500101	c3y_0113501_3	NA	NA	NA	NA	0.0054	0.0052	0.1015	-0.0015	1.31818	-0.217391	NA	61581	76496	59349
c4y_0500101	c3y_0114001_2	-0.7089	0.8721	-0.8129	0.4163	-0.0535	0.0052	0.1015	0.0042	1.31818	0.591549	-0.0494135105840551	61581	77911	60377
c4y_0500101	c3y_0114001_3	NA	NA	NA	NA	-0.0036	0.0045	0.1015	-0.0047	1.31818	-0.783333	NA	61581	77531	60118
c4y_0500101	c3y_0114501_2	NA	NA	NA	NA	-0.0088	0.0054	0.1015	-0.0038	1.31818	-0.666667	NA	61581	75638	58645
c4y_0500101	c3y_0115001_2	-0.1226	0.1197	-1.0242	0.3058	-0.0439	0.0062	0.1015	0.0175	1.31818	2.46479	-0.0476838943224836	61581	79399	61432
c4y_0500101	c3y_0115001_3	-0.7906	2.2689	-0.3484	0.7275	-8e-04	0.0057	0.1015	0.0016	1.31818	0.231884	0.00967604975977896	61581	79399	61432
c4y_0500101	c3y_0280201b	0.3398	0.3585	0.9481	0.3431	-6e-04	0.0051	0.1015	0.0051	1.31818	0.689189	-0.00889599134096556	61581	78065	61195
c4y_0500101	c3y_0280301b	NA	NA	NA	NA	-0.0058	0.0053	0.1015	-0.0041	1.31818	-0.602941	NA	61581	77901	61078
c4y_0500101	c3y_0280501b	0.0553	0.3647	0.1518	0.8794	-0.0161	0.0051	0.1015	0.0089	1.31818	1.27143	-0.0211062126364229	61581	77908	61088
c4y_0500101	c3y_0280601b	-0.3205	0.315	-1.0175	0.3089	-0.0132	0.0058	0.1015	0.0065	1.31818	0.866667	-0.00712134262659415	61581	77997	61149
c4y_0500101	c3y_0280901b	NA	NA	NA	NA	-0.0071	0.0047	0.1015	-0.0038	1.31818	-0.520548	NA	61581	77462	60759
c4y_0500101	c3y_0600101_1	NA	NA	NA	NA	-0.0334	0.005	0.1015	-0.01	1.31818	-1.5625	NA	61581	79399	61432
c4y_0500101	c3y_0600101_2	NA	NA	NA	NA	NA	NA	0.1015	0.001	1.31818	0.15625	NA	61581	72598	56399
c4y_0500101	c3y_0600101_3	NA	NA	NA	NA	0.0304	0.005	0.1015	-0.0012	1.31818	-0.181818	NA	61581	78873	61053
c4y_0500101	c3y_0600101_4	NA	NA	NA	NA	0.0024	0.0053	0.1015	-0.0052	1.31818	-0.787879	NA	61581	79399	61432
c4y_0500101	c3y_asq_acomu	0.1809	0.1796	1.0072	0.3138	0.0189	0.0054	0.1015	0.0538	1.31818	6.725	0.00796049845595953	61302	70178	59864
c4y_0500101	c3y_asq_bgm	-6e-04	0.1768	-0.0031	0.9975	0.0255	0.0048	0.1015	0.05	1.31818	5.88235	0.0277756640538378	61302	61849	61289
c4y_0500101	c3y_asq_cfm	-0.0151	0.0832	-0.1816	0.8559	0.0249	0.0053	0.1015	0.0484	1.31818	6.36842	0.0281996416677125	61302	61845	61285
c4y_0500101	c3y_asq_dproblem	0.1785	0.2746	0.6502	0.5156	0.0073	0.005	0.1015	0.0531	1.31818	6.39759	-0.00625596044133735	61302	61849	61289
c4y_0500101	c3y_asq_epersonal	0.1161	0.2479	0.4683	0.6396	0.0346	0.0054	0.1015	0.0544	1.31818	6.55422	0.0283541820996235	61302	61845	61285
c4y_0500101	c3y_asq_total	0.0979	0.1732	0.5651	0.572	0.0325	0.0054	0.1015	0.0674	1.31818	8.53165	0.0375862898112502	61581	55465	44688
c4y_0500101	c3y_bed_time	-0.0744	0.176	-0.4228	0.6725	-9e-04	0.005	0.1015	0.0309	1.31818	4.29167	0.00340004684464743	61581	71319	60008
c4y_0500101	c3y_bmi	0.0056	0.0425	0.1317	0.8952	0.0147	0.0057	0.1015	0.2654	1.31818	15.7976	0.019050562067043	61581	73913	60486
c4y_0500101	c3y_nap_count	-0.0772	0.1082	-0.7134	0.4756	0.009	0.0049	0.1015	0.0206	1.31818	3.12121	0.0143799105286176	61581	70959	59736
c4y_0500101	c3y_night_wake_up_count	-0.0849	0.2555	-0.3325	0.7395	0.0032	0.0048	0.1015	0.0214	1.31818	2.77922	0.00798856055987005	61581	71319	60008
c4y_0500101	c3y_sleep_time_day	-0.0399	0.1067	-0.3741	0.7083	0.005	0.0049	0.1015	0.0233	1.31818	3.32857	0.00798467847713645	61581	70787	59593
c4y_0500101	c3y_sleep_time_night	0.1292	0.0861	1.5007	0.1334	-0.002	0.0051	0.1015	0.0351	1.31818	4.94366	-0.0106625485331954	61581	70749	59564
c4y_0500101	c3y_total_sleep_time	0.1367	0.1604	0.8523	0.3941	0.0039	0.0047	0.1015	0.0118	1.31818	1.84375	-0.000434326476470215	61581	70753	59568
c4y_0500101	c3y_wake_up_time	0.018	0.1438	0.1252	0.9004	-0.0112	0.0052	0.1015	0.0777	1.31818	9.03488	-0.0153434903380602	61581	71319	60008
c4y_0500101	c4y_0042102b	0.1259	0.0975	1.2918	0.1964	0.0041	0.005	0.1015	0.0495	1.31818	5.625	-0.00463527453093043	61581	78335	61366
c4y_0500101	c4y_0060301b	-0.2235	1.0506	-0.2128	0.8315	-3e-04	0.0046	0.1015	0.0017	1.31818	0.261538	0.00274137072830258	61581	78335	61366
c4y_0500101	c4y_0070001_3	-0.0424	0.1435	-0.2952	0.7678	-0.0138	0.005	0.1015	0.0123	1.31818	1.5375	-0.0149895622528625	61581	78335	61366
c4y_0500101	c4y_0070501_3	-0.3546	0.5206	-0.6812	0.4958	-0.0048	0.0047	0.1015	0.0028	1.31818	0.444444	0.000576021904542186	61581	78335	61366
c4y_0500101	c4y_0073501_2	-0.1014	0.0975	-1.04	0.2984	-0.0172	0.0049	0.1015	0.0278	1.31818	3.97143	-0.0150657346448433	61581	78335	61366
c4y_0500101	c4y_0073501_3	NA	NA	NA	NA	-0.0013	0.0051	0.1015	-0.0024	1.31818	-0.347826	NA	61581	78335	61366
c4y_0500101	c4y_0074001_2	-0.2931	0.3823	-0.7666	0.4433	-0.0515	0.0051	0.1015	0.0094	1.31818	1.25333	-0.0521871829119626	61581	78335	61366
c4y_0500101	c4y_0075001_2	-0.4422	1.1347	-0.3897	0.6967	-0.036	0.0056	0.1015	0.0023	1.31818	0.315068	-0.0358984890168656	61581	78335	61366
c4y_0500101	c4y_0075001_3	NA	NA	NA	NA	NA	NA	0.1015	0.0017	1.31818	0.257576	NA	61581	78335	61366
c4y_0500101	c4y_0075501_2	-0.6275	2.6212	-0.2394	0.8108	-0.0322	0.0057	0.1015	0.0019	1.31818	0.253333	-0.0417740561583557	61581	47125	35933
c4y_0500101	c4y_0075501_3	0.0635	0.2652	0.2395	0.8108	-0.0139	0.0045	0.1015	0.008	1.31818	1.17647	-0.0186007147909954	61581	78010	61164
c4y_0500101	c4y_0310401b	NA	NA	NA	NA	0.0129	0.0052	0.1015	-0.0049	1.31818	-0.544444	NA	61581	77968	61128
c4y_0500101	c4y_0310901b	-0.4501	0.3531	-1.2748	0.2024	2e-04	0.0053	0.1015	0.0128	1.31818	1.52381	0.0174667835342366	61581	77970	61122
c4y_0500101	c4y_0490001_1	0.1588	0.156	1.0175	0.3089	0.0232	0.0045	0.1015	0.0125	1.31818	1.66667	0.0219249182252285	61581	77898	61077
c4y_0500101	c4y_0490001_2	-0.1469	0.1719	-0.8549	0.3926	-0.0057	0.0046	0.1015	0.0097	1.31818	1.34722	-0.00196350426405046	61581	78038	61153
c4y_0500101	c4y_0490001_3	0.1529	0.8738	0.175	0.8611	-0.0449	0.0051	0.1015	0.0014	1.31818	0.208955	-0.0556699300281752	61581	77939	61101
c4y_0500101	c4y_asq_acomu	0.0731	0.1574	0.464	0.6426	0.0166	0.005	0.1015	0.058	1.31818	6.59091	0.0126945754440686	61302	57500	57009
c4y_0500101	c4y_asq_bgm	0.0846	0.2682	0.3155	0.7524	0.0101	0.0051	0.1015	0.0502	1.31818	6.12195	0.0081168889491781	61302	41872	37800
c4y_0500101	c4y_asq_cfm	0.1442	0.1189	1.2131	0.2251	0.0061	0.0053	0.1015	0.0527	1.31818	6.3494	-0.00386571855548155	61302	80264	61302
c4y_0500101	c4y_asq_dproblem	0.07	0.1712	0.4087	0.6827	0.0175	0.0052	0.1015	0.0419	1.31818	5.2375	0.0166017952481762	61302	79735	61271
c4y_0500101	c4y_asq_epersonal	0.0094	0.2378	0.0396	0.9684	0.0298	0.0053	0.1015	0.0279	1.31818	3.44444	0.034832372442541	61302	70924	59447
c4y_0500101	c4y_asq_total	0.1393	0.2097	0.6643	0.5065	0.0201	0.0053	0.1015	0.0553	1.31818	6.28409	0.0195242849694213	61581	47286	38159
c4y_0500101	c4y_bmi	-0.0296	0.0398	-0.7447	0.4565	0.021	0.0061	0.1015	0.2773	1.31818	16.7048	0.0352530568147843	61581	73765	60378
c4y_0500101	c6m_0010201_1	-0.0601	0.132	-0.4552	0.649	-0.0174	0.0054	0.1015	0.0218	1.31818	1.87931	-0.0175706093499354	61302	70822	59405
c4y_0500101	c6m_0010201_2	-0.0164	0.2052	-0.0801	0.9362	-0.0013	0.0056	0.1015	0.016	1.31818	1.64948	-0.000775733846460866	61302	64774	58921
c4y_0500101	c6m_0010201_3	-0.213	0.6214	-0.3428	0.7318	0.0032	0.0052	0.1015	0.0042	1.31818	0.466667	0.00826738158994119	61302	64774	58921
c4y_0500101	c6m_0010201_5	0.0991	0.1161	0.8541	0.393	0.0031	0.0051	0.1015	0.0312	1.31818	2.88889	-0.00242386457877148	61302	64774	58921
c4y_0500101	c6m_0020001_1	0.1415	0.2294	0.6165	0.5375	-0.0328	0.0057	0.1015	0.0142	1.31818	1.97222	-0.0429804026152634	61302	64774	58921
c4y_0500101	c6m_0020001_2	-0.1984	0.5381	-0.3687	0.7124	0.005	0.0057	0.1015	0.0029	1.31818	0.467742	0.00924570114902829	61302	64774	58921
c4y_0500101	c6m_0020001_3	-0.064	0.1435	-0.4458	0.6558	0.0329	0.0054	0.1015	0.0132	1.31818	1.97015	0.0398550022730424	61302	64774	58921
c4y_0500101	c6m_0040108b	NA	NA	NA	NA	0.0074	0.0051	0.1015	-0.0074	1.31818	-0.795699	NA	61581	76379	59920
c4y_0500101	c6m_0040109b	NA	NA	NA	NA	NA	NA	0.1015	3e-04	1.31818	0.0333333	NA	61581	39068	31350
c4y_0500101	c6m_0040110b	0.0893	0.116	0.7697	0.4415	0.0174	0.0045	0.1015	0.0225	1.31818	2.29592	0.0244987009168245	61581	39080	31351
c4y_0500101	c6m_0040111b	0.3897	0.5843	0.6669	0.5048	0.0059	0.0048	0.1015	0.0059	1.31818	0.641304	0.000707282313831508	61581	33803	26378
c4y_0500101	c6m_0070103_checked	0.0469	0.0955	0.4915	0.6231	0.0068	0.0056	0.1015	0.2189	1.31818	12.3672	0.000925254166340075	61302	69837	57292
c4y_0500101	c6m_0090001b	0.0129	0.3761	0.0344	0.9726	0.0053	0.0048	0.1015	0.0033	1.31818	0.611111	0.0095731514618398	61581	32861	25649
c4y_0500101	c6m_0170001_1	0.2276	0.246	0.9254	0.3548	0.0286	0.005	0.1015	0.0062	1.31818	1.05085	0.0263265207598013	61302	64774	58921
c4y_0500101	c6m_0170001_2	-0.1112	0.1932	-0.5758	0.5648	-0.0316	0.0051	0.1015	0.0098	1.31818	1.66102	-0.0338059972817168	61302	73434	59902
c4y_0500101	c6m_0180001_1	0.0378	0.103	0.3668	0.7138	-0.0079	0.0051	0.1015	0.0403	1.31818	5.30263	-0.0121324045167378	61302	73434	59902
c4y_0500101	c6m_0180001_2	-0.0794	0.1555	-0.5109	0.6094	0.0024	0.0054	0.1015	0.0164	1.31818	2.44776	0.0063054186108618	61302	73434	59902
c4y_0500101	c6m_0180001_3	-0.0357	0.0978	-0.3646	0.7154	0.0112	0.0052	0.1015	0.0213	1.31818	3.13235	0.0151477559826248	61302	73434	59902
c4y_0500101	c6m_0220001_1	0.2373	0.4105	0.578	0.5633	-0.0056	0.0048	0.1015	0.0043	1.31818	0.796296	-0.0118727948724444	61302	73434	59902
c4y_0500101	c6m_0380001_1	-0.5261	0.735	-0.7158	0.4741	-0.0218	0.0055	0.1015	0.003	1.31818	0.566038	-0.0161102827371189	61302	73369	59849
c4y_0500101	c6m_asq_acomu	-0.117	0.1402	-0.8344	0.404	1e-04	0.0054	0.1015	0.028	1.31818	4	0.00679674906561926	61302	67970	56409
c4y_0500101	c6m_asq_bgm	0.0985	0.1107	0.8903	0.3733	0.0304	0.0055	0.1015	0.0818	1.31818	10.9067	0.0282963396121813	61302	64328	55052
c4y_0500101	c6m_asq_cfm	0.1039	0.1027	1.0113	0.3119	0.0207	0.0056	0.1015	0.0476	1.31818	6.18182	0.0178659637417468	61302	60593	53122
c4y_0500101	c6m_asq_dproblem	0.0578	0.0726	0.7954	0.4264	0.0167	0.0052	0.1015	0.0617	1.31818	7.81013	0.0152214650766567	61302	62863	55886
c4y_0500101	c6m_asq_epersonal	0.0898	0.1242	0.7229	0.4697	0.0041	0.0054	0.1015	0.0796	1.31818	9.82716	-0.00389429688578806	61302	61277	55468
c4y_0500101	c6m_asq_total	0.0841	0.1196	0.7025	0.4823	0.0202	0.0056	0.1015	0.0766	1.31818	9.34146	0.0245641348463311	61581	43845	35234
c4y_0500101	c6m_bed_time	-0.231	0.1637	-1.4113	0.1582	-0.001	0.0048	0.1015	0.0177	1.31818	2.85484	0.00924645142668044	61581	71319	60008
c4y_0500101	c6m_bmi	0.0415	0.1089	0.381	0.7032	0.0088	0.0063	0.1015	0.2613	1.31818	18.2727	0.00715488600933164	61581	46231	37302
c4y_0500101	c6m_nap_count	-0.0503	0.1182	-0.4252	0.6707	0.0013	0.0052	0.1015	0.0172	1.31818	3.07143	0.00376433155237032	61581	71319	60008
c4y_0500101	c6m_night_wake_up_count	0.0091	0.2146	0.0423	0.9663	7e-04	0.0053	0.1015	0.0195	1.31818	3.36207	0.000392300556572857	61581	71319	60008
c4y_0500101	c6m_sleep_time_day	-0.1883	0.1443	-1.3047	0.192	0.0119	0.0051	0.1015	0.0205	1.31818	3.53448	0.0231647089471337	61581	71319	60008
c4y_0500101	c6m_sleep_time_night	0.3551	0.1615	2.1988	0.0279	0.0112	0.0047	0.1015	0.0187	1.31818	2.92188	-0.00330302219973885	61581	71319	60008
c4y_0500101	c6m_total_sleep_time	0.0439	0.2187	0.201	0.8407	0.0183	0.005	0.1015	0.0138	1.31818	2.3	0.0197243180895047	61581	71319	60008
c4y_0500101	c6m_wake_up_time	-0.1677	0.1356	-1.2366	0.2162	0.0086	0.0049	0.1015	0.0394	1.31818	5.9697	0.021638364173773	61581	71319	60008
c4y_0500101	c_hospital_kikan	-0.0634	0.1526	-0.4151	0.678	-0.0186	0.0054	0.1015	0.0146	1.31818	2.51724	-0.0192791025380691	61302	71319	59756
c4y_0500101	c_tshfpb_010	-0.0198	0.0627	-0.3161	0.7519	0.0233	0.0054	0.1015	0.1406	1.31818	6.63208	0.0429548368215621	61302	40817	32942
c4y_0500101	cd	0.0826	0.1465	0.5639	0.5729	0.0097	0.0062	0.1015	0.072	1.31818	6	0.00293981439925376	61302	61844	61284
c4y_0500101	childcare_facility_daycare_time_3y	-0.0748	0.4195	-0.1783	0.8585	0.0315	0.0055	0.1015	0.0083	1.31818	0.783019	0.0391534359724341	61581	71319	60008
c4y_0500101	childcare_facility_daycare_time_4y	NA	NA	NA	NA	NA	NA	0.1015	5e-04	1.31818	0.0694444	NA	61581	71319	60008
c4y_0500101	childcare_facility_starting_age	0.1609	0.3103	0.5184	0.6042	-0.0345	0.0049	0.1015	0.0107	1.31818	0.972727	-0.0460363998618938	61581	71319	60008
c4y_0500101	constipation_3y	-0.1561	0.1574	-0.9915	0.3214	0.0062	0.0055	0.1015	0.028	1.31818	3.94366	0.0167587248177988	61581	61296	51898
c4y_0500101	constipation_4y	-0.0425	0.1039	-0.4087	0.6827	-0.0013	0.0049	0.1015	0.0332	1.31818	4.61111	0.00110666147560567	61581	71319	60008
c4y_0500101	constipation_cum_4y	-0.1056	0.1138	-0.9279	0.3534	0.005	0.0053	0.1015	0.0485	1.31818	5.98765	0.0139852198779117	61581	71319	60008
c4y_0500101	constipation_severity_3y	-0.0967	0.1117	-0.8654	0.3868	0.0063	0.0053	0.1015	0.0363	1.31818	4.65385	0.0137848721395013	61581	71319	60008
c4y_0500101	constipation_severity_4y	-0.0276	0.098	-0.2822	0.7778	-0.0018	0.005	0.1015	0.0324	1.31818	4.37838	-0.000434484687691421	61581	71319	60008
c4y_0500101	dr0m_0020701_1	0.0051	0.3431	0.0149	0.9881	0.012	0.0049	0.1015	0.0087	1.31818	1.58182	0.0165679193423604	61302	43468	39236
c4y_0500101	dr0m_0020701_3	-0.0201	0.2144	-0.0936	0.9255	-0.0078	0.0048	0.1015	0.0126	1.31818	2.29091	-0.00834802267794177	61302	69458	59308
c4y_0500101	dr0m_bmi	0.0371	0.057	0.6505	0.5153	0.0103	0.0061	0.1015	0.1436	1.31818	13.0545	0.0110659676029957	61581	50028	40300
c4y_0500101	dr1m_0040501b	0.3923	0.2057	1.9073	0.0565	-0.0077	0.0043	0.1015	0.009	1.31818	1.8	-0.0218126565358678	61581	78097	61196
c4y_0500101	dr1m_bmi	0.165	0.0671	2.4572	0.014	0.0192	0.0056	0.1015	0.1023	1.31818	10.7684	0.0117678169371383	61581	46463	37507
c4y_0500101	egg_allergy_1hy	-0.1665	0.1186	-1.4042	0.1603	-0.013	0.0052	0.1015	0.0172	1.31818	2.6875	-0.0080273167740101	61581	73913	60486
c4y_0500101	egg_allergy_2y	-0.1565	0.1024	-1.5291	0.1262	-0.0105	0.0054	0.1015	0.024	1.31818	3.80952	-0.00425806914104662	61581	73913	60486
c4y_0500101	egg_allergy_3y	-0.1396	0.1125	-1.2405	0.2148	-0.0118	0.0047	0.1015	0.0306	1.31818	4.56716	-0.0057664294309897	61581	73913	60486
c4y_0500101	egg_allergy_4y	-0.1951	0.1614	-1.2087	0.2268	-0.0103	0.0048	0.1015	0.0247	1.31818	3.38356	-0.0018372034943331	61581	73913	60486
c4y_0500101	egg_allergy_cum_4y	-0.1239	0.098	-1.2647	0.206	-0.0108	0.0049	0.1015	0.0351	1.31818	4.28049	-0.00503791843316028	61581	73369	60064
c4y_0500101	egg_allergy_score_until_4yo	-0.1208	0.1248	-0.9674	0.3334	-0.011	0.0056	0.1015	0.0558	1.31818	5.58	-0.00345060644326465	61581	73913	60486
c4y_0500101	egg_allergy_score_until_4yo_positive	-0.0884	0.1203	-0.7351	0.4623	-0.0071	0.0056	0.1015	0.052	1.31818	5.14851	-0.00162209640588845	61581	73913	60486
c4y_0500101	exclusive_breastfeeding_1y	0.0401	0.1413	0.2836	0.7767	-0.0289	0.0058	0.1015	0.0262	1.31818	3.9697	-0.0363316437095884	61581	71319	60008
c4y_0500101	febrile_convulsion_cum_4y	0.0511	0.0601	0.8507	0.3949	8e-04	0.0053	0.1015	0.0888	1.31818	8.07273	-0.00437895312322875	61581	70303	59202
c4y_0500101	feeding_type_yesterday_breast_feeding_count_1m	0.1097	0.1218	0.901	0.3676	-0.0092	0.0055	0.1015	0.0168	1.31818	2.84746	-0.0156484230546114	61581	71027	59781
c4y_0500101	feeding_type_yesterday_formula_feeding_count_1m	-0.1688	0.2711	-0.6224	0.5337	-0.0097	0.005	0.1015	0.0086	1.31818	0.754386	-0.00611334223940868	61581	70663	59484
c4y_0500101	fever_count_cum_2hy	-0.0803	0.0869	-0.9232	0.3559	0.0475	0.005	0.1015	0.0463	1.31818	5.38372	0.0626156697042178	61581	71319	60008
c4y_0500101	fever_count_cum_2y	-0.1003	0.1154	-0.869	0.3848	0.0492	0.005	0.1015	0.036	1.31818	4.44444	0.0684274790897276	61581	63050	53205
c4y_0500101	fever_over_39c_count_cum_2hy	0.0256	0.0806	0.3177	0.7507	0.0433	0.0053	0.1015	0.0364	1.31818	4.08989	0.0497199026520892	61581	71319	60008
c4y_0500101	fever_over_39c_count_cum_2y	0.0552	0.093	0.5942	0.5524	0.044	0.0055	0.1015	0.0302	1.31818	3.82278	0.0521162567321017	61581	62212	52672
c4y_0500101	first_vaccination_bcg	-0.144	0.2628	-0.548	0.5837	0.021	0.0052	0.1015	0.0051	1.31818	0.822581	0.0279946537633529	61581	71319	60008
c4y_0500101	first_vaccination_dpt	NA	NA	NA	NA	NA	NA	0.1015	0.0012	1.31818	0.193548	NA	61581	71319	60008
c4y_0500101	first_vaccination_haemophilus_b_influenzae	NA	NA	NA	NA	NA	NA	0.1015	8e-04	1.31818	0.135593	NA	61581	71319	60008
c4y_0500101	first_vaccination_hbv	0.0432	0.238	0.1815	0.856	-0.0234	0.0059	0.1015	0.015	1.31818	2.63158	-0.0292615849911788	61581	71319	60008
c4y_0500101	first_vaccination_pneumococcus	NA	NA	NA	NA	-0.0103	0.0055	0.1015	-0.0025	1.31818	-0.403226	NA	61581	71319	60008
c4y_0500101	first_vaccination_polio	NA	NA	NA	NA	0.005	0.0056	0.1015	-0.0064	1.31818	-1.12281	NA	61581	71319	60008
c4y_0500101	first_vaccination_rotavirus	-0.6486	0.3616	-1.7936	0.0729	-0.0291	0.0056	0.1015	0.0073	1.31818	1.17742	-0.0153343717423219	61581	71319	60008
c4y_0500101	fish_allergy_score_until_4yo_positive	-0.1776	0.3504	-0.5067	0.6124	0.0085	0.0047	0.1015	0.0081	1.31818	1.55769	0.015436981914701	61581	73913	60486
c4y_0500101	food_allergy_cum_4y	-0.0503	0.0726	-0.6927	0.4885	-0.0139	0.0052	0.1015	0.0458	1.31818	4.77083	-0.0130124030814966	61581	69963	58946
c4y_0500101	food_allergy_cum_count_until_4yo	-0.0651	0.0951	-0.684	0.4939	-0.0145	0.0052	0.1015	0.0447	1.31818	4.96667	-0.0127513318394869	61581	73629	60275
c4y_0500101	food_allergy_egg_feeding_status_case_combined_1yh	-0.1218	0.1042	-1.1683	0.2427	-0.0149	0.0054	0.1015	0.0402	1.31818	4.46667	-0.00960935724386688	61581	73012	59812
c4y_0500101	food_allergy_egg_feeding_status_case_combined_2y	-0.0608	0.1082	-0.5619	0.5742	-0.0114	0.0054	0.1015	0.0343	1.31818	4.34177	-0.00979939295644129	61581	73913	60486
c4y_0500101	food_allergy_egg_feeding_status_case_combined_3y	-0.1403	0.1601	-0.8763	0.3809	-0.0093	0.0053	0.1015	0.0219	1.31818	2.60714	-0.00393025434232706	61581	70862	59650
c4y_0500101	food_allergy_egg_feeding_status_case_combined_4y	-0.0723	0.1809	-0.3998	0.6893	-0.0114	0.0051	0.1015	0.0133	1.31818	1.77333	-0.0105909533051448	61581	70804	59608
c4y_0500101	food_allergy_fish_feeding_status_case_combined_1yh	NA	NA	NA	NA	-0.0054	0.0055	0.1015	-0.0077	1.31818	-1.30508	NA	61581	56592	46031
c4y_0500101	food_allergy_fish_feeding_status_case_combined_2y	0.249	0.3806	0.6541	0.513	-0.0066	0.0049	0.1015	0.0034	1.31818	0.53125	-0.0126677682322884	61581	73913	60486
c4y_0500101	food_allergy_fish_feeding_status_case_combined_3y	NA	NA	NA	NA	0.004	0.0047	0.1015	-0.0118	1.31818	-2.40816	NA	61581	70984	59742
c4y_0500101	food_allergy_fruit_feeding_status_case_combined_1yh	-0.0971	0.1849	-0.5254	0.5993	-0.009	0.0055	0.1015	0.0068	1.31818	1.21429	-0.0079572722717452	61581	73388	60095
c4y_0500101	food_allergy_fruit_feeding_status_case_combined_2y	0.1352	1.1892	0.1137	0.9095	-0.0102	0.0059	0.1015	0.002	1.31818	0.3125	-0.0142137571768185	61581	71709	58770
c4y_0500101	food_allergy_fruit_feeding_status_case_combined_3y	NA	NA	NA	NA	-0.0065	0.005	0.1015	-7e-04	1.31818	-0.107692	NA	61581	70954	59722
c4y_0500101	food_allergy_milk_feeding_status_case_combined_1yh	-0.2156	0.2206	-0.9775	0.3283	-0.0216	0.0051	0.1015	0.0113	1.31818	1.82258	-0.0184854211091191	61581	69911	57322
c4y_0500101	food_allergy_milk_feeding_status_case_combined_2y	-0.008	0.1555	-0.0514	0.959	-0.0256	0.0052	0.1015	0.0185	1.31818	2.84615	-0.0300372265189179	61581	73913	60486
c4y_0500101	food_allergy_milk_feeding_status_case_combined_3y	-0.159	0.1812	-0.8775	0.3802	-0.0152	0.0056	0.1015	0.0097	1.31818	1.49231	-0.0125492475168983	61581	70902	59690
c4y_0500101	food_allergy_milk_feeding_status_case_combined_4y	-0.1972	0.2155	-0.9151	0.3601	-0.0047	0.0052	0.1015	0.0075	1.31818	1.10294	0.000251187592577781	61581	70894	59678
c4y_0500101	food_allergy_non_peanuts_nuts_feeding_status_case_combined_4y	-0.3053	0.3748	-0.8144	0.4154	-0.0344	0.0054	0.1015	0.0075	1.31818	0.9375	-0.0314067201606283	61581	70926	59699
c4y_0500101	food_allergy_nuts_feeding_status_case_combined_1yh	-0.2036	0.1346	-1.5126	0.1304	-0.0513	0.0052	0.1015	0.0278	1.31818	3.97143	-0.0496505927574802	61581	73913	60486
c4y_0500101	food_allergy_nuts_feeding_status_case_combined_2y	-0.3644	0.3332	-1.0935	0.2742	-0.0483	0.0048	0.1015	0.0206	1.31818	2.98551	-0.0396671799753736	61581	73913	60486
c4y_0500101	food_allergy_nuts_feeding_status_case_combined_3y	-0.2029	0.1708	-1.1879	0.2349	-0.04	0.0058	0.1015	0.0233	1.31818	2.94937	-0.0367470549304964	61581	70887	59669
c4y_0500101	food_allergy_peanuts_feeding_status_case_combined_4y	-0.2309	0.452	-0.511	0.6094	-0.036	0.0055	0.1015	0.0073	1.31818	1.01389	-0.035550080927051	61581	70928	59690
c4y_0500101	food_allergy_score_cum_count_until_4yo	-0.0771	0.121	-0.6374	0.5239	-0.0142	0.0054	0.1015	0.064	1.31818	6.09524	-0.010565407630156	61581	73224	59959
c4y_0500101	food_allergy_sesame_feeding_status_case_combined_1yh	-0.1582	0.2832	-0.5586	0.5764	-0.0322	0.0055	0.1015	0.0083	1.31818	1.22059	-0.033183928612399	61581	73913	60486
c4y_0500101	food_allergy_sesame_feeding_status_case_combined_2y	NA	NA	NA	NA	-0.0106	0.0056	0.1015	-0.0116	1.31818	-2	NA	61581	73913	60486
c4y_0500101	food_allergy_sesame_feeding_status_case_combined_3y	-0.4656	0.6134	-0.7591	0.4478	-0.0093	0.0058	0.1015	0.0033	1.31818	0.540984	-0.00186378005779307	61581	71075	59822
c4y_0500101	food_allergy_shellfish_feeding_status_case_combined_1yh	-0.2096	0.191	-1.0973	0.2725	-0.0379	0.0056	0.1015	0.0297	1.31818	4.30435	-0.0329496506915682	61581	73913	60486
c4y_0500101	food_allergy_shellfish_feeding_status_case_combined_2y	-0.2594	0.5031	-0.5156	0.6061	-0.0191	0.005	0.1015	0.0117	1.31818	1.82812	-0.0131560298442719	61581	73656	60289
c4y_0500101	food_allergy_shellfish_feeding_status_case_combined_3y	-0.9558	1.8177	-0.5258	0.599	-0.0108	0.0053	0.1015	0.0023	1.31818	0.338235	-0.00329858549504724	61581	33377	27621
c4y_0500101	food_allergy_shellfish_feeding_status_case_combined_4y	-0.1458	0.1876	-0.7772	0.437	-0.0117	0.005	0.1015	0.0249	1.31818	3.32	-0.00602748148316253	61581	70705	59517
c4y_0500101	food_allergy_soba_feeding_status_case_combined_1yh	-0.1816	0.2008	-0.9048	0.3656	-0.0551	0.0052	0.1015	0.0249	1.31818	3.95238	-0.0559057987268313	61581	73913	60486
c4y_0500101	food_allergy_soba_feeding_status_case_combined_2y	-0.4488	0.4114	-1.0908	0.2753	-0.0528	0.0053	0.1015	0.0143	1.31818	2.2	-0.0444107618221114	61581	73913	60486
c4y_0500101	food_allergy_soba_feeding_status_case_combined_3y	-0.5507	0.5097	-1.0804	0.2799	-0.0554	0.0051	0.1015	0.0059	1.31818	0.819444	-0.0509376380223811	61581	70204	59117
c4y_0500101	food_allergy_soba_feeding_status_case_combined_4y	-0.3	0.4689	-0.6398	0.5223	-0.0523	0.0051	0.1015	0.0094	1.31818	1.32394	-0.0515910553436367	61581	70761	59587
c4y_0500101	food_allergy_wheat_feeding_status_case_combined_1yh	-0.1631	0.251	-0.6497	0.5159	-0.001	0.0048	0.1015	0.008	1.31818	1.45455	0.00372127633964293	61581	71276	58402
c4y_0500101	fruit_allergy_score_until_4yo_positive	-0.0545	0.1334	-0.4086	0.6828	-0.0091	0.0051	0.1015	0.0137	1.31818	2.20968	-0.00862331556127593	61581	73913	60486
c4y_0500101	ft1b_0080001	0.2481	0.194	1.279	0.2009	0.0029	0.0056	0.1015	0.0438	1.31818	3.68067	-0.014703963478786	61302	61862	61302
c4y_0500101	ft1b_0400001	-0.0677	0.1399	-0.4843	0.6282	-0.0175	0.0054	0.1015	0.0545	1.31818	4.12879	-0.0136101842167093	61302	61862	61302
c4y_0500101	ft1b_0410001	0.1105	0.107	1.0328	0.3017	-0.0068	0.0053	0.1015	0.0599	1.31818	3.94079	-0.0172686894422824	61302	65116	59218
c4y_0500101	ft1b_0420001	-0.0774	0.0878	-0.8815	0.3781	-0.0017	0.0051	0.1015	0.0544	1.31818	3.62667	0.00438495442694543	61302	61679	61146
c4y_0500101	ft1b_0430001	0.1288	0.098	1.3139	0.1889	0.004	0.0053	0.1015	0.0461	1.31818	3.17931	-0.0048651417401054	61302	66800	59439
c4y_0500101	ft1b_0440001	0.2561	0.2937	0.872	0.3832	0.0139	0.0052	0.1015	0.053	1.31818	4.24	-0.00413634107469486	61302	66687	59375
c4y_0500101	ft1b_0450001	0.0349	0.2198	0.159	0.8737	-0.0148	0.0054	0.1015	0.0486	1.31818	4.58491	-0.0200313076372766	61302	68351	59618
c4y_0500101	ft1b_0460001	0.1954	0.1306	1.4968	0.1344	-0.0109	0.0052	0.1015	0.0516	1.31818	4.96154	-0.0281562504657678	61302	68056	59411
c4y_0500101	ft1b_0470001b	NA	NA	NA	NA	-0.0041	0.0056	0.1015	-0.0046	1.31818	-0.479167	NA	61581	78538	61220
c4y_0500101	ft1b_0480001	0.4446	0.268	1.6587	0.0972	0.0094	0.0054	0.1015	0.0568	1.31818	3.44242	-0.0257762300206289	61302	65116	59218
c4y_0500101	gastroenteritis_cum_2y	-0.2665	0.1847	-1.4432	0.149	0.0042	0.0048	0.1015	0.0158	1.31818	2.07895	0.0162963601916872	61581	70839	59626
c4y_0500101	hand_foot_and_mouth_disease_cum_2y	NA	NA	NA	NA	0.0053	0.0054	0.1015	-6e-04	1.31818	-0.0810811	NA	61581	70580	59436
c4y_0500101	hba1c_ngsp_early	-0.1091	0.0792	-1.3777	0.1683	-0.0037	0.0053	0.1015	0.0558	1.31818	6.2	0.00452227587807955	61581	70178	60128
c4y_0500101	herpangina_cum_2y	0.0701	0.1538	0.4556	0.6487	0.0087	0.0053	0.1015	0.0091	1.31818	1.26389	0.00795036317783834	61581	70903	59683
c4y_0500101	hg	-0.6069	0.67	-0.9058	0.365	-0.0219	0.0053	0.1015	0.078	1.31818	1.93069	0.0351552479857181	61302	61844	61284
c4y_0500101	hsv_infection_cum_2y	0.1403	0.413	0.3396	0.7341	0.0059	0.0053	0.1015	0.0026	1.31818	0.472727	0.00448775900787883	61581	71000	59766
c4y_0500101	influenza_viral_infections_cum_4y	0.2014	0.2431	0.8285	0.4074	0.0374	0.005	0.1015	0.0286	1.31818	3.91781	0.0326347555827892	61581	71187	59900
c4y_0500101	intellectual_and_developmental_disability_including_language_delay_cum_4y	NA	NA	NA	NA	NA	NA	0.1015	2e-04	1.31818	0.030303	NA	61581	71319	60008
c4y_0500101	isacc_modified_current_runny_nose_autumn_2y	0.5329	1.9625	0.2716	0.786	0.0059	0.0047	0.1015	0.0014	1.31818	0.237288	0.00010357921191927	61581	70178	60128
c4y_0500101	isacc_modified_current_runny_nose_autumn_3y	-0.2518	0.3744	-0.6725	0.5013	0.026	0.005	0.1015	0.0039	1.31818	0.590909	0.0353830154751384	61581	69960	59955
c4y_0500101	isacc_modified_current_runny_nose_autumn_4y	NA	NA	NA	NA	0.0161	0.0048	0.1015	-0.0066	1.31818	-1.06452	NA	61581	70178	60128
c4y_0500101	isacc_modified_current_runny_nose_nonpollen_season_2y	NA	NA	NA	NA	NA	NA	0.1015	5e-04	1.31818	0.0746269	NA	61581	69805	59822
c4y_0500101	isacc_modified_current_runny_nose_nonpollen_season_3y	NA	NA	NA	NA	0.0333	0.0052	0.1015	-0.0024	1.31818	-0.393443	NA	61581	70178	60128
c4y_0500101	isacc_modified_current_runny_nose_nonpollen_season_4y	NA	NA	NA	NA	NA	NA	0.1015	0.001	1.31818	0.149254	NA	61581	70178	60128
c4y_0500101	isacc_modified_current_runny_nose_pollen_season_2y	NA	NA	NA	NA	NA	NA	0.1015	6e-04	1.31818	0.0983607	NA	61581	69759	59790
c4y_0500101	isacc_modified_current_runny_nose_pollen_season_3y	-0.024	0.2171	-0.1105	0.912	0.0348	0.005	0.1015	0.0055	1.31818	0.833333	0.0408497896676322	61581	70178	60128
c4y_0500101	isacc_modified_current_runny_nose_pollen_season_4y	-0.1618	0.1589	-1.0182	0.3086	0.0143	0.0049	0.1015	0.0103	1.31818	1.43056	0.0221273150357043	61581	70178	60128
c4y_0500101	isacc_modified_current_runny_nose_spring_2y	-0.1275	0.4244	-0.3005	0.7638	0.0125	0.0046	0.1015	0.0019	1.31818	0.301587	0.0163011945113916	61581	70178	60128
c4y_0500101	isacc_modified_current_runny_nose_spring_3y	0.1733	0.394	0.4399	0.66	0.0271	0.0052	0.1015	0.0027	1.31818	0.428571	0.028307181659161	61581	69967	59965
c4y_0500101	isacc_modified_current_runny_nose_spring_4y	-0.0728	0.1624	-0.4482	0.654	0.0118	0.0048	0.1015	0.0091	1.31818	1.28169	0.0160175562391728	61581	70178	60128
c4y_0500101	isacc_modified_current_runny_nose_summer_2y	NA	NA	NA	NA	0.0178	0.0049	0.1015	-7e-04	1.31818	-0.118644	NA	61581	70178	60128
c4y_0500101	isacc_modified_current_runny_nose_summer_3y	-0.5382	0.9785	-0.55	0.5823	0.0228	0.005	0.1015	0.0024	1.31818	0.358209	0.0352453964920182	61581	69918	59918
c4y_0500101	isacc_modified_current_runny_nose_summer_4y	NA	NA	NA	NA	0.0129	0.0052	0.1015	-3e-04	1.31818	-0.0379747	NA	61581	70178	60128
c4y_0500101	isacc_modified_current_runny_nose_winter_2y	-0.2364	0.2888	-0.8186	0.413	0.0192	0.0046	0.1015	0.0049	1.31818	0.742424	0.0277756806523327	61581	70178	60128
c4y_0500101	isacc_modified_current_runny_nose_winter_3y	NA	NA	NA	NA	0.0282	0.0047	0.1015	-9e-04	1.31818	-0.160714	NA	61581	70072	60051
c4y_0500101	isacc_modified_current_runny_nose_winter_4y	NA	NA	NA	NA	0.0179	0.0053	0.1015	-0.0038	1.31818	-0.535211	NA	61581	70178	60128
c4y_0500101	kawasaki_disease_cum_4y	NA	NA	NA	NA	0.0072	0.0048	0.1015	-6e-04	1.31818	-0.0967742	NA	61581	70733	59537
c4y_0500101	length_of_labor	0.2014	0.2229	0.9033	0.3664	-0.0534	0.005	0.1015	0.0336	1.31818	4.73239	-0.0759097835291205	61581	71319	60008
c4y_0500101	low_birth_weight	0.0821	0.1293	0.6348	0.5256	-0.0041	0.0056	0.1015	0.0312	1.31818	4.8	-0.00980512253093103	61581	71319	60008
c4y_0500101	lower_respiratory_tract_infection_cum_2y	0.205	0.2323	0.8825	0.3775	0.0036	0.0053	0.1015	0.0186	1.31818	2.58333	-0.00524052805891113	61581	70889	59670
c4y_0500101	m0mb_0410001	-0.0632	0.0742	-0.853	0.3937	0.0151	0.0053	0.1015	0.0693	1.31818	6.41667	0.0223840847931826	61302	61862	61302
c4y_0500101	m0mb_0420001	-0.0502	0.1172	-0.4283	0.6684	4e-04	0.0051	0.1015	0.0712	1.31818	6.47273	0.00511136259230558	61302	61862	61302
c4y_0500101	m0mb_0430001	-0.0773	0.1191	-0.6486	0.5166	-0.0161	0.0049	0.1015	0.062	1.31818	4.46043	-0.0109377686303317	61302	61862	61302
c4y_0500101	m0mb_0450001	-0.0687	0.1951	-0.3523	0.7246	0.0204	0.0052	0.1015	0.0209	1.31818	3.16667	0.0252226096062048	61302	61862	61302
c4y_0500101	m0mb_0460001	-0.0737	0.2982	-0.2473	0.8047	0.0369	0.0054	0.1015	0.0224	1.31818	3.5	0.0433009561920551	61302	61862	61302
c4y_0500101	m0mb_0480001	-0.0431	0.0875	-0.4919	0.6228	0.0144	0.005	0.1015	0.0638	1.31818	6.44444	0.0195538696278981	61302	61862	61302
c4y_0500101	m1m_0030001_1	NA	NA	NA	NA	NA	NA	0.1015	0.0011	1.31818	0.186441	NA	61302	69458	59308
c4y_0500101	m1m_0030001_2	-0.3541	0.1827	-1.9377	0.0527	-0.0563	0.0053	0.1015	0.0098	1.31818	1.46269	-0.0538309218126689	61302	69458	59308
c4y_0500101	m1m_0030001_3	NA	NA	NA	NA	0.0098	0.0056	0.1015	-0.0104	1.31818	-1.92593	NA	61302	69458	59308
c4y_0500101	m1m_0040001_1	0.2588	0.1188	2.1792	0.0293	0.0545	0.0052	0.1015	0.0166	1.31818	2.72131	0.0524894566830463	61302	69458	59308
c4y_0500101	m1m_0040001_2	0.3148	0.5491	0.5733	0.5664	-0.0048	0.0055	0.1015	0.0022	1.31818	0.431373	-0.0105460382830722	61302	69453	59303
c4y_0500101	m1m_0040001_4	-0.3708	0.1623	-2.2837	0.0224	-0.0419	0.0049	0.1015	0.0173	1.31818	2.74603	-0.0325248751474773	61302	69457	59307
c4y_0500101	m1m_0040001_6	NA	NA	NA	NA	-0.0099	0.0051	0.1015	-0.0088	1.31818	-1.76	NA	61302	70826	59409
c4y_0500101	m1m_0250001_1	0.3119	0.1755	1.7768	0.0756	0.0335	0.005	0.1015	0.0132	1.31818	2.09524	0.0273351541551899	61302	70826	59409
c4y_0500101	m1m_0250001_2	-0.2851	0.193	-1.4769	0.1397	-0.0335	0.0052	0.1015	0.0101	1.31818	1.60317	-0.0297186332496642	61302	70826	59409
c4y_0500101	m1m_0250001_3	-0.05	0.3448	-0.145	0.8847	-0.007	0.0053	0.1015	0.0035	1.31818	0.603448	-0.00720910627722196	61302	70826	59409
c4y_0500101	m1m_0260001_1	-0.1928	0.1783	-1.0808	0.2798	0.0281	0.0054	0.1015	0.0079	1.31818	1.36207	0.0387929313966529	61302	70826	59409
c4y_0500101	m1m_0260001_2	0.3946	0.3456	1.1417	0.2536	-0.0326	0.0056	0.1015	0.0055	1.31818	0.901639	-0.0481179892136135	61302	70809	59395
c4y_0500101	m1m_bed_time	NA	NA	NA	NA	NA	NA	0.1015	2e-04	1.31818	0.0350877	NA	61581	70697	59510
c4y_0500101	m1m_nap_count	0.0723	0.1606	0.4504	0.6524	0.012	0.0049	0.1015	0.0286	1.31818	4.4	0.0101048905739138	61581	70346	59225
c4y_0500101	m1m_night_wake_up_count	-0.0383	0.1717	-0.2229	0.8236	0.0105	0.0053	0.1015	0.0238	1.31818	3.83871	0.0153347556823742	61581	61764	51891
c4y_0500101	m1m_sleep_time_day	-0.0533	0.1206	-0.4415	0.6588	0.0207	0.0051	0.1015	0.0395	1.31818	6.69492	0.0282410579544273	61581	71319	60008
c4y_0500101	m1m_sleep_time_night	0.1067	0.1791	0.5956	0.5514	0.0389	0.0051	0.1015	0.0141	1.31818	2.2381	0.0414971060556375	61581	70819	59613
c4y_0500101	m1m_total_sleep_time	0.0087	0.1654	0.0526	0.9581	0.0388	0.0051	0.1015	0.028	1.31818	4.66667	0.0453555060657128	61581	71319	60008
c4y_0500101	m1m_wake_up_time	0.0582	0.1272	0.4575	0.6473	-0.0023	0.0053	0.1015	0.0249	1.31818	3.19231	-0.00584405128597374	61581	71057	59799
c4y_0500101	mbpfas0001b	0.0658	0.4377	0.1504	0.8805	3e-04	0.0054	0.1015	0.0136	1.31818	0.660194	-0.00223531811988253	61581	77835	61028
c4y_0500101	mbpfas0007	-0.1962	0.6042	-0.3247	0.7454	0.0043	0.0052	0.1015	0.0067	1.31818	0.345361	0.00998893019633671	61302	61845	61285
c4y_0500101	mbpfas0009	-0.0743	0.1189	-0.6244	0.5323	-0.0053	0.0054	0.1015	0.054	1.31818	2.45455	0.000190886665564452	61302	61849	61289
c4y_0500101	mbpfas0013	-0.1699	0.1678	-1.0121	0.3115	-0.0028	0.0054	0.1015	0.0495	1.31818	2.25	0.00998738859217844	61302	61845	61285
c4y_0500101	mbpfas0017	-0.0287	0.2294	-0.1251	0.9004	0.0082	0.0047	0.1015	0.0561	1.31818	2.55	0.011297330323876	61302	61849	61289
c4y_0500101	mbpfas0021	0.3395	0.4924	0.6895	0.4905	0.0211	0.0049	0.1015	0.0148	1.31818	0.714976	0.008545454911797	61302	61849	61289
c4y_0500101	mbpfas0025	NA	NA	NA	NA	0.0247	0.0051	0.1015	-0.001	1.31818	-0.046729	NA	61302	61849	61289
c4y_0500101	mbpfas0029	0.2209	0.4288	0.5152	0.6064	0.0364	0.0053	0.1015	0.0334	1.31818	1.63725	0.0254397154838472	61302	61849	61289
c4y_0500101	mbpfas0039b	NA	NA	NA	NA	NA	NA	0.1015	0.0042	1.31818	0.214286	NA	61581	78217	61021
c4y_0500101	mbpfas0041	NA	NA	NA	NA	NA	NA	0.1015	0.0047	1.31818	0.20524	NA	61302	69461	59345
c4y_0500101	mbpfas0045	NA	NA	NA	NA	-0.0091	0.0048	0.1015	-0.008	1.31818	-0.451977	NA	61302	69328	59245
c4y_0500101	mbpfas0047	-0.0114	0.1344	-0.0849	0.9324	-0.0167	0.0049	0.1015	0.0515	1.31818	2.48792	-0.0190128550573881	61302	69297	59232
c4y_0500101	mbpfas0053b	0.1942	0.1964	0.9891	0.3226	0.0055	0.0047	0.1015	0.0222	1.31818	1.21978	-0.00310704377287455	61581	76690	59936
c4y_0500101	mbpfas0067b	-0.0538	0.1432	-0.3757	0.7072	0.0068	0.0046	0.1015	0.0296	1.31818	1.5914	0.0114423650010066	61581	78209	61006
c4y_0500101	mbpfas0073	0.0287	0.1581	0.1816	0.8559	-0.0026	0.0047	0.1015	0.0626	1.31818	2.69828	-0.00561190019369322	61302	69223	59167
c4y_0500101	milk_allergy_1hy	-0.1061	0.1312	-0.8087	0.4187	-0.0163	0.0049	0.1015	0.0138	1.31818	2.15625	-0.0150957356710411	61581	73913	60486
c4y_0500101	milk_allergy_2y	-0.1295	0.2167	-0.5975	0.5502	-0.0258	0.0055	0.1015	0.0113	1.31818	1.79365	-0.0258789559049075	61581	73913	60486
c4y_0500101	milk_allergy_3y	0.0863	0.4899	0.1762	0.8601	-0.0153	0.0053	0.1015	0.0017	1.31818	0.288136	-0.0192159610542114	61581	73913	60486
c4y_0500101	milk_allergy_cum_4y	0.0443	0.1258	0.3521	0.7248	-0.0199	0.0051	0.1015	0.0203	1.31818	3.02985	-0.0258909835948913	61581	73310	60011
c4y_0500101	milk_allergy_score_until_4yo	-0.0126	0.0884	-0.1421	0.887	-0.0249	0.0051	0.1015	0.0317	1.31818	4.28378	-0.029229925844108	61581	72761	59572
c4y_0500101	milk_allergy_score_until_4yo_positive	-0.0241	0.0906	-0.2661	0.7901	-0.0239	0.0051	0.1015	0.0309	1.31818	4.06579	-0.0271218478936558	61581	73913	60486
c4y_0500101	mn	-0.0854	0.1469	-0.5815	0.5609	-0.0348	0.0062	0.1015	0.0781	1.31818	4.91195	-0.0300617361231053	61302	61845	61285
c4y_0500101	mt1b_0020001	-0.0162	0.1162	-0.1392	0.8893	0.0067	0.0049	0.1015	0.0349	1.31818	4.30864	0.00895486476480347	61302	69258	59198
c4y_0500101	mt1b_0020101	-0.0076	0.1146	-0.0665	0.947	0.0048	0.0049	0.1015	0.0332	1.31818	4.25641	0.00614318188131279	61302	69212	59166
c4y_0500101	mt1b_0030001	-0.0636	0.1834	-0.3465	0.729	0.0055	0.0045	0.1015	0.0286	1.31818	3.575	0.0101473490371174	61302	69260	59203
c4y_0500101	mt1b_0030101	-0.0294	0.1674	-0.1755	0.8606	0.005	0.0047	0.1015	0.0294	1.31818	3.58537	0.00761278362119897	61302	69261	59202
c4y_0500101	mt1b_0040001b	-0.1252	0.1473	-0.85	0.3953	0.0037	0.0051	0.1015	0.015	1.31818	2.58621	0.00972906715180546	61581	75758	59220
c4y_0500101	mt1b_0040101b	-0.1525	0.1763	-0.8649	0.3871	0.004	0.0051	0.1015	0.0141	1.31818	2.35	0.0109603416605114	61581	77269	60688
c4y_0500101	mt1b_0050001	0.0448	0.1218	0.3679	0.713	0.0066	0.0044	0.1015	0.0302	1.31818	4.50746	0.0051278745862298	61302	69210	59157
c4y_0500101	mt1b_0050101	0.0704	0.1262	0.5575	0.5772	0.0061	0.0044	0.1015	0.03	1.31818	4.34783	0.00295449375242075	61302	67753	59179
c4y_0500101	mt1b_0060001	-0.0022	0.1167	-0.0188	0.985	-6e-04	0.0057	0.1015	0.02	1.31818	2.85714	-0.000590944728753917	61302	67701	59135
c4y_0500101	mt1b_0060101	-0.0126	0.1152	-0.1095	0.9128	-1e-04	0.0056	0.1015	0.0191	1.31818	2.72857	0.000474847400479517	61302	67637	59078
c4y_0500101	mt1b_0080001	0.0422	0.1064	0.3965	0.6917	0.0124	0.0049	0.1015	0.0576	1.31818	6.32967	0.0111770444158517	61302	67658	59103
c4y_0500101	mt1b_0100101	-0.1001	0.0992	-1.0093	0.3128	-0.0248	0.0051	0.1015	0.0571	1.31818	3.48171	-0.021091711021435	61302	67613	59060
c4y_0500101	mt1b_0100201	-0.113	0.2062	-0.5481	0.5836	-0.0487	0.0053	0.1015	0.055	1.31818	6.11111	-0.0484206280812626	61302	67669	59114
c4y_0500101	mt1b_0100301	4e-04	0.2408	0.0016	0.9987	-0.0224	0.0052	0.1015	0.034	1.31818	4.72222	-0.0262193038045398	61302	67682	59125
c4y_0500101	mt1b_0100401	-0.0151	0.2906	-0.0521	0.9585	-0.0308	0.0051	0.1015	0.039	1.31818	5.34247	-0.0350950712898924	61302	67658	59103
c4y_0500101	mt1b_0100501	0.1075	0.0771	1.3939	0.1634	0.0434	0.0055	0.1015	0.0606	1.31818	5.66355	0.0413129770406328	61302	64819	58978
c4y_0500101	mt1b_0100601	0.1333	0.105	1.2699	0.2041	0.0454	0.0055	0.1015	0.0596	1.31818	5.51852	0.0415233390910944	61302	64752	58932
c4y_0500101	mt1b_0100701	0.0602	0.1401	0.4297	0.6674	0.019	0.0058	0.1015	0.0456	1.31818	5.92208	0.0175238520662025	61302	64676	58867
c4y_0500101	mt1b_0100801	-0.1394	0.2589	-0.5383	0.5903	-0.0145	0.0063	0.1015	0.0914	1.31818	7.87931	-0.00230517388127375	61302	64687	58873
c4y_0500101	mt1b_0200101	-0.1709	0.1197	-1.4273	0.1535	-0.0394	0.0054	0.1015	0.0567	1.31818	5.0177	-0.0317074669365409	61302	64642	58835
c4y_0500101	mt1b_0200201	0.2153	0.142	1.516	0.1295	0.0451	0.0055	0.1015	0.0537	1.31818	4.92661	0.0350717415126356	61302	64701	58886
c4y_0500101	mt1b_0200301	0.0078	0.0894	0.0868	0.9308	-0.0115	0.0056	0.1015	0.0432	1.31818	4.69565	-0.0138193481833556	61302	64718	58906
c4y_0500101	mt1b_0200401	-0.0287	0.0703	-0.4083	0.683	0.0186	0.0052	0.1015	0.0552	1.31818	5.52	0.0239202083977604	61302	64700	58891
c4y_0500101	mt1b_0200501	0.2048	0.1839	1.1137	0.2654	0.0014	0.0052	0.1015	0.026	1.31818	1.9697	-0.00973644002935998	61302	61264	60741
c4y_0500101	mt1b_0400001	-0.1377	0.081	-1.7012	0.0889	-0.0191	0.0055	0.1015	0.0725	1.31818	6.90476	-0.00818086214415095	61302	61195	60675
c4y_0500101	mt1b_0410001	-0.1197	0.1031	-1.1608	0.2457	-0.0126	0.0055	0.1015	0.0631	1.31818	6.8587	-0.00343208500956064	61302	61095	60581
c4y_0500101	mt1b_0420001	-0.1453	0.1383	-1.0511	0.2932	-0.0168	0.0052	0.1015	0.0587	1.31818	6.52222	-0.00624925350892123	61302	61156	60642
c4y_0500101	mt1b_0430001	-0.1233	0.0664	-1.8555	0.0635	-0.0065	0.0051	0.1015	0.058	1.31818	4.87395	0.00314710714765313	61302	61118	60603
c4y_0500101	mt1b_0440001	-0.0036	0.3105	-0.0118	0.9906	-0.0015	0.0059	0.1015	0.0611	1.31818	6.17172	-0.00134119825519726	61302	61089	60575
c4y_0500101	mt1b_0450001	-0.0233	0.1847	-0.1263	0.8995	-0.0246	0.0051	0.1015	0.029	1.31818	4.14286	-0.0251036525631927	61302	61862	61302
c4y_0500101	mt1b_0460001	0.1024	0.2009	0.5098	0.6102	0.0082	0.0051	0.1015	0.0312	1.31818	4.52174	0.00265263572678711	61302	61862	61302
c4y_0500101	mt1b_0470001	NA	NA	NA	NA	0.0021	0.005	0.1015	-0.0051	1.31818	-0.87931	NA	61302	61862	61302
c4y_0500101	mt1b_0480001	-0.095	0.1146	-0.8293	0.4069	-0.0025	0.0056	0.1015	0.0615	1.31818	5.6422	0.0054388057133333	61302	61862	61302
c4y_0500101	mt1u_0010001	-0.036	0.1454	-0.2474	0.8046	-0.0177	0.0046	0.1015	0.0165	1.31818	2.79661	-0.017347572953531	61302	61862	61302
c4y_0500101	mt1u_0020001	0.0688	0.1794	0.3836	0.7013	-0.0118	0.0047	0.1015	0.013	1.31818	2.13115	-0.0152413321209406	61302	61862	61302
c4y_0500101	mt2b_0410001	-0.1231	0.0751	-1.6396	0.1011	-0.0138	0.0054	0.1015	0.0775	1.31818	6.73913	-0.0032346776318691	61302	61862	61302
c4y_0500101	mt2b_0420001	-0.1369	0.0951	-1.4391	0.1501	-0.0156	0.0053	0.1015	0.0791	1.31818	6.76068	-0.00374270146994977	61302	61862	61302
c4y_0500101	mt2b_0430001	-0.1854	0.0539	-3.4428	6e-04	-0.0111	0.0051	0.1015	0.0853	1.31818	5.29814	0.00672929381357772	61302	61862	61302
c4y_0500101	mt2b_0450001	0.0445	0.2201	0.2023	0.8397	-0.0155	0.0053	0.1015	0.0514	1.31818	6.425	-0.0217105863732508	61302	68351	59618
c4y_0500101	mt2b_0460001	0.2078	0.1777	1.1694	0.2422	0.0111	0.0057	0.1015	0.0452	1.31818	5.38095	-0.00218423258156245	61302	68351	59618
c4y_0500101	mt2b_0480001	-0.0809	0.0863	-0.9378	0.3483	-6e-04	0.0051	0.1015	0.0758	1.31818	5.57353	0.00707217690312591	61302	68351	59618
c4y_0500101	mt2b_0490001	-0.0537	0.1777	-0.3023	0.7624	-0.0186	0.0052	0.1015	0.0271	1.31818	3.56579	-0.0185876166548252	61302	68351	59618
c4y_0500101	mt2u_0010001	0.0128	0.415	0.0309	0.9754	-0.0139	0.0049	0.1015	0.0227	1.31818	3.72131	-0.0167611646796318	61302	68351	59618
c4y_0500101	mt2u_0020001	-0.0195	0.3217	-0.0605	0.9518	-0.0062	0.0046	0.1015	0.0228	1.31818	3.8	-0.00618299926017663	61302	68351	59618
c4y_0500101	mumps_cum_4y	0.3413	0.6655	0.5128	0.6081	0.0237	0.0051	0.1015	0.0044	1.31818	0.594595	0.0200475214709516	61581	71319	60008
c4y_0500101	mycotic_or_fungal_infection_cum_2y	0.2528	0.5623	0.4495	0.653	-0.0017	0.0049	0.1015	0.0053	1.31818	0.929825	-0.00819162484926225	61581	71029	59779
c4y_0500101	nuts_allergy_score_until_4yo_positive	-0.2392	0.3009	-0.795	0.4266	-0.0028	0.0048	0.1015	0.0098	1.31818	1.44118	0.00467683884315176	61581	73406	60093
c4y_0500101	otitis_media_cum_2y	-0.0573	0.1188	-0.482	0.6298	0.0283	0.0051	0.1015	0.0243	1.31818	3.68182	0.0365636229163975	61581	70615	59454
c4y_0500101	out_of_night_diapers_age_4y	-0.3675	0.2099	-1.7508	0.08	-0.008	0.0052	0.1015	0.0304	1.31818	2.15603	0.012500250162283	61581	70178	60128
c4y_0500101	participant_reported_food_allergy_cum_4y	-0.0907	0.0835	-1.0863	0.2774	-0.0148	0.005	0.1015	0.0429	1.31818	4.71429	-0.0114464109505492	61581	73011	59783
c4y_0500101	pb	0.234	0.0806	2.9034	0.0037	0.0714	0.0056	0.1015	0.0508	1.31818	6.51282	0.0594842542512769	61302	61843	61283
c4y_0500101	peanuts_allergy_score_4yo_positive	-0.5071	1.926	-0.2633	0.7923	0.0032	0.0051	0.1015	0.0018	1.31818	0.28125	0.0110107370463841	61581	73679	60322
c4y_0500101	premature_birth	-0.1417	0.1546	-0.9164	0.3594	-0.0074	0.005	0.1015	0.0091	1.31818	1.56897	-0.00409708912789632	61581	71319	60008
c4y_0500101	psychomotor_developmental_delay_cum_4y	NA	NA	NA	NA	-0.0012	0.005	0.1015	-0.0018	1.31818	-0.295082	NA	61581	71319	60008
c4y_0500101	roseola_infantum_cum_2y	0.0616	0.1323	0.4656	0.6415	0.0303	0.0056	0.1015	0.0126	1.31818	2	0.0333383773576079	61581	70610	59457
c4y_0500101	rsv_infection_cum_2y	0.0844	0.1181	0.7148	0.4747	0.0142	0.0054	0.1015	0.0361	1.31818	5.30882	0.0114159151262166	61581	70806	59599
c4y_0500101	sccon003	0.2535	0.2349	1.0792	0.2805	0.0606	0.0051	0.1015	0.0704	1.31818	8.38095	0.043172278076148	61302	61845	61285
c4y_0500101	sccon005	0.0512	0.3687	0.1388	0.8896	-0.0062	0.0047	0.1015	0.0252	1.31818	3.76119	-0.00945664309915629	61302	61143	60628
c4y_0500101	se	-0.058	0.0779	-0.7447	0.4565	0.0381	0.0055	0.1015	0.0628	1.31818	1.82558	0.0467608826011953	61302	61844	61284
c4y_0500101	shellfish_allergy_score_until_4yo_positive	-0.0643	0.6264	-0.1026	0.9183	0.0089	0.0043	0.1015	0.0027	1.31818	0.442623	0.011611382001599	61581	73913	60486
c4y_0500101	soba_allergy_score_until_4yo_positive	-0.0137	0.1794	-0.0765	0.939	-0.0086	0.0048	0.1015	0.0105	1.31818	1.75	-0.00969893592072764	61581	73913	60486
c4y_0500101	soybean_allergy_score_until_4yo_positive	-0.1459	0.3441	-0.4239	0.6716	-0.0053	0.0049	0.1015	0.0084	1.31818	1.29231	-0.00174956192396492	61581	73913	60486
c4y_0500101	streptococcus_pyogenes_cum_4y	0.1338	0.3772	0.3547	0.7228	0.0026	0.0053	0.1015	0.0062	1.31818	0.984127	-0.000513371719163719	61581	71319	60008
c4y_0500101	ucbb_0080001b	0.1526	0.1158	1.3179	0.1875	-0.009	0.0046	0.1015	0.029	1.31818	4.83333	-0.0198111721553603	61581	78465	61182
c4y_0500101	ucbb_0410001	-0.1017	0.0668	-1.522	0.128	-0.0019	0.0068	0.1015	0.3582	1.31818	8.3109	0.0228196853535364	61302	68351	59618
c4y_0500101	ucbb_0420001	-0.093	0.0808	-1.1513	0.2496	-0.0083	0.0069	0.1015	0.3484	1.31818	7.81166	0.0110785652615407	61302	68351	59618
c4y_0500101	ucbb_0430001	-0.0095	0.0528	-0.1791	0.8579	-0.0343	0.0054	0.1015	0.2981	1.31818	4.26466	-0.0448145026236422	61302	68351	59618
c4y_0500101	ucbb_0450001	0.0096	0.0908	0.1053	0.9162	3e-04	0.0061	0.1015	0.0986	1.31818	10.9556	-0.000705209245740066	61302	68351	59618
c4y_0500101	ucbb_0460001	0.016	0.133	0.1202	0.9044	0.0063	0.0057	0.1015	0.0956	1.31818	10.5055	0.00583970208223244	61302	68351	59618
c4y_0500101	ucbb_0480001	-0.1146	0.0902	-1.2707	0.2038	-0.0038	0.0066	0.1015	0.3442	1.31818	7.23109	0.0229318188506901	61302	61862	61302
c4y_0500101	upper_respiratory_tract_infection_cum_2y	0.0824	0.1685	0.4892	0.6247	5e-04	0.0052	0.1015	0.018	1.31818	2.64706	-0.0031597524545063	61581	70773	59579
c4y_0500101	urinary_tract_infections_cum_4y	NA	NA	NA	NA	0.0062	0.0052	0.1015	-0.0027	1.31818	-0.442623	NA	61581	70444	59311
c4y_0500101	urticaria_cum_4y	-0.2511	0.3161	-0.7943	0.427	-0.0064	0.0049	0.1015	0.0121	1.31818	1.77941	0.00181562934266038	61581	70830	59623
c4y_0500101	varicella_cum_4y	0.2555	0.2974	0.8588	0.3904	0.0223	0.0051	0.1015	0.0045	1.31818	0.642857	0.0204475941568844	61581	70238	59140
c4y_0500101	wheat_allergy_score_until_4yo_positive	0.0103	0.1071	0.0962	0.9233	-0.0135	0.0051	0.1015	0.0305	1.31818	4.55224	-0.0167475692182225	61581	73913	60486
c4y_asq_acomu	BMI	-0.1598	0.0582	-2.744	0.0061	0.0101	0.0066	0.058	0.1732	6.59091	19.4607	0.0295928988160761	58807	163835	0
c4y_asq_acomu	adenovirus_infection_cum_2y	0.164	0.1681	0.9756	0.3293	0.0146	0.005	0.058	0.0171	6.59091	2.71429	0.011377162747483	61740	65763	57739
c4y_asq_acomu	allergic_conjunctivitis_cum_4y	0.0083	0.177	0.047	0.9625	0.0075	0.005	0.058	0.0162	6.59091	2.28169	0.00833351464671536	61740	65763	57739
c4y_asq_acomu	allergic_conjunctivitis_or_rhinitis_or_hay_fever_cum_4y	-0.3002	0.2799	-1.0727	0.2834	0.0113	0.0048	0.058	0.0086	6.59091	1.11688	0.0198421042609601	61740	65763	57739
c4y_asq_acomu	allergic_rhinitis_cum_4y	-0.3332	0.2339	-1.4244	0.1543	0.0099	0.005	0.058	0.0126	6.59091	1.55556	0.0206680715963065	61740	65763	57739
c4y_asq_acomu	any_food_allergy_score_positive_until_4yo	-0.1388	0.0975	-1.4231	0.1547	-0.0053	0.0052	0.058	0.0548	6.59091	5.48	0.00210416144110761	61740	65164	57567
c4y_asq_acomu	asthma_cum_4y	0.1763	0.1324	1.3322	0.1828	0.0041	0.005	0.058	0.0306	6.59091	3.1875	-0.00303739873686437	61740	65763	57739
c4y_asq_acomu	atopic_dermatitis_cum_4y	-0.0337	0.0999	-0.3377	0.7356	-0.0109	0.005	0.058	0.0633	6.59091	5.86111	-0.0106319663021634	61740	65763	57739
c4y_asq_acomu	autistic_spectrum_disorder_and_pddnos_cum_4y	-0.7558	0.2572	-2.9381	0.0033	-0.1876	0.0047	0.058	0.0107	6.59091	1.94545	-0.19495697441012	61740	65763	57739
c4y_asq_acomu	bone_fracture_cum_4y	-0.0453	0.3924	-0.1154	0.9082	0.0062	0.0053	0.058	0.0034	6.59091	0.548387	0.007718269615123	61740	65763	57739
c4y_asq_acomu	breast_feeding_cessation_1m	-0.1197	0.3552	-0.337	0.7361	-0.0132	0.0047	0.058	0.004	6.59091	0.634921	-0.0132960927398251	61740	63210	56088
c4y_asq_acomu	breast_feeding_cessation_2m	-0.1861	0.1761	-1.0565	0.2907	-0.0188	0.0053	0.058	0.0142	6.59091	2.18462	-0.0177986249849882	61740	54427	48452
c4y_asq_acomu	breast_feeding_cessation_3m	-0.4032	0.2111	-1.9105	0.0561	-0.0187	0.005	0.058	0.0112	6.59091	1.77778	-0.0109329345594657	61740	63210	56088
c4y_asq_acomu	breast_feeding_cessation_age	0.2788	0.1926	1.4474	0.1478	0.0167	0.0048	0.058	0.018	6.59091	2.14286	0.00997316927874661	61740	63210	56088
c4y_asq_acomu	breast_feeding_period_1y	0.3682	0.1691	2.1776	0.0294	0.0334	0.0053	0.058	0.0188	6.59091	2.84848	0.0260478718742253	61740	63210	56088
c4y_asq_acomu	c1hy_0030001b2	-0.2052	0.2035	-1.0085	0.3132	0.0295	0.0045	0.058	0.0102	6.59091	1.85455	0.0387848326394631	61740	65376	57739
c4y_asq_acomu	c1hy_0070002b	-0.2874	0.2541	-1.1308	0.2581	-0.012	0.005	0.058	0.0083	6.59091	1.40678	-0.00713704657025115	61740	65376	57739
c4y_asq_acomu	c1hy_0100001_2	-0.1785	0.1966	-0.9079	0.3639	9e-04	0.0051	0.058	0.0118	6.59091	1.81538	0.00582150091297034	61740	68351	61739
c4y_asq_acomu	c1hy_0100001_3	-0.0376	0.1345	-0.2796	0.7798	-2e-04	0.0051	0.058	0.0295	6.59091	3.73418	0.00140654185738811	61740	68351	61739
c4y_asq_acomu	c1hy_0100001_4	NA	NA	NA	NA	-0.0086	0.005	0.058	-0.0043	6.59091	-0.767857	NA	61740	68351	61739
c4y_asq_acomu	c1hy_0100501_3	-0.2011	0.2689	-0.7477	0.4546	0.0013	0.0049	0.058	0.0065	6.59091	1.14035	0.00545014353306033	61740	68351	61739
c4y_asq_acomu	c1hy_0100501_4	-0.6754	0.9295	-0.7266	0.4675	-0.0094	0.0046	0.058	0.0022	6.59091	0.407407	-0.00233244413307079	61740	68351	61739
c4y_asq_acomu	c1hy_0102001_3	NA	NA	NA	NA	-0.004	0.0048	0.058	-0.0046	6.59091	-0.754098	NA	61740	68351	61739
c4y_asq_acomu	c1hy_0103001_3	-0.2038	0.1697	-1.2014	0.2296	-0.01	0.0052	0.058	0.018	6.59091	3.33333	-0.00409336772052736	61740	68351	61739
c4y_asq_acomu	c1hy_0103501_2	-0.1961	0.1429	-1.3728	0.1698	-0.0383	0.0049	0.058	0.0212	6.59091	2.94444	-0.034807187282595	61740	68351	61739
c4y_asq_acomu	c1hy_0103501_3	0.3391	1.1571	0.2931	0.7695	-0.0114	0.0048	0.058	0.0018	6.59091	0.295082	-0.0159430054690021	61740	68351	61739
c4y_asq_acomu	c1hy_0104001_2	-0.0719	0.1403	-0.5121	0.6086	-0.0157	0.005	0.058	0.0266	6.59091	4.09231	-0.0143021568733425	61740	68351	61739
c4y_asq_acomu	c1hy_0104001_3	NA	NA	NA	NA	-0.0093	0.0048	0.058	-0.0029	6.59091	-0.508772	NA	61740	67848	61321
c4y_asq_acomu	c1hy_0104501_2	-0.2563	0.2865	-0.8946	0.371	-0.0429	0.0055	0.058	0.0064	6.59091	1.03226	-0.0416012555579035	61740	68172	61595
c4y_asq_acomu	c1hy_0105001_2	0.012	0.1363	0.0883	0.9296	-0.06	0.0048	0.058	0.028	6.59091	4.24242	-0.0665478133758956	61740	68182	61601
c4y_asq_acomu	c1hy_0105001_3	NA	NA	NA	NA	0.011	0.0049	0.058	-0.003	6.59091	-0.491803	NA	61740	68212	61625
c4y_asq_acomu	c1hy_0240001_1	0.3267	0.4036	0.8095	0.4182	0.0113	0.0046	0.058	0.0045	6.59091	0.725806	0.00684549576047698	61740	68106	61539
c4y_asq_acomu	c1hy_0240001_2	-0.3236	0.3365	-0.9616	0.3362	-0.0082	0.0047	0.058	0.0057	6.59091	0.890625	-0.00284456371588214	61740	68169	61594
c4y_asq_acomu	c1hy_0250001_1	0.1925	0.1377	1.3976	0.1622	0.0392	0.0051	0.058	0.0278	6.59091	3.80822	0.0350595498595197	61740	68208	61622
c4y_asq_acomu	c1hy_0250001_2	0.0763	0.1638	0.4657	0.6414	0.0044	0.0052	0.058	0.0162	6.59091	2.41791	0.00238394877787747	61740	68198	61615
c4y_asq_acomu	c1hy_0250001_3	-0.1399	0.1134	-1.2333	0.2174	-0.0396	0.0051	0.058	0.0352	6.59091	5.10145	-0.0371175479876523	61740	68202	61613
c4y_asq_acomu	c1hy_0380101_1	NA	NA	NA	NA	-0.0245	0.005	0.058	-0.0018	6.59091	-0.295082	NA	61740	64404	58252
c4y_asq_acomu	c1hy_0380101_2	-0.023	0.2102	-0.1096	0.9128	-0.0216	0.0049	0.058	0.0101	6.59091	1.68333	-0.0231535605720351	61740	67114	60677
c4y_asq_acomu	c1hy_0380101_3	NA	NA	NA	NA	0.0319	0.0051	0.058	-7e-04	6.59091	-0.106061	NA	61740	66949	60535
c4y_asq_acomu	c1hy_0380101_4	NA	NA	NA	NA	0.0082	0.005	0.058	-2e-04	6.59091	-0.03125	NA	61740	68045	61492
c4y_asq_acomu	c1hy_0493002b	-0.393	0.4649	-0.8455	0.3978	3.7602e-05	0.0055	0.058	0.0045	6.59091	0.789474	0.00659914489834649	61740	65376	57739
c4y_asq_acomu	c1hy_asq_total	0.6684	0.0763	8.7563	2.018e-18	0.33	0.0052	0.058	0.0772	6.59091	8.21277	0.365025488854695	61740	58162	51356
c4y_asq_acomu	c1hy_bed_time	-0.1411	0.133	-1.0609	0.2887	-0.0435	0.0045	0.058	0.0269	6.59091	3.68493	-0.0452992220179853	61740	61862	54927
c4y_asq_acomu	c1hy_bmi	-0.0492	0.0711	-0.6922	0.4888	0.02	0.0055	0.058	0.1847	6.59091	13.2878	0.030960011094456	61740	65141	57548
c4y_asq_acomu	c1hy_nap_count	0.0282	0.1687	0.1671	0.8673	-0.0319	0.0047	0.058	0.0165	6.59091	2.46269	-0.038195920059865	61740	61862	54927
c4y_asq_acomu	c1hy_night_wake_up_count	-0.1971	0.131	-1.5054	0.1322	-0.0203	0.0052	0.058	0.0287	6.59091	4.28358	-0.0154713259013049	61740	61862	54927
c4y_asq_acomu	c1hy_sleep_time_day	0.0706	0.1543	0.4577	0.6471	-0.0321	0.005	0.058	0.0195	6.59091	3.25	-0.0400512391831079	61740	61862	54927
c4y_asq_acomu	c1hy_sleep_time_night	0.2227	0.1427	1.5599	0.1188	0.062	0.0049	0.058	0.0231	6.59091	3.34783	0.0651336331455693	61740	59247	53088
c4y_asq_acomu	c1hy_total_sleep_time	0.2803	0.2446	1.146	0.2518	0.0117	0.0047	0.058	0.01	6.59091	1.5873	0.00664149767311327	61740	61862	54927
c4y_asq_acomu	c1hy_wake_up_time	0.1103	0.0886	1.2448	0.2132	-0.0254	0.0051	0.058	0.0699	6.59091	9.07792	-0.0380348810376104	61740	61862	54927
c4y_asq_acomu	c1y_0010001_1	NA	NA	NA	NA	NA	NA	0.058	2e-04	6.59091	0.0350877	NA	61740	67626	61104
c4y_asq_acomu	c1y_0010001_3	NA	NA	NA	NA	0.0024	0.0048	0.058	-4e-04	6.59091	-0.0677966	NA	61740	67601	61082
c4y_asq_acomu	c1y_0090005b	NA	NA	NA	NA	-0.028	0.005	0.058	-0.0013	6.59091	-0.188406	NA	61740	65376	57739
c4y_asq_acomu	c1y_0170001_1	-0.1954	0.1951	-1.0015	0.3166	0.0018	0.0053	0.058	0.0144	6.59091	2.18182	0.0078305987571134	61740	67995	61441
c4y_asq_acomu	c1y_0170001_1_3	0.0072	0.1021	0.0707	0.9436	-0.0205	0.005	0.058	0.0501	6.59091	5.16495	-0.0245479902584648	61740	63210	56088
c4y_asq_acomu	c1y_0170001_3	0.1299	0.1449	0.8968	0.3698	-0.0243	0.0051	0.058	0.0238	6.59091	3.05128	-0.0317388873228464	61740	68102	61527
c4y_asq_acomu	c1y_0210001_1	0.0243	0.2395	0.1016	0.9191	0.0263	0.0049	0.058	0.0085	6.59091	1.25	0.028173824473502	61740	67881	61316
c4y_asq_acomu	c1y_0210001_2	-0.0347	0.2444	-0.1418	0.8872	-0.0232	0.005	0.058	0.0083	6.59091	1.23881	-0.0245465458407168	61740	67868	61331
c4y_asq_acomu	c1y_0220001_1	0.2303	0.1633	1.4105	0.1584	0.0213	0.0053	0.058	0.0185	6.59091	3.13559	0.015850147442015	61740	66059	59702
c4y_asq_acomu	c1y_0220001_2	0.2122	0.175	1.2125	0.2253	0.0093	0.0052	0.058	0.016	6.59091	2.38806	0.00344956753208255	61740	68351	61739
c4y_asq_acomu	c1y_0220001_3	-0.2274	0.1072	-2.1222	0.0338	-0.0301	0.006	0.058	0.0414	6.59091	6.27273	-0.0216024233860752	61740	68351	61739
c4y_asq_acomu	c1y_1_bmi	-0.0447	0.0687	-0.651	0.515	0.0334	0.0049	0.058	0.2582	6.59091	13.1066	0.0507782395543615	61740	64521	57010
c4y_asq_acomu	c1y_2_bmi	-0.0651	0.0634	-1.0259	0.3049	0.0332	0.0055	0.058	0.282	6.59091	17.4074	0.0546311897439333	61740	65089	57498
c4y_asq_acomu	c1y_asq_total	0.5406	0.0654	8.2688	1.3536e-16	0.2605	0.0053	0.058	0.1088	6.59091	11.6989	0.266870769587949	61740	64930	57376
c4y_asq_acomu	c1y_bed_time	0.1249	0.1805	0.6919	0.489	-0.043	0.0048	0.058	0.0129	6.59091	2.01562	-0.0537161564507919	61740	61862	54927
c4y_asq_acomu	c1y_nap_count	0.0707	0.1551	0.4555	0.6487	-0.02	0.005	0.058	0.0192	6.59091	3.04762	-0.0258657328084115	61740	61862	54927
c4y_asq_acomu	c1y_night_wake_up_count	-0.1411	0.1573	-0.8974	0.3695	-0.0229	0.0051	0.058	0.0191	6.59091	3.03175	-0.0219188386440056	61740	61862	54927
c4y_asq_acomu	c1y_sleep_time_day	0.0262	0.1495	0.175	0.8611	-0.0148	0.0045	0.058	0.0204	6.59091	3.2381	-0.0182730656882134	61740	61862	54927
c4y_asq_acomu	c1y_sleep_time_night	0.0752	0.1259	0.5974	0.5503	0.0653	0.0053	0.058	0.029	6.59091	4.26471	0.0735975911756922	61740	61862	54927
c4y_asq_acomu	c1y_total_sleep_time	0.0878	0.1315	0.6675	0.5045	0.0288	0.0046	0.058	0.0279	6.59091	4.5	0.030171774677046	61740	61862	54927
c4y_asq_acomu	c1y_wake_up_time	0.0717	0.0982	0.7303	0.4652	-0.0158	0.0051	0.058	0.063	6.59091	8.87324	-0.0235354462194276	61740	61862	54927
c4y_asq_acomu	c2hy_0040401b	NA	NA	NA	NA	-0.0178	0.0047	0.058	-0.0044	6.59091	-0.733333	NA	61740	65376	57739
c4y_asq_acomu	c2hy_asq_total	0.8569	0.0612	13.9967	1.6331e-44	0.4402	0.0062	0.058	0.0765	6.59091	8.89535	0.490468395757662	61740	57966	51180
c4y_asq_acomu	c2hy_bmi	-0.1016	0.07	-1.4514	0.1467	0.0112	0.0056	0.058	0.2398	6.59091	16.2027	0.0287630465815457	61740	64929	57381
c4y_asq_acomu	c2y_0070301b	NA	NA	NA	NA	-0.0307	0.0048	0.058	-2e-04	6.59091	-0.0338983	NA	61740	65376	57739
c4y_asq_acomu	c2y_0080001_1	-0.0427	0.1625	-0.2631	0.7925	0.0022	0.0053	0.058	0.0208	6.59091	3.25	0.00395722439421802	61740	68149	61577
c4y_asq_acomu	c2y_0080001_2	0.2428	0.1519	1.598	0.11	0.0176	0.0055	0.058	0.0219	6.59091	3.47619	0.0103432389975475	61740	67793	61278
c4y_asq_acomu	c2y_0090001b2	NA	NA	NA	NA	0.0288	0.0049	0.058	-0.008	6.59091	-1.37931	NA	61740	65376	57739
c4y_asq_acomu	c2y_0100001_2	-0.0989	0.1524	-0.6488	0.5165	-0.0107	0.0047	0.058	0.0196	6.59091	2.9697	-0.0127443325905461	61740	34397	31645
c4y_asq_acomu	c2y_0100001_3	-0.0679	0.1699	-0.3996	0.6894	-0.003	0.0053	0.058	0.0195	6.59091	2.70833	-0.000916213582624533	61740	67902	61391
c4y_asq_acomu	c2y_0100001_4	-0.1574	0.2465	-0.6383	0.5233	-0.003	0.0051	0.058	0.008	6.59091	1.25	0.000240093852841787	61740	68235	61651
c4y_asq_acomu	c2y_0100501_3	-0.4363	0.2403	-1.8154	0.0695	-9e-04	0.0047	0.058	0.0093	6.59091	1.55	0.0094753378770768	61740	66813	59015
c4y_asq_acomu	c2y_0102001_3	NA	NA	NA	NA	-0.0015	0.0046	0.058	-5e-04	6.59091	-0.0877193	NA	61740	66813	59015
c4y_asq_acomu	c2y_0103501_2	-0.6244	0.199	-3.1372	0.0017	-0.0375	0.005	0.058	0.0157	6.59091	2.34328	-0.0228155741824916	61740	66813	59015
c4y_asq_acomu	c2y_0103501_3	NA	NA	NA	NA	NA	NA	0.058	5e-04	6.59091	0.0833333	NA	61740	66116	58505
c4y_asq_acomu	c2y_0104001_2	-0.1455	0.1692	-0.8601	0.3898	-0.0156	0.0056	0.058	0.0185	6.59091	2.68116	-0.013211382927551	61740	62761	55587
c4y_asq_acomu	c2y_0104001_3	NA	NA	NA	NA	-0.0147	0.0055	0.058	-0.0028	6.59091	-0.491228	NA	61740	63720	56480
c4y_asq_acomu	c2y_0104501_2	NA	NA	NA	NA	-0.0497	0.0052	0.058	-0.009	6.59091	-1.55172	NA	61740	63760	56528
c4y_asq_acomu	c2y_0105001_2	-0.3295	0.1459	-2.2582	0.0239	-0.0557	0.0047	0.058	0.0227	6.59091	3.28986	-0.0511072661772261	61740	65805	58209
c4y_asq_acomu	c2y_0105001_3	0.0796	0.4468	0.1781	0.8587	-4e-04	0.0046	0.058	0.0027	6.59091	0.457627	-0.00147981608373894	61740	65731	58150
c4y_asq_acomu	c2y_asq_total	0.8146	0.0676	12.0507	1.9242e-33	0.3841	0.0055	0.058	0.079	6.59091	8.97727	0.423100326746088	61740	57865	51105
c4y_asq_acomu	c2y_bmi	-0.0611	0.0649	-0.9412	0.3466	0.0139	0.0049	0.058	0.237	6.59091	16.4583	0.0265434985882245	61740	64938	57376
c4y_asq_acomu	c3hy_asq_total	0.9532	0.0544	17.5298	8.4912e-69	0.5078	0.0057	0.058	0.0646	6.59091	8.17722	0.533369746628367	61740	65276	57667
c4y_asq_acomu	c3hy_bmi	0.01	0.0631	0.1581	0.8744	-0.0013	0.0055	0.058	0.2701	6.59091	16.3697	-0.00323453229190034	61740	65376	57739
c4y_asq_acomu	c3y_0040001_1	0.173	0.2549	0.6786	0.4974	0.0052	0.0051	0.058	0.0083	6.59091	1.22059	0.00196718587588537	61740	65725	58143
c4y_asq_acomu	c3y_0040001_2	-0.1617	0.2188	-0.7387	0.4601	-0.0025	0.0051	0.058	0.0111	6.59091	1.65672	0.00141572366894279	61740	65903	58276
c4y_asq_acomu	c3y_0050001_1	-0.0076	0.1535	-0.0497	0.9604	0.042	0.0051	0.058	0.022	6.59091	3.18841	0.048182914684237	61740	65855	58250
c4y_asq_acomu	c3y_0050001_2	0.1822	0.2423	0.7522	0.4519	0.0063	0.0048	0.058	0.0089	6.59091	1.28986	0.00285553477411635	61740	65793	58203
c4y_asq_acomu	c3y_0050001_3	-0.0397	0.1158	-0.343	0.7316	-0.0374	0.0054	0.058	0.0435	6.59091	6.30435	-0.0410582908707031	61740	65761	58170
c4y_asq_acomu	c3y_0100301b	-0.0205	0.3339	-0.0613	0.9511	-0.0149	0.0044	0.058	0.0041	6.59091	0.554054	-0.0166004690566163	61740	65376	57739
c4y_asq_acomu	c3y_0110001_3	0.194	0.1561	1.243	0.2139	-0.0167	0.0047	0.058	0.0212	6.59091	2.90411	-0.0261381235162863	61740	65733	58149
c4y_asq_acomu	c3y_0110501_3	0.2711	0.6303	0.4301	0.6671	-0.013	0.0054	0.058	0.0021	6.59091	0.368421	-0.0177664868617427	61740	65818	58222
c4y_asq_acomu	c3y_0112001_3	NA	NA	NA	NA	0.005	0.0051	0.058	-0.0015	6.59091	-0.254237	NA	61740	65865	58265
c4y_asq_acomu	c3y_0113501_2	-0.9017	0.7006	-1.2871	0.1981	-0.0519	0.005	0.058	0.0043	6.59091	0.661538	-0.0438491940105251	61740	66144	58487
c4y_asq_acomu	c3y_0113501_3	NA	NA	NA	NA	-0.0127	0.0053	0.058	-0.0015	6.59091	-0.217391	NA	61740	66813	59015
c4y_asq_acomu	c3y_0114001_2	-0.0662	0.3613	-0.1833	0.8546	-0.0236	0.0052	0.058	0.0042	6.59091	0.591549	-0.0254518733043363	61740	66813	59015
c4y_asq_acomu	c3y_0114001_3	NA	NA	NA	NA	-0.0034	0.0048	0.058	-0.0047	6.59091	-0.783333	NA	61740	66696	58918
c4y_asq_acomu	c3y_0114501_2	NA	NA	NA	NA	-0.0537	0.0049	0.058	-0.0038	6.59091	-0.666667	NA	61740	66813	59015
c4y_asq_acomu	c3y_0115001_2	-0.3928	0.1829	-2.1476	0.0317	-0.0458	0.0049	0.058	0.0175	6.59091	2.46479	-0.0388170630929007	61740	66776	58983
c4y_asq_acomu	c3y_0115001_3	0.7862	2.0705	0.3797	0.7042	-0.0129	0.0048	0.058	0.0016	6.59091	0.231884	-0.0222861018356498	61740	66813	59015
c4y_asq_acomu	c3y_0280201b	0.2672	0.3871	0.6901	0.4901	0.0264	0.0055	0.058	0.0051	6.59091	0.689189	0.0252592557683451	61740	65376	57739
c4y_asq_acomu	c3y_0280301b	NA	NA	NA	NA	0.0186	0.0055	0.058	-0.0041	6.59091	-0.602941	NA	61740	65376	57739
c4y_asq_acomu	c3y_0280501b	-0.1361	0.2478	-0.549	0.583	0.0317	0.0047	0.058	0.0089	6.59091	1.27143	0.0392995028904801	61740	65376	57739
c4y_asq_acomu	c3y_0280601b	0.4777	0.3668	1.3024	0.1928	0.0204	0.0048	0.058	0.0065	6.59091	0.866667	0.0136152467136533	61740	65376	57739
c4y_asq_acomu	c3y_0280901b	NA	NA	NA	NA	0.0022	0.0051	0.058	-0.0038	6.59091	-0.520548	NA	61740	65376	57739
c4y_asq_acomu	c3y_0600101_1	NA	NA	NA	NA	-0.0292	0.0043	0.058	-0.01	6.59091	-1.5625	NA	61740	66813	59015
c4y_asq_acomu	c3y_0600101_2	NA	NA	NA	NA	NA	NA	0.058	0.001	6.59091	0.15625	NA	61740	66813	59015
c4y_asq_acomu	c3y_0600101_3	NA	NA	NA	NA	0.0327	0.0047	0.058	-0.0012	6.59091	-0.181818	NA	61740	66813	59015
c4y_asq_acomu	c3y_0600101_4	NA	NA	NA	NA	0.0136	0.0054	0.058	-0.0052	6.59091	-0.787879	NA	61740	62712	55508
c4y_asq_acomu	c3y_asq_total	0.8543	0.0612	13.9534	2.9976e-44	0.4761	0.0055	0.058	0.0674	6.59091	8.53165	0.502605077104716	61740	65178	57582
c4y_asq_acomu	c3y_bed_time	0.0485	0.1287	0.3767	0.7064	-0.0485	0.005	0.058	0.0309	6.59091	4.29167	-0.0598654382610828	61740	60307	53666
c4y_asq_acomu	c3y_bmi	-0.0492	0.0629	-0.7828	0.4337	0.0047	0.0055	0.058	0.2654	6.59091	15.7976	0.0136717897067641	61740	62797	55544
c4y_asq_acomu	c3y_nap_count	-0.1424	0.1488	-0.9574	0.3384	-0.0012	0.0047	0.058	0.0206	6.59091	3.12121	0.00371883128921592	61740	61862	54927
c4y_asq_acomu	c3y_night_wake_up_count	0.0232	0.1425	0.1626	0.8708	-0.0076	0.0048	0.058	0.0214	6.59091	2.77922	-0.00975754776088493	61740	61862	54927
c4y_asq_acomu	c3y_sleep_time_day	-0.2422	0.1554	-1.5584	0.1191	-0.0165	0.0049	0.058	0.0233	6.59091	3.32857	-0.0100723434917628	61740	61862	54927
c4y_asq_acomu	c3y_sleep_time_night	-0.0585	0.125	-0.4679	0.6399	0.0696	0.005	0.058	0.0351	6.59091	4.94366	0.0849080767540209	61740	61862	54927
c4y_asq_acomu	c3y_total_sleep_time	-0.3644	0.2243	-1.6245	0.1043	0.0322	0.0049	0.058	0.0118	6.59091	1.84375	0.0474312949785638	61740	61862	54927
c4y_asq_acomu	c3y_wake_up_time	-0.0512	0.0871	-0.5882	0.5564	-0.0307	0.0048	0.058	0.0777	6.59091	9.03488	-0.0337588594855998	61740	60304	53669
c4y_asq_acomu	c4y_0042102b	0.1391	0.1134	1.2258	0.2203	0.0021	0.0051	0.058	0.0495	6.59091	5.625	-0.00543468822907157	61740	65376	57739
c4y_asq_acomu	c4y_0060301b	0.4663	1.1203	0.4162	0.6772	-0.0152	0.0051	0.058	0.0017	6.59091	0.261538	-0.0224167268873863	61740	62090	55009
c4y_asq_acomu	c4y_0070001_3	-0.0653	0.2301	-0.284	0.7764	-0.0118	0.0054	0.058	0.0123	6.59091	1.5375	-0.0115054169036186	61740	66813	59015
c4y_asq_acomu	c4y_0070501_3	-0.3402	0.581	-0.5855	0.5582	-0.0113	0.0044	0.058	0.0028	6.59091	0.444444	-0.00821546457896553	61740	66813	59015
c4y_asq_acomu	c4y_0073501_2	-0.2525	0.1482	-1.7031	0.0885	-0.0427	0.0056	0.058	0.0278	6.59091	3.97143	-0.0379648580543804	61740	66813	59015
c4y_asq_acomu	c4y_0073501_3	NA	NA	NA	NA	-0.0089	0.0054	0.058	-0.0024	6.59091	-0.347826	NA	61740	66813	59015
c4y_asq_acomu	c4y_0074001_2	-0.2502	0.245	-1.0209	0.3073	-0.0294	0.0044	0.058	0.0094	6.59091	1.25333	-0.0270748707137072	61740	66813	59015
c4y_asq_acomu	c4y_0075001_2	-0.9295	1.83	-0.5079	0.6115	-0.0618	0.0047	0.058	0.0023	6.59091	0.315068	-0.0583028932103445	61740	66813	59015
c4y_asq_acomu	c4y_0075001_3	NA	NA	NA	NA	NA	NA	0.058	0.0017	6.59091	0.257576	NA	61740	66813	59015
c4y_asq_acomu	c4y_0075501_2	-1	4.6559	-0.233	0.8157	-0.0689	0.0051	0.058	0.0019	6.59091	0.253333	-0.0655853135150733	61740	66813	59015
c4y_asq_acomu	c4y_0075501_3	-0.22	0.2654	-0.8291	0.4071	-0.0014	0.0048	0.058	0.008	6.59091	1.17647	0.00332615349296306	61740	66813	59015
c4y_asq_acomu	c4y_0310401b	NA	NA	NA	NA	0.0255	0.005	0.058	-0.0049	6.59091	-0.544444	NA	61740	58660	52026
c4y_asq_acomu	c4y_0310901b	0.3324	0.2468	1.3464	0.1782	0.0179	0.0051	0.058	0.0128	6.59091	1.52381	0.0110936036007477	61740	64853	57336
c4y_asq_acomu	c4y_0490001_1	0.1735	0.1938	0.8949	0.3708	0.0332	0.0049	0.058	0.0125	6.59091	1.66667	0.0326187196243161	61740	66813	59015
c4y_asq_acomu	c4y_0490001_2	-0.0847	0.2143	-0.3955	0.6925	-0.0368	0.0049	0.058	0.0097	6.59091	1.34722	-0.03944329821054	61740	66518	58803
c4y_asq_acomu	c4y_0490001_3	-0.6402	3.1731	-0.2018	0.8401	-0.0025	0.0051	0.058	0.0014	6.59091	0.208955	0.00314106002036292	61740	66682	58921
c4y_asq_acomu	c4y_asq_bgm	0.3603	0.0956	3.7689	2e-04	0.4074	0.0056	0.058	0.0502	6.59091	6.12195	0.432631495088899	61740	68351	61739
c4y_asq_acomu	c4y_asq_cfm	0.5866	0.0777	7.5534	4.2409e-14	0.4363	0.005	0.058	0.0527	6.59091	6.3494	0.451641561422106	61740	68351	61739
c4y_asq_acomu	c4y_asq_dproblem	0.8943	0.0701	12.7603	2.7316e-37	0.5446	0.0059	0.058	0.0419	6.59091	5.2375	0.556768513746894	61740	68351	61739
c4y_asq_acomu	c4y_asq_epersonal	0.5835	0.1153	5.0594	4.2061e-07	0.44	0.0055	0.058	0.0279	6.59091	3.44444	0.459273496107774	61740	68351	61739
c4y_asq_acomu	c4y_asq_total	0.8019	0.0462	17.3627	1.5802e-67	0.7116	0.0062	0.058	0.0553	6.59091	6.28409	0.783008627815399	61740	65158	57564
c4y_asq_acomu	c4y_bmi	0.0129	0.0637	0.2017	0.8401	0.0019	0.006	0.058	0.2773	6.59091	16.7048	0.000551021775333164	61740	65376	57739
c4y_asq_acomu	c6m_0010201_1	-0.1969	0.1832	-1.0748	0.2825	-0.0129	0.0052	0.058	0.0218	6.59091	1.87931	-0.00684619498359275	61740	68351	61739
c4y_asq_acomu	c6m_0010201_2	-0.09	0.2038	-0.4414	0.6589	0.006	0.0055	0.058	0.016	6.59091	1.64948	0.00943892954683852	61740	67552	61061
c4y_asq_acomu	c6m_0010201_3	-0.6487	0.9659	-0.6716	0.5018	0.0038	0.0055	0.058	0.0042	6.59091	0.466667	0.0145819953642663	61740	68351	61739
c4y_asq_acomu	c6m_0010201_5	0.3703	0.1651	2.2436	0.0249	0.0092	0.0052	0.058	0.0312	6.59091	2.88889	-0.00635623030302025	61740	68351	61739
c4y_asq_acomu	c6m_0020001_1	0.4321	0.1853	2.3316	0.0197	0.0362	0.0056	0.058	0.0142	6.59091	1.97222	0.026705445076038	61740	68181	61588
c4y_asq_acomu	c6m_0020001_2	-0.4917	0.6758	-0.7275	0.4669	-0.0091	0.0054	0.058	0.0029	6.59091	0.467742	-0.00333198116123873	61740	67882	61327
c4y_asq_acomu	c6m_0020001_3	-0.3778	0.1898	-1.9904	0.0465	-0.0323	0.0051	0.058	0.0132	6.59091	1.97015	-0.0255978586005069	61740	63955	57770
c4y_asq_acomu	c6m_0040108b	NA	NA	NA	NA	0.0171	0.0051	0.058	-0.0074	6.59091	-0.795699	NA	61740	65376	57739
c4y_asq_acomu	c6m_0040109b	NA	NA	NA	NA	NA	NA	0.058	3e-04	6.59091	0.0333333	NA	61740	65376	57739
c4y_asq_acomu	c6m_0040110b	0.0045	0.1671	0.0269	0.9786	0.0154	0.0052	0.058	0.0225	6.59091	2.29592	0.0174973759861827	61740	65295	57677
c4y_asq_acomu	c6m_0040111b	-0.2072	0.3559	-0.5822	0.5604	0.0037	0.005	0.058	0.0059	6.59091	0.641304	0.00816797370113869	61740	65376	57739
c4y_asq_acomu	c6m_0090001b	0.1289	0.3762	0.3425	0.732	-0.0293	0.0046	0.058	0.0033	6.59091	0.611111	-0.0351164180726691	61740	65361	57726
c4y_asq_acomu	c6m_0170001_1	0.0917	0.272	0.3372	0.736	0.0227	0.0048	0.058	0.0062	6.59091	1.05085	0.0237596296366047	61740	63742	57589
c4y_asq_acomu	c6m_0170001_2	-0.1406	0.2085	-0.6746	0.4999	-0.0202	0.0048	0.058	0.0098	6.59091	1.66102	-0.0192881194331768	61740	63916	57730
c4y_asq_acomu	c6m_0180001_1	-0.0627	0.1065	-0.5894	0.5556	0.0031	0.0053	0.058	0.0403	6.59091	5.30263	0.00662351097850219	61740	68134	61555
c4y_asq_acomu	c6m_0180001_2	0.2058	0.1535	1.3411	0.1799	0.0069	0.0051	0.058	0.0164	6.59091	2.44776	0.000951875408313079	61740	68258	61669
c4y_asq_acomu	c6m_0180001_3	-0.1327	0.1453	-0.9134	0.361	-0.007	0.0052	0.058	0.0213	6.59091	3.13235	-0.00282459423925354	61740	68097	61533
c4y_asq_acomu	c6m_0220001_1	0.0083	0.279	0.0296	0.9764	0.0096	0.0045	0.058	0.0043	6.59091	0.796296	0.0103098103452487	61740	68104	61537
c4y_asq_acomu	c6m_0380001_1	0.11	0.3966	0.2774	0.7815	-4e-04	0.0052	0.058	0.003	6.59091	0.566038	-0.00193214132891686	61740	68116	61548
c4y_asq_acomu	c6m_asq_total	0.2568	0.0798	3.2185	0.0013	0.175	0.0052	0.058	0.0766	6.59091	9.34146	0.188325738769984	61740	65207	57604
c4y_asq_acomu	c6m_bed_time	-0.1554	0.1525	-1.0184	0.3085	-0.0128	0.0053	0.058	0.0177	6.59091	2.85484	-0.0098511668453216	61740	61215	54437
c4y_asq_acomu	c6m_bmi	0.0231	0.0578	0.3994	0.6896	0.0297	0.0059	0.058	0.2613	6.59091	18.2727	0.0360057641662925	61740	64549	57025
c4y_asq_acomu	c6m_nap_count	-0.2268	0.1428	-1.5878	0.1123	8e-04	0.0049	0.058	0.0172	6.59091	3.07143	0.00838396817968113	61740	61214	54435
c4y_asq_acomu	c6m_night_wake_up_count	-0.0192	0.1439	-0.1335	0.8938	-0.0245	0.0048	0.058	0.0195	6.59091	3.36207	-0.0281182713717176	61740	61213	54435
c4y_asq_acomu	c6m_sleep_time_day	-0.1478	0.1482	-0.9974	0.3186	-0.0049	0.0045	0.058	0.0205	6.59091	3.53448	-0.000451405417419084	61740	61296	54509
c4y_asq_acomu	c6m_sleep_time_night	0.1296	0.1616	0.8019	0.4226	0.0482	0.0054	0.058	0.0187	6.59091	2.92188	0.0521406503558705	61740	61299	54509
c4y_asq_acomu	c6m_total_sleep_time	-0.1526	0.2057	-0.7421	0.458	0.0243	0.0048	0.058	0.0138	6.59091	2.3	0.0329340302244519	61740	61299	54507
c4y_asq_acomu	c6m_wake_up_time	0.0518	0.1109	0.467	0.6405	-0.0039	0.0051	0.058	0.0394	6.59091	5.9697	-0.00724187463463284	61740	61062	54267
c4y_asq_acomu	childcare_facility_daycare_time_3y	0.0964	0.2907	0.3314	0.7403	0.0227	0.005	0.058	0.0083	6.59091	0.783019	0.0239703824793103	61740	63210	56088
c4y_asq_acomu	childcare_facility_daycare_time_4y	NA	NA	NA	NA	NA	NA	0.058	5e-04	6.59091	0.0694444	NA	61740	63210	56088
c4y_asq_acomu	childcare_facility_starting_age	-0.1223	0.2562	-0.4774	0.6331	-0.0249	0.0053	0.058	0.0107	6.59091	0.972727	-0.0258654202350399	61740	61862	54927
c4y_asq_acomu	constipation_3y	0.0706	0.1425	0.4956	0.6202	-0.0148	0.005	0.058	0.028	6.59091	3.94366	-0.0202002920777979	61740	63210	56088
c4y_asq_acomu	constipation_4y	-0.0111	0.1304	-0.0848	0.9324	-0.0664	0.0057	0.058	0.0332	6.59091	4.61111	-0.0769858254795556	61740	63210	56088
c4y_asq_acomu	constipation_cum_4y	-0.0554	0.1177	-0.4712	0.6375	-0.0458	0.0058	0.058	0.0485	6.59091	5.98765	-0.0507781806079567	61740	63210	56088
c4y_asq_acomu	constipation_severity_3y	0.1198	0.1268	0.9448	0.3447	-0.0187	0.0053	0.058	0.0363	6.59091	4.65385	-0.0274289443030922	61740	65763	57739
c4y_asq_acomu	constipation_severity_4y	-0.0377	0.1325	-0.2841	0.7763	-0.0845	0.0056	0.058	0.0324	6.59091	4.37838	-0.0960837326166572	61740	65550	57575
c4y_asq_acomu	dr0m_0020701_1	0.2519	0.2412	1.0443	0.2963	0.0079	0.0051	0.058	0.0087	6.59091	1.58182	0.00274628480166422	61740	68351	61739
c4y_asq_acomu	dr0m_0020701_3	-0.1824	0.19	-0.9599	0.3371	-0.0074	0.0052	0.058	0.0126	6.59091	2.29091	-0.0029606677896625	61740	68351	61739
c4y_asq_acomu	dr0m_bmi	0.0272	0.0638	0.4268	0.6695	0.0193	0.0052	0.058	0.1436	6.59091	13.0545	0.0209010792791747	61740	65225	57621
c4y_asq_acomu	dr1m_0040501b	0.4185	0.2209	1.895	0.0581	-0.0111	0.0051	0.058	0.009	6.59091	1.8	-0.0225372719998242	61740	65376	57739
c4y_asq_acomu	dr1m_bmi	0.1135	0.0754	1.5043	0.1325	0.028	0.0056	0.058	0.1023	6.59091	10.7684	0.0240710857511361	61740	65006	57447
c4y_asq_acomu	egg_allergy_1hy	-0.1782	0.1553	-1.1473	0.2513	0.0039	0.0049	0.058	0.0172	6.59091	2.6875	0.0103095713738954	61740	65376	57739
c4y_asq_acomu	egg_allergy_2y	-0.0827	0.1453	-0.5693	0.5692	-0.001	0.0049	0.058	0.024	6.59091	3.80952	0.0020703631709499	61740	65376	57739
c4y_asq_acomu	egg_allergy_3y	0.0446	0.1375	0.324	0.7459	-0.0012	0.0054	0.058	0.0306	6.59091	4.56716	-0.003347966031763	61740	65376	57739
c4y_asq_acomu	egg_allergy_4y	0.0379	0.1592	0.2381	0.8118	-0.0066	0.0048	0.058	0.0247	6.59091	3.38356	-0.00907317403894167	61740	65376	57739
c4y_asq_acomu	egg_allergy_cum_4y	0.0373	0.1174	0.3173	0.751	-0.0055	0.0051	0.058	0.0351	6.59091	4.28049	-0.00814008830797089	61740	64712	57201
c4y_asq_acomu	egg_allergy_score_until_4yo	-0.0702	0.1007	-0.6973	0.4856	-0.0053	0.0052	0.058	0.0558	6.59091	5.58	-0.00194901961915739	61740	65376	57739
c4y_asq_acomu	egg_allergy_score_until_4yo_positive	-0.0874	0.1036	-0.844	0.3987	-0.0043	0.0054	0.058	0.052	6.59091	5.14851	7.24043735164119e-05	61740	65376	57739
c4y_asq_acomu	exclusive_breastfeeding_1y	0.3722	0.1377	2.7035	0.0069	0.0403	0.0051	0.058	0.0262	6.59091	3.9697	0.0317163675084858	61740	63210	56088
c4y_asq_acomu	febrile_convulsion_cum_4y	0.1242	0.0896	1.3865	0.1656	-0.0073	0.0051	0.058	0.0888	6.59091	8.07273	-0.0183162857442308	61740	65763	57739
c4y_asq_acomu	feeding_type_yesterday_breast_feeding_count_1m	0.3755	0.1941	1.935	0.053	0.0207	0.0051	0.058	0.0168	6.59091	2.84746	0.0120387984815321	61740	61757	54841
c4y_asq_acomu	feeding_type_yesterday_formula_feeding_count_1m	-0.3503	0.383	-0.9147	0.3604	-0.0112	0.0051	0.058	0.0086	6.59091	0.754386	-0.00510675124645116	61740	60361	53589
c4y_asq_acomu	fever_count_cum_2hy	0.0475	0.1078	0.4402	0.6598	0.0199	0.0053	0.058	0.0463	6.59091	5.38372	0.0205730610712447	61740	65763	57739
c4y_asq_acomu	fever_count_cum_2y	0.1565	0.1146	1.3665	0.1718	0.027	0.0051	0.058	0.036	6.59091	4.44444	0.0237639341081138	61740	65763	57739
c4y_asq_acomu	fever_over_39c_count_cum_2hy	0.0547	0.1254	0.4359	0.6629	0.03	0.0054	0.058	0.0364	6.59091	4.08989	0.0321117763940658	61740	65763	57739
c4y_asq_acomu	fever_over_39c_count_cum_2y	0.155	0.1325	1.17	0.242	0.0302	0.0053	0.058	0.0302	6.59091	3.82278	0.0280823888079327	61740	65763	57739
c4y_asq_acomu	first_vaccination_bcg	-0.1631	0.3133	-0.5204	0.6028	-0.0059	0.005	0.058	0.0051	6.59091	0.822581	-0.00391688032356119	61740	62609	55604
c4y_asq_acomu	first_vaccination_dpt	NA	NA	NA	NA	NA	NA	0.058	0.0012	6.59091	0.193548	NA	61740	60769	54380
c4y_asq_acomu	first_vaccination_haemophilus_b_influenzae	NA	NA	NA	NA	NA	NA	0.058	8e-04	6.59091	0.135593	NA	61740	63210	56088
c4y_asq_acomu	first_vaccination_hbv	0.0428	0.1692	0.253	0.8002	0.0056	0.0052	0.058	0.015	6.59091	2.63158	0.00516459431571152	61740	63210	56088
c4y_asq_acomu	first_vaccination_pneumococcus	NA	NA	NA	NA	0.0166	0.0054	0.058	-0.0025	6.59091	-0.403226	NA	61740	63195	56076
c4y_asq_acomu	first_vaccination_polio	NA	NA	NA	NA	0.0105	0.0052	0.058	-0.0064	6.59091	-1.12281	NA	61740	61586	54729
c4y_asq_acomu	first_vaccination_rotavirus	0.0199	0.2694	0.0738	0.9412	0.0164	0.0053	0.058	0.0073	6.59091	1.17742	0.0245018786817783	61740	36752	32411
c4y_asq_acomu	fish_allergy_score_until_4yo_positive	0.3096	0.2594	1.1935	0.2327	-0.0085	0.0042	0.058	0.0081	6.59091	1.55769	-0.0166259279209084	61740	65244	57633
c4y_asq_acomu	food_allergy_cum_4y	-0.0152	0.1067	-0.1426	0.8866	-0.0052	0.0051	0.058	0.0458	6.59091	4.77083	-0.00522657962549312	61740	65763	57739
c4y_asq_acomu	food_allergy_cum_count_until_4yo	-0.0078	0.1075	-0.0726	0.9421	-0.0024	0.0049	0.058	0.0447	6.59091	4.96667	-0.00239547453987075	61740	63800	56424
c4y_asq_acomu	food_allergy_egg_feeding_status_case_combined_1yh	-0.107	0.1187	-0.9011	0.3675	-0.0033	0.0053	0.058	0.0402	6.59091	4.46667	0.00160970886807735	61740	65163	57566
c4y_asq_acomu	food_allergy_egg_feeding_status_case_combined_2y	-0.0679	0.1349	-0.5035	0.6146	-0.0078	0.0056	0.058	0.0343	6.59091	4.34177	-0.00583082525313224	61740	65210	57617
c4y_asq_acomu	food_allergy_egg_feeding_status_case_combined_3y	0.0518	0.1641	0.3156	0.7523	-0.0215	0.0048	0.058	0.0219	6.59091	2.60714	-0.0266420425618701	61740	65763	57739
c4y_asq_acomu	food_allergy_egg_feeding_status_case_combined_4y	-0.003	0.2287	-0.0131	0.9896	-0.0186	0.0056	0.058	0.0133	6.59091	1.77333	-0.0212047572203476	61740	65763	57739
c4y_asq_acomu	food_allergy_fish_feeding_status_case_combined_1yh	NA	NA	NA	NA	-0.0144	0.0046	0.058	-0.0077	6.59091	-1.30508	NA	61740	65201	57607
c4y_asq_acomu	food_allergy_fish_feeding_status_case_combined_2y	-0.3232	0.5039	-0.6414	0.5213	-0.0166	0.0047	0.058	0.0034	6.59091	0.53125	-0.0143316811729267	61740	64932	57045
c4y_asq_acomu	food_allergy_fish_feeding_status_case_combined_3y	NA	NA	NA	NA	-0.0128	0.0048	0.058	-0.0118	6.59091	-2.40816	NA	61740	65763	57739
c4y_asq_acomu	food_allergy_fruit_feeding_status_case_combined_1yh	-0.4187	0.3219	-1.3007	0.1934	-0.0239	0.0054	0.058	0.0068	6.59091	1.21429	-0.0190004927940117	61740	63328	55985
c4y_asq_acomu	food_allergy_fruit_feeding_status_case_combined_2y	-0.7045	5.5633	-0.1266	0.8992	-0.0146	0.0053	0.058	0.002	6.59091	0.3125	-0.00885668274463937	61740	65161	57251
c4y_asq_acomu	food_allergy_fruit_feeding_status_case_combined_3y	NA	NA	NA	NA	-0.0231	0.006	0.058	-7e-04	6.59091	-0.107692	NA	61740	65763	57739
c4y_asq_acomu	food_allergy_milk_feeding_status_case_combined_1yh	-0.2584	0.2015	-1.2825	0.1997	-0.0112	0.005	0.058	0.0113	6.59091	1.82258	-0.00593216638243554	61740	65161	57567
c4y_asq_acomu	food_allergy_milk_feeding_status_case_combined_2y	-0.2292	0.154	-1.488	0.1368	-0.0138	0.0048	0.058	0.0185	6.59091	2.84615	-0.00808806302317683	61740	65155	57263
c4y_asq_acomu	food_allergy_milk_feeding_status_case_combined_3y	-0.14	0.2214	-0.6326	0.527	-0.0221	0.0052	0.058	0.0097	6.59091	1.49231	-0.0218134604096096	61740	65763	57739
c4y_asq_acomu	food_allergy_milk_feeding_status_case_combined_4y	-0.1054	0.2576	-0.4092	0.6824	-0.0236	0.0048	0.058	0.0075	6.59091	1.10294	-0.0246620714076768	61740	65763	57739
c4y_asq_acomu	food_allergy_non_peanuts_nuts_feeding_status_case_combined_4y	-0.5476	0.3833	-1.4287	0.1531	-0.0634	0.005	0.058	0.0075	6.59091	0.9375	-0.0606712478912601	61740	65479	57517
c4y_asq_acomu	food_allergy_nuts_feeding_status_case_combined_1yh	-0.0423	0.138	-0.3067	0.7591	-0.0557	0.0047	0.058	0.0278	6.59091	3.97143	-0.0625344927695887	61740	65546	57575
c4y_asq_acomu	food_allergy_nuts_feeding_status_case_combined_2y	-0.3015	0.1564	-1.9274	0.0539	-0.0541	0.0048	0.058	0.0206	6.59091	2.98551	-0.0513079498972583	61740	65763	57739
c4y_asq_acomu	food_allergy_nuts_feeding_status_case_combined_3y	-0.1701	0.1444	-1.1781	0.2388	-0.0534	0.0045	0.058	0.0233	6.59091	2.94937	-0.0549192863687709	61740	65763	57739
c4y_asq_acomu	food_allergy_peanuts_feeding_status_case_combined_4y	-0.48	0.3229	-1.4864	0.1372	-0.0602	0.0046	0.058	0.0073	6.59091	1.01389	-0.0586675492264468	61740	65347	57406
c4y_asq_acomu	food_allergy_score_cum_count_until_4yo	-0.0949	0.0924	-1.0268	0.3045	-0.0069	0.0053	0.058	0.064	6.59091	6.09524	-0.00206091364995176	61740	63051	55786
c4y_asq_acomu	food_allergy_sesame_feeding_status_case_combined_1yh	-0.3376	0.2555	-1.3212	0.1864	-0.0429	0.0056	0.058	0.0083	6.59091	1.22059	-0.0412449036868784	61740	65121	57544
c4y_asq_acomu	food_allergy_sesame_feeding_status_case_combined_2y	NA	NA	NA	NA	-0.0502	0.0052	0.058	-0.0116	6.59091	-2	NA	61740	65763	57739
c4y_asq_acomu	food_allergy_sesame_feeding_status_case_combined_3y	-0.1103	0.3564	-0.3095	0.757	-0.0516	0.0049	0.058	0.0033	6.59091	0.540984	-0.0571939597170692	61740	65763	57739
c4y_asq_acomu	food_allergy_shellfish_feeding_status_case_combined_1yh	-0.1046	0.1274	-0.8214	0.4114	-0.0445	0.005	0.058	0.0297	6.59091	4.30435	-0.0468233524015593	61740	64852	57341
c4y_asq_acomu	food_allergy_shellfish_feeding_status_case_combined_2y	-0.415	0.2037	-2.0369	0.0417	-0.0504	0.005	0.058	0.0117	6.59091	1.82812	-0.0465232509506715	61740	65517	57549
c4y_asq_acomu	food_allergy_shellfish_feeding_status_case_combined_3y	-1	1.6073	-0.6535	0.5135	-0.0515	0.0049	0.058	0.0023	6.59091	0.338235	-0.0461123860828089	61740	65763	57739
c4y_asq_acomu	food_allergy_shellfish_feeding_status_case_combined_4y	-0.3245	0.1579	-2.0543	0.0399	-0.0438	0.0058	0.058	0.0249	6.59091	3.32	-0.0375676113356294	61740	65763	57739
c4y_asq_acomu	food_allergy_soba_feeding_status_case_combined_1yh	-0.0531	0.1448	-0.3666	0.7139	-0.0188	0.0049	0.058	0.0249	6.59091	3.95238	-0.0195755036026152	61740	65500	57535
c4y_asq_acomu	food_allergy_soba_feeding_status_case_combined_2y	-0.1282	0.1864	-0.6878	0.4916	-0.0192	0.0057	0.058	0.0143	6.59091	2.2	-0.018157611067882	61740	65763	57739
c4y_asq_acomu	food_allergy_soba_feeding_status_case_combined_3y	-0.1964	0.3237	-0.6066	0.5441	-0.0265	0.0056	0.058	0.0059	6.59091	0.819444	-0.0264666947143987	61740	65763	57739
c4y_asq_acomu	food_allergy_soba_feeding_status_case_combined_4y	-0.3007	0.2504	-1.2007	0.2299	-0.0342	0.0047	0.058	0.0094	6.59091	1.32394	-0.0318027993759339	61740	65763	57739
c4y_asq_acomu	food_allergy_wheat_feeding_status_case_combined_1yh	-0.1342	0.2225	-0.6029	0.5466	-0.012	0.0044	0.058	0.008	6.59091	1.45455	-0.0107298945751	61740	64642	57158
c4y_asq_acomu	fruit_allergy_score_until_4yo_positive	-0.0873	0.1858	-0.4695	0.6387	-0.0083	0.0047	0.058	0.0137	6.59091	2.20968	-0.00694144240213525	61740	65026	57465
c4y_asq_acomu	ft1b_0470001b	NA	NA	NA	NA	0.0044	0.0049	0.058	-0.0046	6.59091	-0.479167	NA	61740	65376	57739
c4y_asq_acomu	gastroenteritis_cum_2y	-0.1017	0.2293	-0.4434	0.6575	0.0108	0.0049	0.058	0.0158	6.59091	2.07895	0.0155757092744255	61740	65763	57739
c4y_asq_acomu	hand_foot_and_mouth_disease_cum_2y	NA	NA	NA	NA	0.0223	0.005	0.058	-6e-04	6.59091	-0.0810811	NA	61740	65763	57739
c4y_asq_acomu	hba1c_ngsp_early	0.0175	0.1003	0.1741	0.8618	-0.0011	0.0049	0.058	0.0558	6.59091	6.2	-0.00236945048193921	61740	61700	54793
c4y_asq_acomu	herpangina_cum_2y	-0.1723	0.2431	-0.7087	0.4785	0.0245	0.0052	0.058	0.0091	6.59091	1.26389	0.0320824683109468	61740	65763	57739
c4y_asq_acomu	hsv_infection_cum_2y	0.004	0.4253	0.0094	0.9925	0.0023	0.005	0.058	0.0026	6.59091	0.472727	0.00257968148514709	61740	65098	57190
c4y_asq_acomu	influenza_viral_infections_cum_4y	0.0371	0.1518	0.2444	0.8069	0.0156	0.0049	0.058	0.0286	6.59091	3.91781	0.0164176032823547	61740	65763	57739
c4y_asq_acomu	intellectual_and_developmental_disability_including_language_delay_cum_4y	NA	NA	NA	NA	NA	NA	0.058	2e-04	6.59091	0.030303	NA	61740	65763	57739
c4y_asq_acomu	isacc_modified_current_runny_nose_autumn_2y	-0.2033	0.8528	-0.2384	0.8116	-0.0207	0.0051	0.058	0.0014	6.59091	0.237288	-0.0221248336478859	61740	61862	54927
c4y_asq_acomu	isacc_modified_current_runny_nose_autumn_3y	-0.2078	0.3578	-0.5808	0.5614	-0.0188	0.0049	0.058	0.0039	6.59091	0.590909	-0.0200118880293149	61740	54725	48546
c4y_asq_acomu	isacc_modified_current_runny_nose_autumn_4y	NA	NA	NA	NA	-0.0118	0.0051	0.058	-0.0066	6.59091	-1.06452	NA	61740	61531	54638
c4y_asq_acomu	isacc_modified_current_runny_nose_nonpollen_season_2y	NA	NA	NA	NA	NA	NA	0.058	5e-04	6.59091	0.0746269	NA	61740	61669	54771
c4y_asq_acomu	isacc_modified_current_runny_nose_nonpollen_season_3y	NA	NA	NA	NA	-0.0214	0.0047	0.058	-0.0024	6.59091	-0.393443	NA	61740	61648	54742
c4y_asq_acomu	isacc_modified_current_runny_nose_nonpollen_season_4y	NA	NA	NA	NA	NA	NA	0.058	0.001	6.59091	0.149254	NA	61740	61077	54265
c4y_asq_acomu	isacc_modified_current_runny_nose_pollen_season_2y	NA	NA	NA	NA	NA	NA	0.058	6e-04	6.59091	0.0983607	NA	61740	61862	54927
c4y_asq_acomu	isacc_modified_current_runny_nose_pollen_season_3y	0.201	0.2772	0.725	0.4684	-0.0151	0.0045	0.058	0.0055	6.59091	0.833333	-0.0225018376891277	61740	54087	47972
c4y_asq_acomu	isacc_modified_current_runny_nose_pollen_season_4y	-0.1516	0.2336	-0.6491	0.5163	-0.0107	0.0049	0.058	0.0103	6.59091	1.43056	-0.00870189918051003	61740	61100	54279
c4y_asq_acomu	isacc_modified_current_runny_nose_spring_2y	0.587	1.1631	0.5046	0.6138	-0.0117	0.0055	0.058	0.0019	6.59091	0.301587	-0.020265924804516	61740	58745	52238
c4y_asq_acomu	isacc_modified_current_runny_nose_spring_3y	0.2152	0.472	0.456	0.6484	-0.0113	0.0045	0.058	0.0027	6.59091	0.428571	-0.0159089745294009	61740	61733	54815
c4y_asq_acomu	isacc_modified_current_runny_nose_spring_4y	-0.2037	0.2411	-0.8447	0.3983	-0.0107	0.0049	0.058	0.0091	6.59091	1.28169	-0.00762405340794526	61740	61779	54860
c4y_asq_acomu	isacc_modified_current_runny_nose_summer_2y	NA	NA	NA	NA	-0.0118	0.0054	0.058	-7e-04	6.59091	-0.118644	NA	61740	61862	54927
c4y_asq_acomu	isacc_modified_current_runny_nose_summer_3y	-0.0846	0.429	-0.1973	0.8436	-0.0157	0.0052	0.058	0.0024	6.59091	0.358209	-0.0172112315030754	61740	61726	54811
c4y_asq_acomu	isacc_modified_current_runny_nose_summer_4y	NA	NA	NA	NA	-0.0126	0.0049	0.058	-3e-04	6.59091	-0.0379747	NA	61740	61633	54746
c4y_asq_acomu	isacc_modified_current_runny_nose_winter_2y	0.0755	0.3131	0.2411	0.8095	-0.0155	0.0048	0.058	0.0049	6.59091	0.742424	-0.0193274641182895	61740	61862	54927
c4y_asq_acomu	isacc_modified_current_runny_nose_winter_3y	NA	NA	NA	NA	-0.0151	0.0047	0.058	-9e-04	6.59091	-0.160714	NA	61740	54023	47921
c4y_asq_acomu	isacc_modified_current_runny_nose_winter_4y	NA	NA	NA	NA	-0.0149	0.0049	0.058	-0.0038	6.59091	-0.535211	NA	61740	61616	54733
c4y_asq_acomu	kawasaki_disease_cum_4y	NA	NA	NA	NA	9e-04	0.005	0.058	-6e-04	6.59091	-0.0967742	NA	61740	65763	57739
c4y_asq_acomu	length_of_labor	-0.0743	0.1268	-0.5856	0.5582	0.0146	0.0057	0.058	0.0336	6.59091	4.73239	0.0204810636666393	61740	63210	56088
c4y_asq_acomu	low_birth_weight	-0.0337	0.1121	-0.3006	0.7637	-0.0283	0.0049	0.058	0.0312	6.59091	4.8	-0.0314945075240681	61740	63210	56088
c4y_asq_acomu	lower_respiratory_tract_infection_cum_2y	0.1008	0.1636	0.6157	0.5381	0.002	0.0051	0.058	0.0186	6.59091	2.58333	-0.00114781272294206	61740	65763	57739
c4y_asq_acomu	m1m_0030001_1	NA	NA	NA	NA	NA	NA	0.058	0.0011	6.59091	0.186441	NA	61740	68351	61739
c4y_asq_acomu	m1m_0030001_2	-0.3339	0.2085	-1.6019	0.1092	0.0132	0.005	0.058	0.0098	6.59091	1.46269	0.0227257429565874	61740	67101	60739
c4y_asq_acomu	m1m_0030001_3	NA	NA	NA	NA	0.002	0.0053	0.058	-0.0104	6.59091	-1.92593	NA	61740	67525	61096
c4y_asq_acomu	m1m_0040001_1	0.1709	0.167	1.023	0.3063	-0.0053	0.0051	0.058	0.0166	6.59091	2.72131	-0.0113273947187003	61740	67571	61135
c4y_asq_acomu	m1m_0040001_2	0.1116	0.4393	0.2539	0.7996	-0.0113	0.0051	0.058	0.0022	6.59091	0.431373	-0.0139565343503729	61740	64063	57918
c4y_asq_acomu	m1m_0040001_4	-0.1369	0.1749	-0.7828	0.4337	0.016	0.0057	0.058	0.0173	6.59091	2.74603	0.0220048461057316	61740	68351	61739
c4y_asq_acomu	m1m_0040001_6	NA	NA	NA	NA	-0.0096	0.0049	0.058	-0.0088	6.59091	-1.76	NA	61740	68351	61739
c4y_asq_acomu	m1m_0250001_1	0.1898	0.189	1.0042	0.3153	0.0124	0.0055	0.058	0.0132	6.59091	2.09524	0.00808549616594178	61740	68351	61739
c4y_asq_acomu	m1m_0250001_2	-0.2243	0.2124	-1.056	0.291	-0.0055	0.0055	0.058	0.0101	6.59091	1.60317	-0.00037101323157488	61740	68351	61739
c4y_asq_acomu	m1m_0250001_3	0.1016	0.3425	0.2967	0.7667	-0.0112	0.0049	0.058	0.0035	6.59091	0.603448	-0.0136573554306196	61740	68351	61739
c4y_asq_acomu	m1m_0260001_1	-0.0513	0.2564	-0.1999	0.8415	0.0038	0.0054	0.058	0.0079	6.59091	1.36207	0.00527186663573221	61740	68351	61739
c4y_asq_acomu	m1m_0260001_2	0.0254	0.3055	0.0831	0.9338	2e-04	0.0053	0.058	0.0055	6.59091	0.901639	-0.000251287347539819	61740	68351	61739
c4y_asq_acomu	m1m_bed_time	NA	NA	NA	NA	NA	NA	0.058	2e-04	6.59091	0.0350877	NA	61740	49116	43689
c4y_asq_acomu	m1m_nap_count	0.2008	0.1268	1.5835	0.1133	0.0047	0.0052	0.058	0.0286	6.59091	4.4	-0.00299057422763079	61740	61157	54312
c4y_asq_acomu	m1m_night_wake_up_count	0.2437	0.1378	1.7683	0.077	0.0045	0.005	0.058	0.0238	6.59091	3.83871	-0.00414964841504488	61740	61537	54654
c4y_asq_acomu	m1m_sleep_time_day	0.1484	0.1007	1.4737	0.1406	0.0105	0.005	0.058	0.0395	6.59091	6.69492	0.00495263542418499	61740	61862	54927
c4y_asq_acomu	m1m_sleep_time_night	0.2862	0.1802	1.5883	0.1122	0.022	0.0051	0.058	0.0141	6.59091	2.2381	0.0172039109568657	61740	61796	54874
c4y_asq_acomu	m1m_total_sleep_time	0.2275	0.1171	1.9422	0.0521	0.0202	0.0051	0.058	0.028	6.59091	4.66667	0.014170999993267	61740	61862	54927
c4y_asq_acomu	m1m_wake_up_time	-0.1192	0.1528	-0.7804	0.4352	0.013	0.0045	0.058	0.0249	6.59091	3.19231	0.0200041409108524	61740	61714	54804
c4y_asq_acomu	mbpfas0001b	0.1971	0.3583	0.55	0.5823	-0.0054	0.005	0.058	0.0136	6.59091	0.660194	-0.0119248701768653	61740	64855	57340
c4y_asq_acomu	mbpfas0039b	NA	NA	NA	NA	NA	NA	0.058	0.0042	6.59091	0.214286	NA	61740	64853	57338
c4y_asq_acomu	mbpfas0053b	0.0242	0.2717	0.0892	0.9289	-0.008	0.005	0.058	0.0222	6.59091	1.21978	-0.0101083084819113	61740	64768	57273
c4y_asq_acomu	mbpfas0067b	-0.0137	0.2255	-0.0606	0.9517	0.003	0.0048	0.058	0.0296	6.59091	1.5914	0.00405819175383605	61740	64769	57273
c4y_asq_acomu	milk_allergy_1hy	-0.3048	0.1864	-1.6352	0.102	0.0127	0.0048	0.058	0.0138	6.59091	2.15625	0.0234450161014872	61740	65376	57739
c4y_asq_acomu	milk_allergy_2y	-0.4278	0.2433	-1.7583	0.0787	0.0112	0.0051	0.058	0.0113	6.59091	1.79365	0.0241182264037521	61740	65376	57739
c4y_asq_acomu	milk_allergy_3y	-0.2105	0.6705	-0.314	0.7535	-8e-04	0.0049	0.058	0.0017	6.59091	0.288136	0.00124770208837047	61740	65376	57739
c4y_asq_acomu	milk_allergy_cum_4y	-0.1521	0.1664	-0.9138	0.3608	0.0099	0.0048	0.058	0.0203	6.59091	3.02985	0.0167908334651974	61740	65112	57527
c4y_asq_acomu	milk_allergy_score_until_4yo	-0.1718	0.1227	-1.3999	0.1616	-0.0067	0.0051	0.058	0.0317	6.59091	4.28378	-5.8852330217601e-06	61740	65376	57739
c4y_asq_acomu	milk_allergy_score_until_4yo_positive	-0.1627	0.1227	-1.3258	0.1849	-0.0087	0.005	0.058	0.0309	6.59091	4.06579	-0.00284578066696949	61740	64843	57300
c4y_asq_acomu	mt1b_0040001b	0.1416	0.1902	0.7443	0.4567	-0.0058	0.0057	0.058	0.015	6.59091	2.58621	-0.0109840083154343	61740	64768	57273
c4y_asq_acomu	mt1b_0040101b	0.1474	0.2004	0.7357	0.4619	-0.0062	0.0056	0.058	0.0141	6.59091	2.35	-0.0114717644322053	61740	64926	57388
c4y_asq_acomu	mumps_cum_4y	0.1121	0.3801	0.2949	0.7681	0.0018	0.0052	0.058	0.0044	6.59091	0.594595	0.000202031753327439	61740	65763	57739
c4y_asq_acomu	mycotic_or_fungal_infection_cum_2y	-0.2368	0.3093	-0.7657	0.4439	0.0098	0.0051	0.058	0.0053	6.59091	0.929825	0.0154617931824411	61740	65763	57739
c4y_asq_acomu	nuts_allergy_score_until_4yo_positive	0.0512	0.2283	0.2242	0.8226	-0.0058	0.0044	0.058	0.0098	6.59091	1.44118	-0.00789234649042805	61740	64868	57336
c4y_asq_acomu	otitis_media_cum_2y	0.23	0.1308	1.7586	0.0787	0.0095	0.005	0.058	0.0243	6.59091	3.68182	0.00192904643855472	61740	65763	57739
c4y_asq_acomu	out_of_night_diapers_age_4y	-0.2253	0.1691	-1.3325	0.1827	-0.073	0.0052	0.058	0.0304	6.59091	2.15603	-0.076147789457028	61740	61689	54784
c4y_asq_acomu	participant_reported_food_allergy_cum_4y	0.0087	0.1086	0.0801	0.9362	-0.0043	0.0049	0.058	0.0429	6.59091	4.71429	-0.005449431870369	61740	65052	57487
c4y_asq_acomu	peanuts_allergy_score_4yo_positive	0.8118	2.8938	0.2805	0.7791	-0.0081	0.0049	0.058	0.0018	6.59091	0.28125	-0.0177690872925422	61740	64952	57402
c4y_asq_acomu	premature_birth	-0.1476	0.1967	-0.75	0.4532	-0.0074	0.0049	0.058	0.0091	6.59091	1.56897	-0.00502116776467556	61740	63210	56088
c4y_asq_acomu	psychomotor_developmental_delay_cum_4y	NA	NA	NA	NA	-0.2306	0.0051	0.058	-0.0018	6.59091	-0.295082	NA	61740	65763	57739
c4y_asq_acomu	roseola_infantum_cum_2y	-0.0985	0.1889	-0.5214	0.6021	0.0327	0.0051	0.058	0.0126	6.59091	2	0.0401789842136555	61740	65763	57739
c4y_asq_acomu	rsv_infection_cum_2y	-0.0447	0.1125	-0.3973	0.6912	0.0223	0.0051	0.058	0.0361	6.59091	5.30882	0.028024761843509	61740	65460	57491
c4y_asq_acomu	shellfish_allergy_score_until_4yo_positive	-0.0969	0.4628	-0.2093	0.8342	-5e-04	0.005	0.058	0.0027	6.59091	0.442623	0.000665164536650626	61740	61135	54092
c4y_asq_acomu	soba_allergy_score_until_4yo_positive	-0.0088	0.2221	-0.0396	0.9684	-0.0042	0.0048	0.058	0.0105	6.59091	1.75	-0.00457725555736202	61740	64861	57326
c4y_asq_acomu	soybean_allergy_score_until_4yo_positive	-0.0027	0.2428	-0.0111	0.9911	-0.0089	0.0051	0.058	0.0084	6.59091	1.29231	-0.0100862628252721	61740	65148	57551
c4y_asq_acomu	streptococcus_pyogenes_cum_4y	-0.2873	0.3227	-0.8902	0.3734	0.0138	0.0058	0.058	0.0062	6.59091	0.984127	0.0213709603146554	61740	65763	57739
c4y_asq_acomu	ucbb_0080001b	0.2234	0.1237	1.806	0.0709	-0.0043	0.0049	0.058	0.029	6.59091	4.83333	-0.0145270702181828	61740	65376	57739
c4y_asq_acomu	upper_respiratory_tract_infection_cum_2y	0.2944	0.1758	1.6746	0.094	-0.0066	0.0051	0.058	0.018	6.59091	2.64706	-0.0174632345012171	61740	65763	57739
c4y_asq_acomu	urinary_tract_infections_cum_4y	NA	NA	NA	NA	0.0029	0.0046	0.058	-0.0027	6.59091	-0.442623	NA	61740	65763	57739
c4y_asq_acomu	urticaria_cum_4y	0.1298	0.1902	0.6823	0.4951	9e-04	0.0046	0.058	0.0121	6.59091	1.77941	-0.00253491402071752	61740	65763	57739
c4y_asq_acomu	varicella_cum_4y	-0.474	0.4739	-1.0002	0.3172	0.0153	0.0048	0.058	0.0045	6.59091	0.642857	0.0253438768627213	61740	65763	57739
c4y_asq_acomu	wheat_allergy_score_until_4yo_positive	-0.1031	0.121	-0.8519	0.3942	-0.0068	0.0049	0.058	0.0305	6.59091	4.55224	-0.00330386430814349	61740	65154	57553
c4y_asq_bgm	BMI	-0.0462	0.0577	-0.8003	0.4235	0.0017	0.0069	0.0502	0.1732	6.12195	19.4607	0.00677966025410861	59039	163835	0
c4y_asq_bgm	adenovirus_infection_cum_2y	0.296	0.187	1.5828	0.1135	0.0177	0.0053	0.0502	0.0171	6.12195	2.71429	0.0113125429697368	58965	65763	56227
c4y_asq_bgm	allergic_conjunctivitis_cum_4y	0.0032	0.1861	0.0173	0.9862	-0.0054	0.0053	0.0502	0.0162	6.12195	2.28169	-0.00628122152903766	58965	65763	56227
c4y_asq_bgm	allergic_conjunctivitis_or_rhinitis_or_hay_fever_cum_4y	-0.2221	0.2906	-0.7644	0.4446	-0.0041	0.0054	0.0502	0.0086	6.12195	1.11688	7.62824529064417e-05	58965	65763	56227
c4y_asq_bgm	allergic_rhinitis_cum_4y	-0.1499	0.2171	-0.6907	0.4898	-0.0063	0.0053	0.0502	0.0126	6.12195	1.55556	-0.00331185805222327	58965	65763	56227
c4y_asq_bgm	any_food_allergy_score_positive_until_4yo	-0.2282	0.1063	-2.1474	0.0318	-0.0124	0.0053	0.0502	0.0548	6.12195	5.48	-0.00186512205328113	58965	64868	55830
c4y_asq_bgm	asthma_cum_4y	0.0338	0.127	0.2666	0.7898	-0.003	0.005	0.0502	0.0306	6.12195	3.1875	-0.00484313558140495	58965	65763	56227
c4y_asq_bgm	atopic_dermatitis_cum_4y	-0.0195	0.0878	-0.2222	0.8241	-0.0143	0.0049	0.0502	0.0633	6.12195	5.86111	-0.0156700932341505	58965	65347	55899
c4y_asq_bgm	autistic_spectrum_disorder_and_pddnos_cum_4y	-0.3767	0.2421	-1.5563	0.1196	-0.1429	0.0053	0.0502	0.0107	6.12195	1.94545	-0.154259221224697	58965	65763	56227
c4y_asq_bgm	bone_fracture_cum_4y	-0.4902	0.6366	-0.7701	0.4413	0.006	0.0053	0.0502	0.0034	6.12195	0.548387	0.0134124119734759	58965	65763	56227
c4y_asq_bgm	breast_feeding_cessation_1m	0.7068	0.7156	0.9878	0.3233	-0.0194	0.0056	0.0502	0.004	6.12195	0.634921	-0.0398166754885641	58965	36752	31455
c4y_asq_bgm	breast_feeding_cessation_2m	0.3529	0.212	1.6646	0.096	-0.0171	0.0053	0.0502	0.0142	6.12195	2.18462	-0.0294931114450516	58965	63210	54611
c4y_asq_bgm	breast_feeding_cessation_3m	0.1704	0.2266	0.7517	0.4523	-0.0206	0.005	0.0502	0.0112	6.12195	1.77778	-0.0279341072879571	58965	63195	54601
c4y_asq_bgm	breast_feeding_cessation_age	0.04	0.1921	0.208	0.8352	0.0151	0.0049	0.0502	0.018	6.12195	2.14286	0.0162339180039438	58965	63210	54611
c4y_asq_bgm	breast_feeding_period_1y	-0.3819	0.1879	-2.033	0.0421	0.0418	0.005	0.0502	0.0188	6.12195	2.84848	0.0607466180780348	58965	62609	54140
c4y_asq_bgm	c1hy_0030001b2	-0.3937	0.2482	-1.5862	0.1127	0.0242	0.0047	0.0502	0.0102	6.12195	1.85455	0.0367486311577005	58965	65376	56227
c4y_asq_bgm	c1hy_0070002b	-0.2198	0.2386	-0.9213	0.3569	-0.0081	0.0045	0.0502	0.0083	6.12195	1.40678	-0.00459307456544551	58965	65376	56227
c4y_asq_bgm	c1hy_0100001_2	-0.1432	0.2125	-0.674	0.5003	-0.0143	0.0055	0.0502	0.0118	6.12195	1.81538	-0.012715177733793	58965	68102	57339
c4y_asq_bgm	c1hy_0100001_3	-0.3111	0.1431	-2.1744	0.0297	3e-04	0.0049	0.0502	0.0295	6.12195	3.73418	0.0128154332559866	58965	67881	57146
c4y_asq_bgm	c1hy_0100001_4	NA	NA	NA	NA	-0.0073	0.0053	0.0502	-0.0043	6.12195	-0.767857	NA	58965	67868	57168
c4y_asq_bgm	c1hy_0100501_3	-0.4845	0.3364	-1.4403	0.1498	-0.0072	0.0049	0.0502	0.0065	6.12195	1.14035	0.000695412971116942	58965	66059	55639
c4y_asq_bgm	c1hy_0100501_4	-0.6221	0.944	-0.659	0.5099	-0.0154	0.0049	0.0502	0.0022	6.12195	0.407407	-0.0107415326909363	58965	68351	57528
c4y_asq_bgm	c1hy_0102001_3	NA	NA	NA	NA	-0.0105	0.0047	0.0502	-0.0046	6.12195	-0.754098	NA	58965	68351	57528
c4y_asq_bgm	c1hy_0103001_3	-0.3519	0.164	-2.1455	0.0319	-0.0081	0.0052	0.0502	0.018	6.12195	3.33333	0.00169748500327066	58965	68351	57528
c4y_asq_bgm	c1hy_0103501_2	-0.3447	0.1603	-2.1509	0.0315	-0.0492	0.0049	0.0502	0.0212	6.12195	2.94444	-0.0446482142747423	58965	68351	57528
c4y_asq_bgm	c1hy_0103501_3	0.6138	1.7435	0.352	0.7248	-0.0179	0.0051	0.0502	0.0018	6.12195	0.295082	-0.0262792831320348	58965	68351	57528
c4y_asq_bgm	c1hy_0104001_2	-0.2807	0.1433	-1.9593	0.0501	-0.0399	0.0052	0.0502	0.0266	6.12195	4.09231	-0.0351254862094753	58965	68351	57528
c4y_asq_bgm	c1hy_0104001_3	NA	NA	NA	NA	-0.0093	0.0046	0.0502	-0.0029	6.12195	-0.508772	NA	58965	68351	57528
c4y_asq_bgm	c1hy_0104501_2	-0.0159	0.2837	-0.0561	0.9552	-0.0529	0.0053	0.0502	0.0064	6.12195	1.03226	-0.0597996601124439	58965	68351	57528
c4y_asq_bgm	c1hy_0105001_2	-0.0485	0.1344	-0.3607	0.7184	-0.0835	0.0053	0.0502	0.028	6.12195	4.24242	-0.094009534155545	58965	68351	57528
c4y_asq_bgm	c1hy_0105001_3	NA	NA	NA	NA	4e-04	0.0048	0.0502	-0.003	6.12195	-0.491803	NA	58965	68351	57528
c4y_asq_bgm	c1hy_0240001_1	0.6603	0.5973	1.1056	0.2689	0.0362	0.0052	0.0502	0.0045	6.12195	0.725806	0.030876834082126	58965	68351	57528
c4y_asq_bgm	c1hy_0240001_2	-0.6565	0.4861	-1.3506	0.1768	-0.0341	0.0051	0.0502	0.0057	6.12195	0.890625	-0.0272956326183523	58965	68351	57528
c4y_asq_bgm	c1hy_0250001_1	0.1794	0.1471	1.2196	0.2226	0.046	0.0052	0.0502	0.0278	6.12195	3.80822	0.0460076934058175	58965	67848	57148
c4y_asq_bgm	c1hy_0250001_2	0.089	0.1885	0.4724	0.6366	-0.0041	0.0046	0.0502	0.0162	6.12195	2.41791	-0.0073104513335022	58965	68172	57401
c4y_asq_bgm	c1hy_0250001_3	-0.0694	0.1201	-0.5773	0.5637	-0.0407	0.0057	0.0502	0.0352	6.12195	5.10145	-0.0439098822672142	58965	68182	57410
c4y_asq_bgm	c1hy_0380101_1	NA	NA	NA	NA	-0.0165	0.005	0.0502	-0.0018	6.12195	-0.295082	NA	58965	68212	57430
c4y_asq_bgm	c1hy_0380101_2	0.0623	0.2316	0.2689	0.788	-0.012	0.0053	0.0502	0.0101	6.12195	1.68333	-0.0151245518645834	58965	68106	57338
c4y_asq_bgm	c1hy_0380101_3	NA	NA	NA	NA	0.0309	0.0056	0.0502	-7e-04	6.12195	-0.106061	NA	58965	68169	57393
c4y_asq_bgm	c1hy_0380101_4	NA	NA	NA	NA	-0.0047	0.005	0.0502	-2e-04	6.12195	-0.03125	NA	58965	68208	57428
c4y_asq_bgm	c1hy_0493002b	0.0674	0.3228	0.2087	0.8347	0.003	0.0051	0.0502	0.0045	6.12195	0.789474	0.00236604244329441	58965	65295	56175
c4y_asq_bgm	c1hy_asq_total	0.8333	0.082	10.1573	3.0739e-24	0.3422	0.0057	0.0502	0.0772	6.12195	8.21277	0.349611953419729	58965	64768	55771
c4y_asq_bgm	c1hy_bed_time	0.035	0.1396	0.251	0.8018	-0.0299	0.0047	0.0502	0.0269	6.12195	3.68493	-0.0364919274254043	58965	61862	53433
c4y_asq_bgm	c1hy_bmi	-0.0086	0.073	-0.1175	0.9065	0.017	0.0053	0.0502	0.1847	6.12195	13.2878	0.0222984144129364	58965	65158	56067
c4y_asq_bgm	c1hy_nap_count	-0.0191	0.1874	-0.1018	0.919	-0.0105	0.0053	0.0502	0.0165	6.12195	2.46269	-0.0115762028648549	58965	63210	54611
c4y_asq_bgm	c1hy_night_wake_up_count	-0.0886	0.1303	-0.6802	0.4964	-0.0191	0.0049	0.0502	0.0287	6.12195	4.28358	-0.0187292296645083	58965	63210	54611
c4y_asq_bgm	c1hy_sleep_time_day	0.0798	0.1661	0.4806	0.6308	-0.0128	0.0053	0.0502	0.0195	6.12195	3.25	-0.0174151251259661	58965	63210	54611
c4y_asq_bgm	c1hy_sleep_time_night	0.0868	0.1586	0.5477	0.5839	0.0493	0.0048	0.0502	0.0231	6.12195	3.34783	0.0541471908874108	58965	63210	54611
c4y_asq_bgm	c1hy_total_sleep_time	0.1581	0.2347	0.6736	0.5006	0.0244	0.005	0.0502	0.01	6.12195	1.5873	0.0244767592354477	58965	63210	54611
c4y_asq_bgm	c1hy_wake_up_time	0.0544	0.0865	0.6292	0.5292	-0.0168	0.0051	0.0502	0.0699	6.12195	9.07792	-0.0236320960146494	58965	61862	53433
c4y_asq_bgm	c1y_0010001_1	NA	NA	NA	NA	NA	NA	0.0502	2e-04	6.12195	0.0350877	NA	58965	63916	53830
c4y_asq_bgm	c1y_0010001_3	NA	NA	NA	NA	-0.0068	0.0044	0.0502	-4e-04	6.12195	-0.0677966	NA	58965	68134	57366
c4y_asq_bgm	c1y_0090005b	NA	NA	NA	NA	-0.0355	0.005	0.0502	-0.0013	6.12195	-0.188406	NA	58965	65376	56227
c4y_asq_bgm	c1y_0170001_1	-0.0897	0.1915	-0.4683	0.6395	-0.0087	0.0054	0.0502	0.0144	6.12195	2.18182	-0.00743396593198487	58965	68258	57468
c4y_asq_bgm	c1y_0170001_1_3	0.0101	0.1039	0.0968	0.9229	-0.026	0.0055	0.0502	0.0501	6.12195	5.16495	-0.0311337376258811	58965	63210	54611
c4y_asq_bgm	c1y_0170001_3	0.0511	0.1451	0.3522	0.7247	-0.0238	0.0049	0.0502	0.0238	6.12195	3.05128	-0.0291441650170088	58965	68097	57350
c4y_asq_bgm	c1y_0210001_1	0.3421	0.2462	1.3895	0.1647	0.0517	0.0048	0.0502	0.0085	6.12195	1.25	0.0515919833867555	58965	68104	57344
c4y_asq_bgm	c1y_0210001_2	-0.3356	0.2531	-1.326	0.1848	-0.0469	0.0048	0.0502	0.0083	6.12195	1.23881	-0.0463386165965207	58965	68116	57355
c4y_asq_bgm	c1y_0220001_1	0.1395	0.1695	0.8233	0.4103	0.0243	0.0054	0.0502	0.0185	6.12195	3.13559	0.0235049459513507	58965	67626	56947
c4y_asq_bgm	c1y_0220001_2	0.0545	0.179	0.3042	0.761	-0.0036	0.005	0.0502	0.016	6.12195	2.38806	-0.00572771579809921	58965	67601	56926
c4y_asq_bgm	c1y_0220001_3	-0.1142	0.112	-1.0193	0.3081	-0.0198	0.0051	0.0502	0.0414	6.12195	6.27273	-0.0174870887373761	58965	67995	57268
c4y_asq_bgm	c1y_1_bmi	0.0094	0.0711	0.1316	0.8953	0.0283	0.0052	0.0502	0.2582	6.12195	13.1066	0.0359963178986227	58965	65178	56079
c4y_asq_bgm	c1y_2_bmi	-0.0228	0.0593	-0.3853	0.7	0.0236	0.0052	0.0502	0.282	6.12195	17.4074	0.034854288912093	58965	65276	56162
c4y_asq_bgm	c1y_asq_total	0.7008	0.0694	10.0919	5.9989e-24	0.3071	0.0054	0.0502	0.1088	6.12195	11.6989	0.313576146702673	58965	64769	55771
c4y_asq_bgm	c1y_bed_time	0.1801	0.1866	0.965	0.3345	-0.029	0.0046	0.0502	0.0129	6.12195	2.01562	-0.0385865894025478	58965	61862	53433
c4y_asq_bgm	c1y_nap_count	0.1604	0.1636	0.9809	0.3266	-0.0124	0.0055	0.0502	0.0192	6.12195	3.04762	-0.0196810316554522	58965	61862	53433
c4y_asq_bgm	c1y_night_wake_up_count	-0.2625	0.1549	-1.6945	0.0902	-0.0187	0.0049	0.0502	0.0191	6.12195	3.03175	-0.0134773061691698	58965	61862	53433
c4y_asq_bgm	c1y_sleep_time_day	0.2347	0.171	1.3727	0.1698	-0.006	0.0059	0.0502	0.0204	6.12195	3.2381	-0.0148837743580524	58965	59247	51802
c4y_asq_bgm	c1y_sleep_time_night	0.0475	0.1357	0.35	0.7264	0.0551	0.0049	0.0502	0.029	6.12195	4.26471	0.0629651097274499	58965	61862	53433
c4y_asq_bgm	c1y_total_sleep_time	0.276	0.1315	2.0981	0.0359	0.0317	0.0049	0.0502	0.0279	6.12195	4.5	0.0265399819604857	58965	61862	53433
c4y_asq_bgm	c1y_wake_up_time	0.0415	0.0997	0.4168	0.6769	-0.0158	0.0051	0.0502	0.063	6.12195	8.87324	-0.0214047916253202	58965	61862	53433
c4y_asq_bgm	c2hy_0040401b	NA	NA	NA	NA	-0.0109	0.0048	0.0502	-0.0044	6.12195	-0.733333	NA	58965	65376	56227
c4y_asq_bgm	c2hy_asq_total	0.7233	0.0702	10.296	7.3425e-25	0.4258	0.0058	0.0502	0.0765	6.12195	8.89535	0.454173994666303	58965	65376	56227
c4y_asq_bgm	c2hy_bmi	-0.0304	0.0614	-0.495	0.6206	-0.0025	0.0052	0.0502	0.2398	6.12195	16.2027	0.000669246472716753	58965	65006	55943
c4y_asq_bgm	c2y_0070301b	NA	NA	NA	NA	-0.0281	0.0046	0.0502	-2e-04	6.12195	-0.0338983	NA	58965	65376	56227
c4y_asq_bgm	c2y_0080001_1	0.1464	0.1579	0.9277	0.3536	0.0063	0.0055	0.0502	0.0208	6.12195	3.25	0.00230940783369905	58965	68198	57418
c4y_asq_bgm	c2y_0080001_2	-0.0269	0.1425	-0.1886	0.8504	0.0173	0.0051	0.0502	0.0219	6.12195	3.47619	0.0207484463068809	58965	68202	57420
c4y_asq_bgm	c2y_0090001b2	NA	NA	NA	NA	0.0222	0.005	0.0502	-0.008	6.12195	-1.37931	NA	58965	65361	56216
c4y_asq_bgm	c2y_0100001_2	-0.1569	0.174	-0.9018	0.3672	-0.0189	0.0052	0.0502	0.0196	6.12195	2.9697	-0.0171317871706989	58965	64404	54290
c4y_asq_bgm	c2y_0100001_3	-0.1394	0.1673	-0.8334	0.4046	-4e-04	0.0048	0.0502	0.0195	6.12195	2.70833	0.00405854375773396	58965	67114	56565
c4y_asq_bgm	c2y_0100001_4	-0.0028	0.2314	-0.0121	0.9903	-0.0148	0.0048	0.0502	0.008	6.12195	1.25	-0.0169184226010625	58965	66949	56431
c4y_asq_bgm	c2y_0100501_3	-0.1508	0.2199	-0.6858	0.4928	-0.007	0.0049	0.0502	0.0093	6.12195	1.55	-0.00461795985152429	58965	68045	57302
c4y_asq_bgm	c2y_0102001_3	NA	NA	NA	NA	-0.0148	0.0046	0.0502	-5e-04	6.12195	-0.0877193	NA	58965	68149	57383
c4y_asq_bgm	c2y_0103501_2	-0.4855	0.1907	-2.5457	0.0109	-0.0497	0.0051	0.0502	0.0157	6.12195	2.34328	-0.0428299046634118	58965	67793	57089
c4y_asq_bgm	c2y_0103501_3	NA	NA	NA	NA	NA	NA	0.0502	5e-04	6.12195	0.0833333	NA	58965	34397	29740
c4y_asq_bgm	c2y_0104001_2	-0.5001	0.1899	-2.634	0.0084	-0.0474	0.0053	0.0502	0.0185	6.12195	2.68116	-0.0385152770018555	58965	67902	57208
c4y_asq_bgm	c2y_0104001_3	NA	NA	NA	NA	-0.0106	0.0048	0.0502	-0.0028	6.12195	-0.491228	NA	58965	68235	57447
c4y_asq_bgm	c2y_0104501_2	NA	NA	NA	NA	-0.0407	0.005	0.0502	-0.009	6.12195	-1.55172	NA	58965	66813	58965
c4y_asq_bgm	c2y_0105001_2	-0.4594	0.1452	-3.1639	0.0016	-0.0754	0.005	0.0502	0.0227	6.12195	3.28986	-0.0672093982654379	58965	66813	58965
c4y_asq_bgm	c2y_0105001_3	-0.1112	0.4649	-0.2392	0.811	-0.0148	0.0052	0.0502	0.0027	6.12195	0.457627	-0.0148568111874894	58965	66813	58965
c4y_asq_bgm	c2y_asq_total	0.8254	0.0773	10.6837	1.2128e-26	0.3802	0.0053	0.0502	0.079	6.12195	8.97727	0.394419228473468	58965	64926	55894
c4y_asq_bgm	c2y_bmi	-0.0474	0.0634	-0.7473	0.4549	-0.0052	0.005	0.0502	0.237	6.12195	16.4583	-0.000676441664955934	58965	65225	56123
c4y_asq_bgm	c3hy_asq_total	0.8207	0.0714	11.4914	1.4575e-30	0.4648	0.0056	0.0502	0.0646	6.12195	8.17722	0.495452210032513	58965	65207	56101
c4y_asq_bgm	c3hy_bmi	0.0481	0.0609	0.7895	0.4298	-0.0018	0.0057	0.0502	0.2701	6.12195	16.3697	-0.00912822297325214	58965	64521	55528
c4y_asq_bgm	c3y_0040001_1	0.6039	0.3598	1.6785	0.0933	0.0284	0.0051	0.0502	0.0083	6.12195	1.22059	0.0185525201412198	58965	66116	58460
c4y_asq_bgm	c3y_0040001_2	-0.5406	0.2746	-1.969	0.049	-0.0266	0.0051	0.0502	0.0111	6.12195	1.65672	-0.0168827769212815	58965	62761	55563
c4y_asq_bgm	c3y_0050001_1	0.1062	0.1612	0.6589	0.51	0.0516	0.0051	0.0502	0.022	6.12195	3.18841	0.0544759049482303	58965	63720	56447
c4y_asq_bgm	c3y_0050001_2	0.1937	0.2312	0.8375	0.4023	-0.0029	0.0042	0.0502	0.0089	6.12195	1.28986	-0.00746570328096507	58965	63760	56464
c4y_asq_bgm	c3y_0050001_3	-0.0368	0.1259	-0.2923	0.7701	-0.0455	0.0056	0.0502	0.0435	6.12195	6.30435	-0.0493330226709908	58965	65805	58149
c4y_asq_bgm	c3y_0100301b	0.0796	0.3458	0.2302	0.8179	-0.0215	0.0045	0.0502	0.0041	6.12195	0.554054	-0.025584632915653	58965	65376	56227
c4y_asq_bgm	c3y_0110001_3	-0.035	0.153	-0.2287	0.8191	-0.0091	0.0044	0.0502	0.0212	6.12195	2.90411	-0.00893169044524323	58965	65731	58084
c4y_asq_bgm	c3y_0110501_3	0.2103	0.596	0.3529	0.7242	-0.016	0.0051	0.0502	0.0021	6.12195	0.368421	-0.0198328403693965	58965	65725	58082
c4y_asq_bgm	c3y_0112001_3	NA	NA	NA	NA	-0.0145	0.0046	0.0502	-0.0015	6.12195	-0.254237	NA	58965	65903	58211
c4y_asq_bgm	c3y_0113501_2	-0.401	0.4561	-0.8792	0.3793	-0.042	0.0054	0.0502	0.0043	6.12195	0.661538	-0.0401933401435013	58965	65855	58188
c4y_asq_bgm	c3y_0113501_3	NA	NA	NA	NA	-0.0324	0.0045	0.0502	-0.0015	6.12195	-0.217391	NA	58965	65793	58136
c4y_asq_bgm	c3y_0114001_2	-0.7888	0.7364	-1.0712	0.2841	-0.043	0.0055	0.0502	0.0042	6.12195	0.591549	-0.0356021954216247	58965	65761	58111
c4y_asq_bgm	c3y_0114001_3	NA	NA	NA	NA	-0.0167	0.0048	0.0502	-0.0047	6.12195	-0.783333	NA	58965	65733	58086
c4y_asq_bgm	c3y_0114501_2	NA	NA	NA	NA	-0.0395	0.0048	0.0502	-0.0038	6.12195	-0.666667	NA	58965	65818	58155
c4y_asq_bgm	c3y_0115001_2	0.0237	0.1801	0.1318	0.8951	-0.0682	0.005	0.0502	0.0175	6.12195	2.46479	-0.0763343843087375	58965	65865	58192
c4y_asq_bgm	c3y_0115001_3	0.3652	1.11	0.329	0.7421	-0.0214	0.005	0.0502	0.0016	6.12195	0.231884	-0.0268529797473699	58965	66144	58421
c4y_asq_bgm	c3y_0280201b	0.3144	0.387	0.8124	0.4165	0.0163	0.0047	0.0502	0.0051	6.12195	0.689189	0.0133407917162759	58965	65376	56227
c4y_asq_bgm	c3y_0280301b	NA	NA	NA	NA	0.0126	0.0046	0.0502	-0.0041	6.12195	-0.602941	NA	58965	65376	56227
c4y_asq_bgm	c3y_0280501b	0.0912	0.2416	0.3774	0.7058	0.0109	0.0043	0.0502	0.0089	6.12195	1.27143	0.0104186079444693	58965	65376	56227
c4y_asq_bgm	c3y_0280601b	0.4069	0.3493	1.165	0.244	0.0097	0.0047	0.0502	0.0065	6.12195	0.866667	0.00345986395159665	58965	65376	56227
c4y_asq_bgm	c3y_0280901b	NA	NA	NA	NA	-0.003	0.0052	0.0502	-0.0038	6.12195	-0.520548	NA	58965	65376	56227
c4y_asq_bgm	c3y_0600101_1	NA	NA	NA	NA	-0.0137	0.0047	0.0502	-0.01	6.12195	-1.5625	NA	58965	66813	58965
c4y_asq_bgm	c3y_0600101_2	NA	NA	NA	NA	NA	NA	0.0502	0.001	6.12195	0.15625	NA	58965	66813	58965
c4y_asq_bgm	c3y_0600101_3	NA	NA	NA	NA	0.0247	0.0054	0.0502	-0.0012	6.12195	-0.181818	NA	58965	66696	58873
c4y_asq_bgm	c3y_0600101_4	NA	NA	NA	NA	0.0039	0.0048	0.0502	-0.0052	6.12195	-0.787879	NA	58965	66813	58965
c4y_asq_bgm	c3y_asq_total	0.7194	0.0662	10.8652	1.6879e-27	0.4452	0.0056	0.0502	0.0674	6.12195	8.53165	0.477877447401609	58965	65376	56227
c4y_asq_bgm	c3y_bed_time	-0.1303	0.1393	-0.936	0.3493	-0.0237	0.0047	0.0502	0.0309	6.12195	4.29167	-0.0225730340293481	58965	61862	53433
c4y_asq_bgm	c3y_bmi	-0.0271	0.0609	-0.4454	0.656	-0.0055	0.0052	0.0502	0.2654	6.12195	15.7976	-0.00356830336459794	58965	64549	55547
c4y_asq_bgm	c3y_nap_count	0.2208	0.1616	1.3666	0.1718	-0.0071	0.0048	0.0502	0.0206	6.12195	3.12121	-0.0156826112838746	58965	61862	53433
c4y_asq_bgm	c3y_night_wake_up_count	-0.3323	0.1753	-1.8954	0.058	-0.0034	0.0053	0.0502	0.0214	6.12195	2.77922	0.00731098253098226	58965	61862	53433
c4y_asq_bgm	c3y_sleep_time_day	0.0108	0.1582	0.0681	0.9457	-0.0071	0.0046	0.0502	0.0233	6.12195	3.32857	-0.0087157224068818	58965	61862	53433
c4y_asq_bgm	c3y_sleep_time_night	0.1282	0.1294	0.9905	0.3219	0.0364	0.0044	0.0502	0.0351	6.12195	4.94366	0.0373564615631309	58965	61862	53433
c4y_asq_bgm	c3y_total_sleep_time	0.1035	0.2059	0.5026	0.6153	0.0234	0.0046	0.0502	0.0118	6.12195	1.84375	0.0247007694500656	58965	61862	53433
c4y_asq_bgm	c3y_wake_up_time	-0.0148	0.0869	-0.1705	0.8646	-0.0159	0.005	0.0502	0.0777	6.12195	9.03488	-0.0182143343777964	58965	61862	53433
c4y_asq_bgm	c4y_0042102b	0.1202	0.1033	1.1638	0.2445	-0.0169	0.005	0.0502	0.0495	6.12195	5.625	-0.025946841362948	58965	65376	56227
c4y_asq_bgm	c4y_0060301b	0.5093	1.3189	0.3862	0.6994	-0.0322	0.0047	0.0502	0.0017	6.12195	0.261538	-0.0413466842100031	58965	65376	56227
c4y_asq_bgm	c4y_0070001_3	-0.2648	0.2218	-1.1939	0.2325	-0.0104	0.0046	0.0502	0.0123	6.12195	1.5375	-0.00463951515057827	58965	66776	58932
c4y_asq_bgm	c4y_0070501_3	0.1838	0.4985	0.3687	0.7124	-0.0208	0.0046	0.0502	0.0028	6.12195	0.444444	-0.0249894994578119	58965	66813	58965
c4y_asq_bgm	c4y_0073501_2	-0.1166	0.1515	-0.7694	0.4416	-0.0427	0.0052	0.0502	0.0278	6.12195	3.97143	-0.0427677438916564	58965	66813	58965
c4y_asq_bgm	c4y_0073501_3	NA	NA	NA	NA	-0.0207	0.0056	0.0502	-0.0024	6.12195	-0.347826	NA	58965	66813	58965
c4y_asq_bgm	c4y_0074001_2	-0.4913	0.2678	-1.8348	0.0665	-0.0414	0.0049	0.0502	0.0094	6.12195	1.25333	-0.0344300377373143	58965	66813	58965
c4y_asq_bgm	c4y_0075001_2	0.3276	0.8367	0.3915	0.6954	-0.0828	0.0047	0.0502	0.0023	6.12195	0.315068	-0.0968399280776722	58965	62712	55483
c4y_asq_bgm	c4y_0075001_3	NA	NA	NA	NA	NA	NA	0.0502	0.0017	6.12195	0.257576	NA	58965	66813	58965
c4y_asq_bgm	c4y_0075501_2	-0.0145	0.8127	-0.0179	0.9857	-0.0793	0.0049	0.0502	0.0019	6.12195	0.253333	-0.086551425413314	58965	66813	58965
c4y_asq_bgm	c4y_0075501_3	-0.4141	0.3268	-1.2671	0.2051	-0.016	0.005	0.0502	0.008	6.12195	1.17647	-0.00899684000534897	58965	66813	58965
c4y_asq_bgm	c4y_0310401b	NA	NA	NA	NA	0.0277	0.0049	0.0502	-0.0049	6.12195	-0.544444	NA	58965	65376	56227
c4y_asq_bgm	c4y_0310901b	-0.2154	0.2627	-0.82	0.4122	0.0129	0.0056	0.0502	0.0128	6.12195	1.52381	0.0203494340172309	58965	65376	56227
c4y_asq_bgm	c4y_0490001_1	-0.4196	0.2217	-1.8925	0.0584	0.0407	0.0054	0.0502	0.0125	6.12195	1.66667	0.0555877513369132	58965	66813	58965
c4y_asq_bgm	c4y_0490001_2	0.536	0.3114	1.7212	0.0852	-0.0474	0.0053	0.0502	0.0097	6.12195	1.34722	-0.0642206102339252	58965	66813	58965
c4y_asq_bgm	c4y_0490001_3	-0.0528	0.8705	-0.0606	0.9517	0.0035	0.0052	0.0502	0.0014	6.12195	0.208955	0.00428001577060983	58965	66813	58965
c4y_asq_bgm	c4y_asq_cfm	0.4703	0.0872	5.3924	6.9505e-08	0.4303	0.0053	0.0502	0.0527	6.12195	6.3494	0.475110749737819	58965	68351	57528
c4y_asq_bgm	c4y_asq_dproblem	0.5219	0.0928	5.625	1.8556e-08	0.4015	0.0056	0.0502	0.0419	6.12195	5.2375	0.439375074106643	58965	68351	57528
c4y_asq_bgm	c4y_asq_epersonal	0.6164	0.1189	5.1848	2.162e-07	0.3978	0.0059	0.0502	0.0279	6.12195	3.44444	0.432853027247931	58965	68351	57528
c4y_asq_bgm	c4y_asq_total	0.7407	0.0573	12.9213	3.4155e-38	0.6624	0.0065	0.0502	0.0553	6.12195	6.28409	0.73314851275476	58965	64930	55878
c4y_asq_bgm	c4y_bmi	0.1034	0.0556	1.8593	0.063	-7e-04	0.0052	0.0502	0.2773	6.12195	16.7048	-0.0156595984679513	58965	65089	55999
c4y_asq_bgm	c6m_0010201_1	-0.0121	0.1852	-0.0656	0.9477	-0.0234	0.0052	0.0502	0.0218	6.12195	1.87931	-0.0263749438332006	58965	68351	57528
c4y_asq_bgm	c6m_0010201_2	-0.3303	0.2402	-1.3751	0.1691	0.0103	0.005	0.0502	0.016	6.12195	1.64948	0.0214404006843027	58965	68351	57528
c4y_asq_bgm	c6m_0010201_3	0.0579	0.4429	0.1307	0.896	0.0031	0.0049	0.0502	0.0042	6.12195	0.466667	0.00265315165095159	58965	68351	57528
c4y_asq_bgm	c6m_0010201_5	0.1383	0.1591	0.8692	0.3848	0.0122	0.0051	0.0502	0.0312	6.12195	2.88889	0.00832932636083714	58965	68351	57528
c4y_asq_bgm	c6m_0020001_1	0.0647	0.1917	0.3374	0.7358	0.0331	0.005	0.0502	0.0142	6.12195	1.97222	0.0359639934692611	58965	68351	57528
c4y_asq_bgm	c6m_0020001_2	-0.5987	0.8185	-0.7314	0.4645	-3e-04	0.0051	0.0502	0.0029	6.12195	0.467742	0.00708272461409542	58965	68351	57528
c4y_asq_bgm	c6m_0020001_3	0.2223	0.2126	1.0458	0.2956	-0.0393	0.0051	0.0502	0.0132	6.12195	1.97015	-0.0507081568253295	58965	68351	57528
c4y_asq_bgm	c6m_0040108b	NA	NA	NA	NA	0.0175	0.0048	0.0502	-0.0074	6.12195	-0.795699	NA	58965	66813	58965
c4y_asq_bgm	c6m_0040109b	NA	NA	NA	NA	NA	NA	0.0502	3e-04	6.12195	0.0333333	NA	58965	66813	58965
c4y_asq_bgm	c6m_0040110b	0.0713	0.1968	0.3624	0.7171	0.0132	0.0051	0.0502	0.0225	6.12195	2.29592	0.0120956281812939	58965	66813	58965
c4y_asq_bgm	c6m_0040111b	0.7106	0.6664	1.0664	0.2862	-0.0047	0.0052	0.0502	0.0059	6.12195	0.641304	-0.0177403773858838	58965	66518	58765
c4y_asq_bgm	c6m_0090001b	0.0951	0.3649	0.2607	0.7943	-0.0252	0.0046	0.0502	0.0033	6.12195	0.611111	-0.0288430161703974	58965	66682	58875
c4y_asq_bgm	c6m_0170001_1	0.2107	0.3247	0.6488	0.5165	0.0515	0.0053	0.0502	0.0062	6.12195	1.05085	0.0549345835516011	58965	67552	56934
c4y_asq_bgm	c6m_0170001_2	-0.2021	0.2471	-0.8179	0.4134	-0.0493	0.0051	0.0502	0.0098	6.12195	1.66102	-0.0514773375628484	58965	68351	57528
c4y_asq_bgm	c6m_0180001_1	-0.0015	0.1069	-0.014	0.9889	0.0066	0.0048	0.0502	0.0403	6.12195	5.30263	0.00769936412331913	58965	68351	57528
c4y_asq_bgm	c6m_0180001_2	0.2817	0.1848	1.5242	0.1275	7e-04	0.0048	0.0502	0.0164	6.12195	2.44776	-0.00756251226461905	58965	68181	57402
c4y_asq_bgm	c6m_0180001_3	-0.3243	0.1611	-2.013	0.0441	0.005	0.005	0.0502	0.0213	6.12195	3.13235	0.0167394571949369	58965	67882	57154
c4y_asq_bgm	c6m_0220001_1	-0.5279	0.5044	-1.0466	0.2953	0.0085	0.0051	0.0502	0.0043	6.12195	0.796296	0.0179409789078903	58965	63955	53861
c4y_asq_bgm	c6m_0380001_1	-0.0816	0.4007	-0.2036	0.8387	0.0012	0.0049	0.0502	0.003	6.12195	0.566038	0.00243679105464443	58965	63742	53704
c4y_asq_bgm	c6m_asq_total	0.46	0.0799	5.7604	8.3913e-09	0.192	0.0055	0.0502	0.0766	6.12195	9.34146	0.196715468365432	58965	64768	55771
c4y_asq_bgm	c6m_bed_time	-0.1782	0.1738	-1.0249	0.3054	-0.006	0.0055	0.0502	0.0177	6.12195	2.85484	-0.00159219584167882	58965	60304	52233
c4y_asq_bgm	c6m_bmi	0.0582	0.0582	1.0002	0.3172	0.039	0.0058	0.0502	0.2613	6.12195	18.2727	0.0466724703117494	58965	57966	49827
c4y_asq_bgm	c6m_nap_count	-0.267	0.1696	-1.5741	0.1155	0.0133	0.0051	0.0502	0.0172	6.12195	3.07143	0.0236801715257555	58965	61862	53433
c4y_asq_bgm	c6m_night_wake_up_count	0.0631	0.151	0.4181	0.6759	-0.0156	0.0049	0.0502	0.0195	6.12195	3.36207	-0.0204968248824378	58965	60307	52245
c4y_asq_bgm	c6m_sleep_time_day	0.0589	0.1505	0.3916	0.6953	0.01	0.0047	0.0502	0.0205	6.12195	3.53448	0.00975978847852449	58965	61862	53433
c4y_asq_bgm	c6m_sleep_time_night	0.1122	0.1649	0.6802	0.4964	0.0438	0.0054	0.0502	0.0187	6.12195	2.92188	0.0477202174758728	58965	61862	53433
c4y_asq_bgm	c6m_total_sleep_time	0.1313	0.1847	0.7106	0.4774	0.0338	0.0047	0.0502	0.0138	6.12195	2.3	0.0359038612481521	58965	61862	53433
c4y_asq_bgm	c6m_wake_up_time	0.061	0.1138	0.5362	0.5918	0.007	0.0051	0.0502	0.0394	6.12195	5.9697	0.0054692529961073	58965	61299	53023
c4y_asq_bgm	childcare_facility_daycare_time_3y	0.2378	0.3157	0.7534	0.4512	0.0217	0.0047	0.0502	0.0083	6.12195	0.783019	0.0199941344060203	58965	63210	54611
c4y_asq_bgm	childcare_facility_daycare_time_4y	NA	NA	NA	NA	NA	NA	0.0502	5e-04	6.12195	0.0694444	NA	58965	63210	54611
c4y_asq_bgm	childcare_facility_starting_age	0.0814	0.3004	0.2711	0.7863	-0.0337	0.0056	0.0502	0.0107	6.12195	0.972727	-0.0408112974586056	58965	63210	54611
c4y_asq_bgm	constipation_3y	-0.2147	0.1449	-1.482	0.1384	-0.0241	0.0048	0.0502	0.028	6.12195	3.94366	-0.0194011474546313	58965	65763	56227
c4y_asq_bgm	constipation_4y	-0.0833	0.1407	-0.5923	0.5537	-0.0766	0.0054	0.0502	0.0332	6.12195	4.61111	-0.0850972277586492	58965	65550	56062
c4y_asq_bgm	constipation_cum_4y	-0.1934	0.1185	-1.6324	0.1026	-0.0582	0.0052	0.0502	0.0485	6.12195	5.98765	-0.057764209500424	58965	65763	56227
c4y_asq_bgm	constipation_severity_3y	-0.1556	0.1326	-1.1728	0.2409	-0.0306	0.0051	0.0502	0.0363	6.12195	4.65385	-0.0284796678606953	58965	65763	56227
c4y_asq_bgm	constipation_severity_4y	-0.1428	0.1312	-1.0888	0.2762	-0.0886	0.0051	0.0502	0.0324	6.12195	4.37838	-0.0963484429088338	58965	65763	56227
c4y_asq_bgm	dr0m_0020701_1	0.1466	0.2182	0.6722	0.5015	0.0177	0.005	0.0502	0.0087	6.12195	1.58182	0.0169726743806817	58965	68351	57528
c4y_asq_bgm	dr0m_0020701_3	-0.0756	0.1834	-0.4122	0.6802	-0.0157	0.0051	0.0502	0.0126	6.12195	2.29091	-0.015927355999276	58965	68351	57528
c4y_asq_bgm	dr0m_bmi	0.0174	0.068	0.2563	0.7977	0.0212	0.0052	0.0502	0.1436	6.12195	13.0545	0.0258939106917649	58965	58162	49999
c4y_asq_bgm	dr1m_0040501b	-0.1013	0.238	-0.4254	0.6706	-0.0102	0.005	0.0502	0.009	6.12195	1.8	-0.00897193183820045	58965	66813	58965
c4y_asq_bgm	dr1m_bmi	0.1567	0.0804	1.9496	0.0512	0.0398	0.0055	0.0502	0.1023	6.12195	10.7684	0.0384440799864628	58965	57865	49752
c4y_asq_bgm	egg_allergy_1hy	-0.3144	0.1854	-1.6959	0.0899	0.0052	0.0047	0.0502	0.0172	6.12195	2.6875	0.0155051688251248	58965	65376	56227
c4y_asq_bgm	egg_allergy_2y	-0.0419	0.1391	-0.3009	0.7635	-0.0048	0.0047	0.0502	0.024	6.12195	3.80952	-0.00409883616560549	58965	62797	54082
c4y_asq_bgm	egg_allergy_3y	0.0903	0.1234	0.7312	0.4646	-0.0118	0.0047	0.0502	0.0306	6.12195	4.56716	-0.0173092509898598	58965	64938	55867
c4y_asq_bgm	egg_allergy_4y	0.0134	0.1497	0.0892	0.9289	-0.0148	0.0046	0.0502	0.0247	6.12195	3.38356	-0.0174968823493292	58965	65141	56038
c4y_asq_bgm	egg_allergy_cum_4y	-0.0472	0.1182	-0.3992	0.6897	-0.0068	0.0048	0.0502	0.0351	6.12195	4.28049	-0.00578011761121449	58965	65244	56126
c4y_asq_bgm	egg_allergy_score_until_4yo	-0.1615	0.0985	-1.6406	0.1009	-0.0125	0.0049	0.0502	0.0558	6.12195	5.58	-0.00554953605647317	58965	65376	56227
c4y_asq_bgm	egg_allergy_score_until_4yo_positive	-0.1769	0.1034	-1.7107	0.0871	-0.0102	0.005	0.0502	0.052	6.12195	5.14851	-0.00234482837257413	58965	65376	56227
c4y_asq_bgm	exclusive_breastfeeding_1y	0.0536	0.1324	0.4044	0.6859	0.0498	0.0049	0.0502	0.0262	6.12195	3.9697	0.0565379833845109	58965	61586	53287
c4y_asq_bgm	febrile_convulsion_cum_4y	0.1184	0.0864	1.3714	0.1703	-0.0171	0.0053	0.0502	0.0888	6.12195	8.07273	-0.0288545349331119	58965	65763	56227
c4y_asq_bgm	feeding_type_yesterday_breast_feeding_count_1m	-0.1546	0.1805	-0.8565	0.3917	0.0296	0.0049	0.0502	0.0168	6.12195	2.84746	0.0392681659338433	58965	61862	53433
c4y_asq_bgm	feeding_type_yesterday_formula_feeding_count_1m	0.1847	0.3704	0.4987	0.618	-0.0252	0.0052	0.0502	0.0086	6.12195	0.754386	-0.0333184706950516	58965	61796	53386
c4y_asq_bgm	fever_count_cum_2hy	0.127	0.1035	1.2265	0.22	0.0282	0.0054	0.0502	0.0463	6.12195	5.38372	0.026381675485585	58965	65763	56227
c4y_asq_bgm	fever_count_cum_2y	0.1702	0.119	1.4305	0.1526	0.0383	0.0059	0.0502	0.036	6.12195	4.44444	0.0367674253937957	58965	65763	56227
c4y_asq_bgm	fever_over_39c_count_cum_2hy	0.1724	0.1173	1.4702	0.1415	0.0343	0.0049	0.0502	0.0364	6.12195	4.08989	0.032004239447445	58965	65763	56227
c4y_asq_bgm	fever_over_39c_count_cum_2y	0.2716	0.1289	2.1066	0.0352	0.0374	0.005	0.0502	0.0302	6.12195	3.82278	0.0321389808523526	58965	65763	56227
c4y_asq_bgm	first_vaccination_bcg	0.3119	0.3778	0.8257	0.409	9e-04	0.0052	0.0502	0.0051	6.12195	0.822581	-0.00410852157852757	58965	65763	56227
c4y_asq_bgm	first_vaccination_dpt	NA	NA	NA	NA	NA	NA	0.0502	0.0012	6.12195	0.193548	NA	58965	65763	56227
c4y_asq_bgm	first_vaccination_haemophilus_b_influenzae	NA	NA	NA	NA	NA	NA	0.0502	8e-04	6.12195	0.135593	NA	58965	63210	54611
c4y_asq_bgm	first_vaccination_hbv	-0.1634	0.1729	-0.9449	0.3447	-0.0111	0.0054	0.0502	0.015	6.12195	2.63158	-0.00827500730146391	58965	60769	53208
c4y_asq_bgm	first_vaccination_pneumococcus	NA	NA	NA	NA	0.0104	0.0046	0.0502	-0.0025	6.12195	-0.403226	NA	58965	63210	54611
c4y_asq_bgm	first_vaccination_polio	NA	NA	NA	NA	0.0017	0.0051	0.0502	-0.0064	6.12195	-1.12281	NA	58965	65763	56227
c4y_asq_bgm	first_vaccination_rotavirus	-0.4772	0.3327	-1.4344	0.1515	-0.0157	0.0047	0.0502	0.0073	6.12195	1.17742	-0.00866744480918864	58965	63210	54611
c4y_asq_bgm	fish_allergy_score_until_4yo_positive	0.207	0.2444	0.8468	0.3971	-0.0161	0.0045	0.0502	0.0081	6.12195	1.55769	-0.0226167371625149	58965	65376	56227
c4y_asq_bgm	food_allergy_cum_4y	-0.0931	0.1075	-0.8664	0.3863	-0.0099	0.0049	0.0502	0.0458	6.12195	4.77083	-0.00682788473019471	58965	65763	56227
c4y_asq_bgm	food_allergy_cum_count_until_4yo	-0.1158	0.112	-1.0337	0.3013	-0.0121	0.005	0.0502	0.0447	6.12195	4.96667	-0.00831337375003637	58965	64861	55825
c4y_asq_bgm	food_allergy_egg_feeding_status_case_combined_1yh	-0.2802	0.121	-2.3164	0.0205	-0.0105	0.0049	0.0502	0.0402	6.12195	4.46667	0.000988036216950866	58965	64712	55703
c4y_asq_bgm	food_allergy_egg_feeding_status_case_combined_2y	-0.1247	0.1255	-0.993	0.3207	-0.0131	0.0051	0.0502	0.0343	6.12195	4.34177	-0.00971377811742682	58965	65201	56105
c4y_asq_bgm	food_allergy_egg_feeding_status_case_combined_3y	-0.1536	0.1578	-0.9738	0.3302	-0.0187	0.0047	0.0502	0.0219	6.12195	2.60714	-0.016321306675556	58965	64932	55565
c4y_asq_bgm	food_allergy_egg_feeding_status_case_combined_4y	-0.2577	0.2109	-1.2223	0.2216	-0.0177	0.0047	0.0502	0.0133	6.12195	1.77333	-0.0133708535345731	58965	65763	56227
c4y_asq_bgm	food_allergy_fish_feeding_status_case_combined_1yh	NA	NA	NA	NA	-0.02	0.005	0.0502	-0.0077	6.12195	-1.30508	NA	58965	63800	54955
c4y_asq_bgm	food_allergy_fish_feeding_status_case_combined_2y	-0.0241	0.3347	-0.072	0.9426	-0.0293	0.0045	0.0502	0.0034	6.12195	0.53125	-0.0330342182948889	58965	64852	55828
c4y_asq_bgm	food_allergy_fish_feeding_status_case_combined_3y	NA	NA	NA	NA	-0.0237	0.0044	0.0502	-0.0118	6.12195	-2.40816	NA	58965	65517	56045
c4y_asq_bgm	food_allergy_fruit_feeding_status_case_combined_1yh	-0.6366	0.3407	-1.8687	0.0617	-0.0245	0.0053	0.0502	0.0068	6.12195	1.21429	-0.0161878654671955	58965	63051	54353
c4y_asq_bgm	food_allergy_fruit_feeding_status_case_combined_2y	-0.7199	5.9099	-0.1218	0.9031	-0.0197	0.0051	0.0502	0.002	6.12195	0.3125	-0.0150340917577897	58965	65500	56030
c4y_asq_bgm	food_allergy_fruit_feeding_status_case_combined_3y	NA	NA	NA	NA	-0.0263	0.0053	0.0502	-7e-04	6.12195	-0.107692	NA	58965	65763	56227
c4y_asq_bgm	food_allergy_milk_feeding_status_case_combined_1yh	-0.4744	0.2195	-2.1611	0.0307	-0.0195	0.0048	0.0502	0.0113	6.12195	1.82258	-0.0105919534156448	58965	65112	56034
c4y_asq_bgm	food_allergy_milk_feeding_status_case_combined_2y	-0.2209	0.1614	-1.3691	0.171	-0.0201	0.005	0.0502	0.0185	6.12195	2.84615	-0.016366511396559	58965	63328	54507
c4y_asq_bgm	food_allergy_milk_feeding_status_case_combined_3y	-0.2372	0.2529	-0.9381	0.3482	-0.023	0.005	0.0502	0.0097	6.12195	1.49231	-0.0209755615625522	58965	65161	55740
c4y_asq_bgm	food_allergy_milk_feeding_status_case_combined_4y	-0.1081	0.2728	-0.3964	0.6918	-0.0291	0.0049	0.0502	0.0075	6.12195	1.10294	-0.0310332624216057	58965	65763	56227
c4y_asq_bgm	food_allergy_non_peanuts_nuts_feeding_status_case_combined_4y	-0.2267	0.3114	-0.7282	0.4665	-0.0822	0.005	0.0502	0.0075	6.12195	0.9375	-0.0892328701734325	58965	65763	56227
c4y_asq_bgm	food_allergy_nuts_feeding_status_case_combined_1yh	-0.1112	0.137	-0.8121	0.4167	-0.0806	0.0053	0.0502	0.0278	6.12195	3.97143	-0.0886982729955591	58965	64642	55669
c4y_asq_bgm	food_allergy_nuts_feeding_status_case_combined_2y	-0.4846	0.1598	-3.0334	0.0024	-0.0794	0.005	0.0502	0.0206	6.12195	2.98551	-0.0753320814739428	58965	65155	55773
c4y_asq_bgm	food_allergy_nuts_feeding_status_case_combined_3y	-0.0187	0.1535	-0.1221	0.9028	-0.0758	0.005	0.0502	0.0233	6.12195	2.94937	-0.0864956596876302	58965	65763	56227
c4y_asq_bgm	food_allergy_peanuts_feeding_status_case_combined_4y	-0.1249	0.2824	-0.4422	0.6584	-0.0866	0.005	0.0502	0.0073	6.12195	1.01389	-0.0963100996521924	58965	65763	56227
c4y_asq_bgm	food_allergy_score_cum_count_until_4yo	-0.2041	0.0951	-2.1461	0.0319	-0.0151	0.0052	0.0502	0.064	6.12195	6.09524	-0.00546243712144327	58965	64952	55893
c4y_asq_bgm	food_allergy_sesame_feeding_status_case_combined_1yh	-0.0385	0.253	-0.152	0.8792	-0.0544	0.0053	0.0502	0.0083	6.12195	1.22059	-0.0611650548365525	58965	65161	56062
c4y_asq_bgm	food_allergy_sesame_feeding_status_case_combined_2y	NA	NA	NA	NA	-0.0484	0.005	0.0502	-0.0116	6.12195	-2	NA	58965	65210	56111
c4y_asq_bgm	food_allergy_sesame_feeding_status_case_combined_3y	-0.533	0.5819	-0.9159	0.3597	-0.0397	0.0048	0.0502	0.0033	6.12195	0.540984	-0.0381384722300713	58965	65763	56227
c4y_asq_bgm	food_allergy_shellfish_feeding_status_case_combined_1yh	-0.197	0.1347	-1.4622	0.1437	-0.056	0.0051	0.0502	0.0297	6.12195	4.30435	-0.056573923661507	58965	65164	56063
c4y_asq_bgm	food_allergy_shellfish_feeding_status_case_combined_2y	-0.3898	0.2205	-1.7674	0.0772	-0.0631	0.0051	0.0502	0.0117	6.12195	1.82812	-0.0622769911725695	58965	65121	56031
c4y_asq_bgm	food_allergy_shellfish_feeding_status_case_combined_3y	-0.551	0.9176	-0.6005	0.5481	-0.0559	0.0053	0.0502	0.0023	6.12195	0.338235	-0.0575152473911212	58965	65763	56227
c4y_asq_bgm	food_allergy_shellfish_feeding_status_case_combined_4y	-0.2407	0.1566	-1.5366	0.1244	-0.0489	0.0059	0.0502	0.0249	6.12195	3.32	-0.0474317061268494	58965	65763	56227
c4y_asq_bgm	food_allergy_soba_feeding_status_case_combined_1yh	-0.2748	0.1435	-1.9145	0.0556	-0.0423	0.0051	0.0502	0.0249	6.12195	3.95238	-0.0385062710468303	58965	65163	56059
