## Supplementary Table 4 for "Genome-wide association study on longitudinal and cross-sectional traits of child health and development in a Japanese population": 322458_file06 (part 74 of 103)

Trait_ID_1	Trait_ID_2	rg	rg_SE	Z_rg	P_rg	intercept	intercept_SE	h2_1	h2_2	Z_h2_1	Z_h2_2	re	N_1	N_2	N_overlap
c4y_asq_bgm	food_allergy_soba_feeding_status_case_combined_2y	-0.5687	0.2183	-2.6048	0.0092	-0.0527	0.0051	0.0502	0.0143	6.12195	2.2	-0.0446419475947646	58965	65546	56070
c4y_asq_bgm	food_allergy_soba_feeding_status_case_combined_3y	-0.5673	0.4503	-1.2599	0.2077	-0.0487	0.0054	0.0502	0.0059	6.12195	0.819444	-0.0454585874101958	58965	65763	56227
c4y_asq_bgm	food_allergy_soba_feeding_status_case_combined_4y	-0.6317	0.2931	-2.1549	0.0312	-0.0454	0.0049	0.0502	0.0094	6.12195	1.32394	-0.0376893552033911	58965	65763	56227
c4y_asq_bgm	food_allergy_wheat_feeding_status_case_combined_1yh	-0.0452	0.2307	-0.196	0.8446	-0.0251	0.0046	0.0502	0.008	6.12195	1.45455	-0.0276743879374981	58965	65052	55982
c4y_asq_bgm	fruit_allergy_score_until_4yo_positive	-0.1658	0.2034	-0.8152	0.415	-0.0126	0.0053	0.0502	0.0137	6.12195	2.20968	-0.00988274029082181	58965	65376	56227
c4y_asq_bgm	ft1b_0470001b	NA	NA	NA	NA	0.0039	0.0044	0.0502	-0.0046	6.12195	-0.479167	NA	58965	64853	55841
c4y_asq_bgm	gastroenteritis_cum_2y	-0.1642	0.2652	-0.6191	0.5359	0.0231	0.0055	0.0502	0.0158	6.12195	2.07895	0.0312434018194204	58965	65763	56227
c4y_asq_bgm	hand_foot_and_mouth_disease_cum_2y	NA	NA	NA	NA	0.0353	0.0051	0.0502	-6e-04	6.12195	-0.0810811	NA	58965	65763	56227
c4y_asq_bgm	hba1c_ngsp_early	0.1061	0.0964	1.1005	0.2711	0.0059	0.005	0.0502	0.0558	6.12195	6.2	0.00111569039781875	58965	61779	53372
c4y_asq_bgm	herpangina_cum_2y	-0.0108	0.2246	-0.0481	0.9616	0.0135	0.0047	0.0502	0.0091	6.12195	1.26389	0.0156494710681356	58965	65763	56227
c4y_asq_bgm	hsv_infection_cum_2y	-0.1354	0.4809	-0.2815	0.7783	0.0069	0.0051	0.0502	0.0026	6.12195	0.472727	0.0094405984213054	58965	65763	56227
c4y_asq_bgm	influenza_viral_infections_cum_4y	0.0813	0.1482	0.5486	0.5833	0.0233	0.0051	0.0502	0.0286	6.12195	3.91781	0.0236577302407504	58965	65763	56227
c4y_asq_bgm	intellectual_and_developmental_disability_including_language_delay_cum_4y	NA	NA	NA	NA	NA	NA	0.0502	2e-04	6.12195	0.030303	NA	58965	65763	56227
c4y_asq_bgm	isacc_modified_current_runny_nose_autumn_2y	-0.2242	0.8771	-0.2556	0.7983	-0.013	0.0049	0.0502	0.0014	6.12195	0.237288	-0.014969805274525	58965	49116	42507
c4y_asq_bgm	isacc_modified_current_runny_nose_autumn_3y	0.1747	0.4068	0.4294	0.6676	-0.0236	0.0053	0.0502	0.0039	6.12195	0.590909	-0.0299379334156082	58965	61862	53433
c4y_asq_bgm	isacc_modified_current_runny_nose_autumn_4y	NA	NA	NA	NA	-0.0214	0.0053	0.0502	-0.0066	6.12195	-1.06452	NA	58965	54725	47214
c4y_asq_bgm	isacc_modified_current_runny_nose_nonpollen_season_2y	NA	NA	NA	NA	NA	NA	0.0502	5e-04	6.12195	0.0746269	NA	58965	60361	52121
c4y_asq_bgm	isacc_modified_current_runny_nose_nonpollen_season_3y	NA	NA	NA	NA	-0.0238	0.0049	0.0502	-0.0024	6.12195	-0.393443	NA	58965	61669	53279
c4y_asq_bgm	isacc_modified_current_runny_nose_nonpollen_season_4y	NA	NA	NA	NA	NA	NA	0.0502	0.001	6.12195	0.149254	NA	58965	61648	53256
c4y_asq_bgm	isacc_modified_current_runny_nose_pollen_season_2y	NA	NA	NA	NA	NA	NA	0.0502	6e-04	6.12195	0.0983607	NA	58965	61757	53352
c4y_asq_bgm	isacc_modified_current_runny_nose_pollen_season_3y	0.3755	0.3689	1.0179	0.3087	-0.0285	0.0051	0.0502	0.0055	6.12195	0.833333	-0.0395654522038059	58965	61862	53433
c4y_asq_bgm	isacc_modified_current_runny_nose_pollen_season_4y	0.0743	0.2282	0.3257	0.7446	-0.0282	0.0048	0.0502	0.0103	6.12195	1.43056	-0.0369546653259251	58965	54087	46648
c4y_asq_bgm	isacc_modified_current_runny_nose_spring_2y	0.0546	0.5239	0.1043	0.917	-0.0148	0.0053	0.0502	0.0019	6.12195	0.301587	-0.0178183395860917	58965	61157	52853
c4y_asq_bgm	isacc_modified_current_runny_nose_spring_3y	0.3533	0.6176	0.5721	0.5673	-0.0235	0.0056	0.0502	0.0027	6.12195	0.428571	-0.0321772803320259	58965	58745	50842
c4y_asq_bgm	isacc_modified_current_runny_nose_spring_4y	0.11	0.2301	0.4779	0.6327	-0.0285	0.005	0.0502	0.0091	6.12195	1.28169	-0.0356617539441072	58965	61733	53325
c4y_asq_bgm	isacc_modified_current_runny_nose_summer_2y	NA	NA	NA	NA	-0.0131	0.0047	0.0502	-7e-04	6.12195	-0.118644	NA	58965	61537	53174
c4y_asq_bgm	isacc_modified_current_runny_nose_summer_3y	0.3401	0.7209	0.4718	0.6371	-0.0132	0.0048	0.0502	0.0024	6.12195	0.358209	-0.0191628171410657	58965	61862	53433
c4y_asq_bgm	isacc_modified_current_runny_nose_summer_4y	NA	NA	NA	NA	-0.0143	0.005	0.0502	-3e-04	6.12195	-0.0379747	NA	58965	61726	53321
c4y_asq_bgm	isacc_modified_current_runny_nose_winter_2y	-0.1285	0.331	-0.3881	0.6979	-0.0177	0.0049	0.0502	0.0049	6.12195	0.742424	-0.0185244806635599	58965	61714	53321
c4y_asq_bgm	isacc_modified_current_runny_nose_winter_3y	NA	NA	NA	NA	-0.0229	0.005	0.0502	-9e-04	6.12195	-0.160714	NA	58965	61862	53433
c4y_asq_bgm	isacc_modified_current_runny_nose_winter_4y	NA	NA	NA	NA	-0.0263	0.0054	0.0502	-0.0038	6.12195	-0.535211	NA	58965	54023	46605
c4y_asq_bgm	kawasaki_disease_cum_4y	NA	NA	NA	NA	0.0045	0.0049	0.0502	-6e-04	6.12195	-0.0967742	NA	58965	65763	56227
c4y_asq_bgm	length_of_labor	-0.1668	0.1397	-1.194	0.2325	-0.016	0.0055	0.0502	0.0336	6.12195	4.73239	-0.0115193355726091	58965	63210	54611
c4y_asq_bgm	low_birth_weight	0.0555	0.1146	0.484	0.6284	-0.0187	0.0053	0.0502	0.0312	6.12195	4.8	-0.0240828229866625	58965	63210	54611
c4y_asq_bgm	lower_respiratory_tract_infection_cum_2y	0.2068	0.1664	1.2427	0.214	0.0052	0.0048	0.0502	0.0186	6.12195	2.58333	-0.000580195773181237	58965	65763	56227
c4y_asq_bgm	m1m_0030001_1	NA	NA	NA	NA	NA	NA	0.0502	0.0011	6.12195	0.186441	NA	58965	68351	57528
c4y_asq_bgm	m1m_0030001_2	-0.0736	0.193	-0.3812	0.7031	-0.0196	0.0047	0.0502	0.0098	6.12195	1.46269	-0.0206199711772039	58965	68351	57528
c4y_asq_bgm	m1m_0030001_3	NA	NA	NA	NA	0.009	0.005	0.0502	-0.0104	6.12195	-1.92593	NA	58965	68351	57528
c4y_asq_bgm	m1m_0040001_1	0.1477	0.1758	0.8403	0.4008	0.0126	0.0053	0.0502	0.0166	6.12195	2.72131	0.00997562007166469	58965	68351	57528
c4y_asq_bgm	m1m_0040001_2	-0.4296	0.7452	-0.5764	0.5643	-0.0059	0.0049	0.0502	0.0022	6.12195	0.431373	-0.00205056564895218	58965	68351	57528
c4y_asq_bgm	m1m_0040001_4	-0.1433	0.164	-0.8741	0.382	-0.0073	0.0051	0.0502	0.0173	6.12195	2.74603	-0.00396733640355996	58965	68351	57528
c4y_asq_bgm	m1m_0040001_6	NA	NA	NA	NA	-0.0052	0.0048	0.0502	-0.0088	6.12195	-1.76	NA	58965	68351	57528
c4y_asq_bgm	m1m_0250001_1	0.0819	0.1908	0.429	0.668	0.0396	0.0052	0.0502	0.0132	6.12195	2.09524	0.0432642125961703	58965	67101	56620
c4y_asq_bgm	m1m_0250001_2	-0.0869	0.2152	-0.4037	0.6864	-0.0325	0.0053	0.0502	0.0101	6.12195	1.60317	-0.0351105716602161	58965	67525	56963
c4y_asq_bgm	m1m_0250001_3	0.1794	0.4459	0.4024	0.6874	-0.0164	0.0048	0.0502	0.0035	6.12195	0.603448	-0.0211126829306906	58965	67571	56998
c4y_asq_bgm	m1m_0260001_1	-0.0611	0.2411	-0.2535	0.7999	0.019	0.0046	0.0502	0.0079	6.12195	1.36207	0.0235264485549197	58965	64063	54011
c4y_asq_bgm	m1m_0260001_2	-0.0769	0.2921	-0.2631	0.7925	-0.0138	0.0046	0.0502	0.0055	6.12195	0.901639	-0.0143546042610795	58965	68351	57528
c4y_asq_bgm	m1m_bed_time	NA	NA	NA	NA	NA	NA	0.0502	2e-04	6.12195	0.0350877	NA	58965	61062	52789
c4y_asq_bgm	m1m_nap_count	0.0286	0.1371	0.209	0.8345	0.0177	0.0054	0.0502	0.0286	6.12195	4.4	0.0197805261667035	58965	61213	52948
c4y_asq_bgm	m1m_night_wake_up_count	0.0324	0.153	0.212	0.8321	0.0073	0.0053	0.0502	0.0238	6.12195	3.83871	0.00743906990800194	58965	61215	52949
c4y_asq_bgm	m1m_sleep_time_day	0.2447	0.1169	2.0926	0.0364	0.0258	0.0048	0.0502	0.0395	6.12195	6.69492	0.0192200198001938	58965	61299	53022
c4y_asq_bgm	m1m_sleep_time_night	0.4973	0.2092	2.3777	0.0174	0.0368	0.0052	0.0502	0.0141	6.12195	2.2381	0.0294774456682047	58965	61214	52949
c4y_asq_bgm	m1m_total_sleep_time	0.4165	0.1353	3.0782	0.0021	0.0411	0.0051	0.0502	0.028	6.12195	4.66667	0.0322483564169027	58965	61296	53023
c4y_asq_bgm	m1m_wake_up_time	-0.3145	0.1604	-1.9614	0.0498	0.0207	0.0046	0.0502	0.0249	6.12195	3.19231	0.0358664572932546	58965	61862	53433
c4y_asq_bgm	mbpfas0001b	-0.1176	0.3612	-0.3255	0.7448	0.0038	0.0052	0.0502	0.0136	6.12195	0.660194	0.00750971080948581	58965	65376	56227
c4y_asq_bgm	mbpfas0039b	NA	NA	NA	NA	NA	NA	0.0502	0.0042	6.12195	0.214286	NA	58965	65376	56227
c4y_asq_bgm	mbpfas0053b	0.0763	0.2655	0.2873	0.7739	-0.0052	0.005	0.0502	0.0222	6.12195	1.21978	-0.00860140668315863	58965	65376	56227
c4y_asq_bgm	mbpfas0067b	0.0384	0.2046	0.1878	0.851	0.0026	0.004	0.0502	0.0296	6.12195	1.5914	0.0015158314563463	58965	62090	53592
c4y_asq_bgm	milk_allergy_1hy	-0.2666	0.2017	-1.3222	0.1861	-0.0041	0.0054	0.0502	0.0138	6.12195	2.15625	0.00257239546371374	58965	65376	56227
c4y_asq_bgm	milk_allergy_2y	-0.32	0.2363	-1.3546	0.1756	-0.0055	0.0056	0.0502	0.0113	6.12195	1.79365	0.00159765930763174	58965	65376	56227
c4y_asq_bgm	milk_allergy_3y	-0.6406	1.4191	-0.4514	0.6517	-0.0098	0.0054	0.0502	0.0017	6.12195	0.288136	-0.00506478266376162	58965	64929	55889
c4y_asq_bgm	milk_allergy_cum_4y	-0.1854	0.1803	-1.0281	0.3039	-0.0063	0.0055	0.0502	0.0203	6.12195	3.02985	-0.00109138555685294	58965	65026	55959
c4y_asq_bgm	milk_allergy_score_until_4yo	-0.2896	0.1293	-2.2401	0.0251	-0.013	0.0054	0.0502	0.0317	6.12195	4.28378	-0.00292223960312306	58965	65376	56227
c4y_asq_bgm	milk_allergy_score_until_4yo_positive	-0.264	0.1291	-2.0452	0.0408	-0.0131	0.0054	0.0502	0.0309	6.12195	4.06579	-0.00423996570120558	58965	65376	56227
c4y_asq_bgm	mt1b_0040001b	-0.1103	0.1854	-0.595	0.5519	-0.0021	0.0049	0.0502	0.015	6.12195	2.58621	0.000611663460342988	58965	58660	50719
c4y_asq_bgm	mt1b_0040101b	-0.1213	0.1916	-0.6328	0.5269	-0.0016	0.0049	0.0502	0.0141	6.12195	2.35	0.00150388582827976	58965	64853	55840
c4y_asq_bgm	mumps_cum_4y	0.1378	0.3865	0.3565	0.7215	0.0177	0.0052	0.0502	0.0044	6.12195	0.594595	0.0181454626847054	58965	65098	55685
c4y_asq_bgm	mycotic_or_fungal_infection_cum_2y	-0.5426	0.4214	-1.2877	0.1979	0.0123	0.0048	0.0502	0.0053	6.12195	0.929825	0.0231203477430148	58965	65763	56227
c4y_asq_bgm	nuts_allergy_score_until_4yo_positive	-0.4021	0.2579	-1.5591	0.119	-0.0014	0.0049	0.0502	0.0098	6.12195	1.44118	0.00760006060333186	58965	65148	56047
c4y_asq_bgm	otitis_media_cum_2y	-0.2483	0.1484	-1.6736	0.0942	0.0267	0.005	0.0502	0.0243	6.12195	3.68182	0.0397256939062754	58965	65763	56227
c4y_asq_bgm	out_of_night_diapers_age_4y	-0.53	0.206	-2.5731	0.0101	-0.0476	0.0045	0.0502	0.0304	6.12195	2.15603	-0.0345723569195651	58965	61633	53256
c4y_asq_bgm	participant_reported_food_allergy_cum_4y	-0.0833	0.1097	-0.759	0.4479	-0.0116	0.005	0.0502	0.0429	6.12195	4.71429	-0.00980472590241449	58965	61135	52707
c4y_asq_bgm	peanuts_allergy_score_4yo_positive	-0.1585	0.8756	-0.181	0.8564	-6e-04	0.005	0.0502	0.0018	6.12195	0.28125	0.000865974929646767	58965	65154	56053
c4y_asq_bgm	premature_birth	0.0119	0.206	0.058	0.9538	-0.0115	0.0053	0.0502	0.0091	6.12195	1.56897	-0.0144734343599772	58965	54427	47254
c4y_asq_bgm	psychomotor_developmental_delay_cum_4y	NA	NA	NA	NA	-0.1989	0.0046	0.0502	-0.0018	6.12195	-0.295082	NA	58965	65763	56227
c4y_asq_bgm	roseola_infantum_cum_2y	-0.015	0.2143	-0.0701	0.9441	0.0456	0.0052	0.0502	0.0126	6.12195	2	0.052538463570169	58965	65763	56227
c4y_asq_bgm	rsv_infection_cum_2y	-0.019	0.1108	-0.1718	0.8636	0.0265	0.0046	0.0502	0.0361	6.12195	5.30882	0.0315183733341002	58965	65763	56227
c4y_asq_bgm	shellfish_allergy_score_until_4yo_positive	-0.2853	0.5595	-0.5099	0.6102	-0.0013	0.0049	0.0502	0.0027	6.12195	0.442623	0.00193782125268474	58965	65376	56227
c4y_asq_bgm	soba_allergy_score_until_4yo_positive	-0.1052	0.2366	-0.4444	0.6568	-0.0099	0.0054	0.0502	0.0105	6.12195	1.75	-0.00882313777772951	58965	64843	55809
c4y_asq_bgm	soybean_allergy_score_until_4yo_positive	0.0153	0.2275	0.0671	0.9465	-0.011	0.0049	0.0502	0.0084	6.12195	1.29231	-0.0128398627207934	58965	65376	56227
c4y_asq_bgm	streptococcus_pyogenes_cum_4y	-0.0524	0.3163	-0.1657	0.8684	0.0019	0.0053	0.0502	0.0062	6.12195	0.984127	0.00312175754108613	58965	65460	55984
c4y_asq_bgm	ucbb_0080001b	-0.0107	0.1336	-0.0799	0.9363	0.0016	0.0048	0.0502	0.029	6.12195	4.83333	0.0022701091986857	58965	64855	55843
c4y_asq_bgm	upper_respiratory_tract_infection_cum_2y	-0.0317	0.1728	-0.1833	0.8545	-0.0023	0.0049	0.0502	0.018	6.12195	2.64706	-0.00165086178247319	58965	65763	56227
c4y_asq_bgm	urinary_tract_infections_cum_4y	NA	NA	NA	NA	0.0024	0.0049	0.0502	-0.0027	6.12195	-0.442623	NA	58965	65763	56227
c4y_asq_bgm	urticaria_cum_4y	-0.3677	0.2524	-1.4571	0.1451	-0.0058	0.0051	0.0502	0.0121	6.12195	1.77941	0.00271275243917866	58965	65479	56009
c4y_asq_bgm	varicella_cum_4y	0.0952	0.3394	0.2805	0.7791	0.0212	0.0048	0.0502	0.0045	6.12195	0.642857	0.0226743395567189	58965	65763	56227
c4y_asq_bgm	wheat_allergy_score_until_4yo_positive	-0.229	0.134	-1.7089	0.0875	-0.0077	0.0054	0.0502	0.0305	6.12195	4.55224	0.000477278199940947	58965	65376	56227
c4y_asq_cfm	BMI	-0.1097	0.0527	-2.0805	0.0375	-0.004	0.0066	0.0527	0.1732	6.3494	19.4607	0.00732269223976534	59039	163835	0
c4y_asq_cfm	adenovirus_infection_cum_2y	-0.0401	0.1655	-0.2424	0.8085	0.0195	0.0047	0.0527	0.0171	6.3494	2.71429	0.0224939933910149	59497	65763	59496
c4y_asq_cfm	allergic_conjunctivitis_cum_4y	-0.0233	0.1873	-0.1244	0.901	0.003	0.005	0.0527	0.0162	6.3494	2.28169	0.00397240698125315	59497	65763	59496
c4y_asq_cfm	allergic_conjunctivitis_or_rhinitis_or_hay_fever_cum_4y	0.0031	0.2584	0.0121	0.9904	-0.0073	0.0052	0.0527	0.0086	6.3494	1.11688	-0.00798773590149759	59497	65763	59496
c4y_asq_cfm	allergic_rhinitis_cum_4y	0.1089	0.2098	0.5191	0.6037	-0.0119	0.0051	0.0527	0.0126	6.3494	1.55556	-0.0158377515245133	59497	65763	59496
c4y_asq_cfm	any_food_allergy_score_positive_until_4yo	-0.2525	0.1117	-2.2611	0.0238	9e-04	0.0052	0.0527	0.0548	6.3494	5.48	0.0153386464394671	59497	65148	59300
c4y_asq_cfm	asthma_cum_4y	-0.1779	0.1326	-1.3416	0.1797	0.0062	0.0047	0.0527	0.0306	6.3494	3.1875	0.014257145856848	59497	65763	59496
c4y_asq_cfm	atopic_dermatitis_cum_4y	-0.0214	0.1033	-0.2067	0.8363	-0.0095	0.0049	0.0527	0.0633	6.3494	5.86111	-0.00929090378481051	59497	65763	59496
c4y_asq_cfm	autistic_spectrum_disorder_and_pddnos_cum_4y	-0.5726	0.2163	-2.6471	0.0081	-0.1481	0.0046	0.0527	0.0107	6.3494	1.94545	-0.146795790175075	59497	65763	59496
c4y_asq_cfm	bone_fracture_cum_4y	-0.5621	0.6996	-0.8035	0.4217	0.0083	0.0048	0.0527	0.0034	6.3494	0.548387	0.0167247952734631	59497	65763	59496
c4y_asq_cfm	breast_feeding_cessation_1m	-0.0404	0.3544	-0.114	0.9093	-0.0357	0.0048	0.0527	0.004	6.3494	0.634921	-0.0394854712495721	59497	63210	56222
c4y_asq_cfm	breast_feeding_cessation_2m	-0.218	0.1874	-1.1629	0.2449	-0.0444	0.0045	0.0527	0.0142	6.3494	2.18462	-0.043945118135404	59497	63210	56222
c4y_asq_cfm	breast_feeding_cessation_3m	-0.2762	0.207	-1.334	0.1822	-0.0548	0.0048	0.0527	0.0112	6.3494	1.77778	-0.0548280384141479	59497	63210	56222
c4y_asq_cfm	breast_feeding_cessation_age	0.0144	0.1776	0.0813	0.9352	0.0375	0.0051	0.0527	0.018	6.3494	2.14286	0.0422409818952231	59497	60769	54750
c4y_asq_cfm	breast_feeding_period_1y	0.1386	0.1758	0.7885	0.4304	0.0804	0.0054	0.0527	0.0188	6.3494	2.84848	0.0831516115023748	59497	65763	59496
c4y_asq_cfm	c1hy_0030001b2	-0.3458	0.2355	-1.4682	0.142	0.0314	0.0048	0.0527	0.0102	6.3494	1.85455	0.0436347618780068	59497	66813	57828
c4y_asq_cfm	c1hy_0070002b	-0.0146	0.2583	-0.0565	0.9549	-0.0175	0.0046	0.0527	0.0083	6.3494	1.40678	-0.019370349397876	59497	66813	57828
c4y_asq_cfm	c1hy_0100001_2	-0.0303	0.203	-0.1491	0.8815	-0.0087	0.0054	0.0527	0.0118	6.3494	1.81538	-0.00913114092874085	59497	68097	57743
c4y_asq_cfm	c1hy_0100001_3	-0.1447	0.135	-1.0718	0.2838	-0.0021	0.0053	0.0527	0.0295	6.3494	3.73418	0.0035358604145372	59497	68104	57741
c4y_asq_cfm	c1hy_0100001_4	NA	NA	NA	NA	7e-04	0.0051	0.0527	-0.0043	6.3494	-0.767857	NA	59497	68116	57766
c4y_asq_cfm	c1hy_0100501_3	0.125	0.2675	0.4673	0.6403	0.0024	0.0048	0.0527	0.0065	6.3494	1.14035	0.00035234314580777	59497	67626	57332
c4y_asq_cfm	c1hy_0100501_4	-0.4625	0.7334	-0.6306	0.5283	-0.0072	0.0045	0.0527	0.0022	6.3494	0.407407	-0.00307194530755334	59497	67601	57317
c4y_asq_cfm	c1hy_0102001_3	NA	NA	NA	NA	-0.0114	0.0045	0.0527	-0.0046	6.3494	-0.754098	NA	59497	67995	57658
c4y_asq_cfm	c1hy_0103001_3	-0.2316	0.1693	-1.3674	0.1715	0.0037	0.0051	0.0527	0.018	6.3494	3.33333	0.0116250170658253	59497	68102	57738
c4y_asq_cfm	c1hy_0103501_2	-0.0147	0.1561	-0.094	0.9251	-0.0401	0.0049	0.0527	0.0212	6.3494	2.94444	-0.0454745885873435	59497	67881	57552
c4y_asq_cfm	c1hy_0103501_3	0.1517	0.6661	0.2277	0.8199	-0.0093	0.0056	0.0527	0.0018	6.3494	0.295082	-0.0120754027611734	59497	67868	57572
c4y_asq_cfm	c1hy_0104001_2	-0.0542	0.1423	-0.381	0.7032	-0.0135	0.0049	0.0527	0.0266	6.3494	4.09231	-0.013610298565615	59497	66059	56054
c4y_asq_cfm	c1hy_0104001_3	NA	NA	NA	NA	-0.0013	0.0047	0.0527	-0.0029	6.3494	-0.508772	NA	59497	68351	57930
c4y_asq_cfm	c1hy_0104501_2	-0.0508	0.2957	-0.1717	0.8637	-0.0573	0.0053	0.0527	0.0064	6.3494	1.03226	-0.0640545549927222	59497	68351	57930
c4y_asq_cfm	c1hy_0105001_2	0.0117	0.1362	0.0857	0.9317	-0.0513	0.0049	0.0527	0.028	6.3494	4.24242	-0.0593197890831992	59497	68351	57930
c4y_asq_cfm	c1hy_0105001_3	NA	NA	NA	NA	0.0075	0.0047	0.0527	-0.003	6.3494	-0.491803	NA	59497	68351	57930
c4y_asq_cfm	c1hy_0240001_1	0.3048	0.3815	0.7989	0.4244	0.0221	0.0043	0.0527	0.0045	6.3494	0.725806	0.020218605787448	59497	68351	57930
c4y_asq_cfm	c1hy_0240001_2	-0.3809	0.3593	-1.0602	0.2891	-0.0163	0.0043	0.0527	0.0057	6.3494	0.890625	-0.0116862663568314	59497	68351	57930
c4y_asq_cfm	c1hy_0250001_1	0.2563	0.1255	2.0421	0.0411	0.0437	0.0048	0.0527	0.0278	6.3494	3.80822	0.0399050856973487	59497	68351	57930
c4y_asq_cfm	c1hy_0250001_2	-0.0397	0.1585	-0.2507	0.802	-0.0033	0.0048	0.0527	0.0162	6.3494	2.41791	-0.00256140165822691	59497	68351	57930
c4y_asq_cfm	c1hy_0250001_3	0.0488	0.1238	0.3944	0.6933	-0.0345	0.0051	0.0527	0.0352	6.3494	5.10145	-0.0419243812598556	59497	68351	57930
c4y_asq_cfm	c1hy_0380101_1	NA	NA	NA	NA	-0.014	0.0054	0.0527	-0.0018	6.3494	-0.295082	NA	59497	68351	57930
c4y_asq_cfm	c1hy_0380101_2	-0.0995	0.2057	-0.4836	0.6286	-0.0271	0.0048	0.0527	0.0101	6.3494	1.68333	-0.0284362267706617	59497	68351	57930
c4y_asq_cfm	c1hy_0380101_3	NA	NA	NA	NA	0.0424	0.0049	0.0527	-7e-04	6.3494	-0.106061	NA	59497	68351	57930
c4y_asq_cfm	c1hy_0380101_4	NA	NA	NA	NA	-0.0181	0.0047	0.0527	-2e-04	6.3494	-0.03125	NA	59497	67848	57554
c4y_asq_cfm	c1hy_0493002b	-0.1822	0.34	-0.5359	0.592	-0.0092	0.0051	0.0527	0.0045	6.3494	0.789474	-0.00743979956261141	59497	66813	57828
c4y_asq_cfm	c1hy_asq_total	0.6436	0.0764	8.4288	3.4913e-17	0.3373	0.0047	0.0527	0.0772	6.3494	8.21277	0.353798719859972	59497	58660	53589
c4y_asq_cfm	c1hy_bed_time	-0.0566	0.1366	-0.4144	0.6786	-0.042	0.0053	0.0527	0.0269	6.3494	3.68493	-0.0454960553708349	59497	63210	56222
c4y_asq_cfm	c1hy_bmi	0.0599	0.0669	0.8942	0.3712	0.0069	0.0051	0.0527	0.1847	6.3494	13.2878	0.00153091035585821	59497	64930	59112
c4y_asq_cfm	c1hy_nap_count	0.1753	0.1809	0.969	0.3325	-0.0232	0.0052	0.0527	0.0165	6.3494	2.46269	-0.0315729717747175	59497	63210	56222
c4y_asq_cfm	c1hy_night_wake_up_count	-0.0707	0.1212	-0.5839	0.5593	-0.0201	0.0048	0.0527	0.0287	6.3494	4.28358	-0.0199900447342763	59497	63210	56222
c4y_asq_cfm	c1hy_sleep_time_day	0.1074	0.1714	0.6267	0.5309	-0.0344	0.0049	0.0527	0.0195	6.3494	3.25	-0.0425060341942513	59497	63210	56222
c4y_asq_cfm	c1hy_sleep_time_night	0.0528	0.1461	0.3612	0.718	0.0669	0.0051	0.0527	0.0231	6.3494	3.34783	0.079474821590607	59497	54427	48623
c4y_asq_cfm	c1hy_total_sleep_time	0.1732	0.2273	0.762	0.4461	0.0142	0.0046	0.0527	0.01	6.3494	1.5873	0.0118884045897019	59497	63210	56222
c4y_asq_cfm	c1hy_wake_up_time	-0.027	0.0944	-0.2859	0.775	-0.0203	0.0055	0.0527	0.0699	6.3494	9.07792	-0.0218438363761612	59497	63210	56222
c4y_asq_cfm	c1y_0010001_1	NA	NA	NA	NA	NA	NA	0.0527	2e-04	6.3494	0.0350877	NA	59497	68351	57930
c4y_asq_cfm	c1y_0010001_3	NA	NA	NA	NA	-0.0094	0.0048	0.0527	-4e-04	6.3494	-0.0677966	NA	59497	68351	57930
c4y_asq_cfm	c1y_0090005b	NA	NA	NA	NA	-0.0296	0.0049	0.0527	-0.0013	6.3494	-0.188406	NA	59497	66813	57828
c4y_asq_cfm	c1y_0170001_1	-0.1416	0.182	-0.7781	0.4365	4e-04	0.0049	0.0527	0.0144	6.3494	2.18182	0.00449311584341585	59497	68181	57802
c4y_asq_cfm	c1y_0170001_1_3	-0.0178	0.1003	-0.1774	0.8592	-0.0195	0.0048	0.0527	0.0501	6.3494	5.16495	-0.0214584160740661	59497	63210	56222
c4y_asq_cfm	c1y_0170001_3	0.0476	0.1579	0.3016	0.763	-0.0214	0.0049	0.0527	0.0238	6.3494	3.05128	-0.0263264104356359	59497	67882	57552
c4y_asq_cfm	c1y_0210001_1	-0.0035	0.2291	-0.0153	0.9878	0.0382	0.0048	0.0527	0.0085	6.3494	1.25	0.0448876001117605	59497	63955	54259
c4y_asq_cfm	c1y_0210001_2	0.0542	0.235	0.2306	0.8176	-0.0346	0.0048	0.0527	0.0083	6.3494	1.23881	-0.0418049953769768	59497	63742	54100
c4y_asq_cfm	c1y_0220001_1	0.008	0.1565	0.0514	0.959	0.0339	0.0054	0.0527	0.0185	6.3494	3.13559	0.0397176948858882	59497	63916	54232
c4y_asq_cfm	c1y_0220001_2	-0.0103	0.1723	-0.0599	0.9522	-0.0038	0.005	0.0527	0.016	6.3494	2.38806	-0.00402793796878507	59497	68134	57771
c4y_asq_cfm	c1y_0220001_3	-0.0624	0.1055	-0.5911	0.5544	-0.0246	0.0051	0.0527	0.0414	6.3494	6.27273	-0.0253686877227478	59497	68258	57871
c4y_asq_cfm	c1y_1_bmi	0.0427	0.0758	0.5626	0.5737	0.0232	0.0059	0.0527	0.2582	6.3494	13.1066	0.0230700746441	59497	65376	59495
c4y_asq_cfm	c1y_2_bmi	-0.0067	0.0639	-0.1043	0.9169	0.0162	0.0055	0.0527	0.282	6.3494	17.4074	0.0216018811205775	59497	65207	59360
c4y_asq_cfm	c1y_asq_total	0.4597	0.0699	6.5771	4.7978e-11	0.2792	0.0052	0.0527	0.1088	6.3494	11.6989	0.288111060797819	59497	62090	56654
c4y_asq_cfm	c1y_bed_time	0.0859	0.1797	0.4779	0.6327	-0.0379	0.0052	0.0527	0.0129	6.3494	2.01562	-0.0456086177644728	59497	61862	54924
c4y_asq_cfm	c1y_nap_count	-0.0504	0.1478	-0.3411	0.7331	-0.0082	0.0048	0.0527	0.0192	6.3494	3.04762	-0.00761604330604366	59497	63210	56222
c4y_asq_cfm	c1y_night_wake_up_count	-0.1528	0.1587	-0.9631	0.3355	-0.023	0.0051	0.0527	0.0191	6.3494	3.03175	-0.0213262784315459	59497	61862	54924
c4y_asq_cfm	c1y_sleep_time_day	-0.0748	0.1611	-0.4639	0.6427	-0.0148	0.005	0.0527	0.0204	6.3494	3.2381	-0.0142122394171332	59497	63210	56222
c4y_asq_cfm	c1y_sleep_time_night	0.0896	0.1279	0.7006	0.4835	0.0673	0.0053	0.0527	0.029	6.3494	4.26471	0.0728890604858562	59497	63210	56222
c4y_asq_cfm	c1y_total_sleep_time	0.0181	0.129	0.1402	0.8885	0.0321	0.0043	0.0527	0.0279	6.3494	4.5	0.0357639018571628	59497	63210	56222
c4y_asq_cfm	c1y_wake_up_time	0.0188	0.0936	0.2006	0.841	-0.0151	0.005	0.0527	0.063	6.3494	8.87324	-0.0188533588408833	59497	61862	54924
c4y_asq_cfm	c2hy_0040401b	NA	NA	NA	NA	-0.0118	0.0049	0.0527	-0.0044	6.3494	-0.733333	NA	59497	65376	59495
c4y_asq_cfm	c2hy_asq_total	0.6826	0.0678	10.0659	7.8157e-24	0.4507	0.0053	0.0527	0.0765	6.3494	8.89535	0.46034999949348	59497	64855	59075
c4y_asq_cfm	c2hy_bmi	-0.021	0.0711	-0.2952	0.7678	-0.002	0.006	0.0527	0.2398	6.3494	16.2027	0.00015628523647894	59497	57865	52668
c4y_asq_cfm	c2y_0070301b	NA	NA	NA	NA	-0.0273	0.0046	0.0527	-2e-04	6.3494	-0.0338983	NA	59497	66518	57643
c4y_asq_cfm	c2y_0080001_1	0.0571	0.1611	0.3542	0.7232	0.0023	0.0052	0.0527	0.0208	6.3494	3.25	0.000668698113120746	59497	68172	57794
c4y_asq_cfm	c2y_0080001_2	0.1931	0.1446	1.3355	0.1817	0.0349	0.0052	0.0527	0.0219	6.3494	3.47619	0.0331305156577264	59497	68182	57810
c4y_asq_cfm	c2y_0090001b2	NA	NA	NA	NA	0.0234	0.0053	0.0527	-0.008	6.3494	-1.37931	NA	59497	66682	57757
c4y_asq_cfm	c2y_0100001_2	-0.1242	0.1612	-0.7705	0.441	-0.011	0.0051	0.0527	0.0196	6.3494	2.9697	-0.00843152844700382	59497	68212	57832
c4y_asq_cfm	c2y_0100001_3	-0.0978	0.1529	-0.6399	0.5223	0.005	0.0049	0.0527	0.0195	6.3494	2.70833	0.00897168618276237	59497	68106	57750
c4y_asq_cfm	c2y_0100001_4	-0.4023	0.2884	-1.3953	0.1629	-5e-04	0.0048	0.0527	0.008	6.3494	1.25	0.00795289169472975	59497	68169	57800
c4y_asq_cfm	c2y_0100501_3	-0.0675	0.2245	-0.3006	0.7638	-0.0036	0.0049	0.0527	0.0093	6.3494	1.55	-0.00255114993359679	59497	68208	57828
c4y_asq_cfm	c2y_0102001_3	NA	NA	NA	NA	-0.0011	0.0054	0.0527	-5e-04	6.3494	-0.0877193	NA	59497	68198	57823
c4y_asq_cfm	c2y_0103501_2	-0.4831	0.1974	-2.4478	0.0144	-0.0369	0.0055	0.0527	0.0157	6.3494	2.34328	-0.0277082145076748	59497	68202	57822
c4y_asq_cfm	c2y_0103501_3	NA	NA	NA	NA	NA	NA	0.0527	5e-04	6.3494	0.0833333	NA	59497	64404	54685
c4y_asq_cfm	c2y_0104001_2	-0.2046	0.1909	-1.0718	0.2838	-0.0172	0.0047	0.0527	0.0185	6.3494	2.68116	-0.0131556675721049	59497	67114	56983
c4y_asq_cfm	c2y_0104001_3	NA	NA	NA	NA	-6e-04	0.005	0.0527	-0.0028	6.3494	-0.491228	NA	59497	66949	56840
c4y_asq_cfm	c2y_0104501_2	NA	NA	NA	NA	-0.06	0.0056	0.0527	-0.009	6.3494	-1.55172	NA	59497	68045	57715
c4y_asq_cfm	c2y_0105001_2	-0.3367	0.1539	-2.1882	0.0287	-0.059	0.005	0.0527	0.0227	6.3494	3.28986	-0.0554612527372689	59497	68149	57790
c4y_asq_cfm	c2y_0105001_3	-0.0358	0.4817	-0.0744	0.9407	2e-04	0.0047	0.0527	0.0027	6.3494	0.457627	0.00066662072685427	59497	67793	57501
c4y_asq_cfm	c2y_asq_total	0.6704	0.0757	8.8544	8.4154e-19	0.3866	0.0053	0.0527	0.079	6.3494	8.97727	0.388912490854771	59497	64853	59073
c4y_asq_cfm	c2y_bmi	0.0152	0.0664	0.2291	0.8188	-0.0032	0.0056	0.0527	0.237	6.3494	16.4583	-0.00618162123779138	59497	58162	52926
c4y_asq_cfm	c3hy_asq_total	0.8477	0.0636	13.3226	1.711e-40	0.5191	0.0056	0.0527	0.0646	6.3494	8.17722	0.527635563299627	59497	64768	59003
c4y_asq_cfm	c3hy_bmi	-0.0196	0.0651	-0.3008	0.7635	-0.0034	0.0059	0.0527	0.2701	6.3494	16.3697	-0.00147917598663241	59497	65178	59334
c4y_asq_cfm	c3y_0040001_1	0.1581	0.2694	0.587	0.5572	0.0119	0.0055	0.0527	0.0083	6.3494	1.22059	0.0153641023917118	59497	34397	29582
c4y_asq_cfm	c3y_0040001_2	-0.1638	0.2283	-0.7172	0.4732	-0.0088	0.0052	0.0527	0.0111	6.3494	1.65672	-0.00593490549676417	59497	67902	57628
c4y_asq_cfm	c3y_0050001_1	-0.0079	0.1504	-0.0523	0.9583	0.046	0.0051	0.0527	0.022	6.3494	3.18841	0.0529084338239544	59497	68235	57859
c4y_asq_cfm	c3y_0050001_2	0.167	0.2263	0.738	0.4605	-6e-04	0.0045	0.0527	0.0089	6.3494	1.28986	-0.00440775611017038	59497	66813	57828
c4y_asq_cfm	c3y_0050001_3	-0.0254	0.1233	-0.2056	0.8371	-0.0253	0.0054	0.0527	0.0435	6.3494	6.30435	-0.0277007733428813	59497	66813	57828
c4y_asq_cfm	c3y_0100301b	-0.3383	0.4843	-0.6984	0.4849	-0.0139	0.0049	0.0527	0.0041	6.3494	0.554054	-0.00988192655058207	59497	65376	59495
c4y_asq_cfm	c3y_0110001_3	-0.1469	0.1538	-0.9553	0.3394	0.0033	0.0048	0.0527	0.0212	6.3494	2.90411	0.00883570952824116	59497	66813	57828
c4y_asq_cfm	c3y_0110501_3	0.0684	0.4924	0.1388	0.8896	-0.0104	0.0046	0.0527	0.0021	6.3494	0.368421	-0.0124446691461641	59497	66116	57318
c4y_asq_cfm	c3y_0112001_3	NA	NA	NA	NA	-0.0084	0.0046	0.0527	-0.0015	6.3494	-0.254237	NA	59497	62761	54468
c4y_asq_cfm	c3y_0113501_2	-0.5064	0.4985	-1.0159	0.3097	-0.0568	0.0055	0.0527	0.0043	6.3494	0.661538	-0.0572357809040263	59497	63720	55328
c4y_asq_cfm	c3y_0113501_3	NA	NA	NA	NA	-0.0119	0.0048	0.0527	-0.0015	6.3494	-0.217391	NA	59497	63760	55387
c4y_asq_cfm	c3y_0114001_2	-0.4441	0.5365	-0.8277	0.4078	-0.0244	0.005	0.0527	0.0042	6.3494	0.591549	-0.0207539938008515	59497	65805	57044
c4y_asq_cfm	c3y_0114001_3	NA	NA	NA	NA	-0.0139	0.0048	0.0527	-0.0047	6.3494	-0.783333	NA	59497	65731	56990
c4y_asq_cfm	c3y_0114501_2	NA	NA	NA	NA	-0.0584	0.0047	0.0527	-0.0038	6.3494	-0.666667	NA	59497	65725	56984
c4y_asq_cfm	c3y_0115001_2	-0.3754	0.1763	-2.1293	0.0332	-0.0558	0.0053	0.0527	0.0175	6.3494	2.46479	-0.0515842497494275	59497	65903	57125
c4y_asq_cfm	c3y_0115001_3	-0.0777	0.6245	-0.1244	0.901	-0.0029	0.0047	0.0527	0.0016	6.3494	0.231884	-0.00253592359561879	59497	65855	57089
c4y_asq_cfm	c3y_0280201b	0.7958	0.729	1.0916	0.275	0.0186	0.0055	0.0527	0.0051	6.3494	0.689189	0.00664544265127918	59497	65376	59495
c4y_asq_cfm	c3y_0280301b	NA	NA	NA	NA	0.0264	0.005	0.0527	-0.0041	6.3494	-0.602941	NA	59497	65295	59435
c4y_asq_cfm	c3y_0280501b	0.001	0.234	0.0042	0.9967	0.0314	0.0044	0.0527	0.0089	6.3494	1.27143	0.0339482615784585	59497	65376	59495
c4y_asq_cfm	c3y_0280601b	0.2662	0.3295	0.8078	0.4192	0.0366	0.0052	0.0527	0.0065	6.3494	0.866667	0.0344746535179703	59497	65361	59481
c4y_asq_cfm	c3y_0280901b	NA	NA	NA	NA	0.0276	0.0054	0.0527	-0.0038	6.3494	-0.520548	NA	59497	65376	59495
c4y_asq_cfm	c3y_0600101_1	NA	NA	NA	NA	-0.0272	0.005	0.0527	-0.01	6.3494	-1.5625	NA	59497	65793	57034
c4y_asq_cfm	c3y_0600101_2	NA	NA	NA	NA	NA	NA	0.0527	0.001	6.3494	0.15625	NA	59497	65761	57012
c4y_asq_cfm	c3y_0600101_3	NA	NA	NA	NA	0.0415	0.0051	0.0527	-0.0012	6.3494	-0.181818	NA	59497	65733	56996
c4y_asq_cfm	c3y_0600101_4	NA	NA	NA	NA	-0.0054	0.0048	0.0527	-0.0052	6.3494	-0.787879	NA	59497	65818	57056
c4y_asq_cfm	c3y_asq_total	0.7527	0.0691	10.8869	1.3311e-27	0.4827	0.0053	0.0527	0.0674	6.3494	8.53165	0.492292234730896	59497	64853	59073
c4y_asq_cfm	c3y_bed_time	-0.1471	0.1475	-0.9972	0.3187	-0.049	0.005	0.0527	0.0309	6.3494	4.29167	-0.0502937955398309	59497	61862	54924
c4y_asq_cfm	c3y_bmi	-0.0176	0.0679	-0.2593	0.7954	-7e-04	0.006	0.0527	0.2654	6.3494	15.7976	0.00156094544282137	59497	57966	52749
c4y_asq_cfm	c3y_nap_count	0.2272	0.1559	1.4572	0.145	-0.0253	0.0051	0.0527	0.0206	6.3494	3.12121	-0.0367849271615515	59497	61862	54924
c4y_asq_cfm	c3y_night_wake_up_count	-0.0164	0.1465	-0.1119	0.9109	-0.0048	0.0045	0.0527	0.0214	6.3494	2.77922	-0.00493469217563614	59497	61862	54924
c4y_asq_cfm	c3y_sleep_time_day	-0.0021	0.1538	-0.0139	0.9889	-0.0416	0.0056	0.0527	0.0233	6.3494	3.32857	-0.0476947158746689	59497	61862	54924
c4y_asq_cfm	c3y_sleep_time_night	0.052	0.139	0.3744	0.7081	0.0716	0.0049	0.0527	0.0351	6.3494	4.94366	0.0803835899872104	59497	61862	54924
c4y_asq_cfm	c3y_total_sleep_time	0.0792	0.2038	0.3889	0.6974	0.0084	0.0056	0.0527	0.0118	6.3494	1.84375	0.0076474148361063	59497	59247	53202
c4y_asq_cfm	c3y_wake_up_time	-0.0441	0.0859	-0.5139	0.6074	-0.0284	0.0048	0.0527	0.0777	6.3494	9.03488	-0.0305419923311758	59497	61862	54924
c4y_asq_cfm	c4y_0042102b	0.0461	0.1076	0.4286	0.6682	-0.0076	0.0052	0.0527	0.0495	6.3494	5.625	-0.010877308614781	59497	65376	59495
c4y_asq_cfm	c4y_0060301b	0.2845	0.9128	0.3117	0.7553	-0.0195	0.005	0.0527	0.0017	6.3494	0.261538	-0.0237892797533194	59497	65376	59495
c4y_asq_cfm	c4y_0070001_3	-0.2888	0.2323	-1.2431	0.2138	0.0012	0.0054	0.0527	0.0123	6.3494	1.5375	0.0089617349619628	59497	65865	57093
c4y_asq_cfm	c4y_0070501_3	0.3157	0.5806	0.5437	0.5866	-0.0146	0.0045	0.0527	0.0028	6.3494	0.444444	-0.0203829347433996	59497	66144	57330
c4y_asq_cfm	c4y_0073501_2	-0.2677	0.1525	-1.7559	0.0791	-0.049	0.0056	0.0527	0.0278	6.3494	3.97143	-0.0449919900901337	59497	66813	57828
c4y_asq_cfm	c4y_0073501_3	NA	NA	NA	NA	-0.0187	0.0051	0.0527	-0.0024	6.3494	-0.347826	NA	59497	66813	57828
c4y_asq_cfm	c4y_0074001_2	-0.3758	0.2974	-1.2635	0.2064	-0.03	0.0056	0.0527	0.0094	6.3494	1.25333	-0.0251513602639432	59497	66696	57742
c4y_asq_cfm	c4y_0075001_2	-0.3466	0.7203	-0.4811	0.6304	-0.0759	0.0048	0.0527	0.0023	6.3494	0.315068	-0.0811960959394332	59497	66813	57828
c4y_asq_cfm	c4y_0075001_3	NA	NA	NA	NA	NA	NA	0.0527	0.0017	6.3494	0.257576	NA	59497	66776	57799
c4y_asq_cfm	c4y_0075501_2	-0.652	2.7478	-0.2373	0.8124	-0.0784	0.005	0.0527	0.0019	6.3494	0.253333	-0.0811976998201004	59497	66813	57828
c4y_asq_cfm	c4y_0075501_3	-0.0947	0.2805	-0.3378	0.7355	-0.0039	0.005	0.0527	0.008	6.3494	1.17647	-0.00238050557020592	59497	66813	57828
c4y_asq_cfm	c4y_0310401b	NA	NA	NA	NA	0.028	0.0046	0.0527	-0.0049	6.3494	-0.544444	NA	59497	65376	59495
c4y_asq_cfm	c4y_0310901b	0.0773	0.2367	0.3266	0.744	0.0427	0.0051	0.0527	0.0128	6.3494	1.52381	0.0442107884371751	59497	65376	59495
c4y_asq_cfm	c4y_0490001_1	-0.0906	0.2107	-0.43	0.6672	0.0807	0.0051	0.0527	0.0125	6.3494	1.66667	0.0933748315677063	59497	66813	57828
c4y_asq_cfm	c4y_0490001_2	-0.0108	0.2475	-0.0437	0.9652	-0.0787	0.0052	0.0527	0.0097	6.3494	1.34722	-0.0883384462720022	59497	66813	57828
c4y_asq_cfm	c4y_0490001_3	0.6386	2.8608	0.2232	0.8233	-0.0213	0.005	0.0527	0.0014	6.3494	0.208955	-0.03023185372114	59497	62712	54396
c4y_asq_cfm	c4y_asq_dproblem	0.6566	0.0809	8.1129	4.9442e-16	0.491	0.0056	0.0527	0.0419	6.3494	5.2375	0.534960477764515	59497	68351	57930
c4y_asq_cfm	c4y_asq_epersonal	0.6737	0.1177	5.7251	1.034e-08	0.451	0.0052	0.0527	0.0279	6.3494	3.44444	0.490441087955977	59497	68351	57930
c4y_asq_cfm	c4y_asq_total	0.8514	0.0404	21.0918	9.4575e-99	0.7512	0.006	0.0527	0.0553	6.3494	6.28409	0.786852622701652	59497	64769	59004
c4y_asq_cfm	c4y_bmi	0.0465	0.0678	0.6854	0.4931	-0.0034	0.0059	0.0527	0.2773	6.3494	16.7048	-0.0111031802978645	59497	65276	59424
c4y_asq_cfm	c6m_0010201_1	-0.1027	0.1786	-0.5751	0.5653	-0.0059	0.0049	0.0527	0.0218	6.3494	1.87931	-0.00313085256726179	59497	68351	57930
c4y_asq_cfm	c6m_0010201_2	-0.2926	0.234	-1.2504	0.2112	0.0099	0.0052	0.0527	0.016	6.3494	1.64948	0.0201673279801532	59497	67101	56998
c4y_asq_cfm	c6m_0010201_3	0.0615	0.4465	0.1378	0.8904	-0.0053	0.0051	0.0527	0.0042	6.3494	0.466667	-0.00697488439526782	59497	67525	57333
c4y_asq_cfm	c6m_0010201_5	0.2223	0.1657	1.3417	0.1797	0.0049	0.005	0.0527	0.0312	6.3494	2.88889	-0.00375580509261652	59497	67571	57364
c4y_asq_cfm	c6m_0020001_1	0.285	0.2031	1.4035	0.1605	0.071	0.0054	0.0527	0.0142	6.3494	1.97222	0.0752697804301087	59497	64063	54429
c4y_asq_cfm	c6m_0020001_2	0.0397	0.4204	0.0944	0.9248	-0.0187	0.0052	0.0527	0.0029	6.3494	0.467742	-0.021685913693771	59497	68351	57930
c4y_asq_cfm	c6m_0020001_3	-0.4243	0.2195	-1.9327	0.0533	-0.0679	0.005	0.0527	0.0132	6.3494	1.97015	-0.0657339862266195	59497	68351	57930
c4y_asq_cfm	c6m_0040108b	NA	NA	NA	NA	0.0098	0.0049	0.0527	-0.0074	6.3494	-0.795699	NA	59497	66813	57828
c4y_asq_cfm	c6m_0040109b	NA	NA	NA	NA	NA	NA	0.0527	3e-04	6.3494	0.0333333	NA	59497	66813	57828
c4y_asq_cfm	c6m_0040110b	0.1023	0.1896	0.5393	0.5897	0.0067	0.0047	0.0527	0.0225	6.3494	2.29592	0.00393048628954095	59497	66813	57828
c4y_asq_cfm	c6m_0040111b	0.2341	0.4067	0.5754	0.565	0.0029	0.0049	0.0527	0.0059	6.3494	0.641304	-0.000995559432090307	59497	66813	57828
c4y_asq_cfm	c6m_0090001b	0.5309	0.6028	0.8807	0.3785	-0.0363	0.0049	0.0527	0.0033	6.3494	0.611111	-0.0479358180047276	59497	66813	57828
c4y_asq_cfm	c6m_0170001_1	0.2171	0.2856	0.7601	0.4472	0.0305	0.0047	0.0527	0.0062	6.3494	1.05085	0.030559211362313	59497	68351	57930
c4y_asq_cfm	c6m_0170001_2	-0.1754	0.2159	-0.8124	0.4166	-0.0287	0.0046	0.0527	0.0098	6.3494	1.66102	-0.0285049969719487	59497	68351	57930
c4y_asq_cfm	c6m_0180001_1	0.0426	0.1088	0.3916	0.6954	-0.0037	0.0055	0.0527	0.0403	6.3494	5.30263	-0.0063307560310927	59497	68351	57930
c4y_asq_cfm	c6m_0180001_2	0.0698	0.1716	0.4068	0.6841	0.0135	0.0053	0.0527	0.0164	6.3494	2.44776	0.0132697845942584	59497	68351	57930
c4y_asq_cfm	c6m_0180001_3	-0.3359	0.1636	-2.0527	0.0401	0.0044	0.005	0.0527	0.0213	6.3494	3.13235	0.0167182789462479	59497	68351	57930
c4y_asq_cfm	c6m_0220001_1	0.0903	0.3222	0.2802	0.7793	0.0161	0.0051	0.0527	0.0043	6.3494	0.796296	0.0168491499330458	59497	68351	57930
c4y_asq_cfm	c6m_0380001_1	-0.3554	0.5266	-0.6749	0.4998	0.0204	0.0051	0.0527	0.003	6.3494	0.566038	0.0278092100788622	59497	67552	57334
c4y_asq_cfm	c6m_asq_total	0.3331	0.0853	3.9078	9.3156e-05	0.1684	0.0051	0.0527	0.0766	6.3494	9.34146	0.166118317830091	59497	65376	59495
c4y_asq_cfm	c6m_bed_time	-0.0981	0.1517	-0.6468	0.5177	-0.0136	0.0049	0.0527	0.0177	6.3494	2.85484	-0.0124669785999636	59497	61862	54924
c4y_asq_cfm	c6m_bmi	0.0211	0.061	0.3464	0.7291	0.032	0.0062	0.0527	0.2613	6.3494	18.2727	0.0371404538631949	59497	65376	59495
c4y_asq_cfm	c6m_nap_count	0.0728	0.1565	0.4653	0.6417	0.021	0.0053	0.0527	0.0172	6.3494	3.07143	0.0217687615607501	59497	61862	54924
c4y_asq_cfm	c6m_night_wake_up_count	0.2032	0.1575	1.2902	0.197	-0.0185	0.0048	0.0527	0.0195	6.3494	3.36207	-0.0279621475726848	59497	61862	54924
c4y_asq_cfm	c6m_sleep_time_day	0.1893	0.15	1.2617	0.2071	-0.007	0.0047	0.0527	0.0205	6.3494	3.53448	-0.0144862496300165	59497	61862	54924
c4y_asq_cfm	c6m_sleep_time_night	0.0966	0.1559	0.6195	0.5356	0.0533	0.0053	0.0527	0.0187	6.3494	2.92188	0.05791797251225	59497	61862	54924
c4y_asq_cfm	c6m_total_sleep_time	0.2139	0.1871	1.1432	0.253	0.0272	0.0046	0.0527	0.0138	6.3494	2.3	0.0251162135495361	59497	61862	54924
c4y_asq_cfm	c6m_wake_up_time	0.1953	0.1178	1.6576	0.0974	-0.0053	0.0048	0.0527	0.0394	6.3494	5.9697	-0.0154661471691612	59497	61862	54924
c4y_asq_cfm	childcare_facility_daycare_time_3y	0.2263	0.3197	0.7076	0.4792	-0.0063	0.0048	0.0527	0.0083	6.3494	0.783019	-0.0142693182420922	59497	36752	32382
c4y_asq_cfm	childcare_facility_daycare_time_4y	NA	NA	NA	NA	NA	NA	0.0527	5e-04	6.3494	0.0694444	NA	59497	61586	54822
c4y_asq_cfm	childcare_facility_starting_age	0.0869	0.2854	0.3046	0.7606	-0.0065	0.0052	0.0527	0.0107	6.3494	0.972727	-0.00945547185693117	59497	63210	56222
c4y_asq_cfm	constipation_3y	-0.2227	0.1452	-1.5336	0.1251	-0.016	0.0053	0.0527	0.028	6.3494	3.94366	-0.00861534470335322	59497	65763	59496
c4y_asq_cfm	constipation_4y	-0.0809	0.1325	-0.6102	0.5417	-0.0645	0.0054	0.0527	0.0332	6.3494	4.61111	-0.0673235308499595	59497	65763	59496
c4y_asq_cfm	constipation_cum_4y	-0.1568	0.1175	-1.3339	0.1822	-0.0489	0.0054	0.0527	0.0485	6.3494	5.98765	-0.0458018353825248	59497	65763	59496
c4y_asq_cfm	constipation_severity_3y	-0.1893	0.1298	-1.4579	0.1449	-0.0156	0.0053	0.0527	0.0363	6.3494	4.65385	-0.00853542968756228	59497	65460	59237
c4y_asq_cfm	constipation_severity_4y	-0.1054	0.1335	-0.7899	0.4296	-0.0802	0.0052	0.0527	0.0324	6.3494	4.37838	-0.0839426582605445	59497	65098	58913
c4y_asq_cfm	dr0m_0020701_1	0.1894	0.2324	0.8148	0.4152	-9e-04	0.005	0.0527	0.0087	6.3494	1.58182	-0.00520741077855636	59497	68351	57930
c4y_asq_cfm	dr0m_0020701_3	-0.2146	0.1839	-1.1665	0.2434	0.002	0.0052	0.0527	0.0126	6.3494	2.29091	0.00799425273532396	59497	68351	57930
c4y_asq_cfm	dr0m_bmi	0.0515	0.0662	0.7778	0.4367	0.0361	0.0055	0.0527	0.1436	6.3494	13.0545	0.0371935691534887	59497	64768	59003
c4y_asq_cfm	dr1m_0040501b	-0.3226	0.2549	-1.2657	0.2056	-0.0041	0.0049	0.0527	0.009	6.3494	1.8	0.00263757376084307	59497	66813	57828
c4y_asq_cfm	dr1m_bmi	0.003	0.08	0.038	0.9697	0.0404	0.0057	0.0527	0.1023	6.3494	10.7684	0.0458180032086254	59497	64926	59120
c4y_asq_cfm	egg_allergy_1hy	-0.1049	0.16	-0.6558	0.5119	0.0097	0.0048	0.0527	0.0172	6.3494	2.6875	0.0138323549377015	59497	65089	59247
c4y_asq_cfm	egg_allergy_2y	-0.0536	0.1455	-0.3686	0.7124	0.0042	0.0051	0.0527	0.024	6.3494	3.80952	0.00658863577971733	59497	64549	58767
c4y_asq_cfm	egg_allergy_3y	-0.047	0.1369	-0.3433	0.7314	0.0052	0.0057	0.0527	0.0306	6.3494	4.56716	0.00766231167538795	59497	65225	59380
c4y_asq_cfm	egg_allergy_4y	-0.06	0.1476	-0.4064	0.6844	0.0016	0.0049	0.0527	0.0247	6.3494	3.38356	0.00399941993012065	59497	65158	59316
c4y_asq_cfm	egg_allergy_cum_4y	-0.0449	0.1263	-0.355	0.7226	0.0051	0.0051	0.0527	0.0351	6.3494	4.28049	0.00761178240624629	59497	65376	59495
c4y_asq_cfm	egg_allergy_score_until_4yo	-0.1685	0.103	-1.6365	0.1017	-2e-04	0.005	0.0527	0.0558	6.3494	5.58	0.0094391444369591	59497	64938	59104
c4y_asq_cfm	egg_allergy_score_until_4yo_positive	-0.1844	0.1084	-1.7009	0.089	-0.0027	0.0051	0.0527	0.052	6.3494	5.14851	0.00714189584997139	59497	62797	57203
c4y_asq_cfm	exclusive_breastfeeding_1y	0.2841	0.1422	1.9985	0.0457	0.0839	0.0055	0.0527	0.0262	6.3494	3.9697	0.0808491375684717	59497	65763	59496
c4y_asq_cfm	febrile_convulsion_cum_4y	0.0599	0.0825	0.7261	0.4678	-0.021	0.0056	0.0527	0.0888	6.3494	8.07273	-0.0281744852730825	59497	65763	59496
c4y_asq_cfm	feeding_type_yesterday_breast_feeding_count_1m	0.1754	0.1548	1.133	0.2572	0.0557	0.005	0.0527	0.0168	6.3494	2.84746	0.0585462219953551	59497	61299	54500
c4y_asq_cfm	feeding_type_yesterday_formula_feeding_count_1m	-0.2042	0.3608	-0.5659	0.5714	-0.0343	0.0053	0.0527	0.0086	6.3494	0.754386	-0.0347570218594804	59497	61214	54430
c4y_asq_cfm	fever_count_cum_2hy	-0.0735	0.1044	-0.7043	0.4813	0.0095	0.0051	0.0527	0.0463	6.3494	5.38372	0.0143278449766443	59497	65763	59496
c4y_asq_cfm	fever_count_cum_2y	0.0639	0.1158	0.5513	0.5814	0.0175	0.0053	0.0527	0.036	6.3494	4.44444	0.0163407897078811	59497	65763	59496
c4y_asq_cfm	fever_over_39c_count_cum_2hy	-0.0772	0.1169	-0.6608	0.5087	0.0167	0.0049	0.0527	0.0364	6.3494	4.08989	0.0219160158981123	59497	65763	59496
c4y_asq_cfm	fever_over_39c_count_cum_2y	-0.0127	0.1267	-0.0999	0.9204	0.021	0.005	0.0527	0.0302	6.3494	3.82278	0.0235634305154255	59497	65763	59496
c4y_asq_cfm	first_vaccination_bcg	-0.1567	0.2862	-0.5475	0.584	-0.0112	0.0051	0.0527	0.0051	6.3494	0.822581	-0.00948306277595068	59497	65763	59496
c4y_asq_cfm	first_vaccination_dpt	NA	NA	NA	NA	NA	NA	0.0527	0.0012	6.3494	0.193548	NA	59497	65763	59496
c4y_asq_cfm	first_vaccination_haemophilus_b_influenzae	NA	NA	NA	NA	NA	NA	0.0527	8e-04	6.3494	0.135593	NA	59497	65550	59321
c4y_asq_cfm	first_vaccination_hbv	-0.057	0.1698	-0.3358	0.737	-0.0046	0.0048	0.0527	0.015	6.3494	2.63158	-0.00334757487012355	59497	65763	59496
c4y_asq_cfm	first_vaccination_pneumococcus	NA	NA	NA	NA	0.0091	0.005	0.0527	-0.0025	6.3494	-0.403226	NA	59497	65763	59496
c4y_asq_cfm	first_vaccination_polio	NA	NA	NA	NA	-0.0052	0.0047	0.0527	-0.0064	6.3494	-1.12281	NA	59497	65763	59496
c4y_asq_cfm	first_vaccination_rotavirus	-0.0102	0.2838	-0.0359	0.9714	0.0029	0.0052	0.0527	0.0073	6.3494	1.17742	0.00335040303644567	59497	65763	59496
c4y_asq_cfm	fish_allergy_score_until_4yo_positive	0.1369	0.2528	0.5414	0.5882	-0.0099	0.0048	0.0527	0.0081	6.3494	1.55769	-0.013624080873696	59497	65376	59495
c4y_asq_cfm	food_allergy_cum_4y	-0.1335	0.1146	-1.1643	0.2443	-0.0022	0.0051	0.0527	0.0458	6.3494	4.77083	0.00446569967380674	59497	65763	59496
c4y_asq_cfm	food_allergy_cum_count_until_4yo	-0.0882	0.1197	-0.7368	0.4612	0.005	0.005	0.0527	0.0447	6.3494	4.96667	0.0100301183581198	59497	64843	59034
c4y_asq_cfm	food_allergy_egg_feeding_status_case_combined_1yh	-0.1707	0.1224	-1.3948	0.1631	-0.0054	0.0056	0.0527	0.0402	6.3494	4.46667	0.00229855728210514	59497	65244	59388
c4y_asq_cfm	food_allergy_egg_feeding_status_case_combined_2y	-0.1792	0.1287	-1.3919	0.164	7.253e-05	0.0053	0.0527	0.0343	6.3494	4.34177	0.00804614143714297	59497	63800	58101
c4y_asq_cfm	food_allergy_egg_feeding_status_case_combined_3y	-0.2717	0.1643	-1.6531	0.0983	-0.0048	0.0047	0.0527	0.0219	6.3494	2.60714	0.00434580300698113	59497	64852	59075
c4y_asq_cfm	food_allergy_egg_feeding_status_case_combined_4y	-0.287	0.2217	-1.2944	0.1955	-0.0057	0.0054	0.0527	0.0133	6.3494	1.77333	0.00165158033802395	59497	65517	59298
c4y_asq_cfm	food_allergy_fish_feeding_status_case_combined_1yh	NA	NA	NA	NA	-0.0214	0.0045	0.0527	-0.0077	6.3494	-1.30508	NA	59497	64861	59065
c4y_asq_cfm	food_allergy_fish_feeding_status_case_combined_2y	-0.5953	0.7509	-0.7928	0.4279	-0.0153	0.0054	0.0527	0.0034	6.3494	0.53125	-0.00832802917258317	59497	65164	59318
c4y_asq_cfm	food_allergy_fish_feeding_status_case_combined_3y	NA	NA	NA	NA	-0.0219	0.0046	0.0527	-0.0118	6.3494	-2.40816	NA	59497	65121	59273
c4y_asq_cfm	food_allergy_fruit_feeding_status_case_combined_1yh	-0.4986	0.3314	-1.5046	0.1324	-0.0132	0.0054	0.0527	0.0068	6.3494	1.21429	-0.0045734802864007	59497	64952	59141
c4y_asq_cfm	food_allergy_fruit_feeding_status_case_combined_2y	-0.9531	7.5297	-0.1266	0.8993	-0.0137	0.0055	0.0527	0.002	6.3494	0.3125	-0.00472640246616167	59497	65163	59319
c4y_asq_cfm	food_allergy_fruit_feeding_status_case_combined_3y	NA	NA	NA	NA	-0.029	0.0053	0.0527	-7e-04	6.3494	-0.107692	NA	59497	65546	59317
c4y_asq_cfm	food_allergy_milk_feeding_status_case_combined_1yh	-0.123	0.1991	-0.6178	0.5367	-0.0042	0.0048	0.0527	0.0113	6.3494	1.82258	-0.00145794541559745	59497	65026	59204
c4y_asq_cfm	food_allergy_milk_feeding_status_case_combined_2y	-0.1919	0.1759	-1.0907	0.2754	-0.0127	0.0054	0.0527	0.0185	6.3494	2.84615	-0.00782805808232493	59497	63051	57448
c4y_asq_cfm	food_allergy_milk_feeding_status_case_combined_3y	-0.1655	0.2344	-0.7059	0.4802	-0.0264	0.0052	0.0527	0.0097	6.3494	1.49231	-0.0248388412812222	59497	65500	59283
c4y_asq_cfm	food_allergy_milk_feeding_status_case_combined_4y	-0.1853	0.2887	-0.6419	0.5209	-0.0248	0.0049	0.0527	0.0075	6.3494	1.10294	-0.0230908612004696	59497	65763	59496
c4y_asq_cfm	food_allergy_non_peanuts_nuts_feeding_status_case_combined_4y	-0.5028	0.3405	-1.4766	0.1398	-0.076	0.0054	0.0527	0.0075	6.3494	0.9375	-0.0720961651209738	59497	65763	59496
c4y_asq_cfm	food_allergy_nuts_feeding_status_case_combined_1yh	-0.0414	0.1327	-0.3116	0.7553	-0.0481	0.0048	0.0527	0.0278	6.3494	3.97143	-0.0510038558404512	59497	65052	59219
c4y_asq_cfm	food_allergy_nuts_feeding_status_case_combined_2y	-0.386	0.1695	-2.2776	0.0228	-0.0579	0.0053	0.0527	0.0206	6.3494	2.98551	-0.0508247164608425	59497	63328	57627
c4y_asq_cfm	food_allergy_nuts_feeding_status_case_combined_3y	-0.3242	0.156	-2.0778	0.0377	-0.0556	0.0051	0.0527	0.0233	6.3494	2.94937	-0.0492145934335652	59497	65161	58977
c4y_asq_cfm	food_allergy_peanuts_feeding_status_case_combined_4y	-0.4309	0.3128	-1.3779	0.1682	-0.0733	0.0052	0.0527	0.0073	6.3494	1.01389	-0.0707542729833338	59497	65763	59496
c4y_asq_cfm	food_allergy_score_cum_count_until_4yo	-0.2117	0.1002	-2.1118	0.0347	9e-04	0.0052	0.0527	0.064	6.3494	6.09524	0.0140601114871655	59497	65154	59308
c4y_asq_cfm	food_allergy_sesame_feeding_status_case_combined_1yh	-0.2191	0.279	-0.7852	0.4323	-0.0556	0.0054	0.0527	0.0083	6.3494	1.22059	-0.0555060360336912	59497	65112	59276
c4y_asq_cfm	food_allergy_sesame_feeding_status_case_combined_2y	NA	NA	NA	NA	-0.0644	0.0056	0.0527	-0.0116	6.3494	-2	NA	59497	65201	59356
c4y_asq_cfm	food_allergy_sesame_feeding_status_case_combined_3y	-0.2914	0.4638	-0.6283	0.5298	-0.0645	0.0048	0.0527	0.0033	6.3494	0.540984	-0.0662206079827869	59497	64932	58793
c4y_asq_cfm	food_allergy_shellfish_feeding_status_case_combined_1yh	0.0113	0.1297	0.0869	0.9307	-0.0444	0.0048	0.0527	0.0297	6.3494	4.30435	-0.0491722480017677	59497	64868	59070
c4y_asq_cfm	food_allergy_shellfish_feeding_status_case_combined_2y	-0.3694	0.2059	-1.7946	0.0727	-0.0482	0.0052	0.0527	0.0117	6.3494	1.82812	-0.0428138521266377	59497	65161	59313
c4y_asq_cfm	food_allergy_shellfish_feeding_status_case_combined_3y	-0.7178	1.1258	-0.6376	0.5238	-0.0562	0.0052	0.0527	0.0023	6.3494	0.338235	-0.052536388641847	59497	65210	59355
c4y_asq_cfm	food_allergy_shellfish_feeding_status_case_combined_4y	-0.2391	0.1665	-1.4355	0.1511	-0.0584	0.0056	0.0527	0.0249	6.3494	3.32	-0.0548725405306889	59497	65763	59496
c4y_asq_cfm	food_allergy_soba_feeding_status_case_combined_1yh	-0.0285	0.1451	-0.1962	0.8444	-0.0165	0.0048	0.0527	0.0249	6.3494	3.95238	-0.0169994400269364	59497	64712	58940
c4y_asq_cfm	food_allergy_soba_feeding_status_case_combined_2y	-0.2859	0.2104	-1.3584	0.1743	-0.0186	0.0046	0.0527	0.0143	6.3494	2.2	-0.0121529635577163	59497	64642	58876
c4y_asq_cfm	food_allergy_soba_feeding_status_case_combined_3y	-0.2252	0.3661	-0.615	0.5386	-0.0313	0.005	0.0527	0.0059	6.3494	0.819444	-0.0299481215102366	59497	65155	58995
c4y_asq_cfm	food_allergy_soba_feeding_status_case_combined_4y	-0.4831	0.309	-1.5634	0.118	-0.0327	0.0053	0.0527	0.0094	6.3494	1.32394	-0.0243901970180457	59497	65763	59496
c4y_asq_cfm	food_allergy_wheat_feeding_status_case_combined_1yh	-0.171	0.2277	-0.7512	0.4525	-0.0143	0.0048	0.0527	0.008	6.3494	1.45455	-0.0123359329274099	59497	61135	55751
c4y_asq_cfm	fruit_allergy_score_until_4yo_positive	-0.0723	0.1897	-0.3812	0.7031	-0.004	0.0048	0.0527	0.0137	6.3494	2.20968	-0.0023281711997261	59497	65376	59495
c4y_asq_cfm	ft1b_0470001b	NA	NA	NA	NA	-0.0073	0.0051	0.0527	-0.0046	6.3494	-0.479167	NA	59497	65376	59495
c4y_asq_cfm	gastroenteritis_cum_2y	-0.3149	0.2891	-1.0895	0.2759	0.0093	0.0054	0.0527	0.0158	6.3494	2.07895	0.0195369178993255	59497	65763	59496
c4y_asq_cfm	hand_foot_and_mouth_disease_cum_2y	NA	NA	NA	NA	0.0285	0.0044	0.0527	-6e-04	6.3494	-0.0810811	NA	59497	65763	59496
c4y_asq_cfm	hba1c_ngsp_early	-0.0221	0.0995	-0.2225	0.8239	-0.0053	0.0045	0.0527	0.0558	6.3494	6.2	-0.00492886708167563	59497	61733	54814
c4y_asq_cfm	herpangina_cum_2y	-0.4509	0.295	-1.5286	0.1264	0.0233	0.005	0.0527	0.0091	6.3494	1.26389	0.0354758399106622	59497	65763	59496
c4y_asq_cfm	hsv_infection_cum_2y	-0.4682	0.69	-0.6786	0.4974	-6e-04	0.005	0.0527	0.0026	6.3494	0.472727	0.00498928980645617	59497	65763	59496
c4y_asq_cfm	influenza_viral_infections_cum_4y	-0.1614	0.1562	-1.0332	0.3015	0.0127	0.0048	0.0527	0.0286	6.3494	3.91781	0.0204511533289759	59497	65763	59496
c4y_asq_cfm	intellectual_and_developmental_disability_including_language_delay_cum_4y	NA	NA	NA	NA	NA	NA	0.0527	2e-04	6.3494	0.030303	NA	59497	65763	59496
c4y_asq_cfm	isacc_modified_current_runny_nose_autumn_2y	0.4684	2.0368	0.23	0.8181	-0.0303	0.005	0.0527	0.0014	6.3494	0.237288	-0.038746212137748	59497	61062	54255
c4y_asq_cfm	isacc_modified_current_runny_nose_autumn_3y	-0.0872	0.3592	-0.2428	0.8082	-0.0292	0.0048	0.0527	0.0039	6.3494	0.590909	-0.0359097539445591	59497	49116	43686
c4y_asq_cfm	isacc_modified_current_runny_nose_autumn_4y	NA	NA	NA	NA	-0.0249	0.0052	0.0527	-0.0066	6.3494	-1.06452	NA	59497	61862	54924
c4y_asq_cfm	isacc_modified_current_runny_nose_nonpollen_season_2y	NA	NA	NA	NA	NA	NA	0.0527	5e-04	6.3494	0.0746269	NA	59497	61796	54867
c4y_asq_cfm	isacc_modified_current_runny_nose_nonpollen_season_3y	NA	NA	NA	NA	-0.0289	0.0047	0.0527	-0.0024	6.3494	-0.393443	NA	59497	60361	53589
c4y_asq_cfm	isacc_modified_current_runny_nose_nonpollen_season_4y	NA	NA	NA	NA	NA	NA	0.0527	0.001	6.3494	0.149254	NA	59497	61669	54768
c4y_asq_cfm	isacc_modified_current_runny_nose_pollen_season_2y	NA	NA	NA	NA	NA	NA	0.0527	6e-04	6.3494	0.0983607	NA	59497	61862	54924
c4y_asq_cfm	isacc_modified_current_runny_nose_pollen_season_3y	0.2765	0.3203	0.8631	0.3881	-0.03	0.0046	0.0527	0.0055	6.3494	0.833333	-0.0390163893974996	59497	61757	54836
c4y_asq_cfm	isacc_modified_current_runny_nose_pollen_season_4y	-0.1321	0.218	-0.606	0.5445	-0.0324	0.0046	0.0527	0.0103	6.3494	1.43056	-0.0337826979787481	59497	61862	54924
c4y_asq_cfm	isacc_modified_current_runny_nose_spring_2y	0.659	1.3162	0.5006	0.6166	-0.0363	0.0049	0.0527	0.0019	6.3494	0.301587	-0.04817200044028	59497	61213	54431
c4y_asq_cfm	isacc_modified_current_runny_nose_spring_3y	0.2584	0.5183	0.4986	0.6181	-0.0257	0.0047	0.0527	0.0027	6.3494	0.428571	-0.0325333084526777	59497	61157	54320
c4y_asq_cfm	isacc_modified_current_runny_nose_spring_4y	-0.1572	0.23	-0.6833	0.4944	-0.0303	0.0043	0.0527	0.0091	6.3494	1.28169	-0.0318178372450776	59497	58745	52272
c4y_asq_cfm	isacc_modified_current_runny_nose_summer_2y	NA	NA	NA	NA	-0.0319	0.005	0.0527	-7e-04	6.3494	-0.118644	NA	59497	61215	54431
c4y_asq_cfm	isacc_modified_current_runny_nose_summer_3y	-0.0864	0.4533	-0.1905	0.8489	-0.0208	0.0048	0.0527	0.0024	6.3494	0.358209	-0.0226892527476669	59497	61537	54653
c4y_asq_cfm	isacc_modified_current_runny_nose_summer_4y	NA	NA	NA	NA	-0.0271	0.0049	0.0527	-3e-04	6.3494	-0.0379747	NA	59497	61862	54924
c4y_asq_cfm	isacc_modified_current_runny_nose_winter_2y	-0.2529	0.3742	-0.6758	0.4992	-0.0267	0.0053	0.0527	0.0049	6.3494	0.742424	-0.0261902959437464	59497	61862	54924
c4y_asq_cfm	isacc_modified_current_runny_nose_winter_3y	NA	NA	NA	NA	-0.0262	0.0045	0.0527	-9e-04	6.3494	-0.160714	NA	59497	61714	54803
c4y_asq_cfm	isacc_modified_current_runny_nose_winter_4y	NA	NA	NA	NA	-0.0294	0.0051	0.0527	-0.0038	6.3494	-0.535211	NA	59497	61862	54924
c4y_asq_cfm	kawasaki_disease_cum_4y	NA	NA	NA	NA	0.0017	0.0054	0.0527	-6e-04	6.3494	-0.0967742	NA	59497	65763	59496
c4y_asq_cfm	length_of_labor	0.0399	0.1298	0.3075	0.7585	-0.009	0.0055	0.0527	0.0336	6.3494	4.73239	-0.0120569527351607	59497	62609	55726
c4y_asq_cfm	low_birth_weight	-0.008	0.1158	-0.0689	0.9451	-0.0404	0.0053	0.0527	0.0312	6.3494	4.8	-0.0456654065495681	59497	63195	56210
c4y_asq_cfm	lower_respiratory_tract_infection_cum_2y	0.2046	0.1844	1.1098	0.2671	0.0035	0.0058	0.0527	0.0186	6.3494	2.58333	-0.00281987101743694	59497	65479	59254
c4y_asq_cfm	m1m_0030001_1	NA	NA	NA	NA	NA	NA	0.0527	0.0011	6.3494	0.186441	NA	59497	68351	57930
c4y_asq_cfm	m1m_0030001_2	-0.0203	0.1996	-0.1016	0.9191	0.0036	0.0048	0.0527	0.0098	6.3494	1.46269	0.00456812488306309	59497	68351	57930
c4y_asq_cfm	m1m_0030001_3	NA	NA	NA	NA	-0.0088	0.0052	0.0527	-0.0104	6.3494	-1.92593	NA	59497	68351	57930
c4y_asq_cfm	m1m_0040001_1	-0.2367	0.1684	-1.4056	0.1598	0.0059	0.0054	0.0527	0.0166	6.3494	2.72131	0.0139826590597383	59497	68351	57930
c4y_asq_cfm	m1m_0040001_2	-0.0483	0.4535	-0.1064	0.9152	-0.0155	0.0052	0.0527	0.0022	6.3494	0.431373	-0.0170152906835024	59497	68351	57930
c4y_asq_cfm	m1m_0040001_4	0.2732	0.1594	1.7141	0.0865	0.012	0.0054	0.0527	0.0173	6.3494	2.74603	0.00514148334110115	59497	68351	57930
c4y_asq_cfm	m1m_0040001_6	NA	NA	NA	NA	-0.0164	0.005	0.0527	-0.0088	6.3494	-1.76	NA	59497	68351	57930
c4y_asq_cfm	m1m_0250001_1	0.2509	0.194	1.2932	0.196	0.02	0.005	0.0527	0.0132	6.3494	2.09524	0.0159269267496725	59497	68351	57930
c4y_asq_cfm	m1m_0250001_2	-0.2869	0.222	-1.2927	0.1961	-0.0137	0.0048	0.0527	0.0101	6.3494	1.60317	-0.0087386144202594	59497	68351	57930
c4y_asq_cfm	m1m_0250001_3	-0.1171	0.4782	-0.2449	0.8065	-0.0144	0.0052	0.0527	0.0035	6.3494	0.603448	-0.014678485921167	59497	68351	57930
c4y_asq_cfm	m1m_0260001_1	-0.1191	0.2825	-0.4214	0.6734	0.0149	0.0051	0.0527	0.0079	6.3494	1.36207	0.0194259932744862	59497	68351	57930
c4y_asq_cfm	m1m_0260001_2	0.0052	0.3199	0.0162	0.9871	-0.0083	0.0052	0.0527	0.0055	6.3494	0.901639	-0.00950465057298441	59497	68351	57930
c4y_asq_cfm	m1m_bed_time	NA	NA	NA	NA	NA	NA	0.0527	2e-04	6.3494	0.0350877	NA	59497	61299	54498
c4y_asq_cfm	m1m_nap_count	0.0153	0.1316	0.1165	0.9072	0.0263	0.005	0.0527	0.0286	6.3494	4.4	0.0299790385816332	59497	60307	53672
c4y_asq_cfm	m1m_night_wake_up_count	0.1253	0.1428	0.8777	0.3801	0.0088	0.0049	0.0527	0.0238	6.3494	3.83871	0.00560064045556696	59497	60304	53659
c4y_asq_cfm	m1m_sleep_time_day	0.2147	0.1112	1.9298	0.0536	0.0172	0.0054	0.0527	0.0395	6.3494	6.69492	0.00964807059347646	59497	61862	54924
c4y_asq_cfm	m1m_sleep_time_night	0.4667	0.2151	2.1701	0.03	0.0465	0.0053	0.0527	0.0141	6.3494	2.2381	0.039984249864963	59497	61862	54924
c4y_asq_cfm	m1m_total_sleep_time	0.3738	0.1374	2.7203	0.0065	0.0392	0.0054	0.0527	0.028	6.3494	4.66667	0.0301599225185824	59497	61862	54924
c4y_asq_cfm	m1m_wake_up_time	-0.1664	0.1543	-1.0789	0.2807	0.0166	0.0049	0.0527	0.0249	6.3494	3.19231	0.0254105722080117	59497	61296	54499
c4y_asq_cfm	mbpfas0001b	-0.0237	0.339	-0.0699	0.9443	-0.0024	0.005	0.0527	0.0136	6.3494	0.660194	-0.00194628227713948	59497	65376	59495
c4y_asq_cfm	mbpfas0039b	NA	NA	NA	NA	NA	NA	0.0527	0.0042	6.3494	0.214286	NA	59497	65376	59495
c4y_asq_cfm	mbpfas0053b	0.0322	0.2532	0.1271	0.8989	0.0045	0.0045	0.0527	0.0222	6.3494	1.21978	0.0037570215969066	59497	65376	59495
c4y_asq_cfm	mbpfas0067b	-0.1458	0.2242	-0.6502	0.5155	0.004	0.0045	0.0527	0.0296	6.3494	1.5914	0.0103794365451993	59497	65376	59495
c4y_asq_cfm	milk_allergy_1hy	-0.0363	0.1815	-0.2	0.8415	0.0103	0.0051	0.0527	0.0138	6.3494	2.15625	0.0122015717458217	59497	65141	59293
c4y_asq_cfm	milk_allergy_2y	-0.0661	0.2275	-0.2906	0.7714	0.0058	0.0055	0.0527	0.0113	6.3494	1.79365	0.00798711313245608	59497	64521	58750
c4y_asq_cfm	milk_allergy_3y	0.4188	1.0885	0.3847	0.7005	-1e-04	0.0051	0.0527	0.0017	6.3494	0.288136	-0.00418432858613612	59497	65006	59178
c4y_asq_cfm	milk_allergy_cum_4y	-0.0638	0.161	-0.3965	0.6917	0.01	0.0051	0.0527	0.0203	6.3494	3.02985	0.0130475543924029	59497	65376	59495
c4y_asq_cfm	milk_allergy_score_until_4yo	-0.0575	0.1348	-0.4267	0.6696	-0.0042	0.0054	0.0527	0.0317	6.3494	4.28378	-0.00215723655714727	59497	64929	59110
c4y_asq_cfm	milk_allergy_score_until_4yo_positive	-0.0211	0.1374	-0.1535	0.878	-0.0069	0.0054	0.0527	0.0309	6.3494	4.06579	-0.0066604694724163	59497	65376	59495
c4y_asq_cfm	mt1b_0040001b	0.0382	0.1818	0.2099	0.8338	-0.0038	0.0054	0.0527	0.015	6.3494	2.58621	-0.00523566929382198	59497	65376	59495
c4y_asq_cfm	mt1b_0040101b	0.0387	0.1884	0.2054	0.8373	-0.0038	0.0054	0.0527	0.0141	6.3494	2.35	-0.00521352597794539	59497	65376	59495
c4y_asq_cfm	mumps_cum_4y	-0.3075	0.4503	-0.6828	0.4947	0.0151	0.0048	0.0527	0.0044	6.3494	0.594595	0.0211687152389829	59497	65763	59496
c4y_asq_cfm	mycotic_or_fungal_infection_cum_2y	-0.2874	0.3307	-0.8691	0.3848	0.0071	0.0051	0.0527	0.0053	6.3494	0.929825	0.0126379912071303	59497	65763	59496
c4y_asq_cfm	nuts_allergy_score_until_4yo_positive	0.0613	0.2432	0.2519	0.8011	-0.0068	0.0051	0.0527	0.0098	6.3494	1.44118	-0.00879841554545371	59497	65376	59495
c4y_asq_cfm	otitis_media_cum_2y	-0.1092	0.1383	-0.7895	0.4298	0.0217	0.0049	0.0527	0.0243	6.3494	3.68182	0.0277952880543505	59497	65763	59496
c4y_asq_cfm	out_of_night_diapers_age_4y	-0.3071	0.2005	-1.5319	0.1256	-0.0587	0.0054	0.0527	0.0304	6.3494	2.15603	-0.0548897844421699	59497	61726	54814
c4y_asq_cfm	participant_reported_food_allergy_cum_4y	-0.0605	0.1228	-0.4927	0.6223	0.0031	0.0052	0.0527	0.0429	6.3494	4.71429	0.00643394919757358	59497	65376	59495
c4y_asq_cfm	peanuts_allergy_score_4yo_positive	0.1913	0.8631	0.2217	0.8246	-0.0091	0.0051	0.0527	0.0018	6.3494	0.28125	-0.0117259486392776	59497	65376	59495
c4y_asq_cfm	premature_birth	0.2219	0.2323	0.9552	0.3395	-0.0227	0.0052	0.0527	0.0091	6.3494	1.56897	-0.0305721162288253	59497	63210	56222
c4y_asq_cfm	psychomotor_developmental_delay_cum_4y	NA	NA	NA	NA	-0.1789	0.0048	0.0527	-0.0018	6.3494	-0.295082	NA	59497	65763	59496
c4y_asq_cfm	roseola_infantum_cum_2y	-0.075	0.1816	-0.413	0.6796	0.0412	0.0048	0.0527	0.0126	6.3494	2	0.0467858696601414	59497	65763	59496
c4y_asq_cfm	rsv_infection_cum_2y	-0.1552	0.1211	-1.2821	0.1998	0.018	0.0052	0.0527	0.0361	6.3494	5.30882	0.0268886752320348	59497	65763	59496
c4y_asq_cfm	shellfish_allergy_score_until_4yo_positive	0.2165	0.5509	0.393	0.6943	-0.0088	0.0047	0.0527	0.0027	6.3494	0.442623	-0.0121477678824902	59497	65376	59495
c4y_asq_cfm	soba_allergy_score_until_4yo_positive	-0.0786	0.2386	-0.3293	0.742	-0.0039	0.0055	0.0527	0.0105	6.3494	1.75	-0.00231296476774644	59497	65376	59495
c4y_asq_cfm	soybean_allergy_score_until_4yo_positive	-0.0852	0.2299	-0.3706	0.7109	-0.0051	0.0049	0.0527	0.0084	6.3494	1.29231	-0.00366655121187143	59497	65376	59495
c4y_asq_cfm	streptococcus_pyogenes_cum_4y	-0.5908	0.4068	-1.4522	0.1465	0.0133	0.0047	0.0527	0.0062	6.3494	0.984127	0.0254179702752433	59497	65763	59496
c4y_asq_cfm	ucbb_0080001b	0.1562	0.1234	1.2658	0.2056	-0.008	0.0055	0.0527	0.029	6.3494	4.83333	-0.0151110117243481	59497	65376	59495
c4y_asq_cfm	upper_respiratory_tract_infection_cum_2y	0.0989	0.1874	0.5276	0.5977	0.0038	0.0051	0.0527	0.018	6.3494	2.64706	0.000996128402330733	59497	65347	59135
c4y_asq_cfm	urinary_tract_infections_cum_4y	NA	NA	NA	NA	0.005	0.0047	0.0527	-0.0027	6.3494	-0.442623	NA	59497	65763	59496
c4y_asq_cfm	urticaria_cum_4y	-0.1235	0.2059	-0.5998	0.5487	0.0023	0.0046	0.0527	0.0121	6.3494	1.77941	0.00572341867696673	59497	65763	59496
c4y_asq_cfm	varicella_cum_4y	-0.4223	0.4515	-0.9353	0.3496	0.0162	0.0046	0.0527	0.0045	6.3494	0.642857	0.0242356671068048	59497	65763	59496
c4y_asq_cfm	wheat_allergy_score_until_4yo_positive	-0.0649	0.1368	-0.4746	0.6351	-0.004	0.0055	0.0527	0.0305	6.3494	4.55224	-0.0016603303577384	59497	65376	59495
c4y_asq_dproblem	BMI	-0.1702	0.0671	-2.5368	0.0112	0.0055	0.0065	0.0419	0.1732	5.2375	19.4607	0.0224700692407098	58931	163835	0
c4y_asq_dproblem	adenovirus_infection_cum_2y	0.3897	0.1839	2.1187	0.0341	0.0213	0.0047	0.0419	0.0171	5.2375	2.71429	0.0141549913417791	76319	65347	62241
c4y_asq_dproblem	allergic_conjunctivitis_cum_4y	-0.0425	0.2123	-0.2	0.8415	0.0115	0.0053	0.0419	0.0162	5.2375	2.28169	0.0145392315660222	76319	65763	62630
c4y_asq_dproblem	allergic_conjunctivitis_or_rhinitis_or_hay_fever_cum_4y	-0.0844	0.291	-0.2901	0.7717	0.0034	0.0052	0.0419	0.0086	5.2375	1.11688	0.00559002671688786	76319	65763	62630
c4y_asq_dproblem	allergic_rhinitis_cum_4y	-0.0652	0.2361	-0.2759	0.7826	0.0016	0.0051	0.0419	0.0126	5.2375	1.55556	0.00340100839038984	76319	65763	62630
c4y_asq_dproblem	any_food_allergy_score_positive_until_4yo	-0.1608	0.1163	-1.3825	0.1668	0.01	0.0051	0.0419	0.0548	5.2375	5.48	0.0199487960143753	76319	65376	62628
c4y_asq_dproblem	asthma_cum_4y	0.0978	0.1387	0.7047	0.481	0.0119	0.0049	0.0419	0.0306	5.2375	3.1875	0.0103336692406873	76319	65763	62630
c4y_asq_dproblem	atopic_dermatitis_cum_4y	-0.09	0.1102	-0.8168	0.4141	-0.0067	0.0049	0.0419	0.0633	5.2375	5.86111	-0.003107403825542	76319	65763	62630
c4y_asq_dproblem	autistic_spectrum_disorder_and_pddnos_cum_4y	-0.4146	0.2217	-1.8701	0.0615	-0.167	0.0044	0.0419	0.0107	5.2375	1.94545	-0.185014361907923	76319	65763	62630
c4y_asq_dproblem	bone_fracture_cum_4y	-0.0898	0.4276	-0.2101	0.8336	0.0081	0.0049	0.0419	0.0034	5.2375	0.548387	0.0104734421272712	76319	65763	62630
c4y_asq_dproblem	breast_feeding_cessation_1m	-0.5537	0.5949	-0.9307	0.352	-0.0243	0.005	0.0419	0.004	5.2375	0.634921	-0.0208001957621068	76319	65763	62630
c4y_asq_dproblem	breast_feeding_cessation_2m	-0.2085	0.1983	-1.0518	0.2929	-0.0346	0.0051	0.0419	0.0142	5.2375	2.18462	-0.0350990198706203	76319	65550	62435
c4y_asq_dproblem	breast_feeding_cessation_3m	-0.3809	0.2266	-1.681	0.0928	-0.0364	0.0051	0.0419	0.0112	5.2375	1.77778	-0.033825050983908	76319	65763	62630
c4y_asq_dproblem	breast_feeding_cessation_age	0.2716	0.2232	1.2165	0.2238	0.0226	0.0048	0.0419	0.018	5.2375	2.14286	0.0186658016610241	76319	65763	62630
c4y_asq_dproblem	breast_feeding_period_1y	0.2393	0.1829	1.3087	0.1906	0.0591	0.0052	0.0419	0.0188	5.2375	2.84848	0.062022020031409	76319	65763	62630
c4y_asq_dproblem	c1hy_0030001b2	-0.0942	0.2344	-0.4019	0.6878	0.0266	0.0047	0.0419	0.0102	5.2375	1.85455	0.0324875192655583	76319	66813	63977
c4y_asq_dproblem	c1hy_0070002b	-0.0466	0.2686	-0.1736	0.8622	-0.0097	0.0053	0.0419	0.0083	5.2375	1.40678	-0.0102155288551431	76319	66813	63977
c4y_asq_dproblem	c1hy_0100001_2	0.0493	0.2257	0.2184	0.8271	-0.0071	0.0049	0.0419	0.0118	5.2375	1.81538	-0.00920670693693152	76319	67882	64999
c4y_asq_dproblem	c1hy_0100001_3	-0.1849	0.1557	-1.1871	0.2352	0.0089	0.0056	0.0419	0.0295	5.2375	3.73418	0.017268801408623	76319	63955	61252
c4y_asq_dproblem	c1hy_0100001_4	NA	NA	NA	NA	-5e-04	0.0048	0.0419	-0.0043	5.2375	-0.767857	NA	76319	63742	61042
c4y_asq_dproblem	c1hy_0100501_3	-0.1196	0.2878	-0.4155	0.6778	0.0013	0.0046	0.0419	0.0065	5.2375	1.14035	0.00354340211977829	76319	63916	61211
c4y_asq_dproblem	c1hy_0100501_4	-0.3993	0.7351	-0.5433	0.5869	-0.0097	0.0046	0.0419	0.0022	5.2375	0.407407	-0.00704440065343664	76319	68134	65241
c4y_asq_dproblem	c1hy_0102001_3	NA	NA	NA	NA	-0.0022	0.0044	0.0419	-0.0046	5.2375	-0.754098	NA	76319	68258	65356
c4y_asq_dproblem	c1hy_0103001_3	-0.1742	0.1905	-0.9142	0.3606	0.0055	0.0052	0.0419	0.018	5.2375	3.33333	0.0112013125761569	76319	68097	65203
c4y_asq_dproblem	c1hy_0103501_2	-0.1447	0.174	-0.8319	0.4055	-0.0376	0.0049	0.0419	0.0212	5.2375	2.94444	-0.0384696582085069	76319	68104	65215
c4y_asq_dproblem	c1hy_0103501_3	1	4.2638	0.3777	0.7056	-0.0091	0.005	0.0419	0.0018	5.2375	0.295082	-0.0245888936301925	76319	68116	65219
c4y_asq_dproblem	c1hy_0104001_2	0.0282	0.1571	0.1796	0.8574	0.0018	0.0051	0.0419	0.0266	5.2375	4.09231	0.00109305655693531	76319	67626	64753
c4y_asq_dproblem	c1hy_0104001_3	NA	NA	NA	NA	-0.0076	0.0049	0.0419	-0.0029	5.2375	-0.508772	NA	76319	67601	64729
c4y_asq_dproblem	c1hy_0104501_2	-0.4023	0.3326	-1.2097	0.2264	-0.0522	0.0053	0.0419	0.0064	5.2375	1.03226	-0.0524422299345895	76319	67995	65108
c4y_asq_dproblem	c1hy_0105001_2	0.131	0.1641	0.7983	0.4247	-0.0475	0.0053	0.0419	0.028	5.2375	4.24242	-0.0590636132763919	76319	68102	65214
c4y_asq_dproblem	c1hy_0105001_3	NA	NA	NA	NA	0.0089	0.0047	0.0419	-0.003	5.2375	-0.491803	NA	76319	67881	65000
c4y_asq_dproblem	c1hy_0240001_1	0.3114	0.4717	0.6601	0.5092	0.0103	0.0055	0.0419	0.0045	5.2375	0.725806	0.00729947019264804	76319	67868	64998
c4y_asq_dproblem	c1hy_0240001_2	-0.3141	0.4071	-0.7716	0.4403	-0.0059	0.0055	0.0419	0.0057	5.2375	0.890625	-0.00181109201377448	76319	66059	63264
c4y_asq_dproblem	c1hy_0250001_1	0.1213	0.1581	0.7673	0.4429	0.0285	0.0054	0.0419	0.0278	5.2375	3.80822	0.028300710308385	76319	68351	65443
c4y_asq_dproblem	c1hy_0250001_2	0.006	0.1876	0.032	0.9745	0.0086	0.0045	0.0419	0.0162	5.2375	2.41791	0.00961507855551515	76319	68351	65443
c4y_asq_dproblem	c1hy_0250001_3	-0.0558	0.1334	-0.4183	0.6757	-0.0256	0.0053	0.0419	0.0352	5.2375	5.10145	-0.0271571782064194	76319	68351	65443
c4y_asq_dproblem	c1hy_0380101_1	NA	NA	NA	NA	-0.0161	0.0048	0.0419	-0.0018	5.2375	-0.295082	NA	76319	68351	65443
c4y_asq_dproblem	c1hy_0380101_2	-0.028	0.2334	-0.12	0.9045	-0.022	0.0047	0.0419	0.0101	5.2375	1.68333	-0.0243399699432635	76319	68351	65443
c4y_asq_dproblem	c1hy_0380101_3	NA	NA	NA	NA	0.0336	0.0052	0.0419	-7e-04	5.2375	-0.106061	NA	76319	68351	65443
c4y_asq_dproblem	c1hy_0380101_4	NA	NA	NA	NA	-0.0081	0.0046	0.0419	-2e-04	5.2375	-0.03125	NA	76319	68351	65443
c4y_asq_dproblem	c1hy_0493002b	-0.304	0.4086	-0.744	0.4569	-0.0096	0.0049	0.0419	0.0045	5.2375	0.789474	-0.00669729500151651	76319	66813	63977
c4y_asq_dproblem	c1hy_asq_total	0.596	0.0842	7.0755	1.4895e-12	0.3171	0.0057	0.0419	0.0772	5.2375	8.21277	0.344309472912462	76319	65376	62628
c4y_asq_dproblem	c1hy_bed_time	0.195	0.1487	1.311	0.1899	-0.0457	0.0047	0.0419	0.0269	5.2375	3.68493	-0.0610709718116686	76319	63210	60550
c4y_asq_dproblem	c1hy_bmi	-0.021	0.0754	-0.2785	0.7807	0.0099	0.0055	0.0419	0.1847	5.2375	13.2878	0.0147813940070623	76319	64769	62054
c4y_asq_dproblem	c1hy_nap_count	0.0427	0.1955	0.2186	0.827	-0.0319	0.0052	0.0419	0.0165	5.2375	2.46269	-0.0388572867722467	76319	63195	60535
c4y_asq_dproblem	c1hy_night_wake_up_count	-0.2202	0.1473	-1.4948	0.135	-0.0111	0.0051	0.0419	0.0287	5.2375	4.28358	-0.005283257963177	76319	63210	60550
c4y_asq_dproblem	c1hy_sleep_time_day	0.245	0.1868	1.3113	0.1897	-0.0376	0.0051	0.0419	0.0195	5.2375	3.25	-0.0655384474468108	76319	36752	35233
c4y_asq_dproblem	c1hy_sleep_time_night	-0.0595	0.1515	-0.3924	0.6947	0.064	0.0044	0.0419	0.0231	5.2375	3.34783	0.0777963881042778	76319	63210	60550
c4y_asq_dproblem	c1hy_total_sleep_time	0.1956	0.2561	0.7638	0.445	0.0094	0.0048	0.0419	0.01	5.2375	1.5873	0.00710156955829663	76319	61586	59014
c4y_asq_dproblem	c1hy_wake_up_time	0.1144	0.1101	1.0394	0.2986	-0.0374	0.005	0.0419	0.0699	5.2375	9.07792	-0.0520045340872625	76319	63210	60550
c4y_asq_dproblem	c1y_0010001_1	NA	NA	NA	NA	NA	NA	0.0419	2e-04	5.2375	0.0350877	NA	76319	68351	65443
c4y_asq_dproblem	c1y_0010001_3	NA	NA	NA	NA	-0.0118	0.0049	0.0419	-4e-04	5.2375	-0.0677966	NA	76319	68351	65443
c4y_asq_dproblem	c1y_0090005b	NA	NA	NA	NA	-0.0296	0.0049	0.0419	-0.0013	5.2375	-0.188406	NA	76319	66813	63977
c4y_asq_dproblem	c1y_0170001_1	-0.3448	0.2376	-1.4514	0.1467	0.0064	0.0055	0.0419	0.0144	5.2375	2.18182	0.0159842327213855	76319	68351	65443
c4y_asq_dproblem	c1y_0170001_1_3	-0.0293	0.1152	-0.2544	0.7991	-0.0137	0.0052	0.0419	0.0501	5.2375	5.16495	-0.0153840470574886	76319	60769	58244
c4y_asq_dproblem	c1y_0170001_3	0.1564	0.1659	0.943	0.3457	-0.0207	0.0054	0.0419	0.0238	5.2375	3.05128	-0.0287291417405886	76319	68351	65443
c4y_asq_dproblem	c1y_0210001_1	-0.1315	0.2899	-0.4537	0.65	0.0321	0.0056	0.0419	0.0085	5.2375	1.25	0.0388940461013297	76319	68351	65443
c4y_asq_dproblem	c1y_0210001_2	0.14	0.2938	0.4765	0.6337	-0.029	0.0056	0.0419	0.0083	5.2375	1.23881	-0.0357032796788593	76319	67552	64684
c4y_asq_dproblem	c1y_0220001_1	-0.0085	0.1737	-0.049	0.9609	0.0144	0.005	0.0419	0.0185	5.2375	3.13559	0.0166324754712841	76319	68351	65443
c4y_asq_dproblem	c1y_0220001_2	0.1248	0.193	0.647	0.5176	0.0139	0.0047	0.0419	0.016	5.2375	2.38806	0.0124713199105808	76319	68351	65443
c4y_asq_dproblem	c1y_0220001_3	-0.1229	0.1197	-1.0267	0.3046	-0.0146	0.0052	0.0419	0.0414	5.2375	6.27273	-0.011492691787072	76319	68181	65282
c4y_asq_dproblem	c1y_1_bmi	-0.0695	0.0869	-0.7997	0.4239	0.0304	0.0057	0.0419	0.2582	5.2375	13.1066	0.049401872535914	76319	64853	62138
c4y_asq_dproblem	c1y_2_bmi	-0.0129	0.072	-0.1791	0.8578	0.0228	0.0056	0.0419	0.282	5.2375	17.4074	0.0328365580359271	76319	64768	62053
c4y_asq_dproblem	c1y_asq_total	0.4382	0.0802	5.4654	4.6197e-08	0.2541	0.0059	0.0419	0.1088	5.2375	11.6989	0.278129251970762	76319	65376	62628
c4y_asq_dproblem	c1y_bed_time	-0.0773	0.2099	-0.368	0.7128	-0.0387	0.0051	0.0419	0.0129	5.2375	2.01562	-0.0437998491959449	76319	63210	60550
c4y_asq_dproblem	c1y_nap_count	-0.0382	0.168	-0.2273	0.8202	-0.0106	0.0051	0.0419	0.0192	5.2375	3.04762	-0.0114254117618237	76319	63210	60550
c4y_asq_dproblem	c1y_night_wake_up_count	-0.1588	0.1731	-0.9174	0.3589	-0.0199	0.0046	0.0419	0.0191	5.2375	3.03175	-0.0189127134260603	76319	63210	60550
c4y_asq_dproblem	c1y_sleep_time_day	-0.0065	0.1707	-0.0383	0.9694	-0.0189	0.0046	0.0419	0.0204	5.2375	3.2381	-0.0238988175480189	76319	54427	52183
c4y_asq_dproblem	c1y_sleep_time_night	0.054	0.1546	0.3493	0.7269	0.0627	0.0052	0.0419	0.029	5.2375	4.26471	0.0726155849650709	76319	63210	60550
c4y_asq_dproblem	c1y_total_sleep_time	0.0108	0.1375	0.0782	0.9377	0.0266	0.0044	0.0419	0.0279	5.2375	4.5	0.0312340245075882	76319	63210	60550
c4y_asq_dproblem	c1y_wake_up_time	0.1384	0.1094	1.2653	0.2057	-0.028	0.005	0.0419	0.063	5.2375	8.87324	-0.0414030818306063	76319	63210	60550
c4y_asq_dproblem	c2hy_0040401b	NA	NA	NA	NA	-0.0229	0.0044	0.0419	-0.0044	5.2375	-0.733333	NA	76319	66813	63977
c4y_asq_dproblem	c2hy_asq_total	0.7723	0.0788	9.8054	1.0671e-22	0.4407	0.0059	0.0419	0.0765	5.2375	8.89535	0.481932612087241	76319	65376	62628
c4y_asq_dproblem	c2hy_bmi	-0.0856	0.0775	-1.104	0.2696	0.0023	0.0053	0.0419	0.2398	5.2375	16.2027	0.0131039889676555	76319	64926	62198
c4y_asq_dproblem	c2y_0070301b	NA	NA	NA	NA	-0.0281	0.0049	0.0419	-2e-04	5.2375	-0.0338983	NA	76319	66813	63977
c4y_asq_dproblem	c2y_0080001_1	-0.0809	0.1925	-0.4199	0.6745	0.0091	0.0058	0.0419	0.0208	5.2375	3.25	0.0128344697723763	76319	68351	65443
c4y_asq_dproblem	c2y_0080001_2	0.3913	0.1852	2.1122	0.0347	0.0226	0.0056	0.0419	0.0219	5.2375	3.47619	0.0135208814278683	76319	68351	65443
c4y_asq_dproblem	c2y_0090001b2	NA	NA	NA	NA	0.0326	0.0044	0.0419	-0.008	5.2375	-1.37931	NA	76319	66813	63977
c4y_asq_dproblem	c2y_0100001_2	-0.0782	0.1944	-0.4021	0.6876	-0.0108	0.0053	0.0419	0.0196	5.2375	2.9697	-0.00998597027520348	76319	68351	65443
c4y_asq_dproblem	c2y_0100001_3	-0.2402	0.1806	-1.3297	0.1836	0.0138	0.0053	0.0419	0.0195	5.2375	2.70833	0.0227974203287369	76319	68351	65443
c4y_asq_dproblem	c2y_0100001_4	-0.0311	0.2658	-0.1172	0.9067	-0.0041	0.0051	0.0419	0.008	5.2375	1.25	-0.00405733968950768	76319	68351	65443
c4y_asq_dproblem	c2y_0100501_3	-0.5578	0.3062	-1.8214	0.0685	0.006	0.0054	0.0419	0.0093	5.2375	1.55	0.0181234843096102	76319	67848	64964
c4y_asq_dproblem	c2y_0102001_3	NA	NA	NA	NA	0.0023	0.0047	0.0419	-5e-04	5.2375	-0.0877193	NA	76319	68172	65276
c4y_asq_dproblem	c2y_0103501_2	-0.7301	0.2471	-2.954	0.0031	-0.0435	0.0053	0.0419	0.0157	5.2375	2.34328	-0.0302156022805876	76319	68182	65280
c4y_asq_dproblem	c2y_0103501_3	NA	NA	NA	NA	NA	NA	0.0419	5e-04	5.2375	0.0833333	NA	76319	68212	65310
c4y_asq_dproblem	c2y_0104001_2	-0.2159	0.1988	-1.0861	0.2774	0.0058	0.0049	0.0419	0.0185	5.2375	2.68116	0.0128112189060389	76319	68106	65210
c4y_asq_dproblem	c2y_0104001_3	NA	NA	NA	NA	-0.0013	0.0052	0.0419	-0.0028	5.2375	-0.491228	NA	76319	68169	65276
c4y_asq_dproblem	c2y_0104501_2	NA	NA	NA	NA	-0.0552	0.0052	0.0419	-0.009	5.2375	-1.55172	NA	76319	68208	65307
c4y_asq_dproblem	c2y_0105001_2	-0.2982	0.1703	-1.7509	0.08	-0.0468	0.0051	0.0419	0.0227	5.2375	3.28986	-0.0439280502546986	76319	68198	65302
c4y_asq_dproblem	c2y_0105001_3	0.0587	0.4796	0.1224	0.9025	0.0028	0.0053	0.0419	0.0027	5.2375	0.457627	0.00252599885074009	76319	68202	65301
c4y_asq_dproblem	c2y_asq_total	0.7225	0.0839	8.6083	7.4136e-18	0.3815	0.006	0.0419	0.079	5.2375	8.97727	0.413802561426628	76319	65376	62628
c4y_asq_dproblem	c2y_bmi	0.0078	0.0709	0.1106	0.9119	0.0038	0.0052	0.0419	0.237	5.2375	16.4583	0.00412648981426205	76319	64768	62053
c4y_asq_dproblem	c3hy_asq_total	0.9837	0.0802	12.2683	1.3401e-34	0.5157	0.0057	0.0419	0.0646	5.2375	8.17722	0.560337561849283	76319	65376	62628
c4y_asq_dproblem	c3hy_bmi	-0.0732	0.0667	-1.0977	0.2723	-0.0072	0.0053	0.0419	0.2701	5.2375	16.3697	-0.00039873398444467	76319	65376	62628
c4y_asq_dproblem	c3y_0040001_1	0.1974	0.3115	0.6337	0.5263	0.0201	0.0055	0.0419	0.0083	5.2375	1.22059	0.0196732839128644	76319	64404	61650
c4y_asq_dproblem	c3y_0040001_2	-0.0263	0.2548	-0.1034	0.9177	-0.0188	0.0054	0.0419	0.0111	5.2375	1.65672	-0.0209298689154155	76319	67114	64255
c4y_asq_dproblem	c3y_0050001_1	0.021	0.1951	0.1078	0.9141	0.0397	0.0053	0.0419	0.022	5.2375	3.18841	0.0450760564512108	76319	66949	64100
c4y_asq_dproblem	c3y_0050001_2	0.0852	0.2782	0.3064	0.7593	0.0029	0.005	0.0419	0.0089	5.2375	1.28986	0.00160309188459933	76319	68045	65156
c4y_asq_dproblem	c3y_0050001_3	0.0274	0.1414	0.1937	0.8464	-0.0259	0.005	0.0419	0.0435	5.2375	6.30435	-0.0311214696844438	76319	68149	65258
c4y_asq_dproblem	c3y_0100301b	0.33	0.5311	0.6213	0.5344	-0.0217	0.0051	0.0419	0.0041	5.2375	0.554054	-0.0292232200091506	76319	66813	63977
c4y_asq_dproblem	c3y_0110001_3	-0.0749	0.1718	-0.4359	0.6629	0.0075	0.005	0.0419	0.0212	5.2375	2.90411	0.0108847476613129	76319	67793	64931
c4y_asq_dproblem	c3y_0110501_3	-0.0092	0.5507	-0.0166	0.9867	-0.0137	0.005	0.0419	0.0021	5.2375	0.368421	-0.0215788324288723	76319	34397	33132
c4y_asq_dproblem	c3y_0112001_3	NA	NA	NA	NA	-0.0058	0.0047	0.0419	-0.0015	5.2375	-0.254237	NA	76319	67902	65013
c4y_asq_dproblem	c3y_0113501_2	-0.5078	0.5264	-0.9647	0.3347	-0.0605	0.0048	0.0419	0.0043	5.2375	0.661538	-0.0614388366678629	76319	68235	65334
c4y_asq_dproblem	c3y_0113501_3	NA	NA	NA	NA	-0.0149	0.0053	0.0419	-0.0015	5.2375	-0.217391	NA	76319	66813	63977
c4y_asq_dproblem	c3y_0114001_2	-0.3014	0.4893	-0.6161	0.5379	-0.0055	0.0055	0.0419	0.0042	5.2375	0.591549	-0.00219144621131207	76319	66813	63977
c4y_asq_dproblem	c3y_0114001_3	NA	NA	NA	NA	-0.0063	0.0048	0.0419	-0.0047	5.2375	-0.783333	NA	76319	66813	63977
c4y_asq_dproblem	c3y_0114501_2	NA	NA	NA	NA	-0.0582	0.0047	0.0419	-0.0038	5.2375	-0.666667	NA	76319	66116	63314
c4y_asq_dproblem	c3y_0115001_2	-0.249	0.2068	-1.2043	0.2285	-0.0489	0.0052	0.0419	0.0175	5.2375	2.46479	-0.0510871395135349	76319	62761	60103
c4y_asq_dproblem	c3y_0115001_3	0.6909	1.8798	0.3676	0.7132	-0.0013	0.0051	0.0419	0.0016	5.2375	0.231884	-0.00730363156344031	76319	63720	60994
c4y_asq_dproblem	c3y_0280201b	0.4388	0.5213	0.8417	0.3999	0.027	0.0053	0.0419	0.0051	5.2375	0.689189	0.0242968249854552	76319	66813	63977
c4y_asq_dproblem	c3y_0280301b	NA	NA	NA	NA	0.0295	0.0053	0.0419	-0.0041	5.2375	-0.602941	NA	76319	66813	63977
c4y_asq_dproblem	c3y_0280501b	0.0538	0.2543	0.2116	0.8324	0.0335	0.0043	0.0419	0.0089	5.2375	1.27143	0.0373907984726511	76319	66518	63693
c4y_asq_dproblem	c3y_0280601b	0.3066	0.3618	0.8473	0.3969	0.0353	0.0049	0.0419	0.0065	5.2375	0.866667	0.0352364744044097	76319	66682	63853
c4y_asq_dproblem	c3y_0280901b	NA	NA	NA	NA	0.0227	0.0055	0.0419	-0.0038	5.2375	-0.520548	NA	76319	65376	62628
c4y_asq_dproblem	c3y_0600101_1	NA	NA	NA	NA	-0.0205	0.0048	0.0419	-0.01	5.2375	-1.5625	NA	76319	63760	61039
c4y_asq_dproblem	c3y_0600101_2	NA	NA	NA	NA	NA	NA	0.0419	0.001	5.2375	0.15625	NA	76319	65805	63008
c4y_asq_dproblem	c3y_0600101_3	NA	NA	NA	NA	0.0347	0.005	0.0419	-0.0012	5.2375	-0.181818	NA	76319	65731	62932
c4y_asq_dproblem	c3y_0600101_4	NA	NA	NA	NA	0.0018	0.0054	0.0419	-0.0052	5.2375	-0.787879	NA	76319	65725	62931
c4y_asq_dproblem	c3y_asq_total	0.8359	0.0706	11.8368	2.5201e-32	0.4823	0.0057	0.0419	0.0674	5.2375	8.53165	0.528474357668257	76319	65376	62628
c4y_asq_dproblem	c3y_bed_time	0.0032	0.1644	0.0193	0.9846	-0.0409	0.0056	0.0419	0.0309	5.2375	4.29167	-0.0493215234623964	76319	61862	59276
c4y_asq_dproblem	c3y_bmi	-0.0486	0.0735	-0.6611	0.5085	-0.0059	0.0055	0.0419	0.2654	5.2375	15.7976	-0.00182301801166627	76319	65376	62628
c4y_asq_dproblem	c3y_nap_count	0.2731	0.1694	1.6124	0.1069	-0.0071	0.0047	0.0419	0.0206	5.2375	3.12121	-0.0167789464245065	76319	61862	59276
c4y_asq_dproblem	c3y_night_wake_up_count	-0.112	0.1724	-0.6497	0.5159	0.0053	0.0051	0.0419	0.0214	5.2375	2.77922	0.00980835964131584	76319	61862	59276
c4y_asq_dproblem	c3y_sleep_time_day	0.0372	0.1711	0.2172	0.828	-0.0287	0.0052	0.0419	0.0233	5.2375	3.32857	-0.0352338238981209	76319	63210	60550
c4y_asq_dproblem	c3y_sleep_time_night	-0.0951	0.1535	-0.6192	0.5358	0.058	0.005	0.0419	0.0351	5.2375	4.94366	0.0729883871115338	76319	63210	60550
c4y_asq_dproblem	c3y_total_sleep_time	-0.0043	0.241	-0.0177	0.9858	0.0126	0.0053	0.0419	0.0118	5.2375	1.84375	0.0149520699191968	76319	63210	60550
c4y_asq_dproblem	c3y_wake_up_time	-0.1526	0.0977	-1.5623	0.1182	-0.0363	0.0049	0.0419	0.0777	5.2375	9.03488	-0.0364580760505931	76319	59247	56794
c4y_asq_dproblem	c4y_0042102b	0.2799	0.1423	1.9671	0.0492	-0.0099	0.0054	0.0419	0.0495	5.2375	5.625	-0.0250583484061739	76319	65376	62628
c4y_asq_dproblem	c4y_0060301b	0.7171	1.7888	0.4009	0.6885	-0.0282	0.0047	0.0419	0.0017	5.2375	0.261538	-0.0387098215349517	76319	65376	62628
c4y_asq_dproblem	c4y_0070001_3	-0.1322	0.2503	-0.5282	0.5973	-6.7863e-05	0.0054	0.0419	0.0123	5.2375	1.5375	0.00300672147629381	76319	65903	63101
c4y_asq_dproblem	c4y_0070501_3	-0.6223	0.9343	-0.666	0.5054	-0.0085	0.0048	0.0419	0.0028	5.2375	0.444444	-0.00288084026185564	76319	65855	63058
c4y_asq_dproblem	c4y_0073501_2	0.0175	0.1683	0.1038	0.9173	-0.051	0.0052	0.0419	0.0278	5.2375	3.97143	-0.060057146466548	76319	65793	62998
c4y_asq_dproblem	c4y_0073501_3	NA	NA	NA	NA	-0.0076	0.0057	0.0419	-0.0024	5.2375	-0.347826	NA	76319	65761	62972
c4y_asq_dproblem	c4y_0074001_2	-0.334	0.3119	-1.0709	0.2842	-0.0118	0.005	0.0419	0.0094	5.2375	1.25333	-0.00682577821459878	76319	65733	62943
c4y_asq_dproblem	c4y_0075001_2	-0.1402	0.5946	-0.2357	0.8136	-0.0652	0.0047	0.0419	0.0023	5.2375	0.315068	-0.0735860098271015	76319	65818	63024
c4y_asq_dproblem	c4y_0075001_3	NA	NA	NA	NA	NA	NA	0.0419	0.0017	5.2375	0.257576	NA	76319	65865	63065
c4y_asq_dproblem	c4y_0075501_2	-0.135	0.858	-0.1573	0.875	-0.0769	0.0054	0.0419	0.0019	5.2375	0.253333	-0.086986512828312	76319	66144	63334
c4y_asq_dproblem	c4y_0075501_3	-0.3541	0.3355	-1.0555	0.2912	0.0028	0.0051	0.0419	0.008	5.2375	1.17647	0.0098556006410302	76319	66813	63977
c4y_asq_dproblem	c4y_0310401b	NA	NA	NA	NA	0.0238	0.0045	0.0419	-0.0049	5.2375	-0.544444	NA	76319	65295	62554
c4y_asq_dproblem	c4y_0310901b	0.2349	0.2776	0.8463	0.3974	0.0246	0.0048	0.0419	0.0128	5.2375	1.52381	0.0229352942376116	76319	65376	62628
c4y_asq_dproblem	c4y_0490001_1	0.3497	0.2396	1.4597	0.1444	0.0545	0.0049	0.0419	0.0125	5.2375	1.66667	0.0543104158302286	76319	66813	63977
c4y_asq_dproblem	c4y_0490001_2	-0.2144	0.2516	-0.8523	0.394	-0.0618	0.0051	0.0419	0.0097	5.2375	1.34722	-0.0664381042460043	76319	66696	63866
c4y_asq_dproblem	c4y_0490001_3	-1	5.3957	-0.2127	0.8316	2e-04	0.0052	0.0419	0.0014	5.2375	0.208955	0.00921252783981525	76319	66813	63977
c4y_asq_dproblem	c4y_asq_epersonal	0.8243	0.1189	6.934	4.0911e-12	0.4519	0.0057	0.0419	0.0279	5.2375	3.44444	0.487578168832973	76319	68351	65443
c4y_asq_dproblem	c4y_asq_total	0.8793	0.0448	19.6164	1.1192e-85	0.7115	0.0066	0.0419	0.0553	5.2375	6.28409	0.821179610284108	76319	62090	59470
c4y_asq_dproblem	c4y_bmi	-0.0419	0.0731	-0.5736	0.5662	-0.0058	0.0058	0.0419	0.2773	5.2375	16.7048	-0.00244307694300251	76319	65207	62473
c4y_asq_dproblem	c6m_0010201_1	-0.09	0.1765	-0.5102	0.6099	-0.0092	0.005	0.0419	0.0218	5.2375	1.87931	-0.00767834480910441	76319	68351	65443
c4y_asq_dproblem	c6m_0010201_2	-0.2591	0.2422	-1.0699	0.2847	0.0087	0.0051	0.0419	0.016	5.2375	1.64948	0.0167980190088526	76319	68351	65443
c4y_asq_dproblem	c6m_0010201_3	-0.3597	0.729	-0.4935	0.6217	-9e-04	0.0054	0.0419	0.0042	5.2375	0.466667	0.00386828433974814	76319	68351	65443
c4y_asq_dproblem	c6m_0010201_5	0.2527	0.1755	1.4398	0.1499	0.0095	0.0053	0.0419	0.0312	5.2375	2.88889	0.0013989848720445	76319	68351	65443
c4y_asq_dproblem	c6m_0020001_1	0.2228	0.2196	1.0145	0.3103	0.0577	0.0052	0.0419	0.0142	5.2375	1.97222	0.0599321825014683	76319	68351	65443
c4y_asq_dproblem	c6m_0020001_2	-0.0572	0.465	-0.1229	0.9022	-0.0147	0.0051	0.0419	0.0029	5.2375	0.467742	-0.0159533723850717	76319	68351	65443
c4y_asq_dproblem	c6m_0020001_3	-0.4019	0.2114	-1.901	0.0573	-0.0508	0.0048	0.0419	0.0132	5.2375	1.97015	-0.0479387146579276	76319	68351	65443
c4y_asq_dproblem	c6m_0040108b	NA	NA	NA	NA	0.0062	0.0049	0.0419	-0.0074	5.2375	-0.795699	NA	76319	66813	63977
c4y_asq_dproblem	c6m_0040109b	NA	NA	NA	NA	NA	NA	0.0419	3e-04	5.2375	0.0333333	NA	76319	66813	63977
c4y_asq_dproblem	c6m_0040110b	-0.0569	0.1878	-0.3032	0.7617	0.0032	0.0049	0.0419	0.0225	5.2375	2.29592	0.00549599222861959	76319	66813	63977
c4y_asq_dproblem	c6m_0040111b	-0.2762	0.4369	-0.6322	0.5273	0.0045	0.0052	0.0419	0.0059	5.2375	0.641304	0.00959629229098193	76319	66813	63977
c4y_asq_dproblem	c6m_0090001b	-0.1873	0.4237	-0.442	0.6585	-0.0264	0.0048	0.0419	0.0033	5.2375	0.611111	-0.0288598096427554	76319	62712	60070
c4y_asq_dproblem	c6m_0170001_1	-0.1476	0.3157	-0.4674	0.6402	0.0259	0.0051	0.0419	0.0062	5.2375	1.05085	0.0320021989317046	76319	67101	64248
c4y_asq_dproblem	c6m_0170001_2	0.0486	0.2512	0.1935	0.8466	-0.0234	0.0051	0.0419	0.0098	5.2375	1.66102	-0.0276851277187974	76319	67525	64656
c4y_asq_dproblem	c6m_0180001_1	-0.047	0.1272	-0.3698	0.7115	0.0072	0.0051	0.0419	0.0403	5.2375	5.30263	0.0103474336116383	76319	67571	64705
c4y_asq_dproblem	c6m_0180001_2	0.131	0.1963	0.6671	0.5047	0.0035	0.0053	0.0419	0.0164	5.2375	2.44776	0.000572271769109269	76319	64063	61343
c4y_asq_dproblem	c6m_0180001_3	-0.137	0.1669	-0.8209	0.4117	-0.0021	0.0052	0.0419	0.0213	5.2375	3.13235	0.00183316473505014	76319	68351	65443
c4y_asq_dproblem	c6m_0220001_1	0.2991	0.359	0.8332	0.4048	0.0061	0.0049	0.0419	0.0043	5.2375	0.796296	0.0027822053493244	76319	68351	65443
c4y_asq_dproblem	c6m_0380001_1	0.2148	0.4885	0.4398	0.6601	0.0059	0.0053	0.0419	0.003	5.2375	0.566038	0.0041982595345587	76319	68351	65443
c4y_asq_dproblem	c6m_asq_total	0.198	0.099	1.9988	0.0456	0.1639	0.0055	0.0419	0.0766	5.2375	9.34146	0.184607271648256	76319	65376	62628
c4y_asq_dproblem	c6m_bed_time	-0.0191	0.1648	-0.1157	0.9079	-0.0134	0.0051	0.0419	0.0177	5.2375	2.85484	-0.0154751387045169	76319	61862	59276
c4y_asq_dproblem	c6m_bmi	0.0293	0.069	0.4244	0.6713	0.0273	0.0058	0.0419	0.2613	5.2375	18.2727	0.0330958490518748	76319	64855	62140
c4y_asq_dproblem	c6m_nap_count	-0.069	0.1702	-0.4056	0.685	0.0138	0.0051	0.0419	0.0172	5.2375	3.07143	0.018393955704035	76319	61862	59276
c4y_asq_dproblem	c6m_night_wake_up_count	0.1469	0.1733	0.8479	0.3965	-0.0129	0.0053	0.0419	0.0195	5.2375	3.36207	-0.0197602938969741	76319	61862	59276
c4y_asq_dproblem	c6m_sleep_time_day	0.083	0.1763	0.4707	0.6379	-0.0086	0.005	0.0419	0.0205	5.2375	3.53448	-0.0128016334715821	76319	61862	59276
c4y_asq_dproblem	c6m_sleep_time_night	0.0535	0.1748	0.3061	0.7596	0.0427	0.0052	0.0419	0.0187	5.2375	2.92188	0.0495026338106447	76319	61862	59276
c4y_asq_dproblem	c6m_total_sleep_time	0.0857	0.2183	0.3928	0.6945	0.0161	0.0047	0.0419	0.0138	5.2375	2.3	0.0170793702701723	76319	61862	59276
c4y_asq_dproblem	c6m_wake_up_time	0.2611	0.1446	1.8058	0.0709	-0.0134	0.0054	0.0419	0.0394	5.2375	5.9697	-0.0272493645746619	76319	61862	59276
c4y_asq_dproblem	childcare_facility_daycare_time_3y	0.1479	0.3598	0.4109	0.6811	0.0212	0.005	0.0419	0.0083	5.2375	0.783019	0.0221184205135769	76319	63210	60550
c4y_asq_dproblem	childcare_facility_daycare_time_4y	NA	NA	NA	NA	NA	NA	0.0419	5e-04	5.2375	0.0694444	NA	76319	65763	62630
c4y_asq_dproblem	childcare_facility_starting_age	-0.1175	0.3074	-0.3823	0.7023	-0.0234	0.0052	0.0419	0.0107	5.2375	0.972727	-0.0251433027573988	76319	62609	59982
c4y_asq_dproblem	constipation_3y	-0.1086	0.154	-0.7055	0.4805	-0.0047	0.005	0.0419	0.028	5.2375	3.94366	-0.00166733493665287	76319	65460	62341
c4y_asq_dproblem	constipation_4y	0.0369	0.1452	0.2537	0.7997	-0.0568	0.0051	0.0419	0.0332	5.2375	4.61111	-0.0685325383056722	76319	65098	61992
c4y_asq_dproblem	constipation_cum_4y	-0.1598	0.1265	-1.2628	0.2067	-0.0339	0.0051	0.0419	0.0485	5.2375	5.98765	-0.0326171838791281	76319	65763	62630
c4y_asq_dproblem	constipation_severity_3y	-0.0608	0.1415	-0.4294	0.6676	-0.0031	0.0052	0.0419	0.0363	5.2375	4.65385	-0.00118163159662921	76319	65763	62630
c4y_asq_dproblem	constipation_severity_4y	-0.0126	0.1525	-0.0827	0.9341	-0.0696	0.005	0.0419	0.0324	5.2375	4.37838	-0.0812853154737754	76319	65763	62630
c4y_asq_dproblem	dr0m_0020701_1	-0.1225	0.2533	-0.4838	0.6285	0.0062	0.005	0.0419	0.0087	5.2375	1.58182	0.00942107565088966	76319	68351	65443
c4y_asq_dproblem	dr0m_0020701_3	0.1838	0.2051	0.8964	0.37	-0.003	0.005	0.0419	0.0126	5.2375	2.29091	-0.00774600140813317	76319	68351	65443
c4y_asq_dproblem	dr0m_bmi	0.02	0.0812	0.2469	0.805	0.0149	0.0056	0.0419	0.1436	5.2375	13.0545	0.0178741261677038	76319	58660	56191
c4y_asq_dproblem	dr1m_0040501b	-0.0101	0.2364	-0.0429	0.9658	-0.0094	0.0048	0.0419	0.009	5.2375	1.8	-0.0105693072624501	76319	66776	63940
c4y_asq_dproblem	dr1m_bmi	0.0317	0.0841	0.3774	0.7058	0.0194	0.0054	0.0419	0.1023	5.2375	10.7684	0.0214461253526534	76319	64853	62138
c4y_asq_dproblem	egg_allergy_1hy	-0.2648	0.1872	-1.4147	0.1572	0.0117	0.0051	0.0419	0.0172	5.2375	2.6875	0.0209342545191102	76319	65276	62536
c4y_asq_dproblem	egg_allergy_2y	-0.2695	0.1767	-1.5251	0.1272	0.0112	0.005	0.0419	0.024	5.2375	3.80952	0.0227107515844579	76319	57966	55529
c4y_asq_dproblem	egg_allergy_3y	0.0599	0.1568	0.3822	0.7023	0.0134	0.0052	0.0419	0.0306	5.2375	4.56716	0.014401962853731	76319	58162	55713
c4y_asq_dproblem	egg_allergy_4y	-0.1321	0.1742	-0.7582	0.4483	0.0115	0.005	0.0419	0.0247	5.2375	3.38356	0.0178578170124293	76319	64930	62211
c4y_asq_dproblem	egg_allergy_cum_4y	-0.0956	0.1318	-0.7253	0.4683	0.0137	0.0052	0.0419	0.0351	5.2375	4.28049	0.0198836027243759	76319	65376	62628
c4y_asq_dproblem	egg_allergy_score_until_4yo	-0.1416	0.1107	-1.2789	0.2009	0.0137	0.005	0.0419	0.0558	5.2375	5.58	0.0234622379069454	76319	65225	62487
c4y_asq_dproblem	egg_allergy_score_until_4yo_positive	-0.1497	0.1125	-1.3308	0.1833	0.0132	0.005	0.0419	0.052	5.2375	5.14851	0.0230518430387985	76319	64549	61841
c4y_asq_dproblem	exclusive_breastfeeding_1y	0.3486	0.154	2.2643	0.0236	0.0555	0.0051	0.0419	0.0262	5.2375	3.9697	0.0530370005571991	76319	65763	62630
c4y_asq_dproblem	febrile_convulsion_cum_4y	0.2046	0.104	1.9661	0.0493	-0.0082	0.0053	0.0419	0.0888	5.2375	8.07273	-0.0232841255231197	76319	65763	62630
c4y_asq_dproblem	feeding_type_yesterday_breast_feeding_count_1m	0.0698	0.2018	0.3458	0.7295	0.0412	0.0051	0.0419	0.0168	5.2375	2.84746	0.0472981976462958	76319	61862	59276
c4y_asq_dproblem	feeding_type_yesterday_formula_feeding_count_1m	-0.6728	0.5596	-1.2022	0.2293	-0.023	0.0056	0.0419	0.0086	5.2375	0.754386	-0.0142514165009139	76319	61862	59276
c4y_asq_dproblem	fever_count_cum_2hy	0.0801	0.1214	0.66	0.5093	0.0311	0.0053	0.0419	0.0463	5.2375	5.38372	0.0331114177374181	76319	65763	62630
c4y_asq_dproblem	fever_count_cum_2y	0.108	0.1387	0.7791	0.4359	0.0384	0.0053	0.0419	0.036	5.2375	4.44444	0.0408327148722702	76319	65763	62630
c4y_asq_dproblem	fever_over_39c_count_cum_2hy	0.0883	0.1442	0.6124	0.5403	0.0379	0.0058	0.0419	0.0364	5.2375	4.08989	0.0410290760894202	76319	65763	62630
c4y_asq_dproblem	fever_over_39c_count_cum_2y	0.1411	0.1519	0.9288	0.353	0.0367	0.0054	0.0419	0.0302	5.2375	3.82278	0.0378599260292019	76319	65763	62630
c4y_asq_dproblem	first_vaccination_bcg	0.284	0.4028	0.7051	0.4808	-0.0166	0.0055	0.0419	0.0051	5.2375	0.822581	-0.0234848019470667	76319	65763	62630
c4y_asq_dproblem	first_vaccination_dpt	NA	NA	NA	NA	NA	NA	0.0419	0.0012	5.2375	0.193548	NA	76319	65763	62630
c4y_asq_dproblem	first_vaccination_haemophilus_b_influenzae	NA	NA	NA	NA	NA	NA	0.0419	8e-04	5.2375	0.135593	NA	76319	65763	62630
c4y_asq_dproblem	first_vaccination_hbv	-0.3251	0.2099	-1.5488	0.1214	0.0206	0.0053	0.0419	0.015	5.2375	2.63158	0.0323762778955114	76319	65763	62630
c4y_asq_dproblem	first_vaccination_pneumococcus	NA	NA	NA	NA	0.0121	0.0052	0.0419	-0.0025	5.2375	-0.403226	NA	76319	65763	62630
c4y_asq_dproblem	first_vaccination_polio	NA	NA	NA	NA	-0.0094	0.0048	0.0419	-0.0064	5.2375	-1.12281	NA	76319	65763	62630
c4y_asq_dproblem	first_vaccination_rotavirus	-0.0354	0.2854	-0.1239	0.9014	0.028	0.005	0.0419	0.0073	5.2375	1.17742	0.0331112634635583	76319	65763	62630
c4y_asq_dproblem	fish_allergy_score_until_4yo_positive	0.2189	0.2765	0.7916	0.4286	-0.0127	0.0049	0.0419	0.0081	5.2375	1.55769	-0.0188789405721878	76319	64938	62211
c4y_asq_dproblem	food_allergy_cum_4y	0.0239	0.1155	0.2072	0.8359	0.0101	0.005	0.0419	0.0458	5.2375	4.77083	0.0108537128944615	76319	65763	62630
c4y_asq_dproblem	food_allergy_cum_count_until_4yo	-0.1185	0.1256	-0.944	0.3451	0.0128	0.0049	0.0419	0.0447	5.2375	4.96667	0.0204505645670672	76319	65376	62628
c4y_asq_dproblem	food_allergy_egg_feeding_status_case_combined_1yh	-0.1456	0.1225	-1.1889	0.2345	0.0034	0.0053	0.0419	0.0402	5.2375	4.46667	0.0102302956731573	76319	65376	62628
c4y_asq_dproblem	food_allergy_egg_feeding_status_case_combined_2y	-0.1844	0.1517	-1.2158	0.224	0.0082	0.0055	0.0419	0.0343	5.2375	4.34177	0.0169201766824126	76319	64861	62137
c4y_asq_dproblem	food_allergy_egg_feeding_status_case_combined_3y	-0.1416	0.1763	-0.8031	0.4219	-0.0034	0.0052	0.0419	0.0219	5.2375	2.60714	0.000463381718120456	76319	65164	62428
c4y_asq_dproblem	food_allergy_egg_feeding_status_case_combined_4y	-0.137	0.2425	-0.565	0.5721	-0.0078	0.0055	0.0419	0.0133	5.2375	1.77333	-0.00573913285481344	76319	65121	62386
c4y_asq_dproblem	food_allergy_fish_feeding_status_case_combined_1yh	NA	NA	NA	NA	-0.0129	0.0045	0.0419	-0.0077	5.2375	-1.30508	NA	76319	64843	62120
c4y_asq_dproblem	food_allergy_fish_feeding_status_case_combined_2y	-0.3336	0.5727	-0.5825	0.5602	-0.0123	0.0048	0.0419	0.0034	5.2375	0.53125	-0.0101761422961432	76319	64868	62148
c4y_asq_dproblem	food_allergy_fish_feeding_status_case_combined_3y	NA	NA	NA	NA	-0.0214	0.0046	0.0419	-0.0118	5.2375	-2.40816	NA	76319	65161	62420
c4y_asq_dproblem	food_allergy_fruit_feeding_status_case_combined_1yh	-0.4436	0.3482	-1.2739	0.2027	-0.0082	0.0053	0.0419	0.0068	5.2375	1.21429	-0.0018211350921631	76319	65154	62415
c4y_asq_dproblem	food_allergy_fruit_feeding_status_case_combined_2y	-0.7823	6.1936	-0.1263	0.8995	-0.0146	0.0049	0.0419	0.002	5.2375	0.3125	-0.00960134351952109	76319	64712	61996
c4y_asq_dproblem	food_allergy_fruit_feeding_status_case_combined_3y	NA	NA	NA	NA	-0.0147	0.0055	0.0419	-7e-04	5.2375	-0.107692	NA	76319	64642	61931
c4y_asq_dproblem	food_allergy_milk_feeding_status_case_combined_1yh	-0.3189	0.2455	-1.2994	0.1938	-0.0076	0.005	0.0419	0.0113	5.2375	1.82258	-0.00167753330553147	76319	65376	62628
c4y_asq_dproblem	food_allergy_milk_feeding_status_case_combined_2y	-0.3547	0.1896	-1.8707	0.0614	-0.0088	0.0052	0.0419	0.0185	5.2375	2.84615	-8.42059554351299e-05	76319	64952	62225
c4y_asq_dproblem	food_allergy_milk_feeding_status_case_combined_3y	-0.163	0.2499	-0.6523	0.5142	-0.0249	0.0047	0.0419	0.0097	5.2375	1.49231	-0.0255040683187039	76319	65163	62426
c4y_asq_dproblem	food_allergy_milk_feeding_status_case_combined_4y	-0.4839	0.3661	-1.3216	0.1863	-0.0195	0.0048	0.0419	0.0075	5.2375	1.10294	-0.0138594842741579	76319	65546	62426
c4y_asq_dproblem	food_allergy_non_peanuts_nuts_feeding_status_case_combined_4y	-0.3008	0.3439	-0.8748	0.3817	-0.0702	0.0054	0.0419	0.0075	5.2375	0.9375	-0.0763511123325262	76319	65161	62047
c4y_asq_dproblem	food_allergy_nuts_feeding_status_case_combined_1yh	0.1201	0.1644	0.7305	0.4651	-0.0458	0.0052	0.0419	0.0278	5.2375	3.97143	-0.0595662272608657	76319	61135	58596
c4y_asq_dproblem	food_allergy_nuts_feeding_status_case_combined_2y	-0.3083	0.1995	-1.5459	0.1221	-0.0448	0.0055	0.0419	0.0206	5.2375	2.98551	-0.0437664825017984	76319	63051	60398
c4y_asq_dproblem	food_allergy_nuts_feeding_status_case_combined_3y	-0.1166	0.1832	-0.6367	0.5243	-0.0475	0.0052	0.0419	0.0233	5.2375	2.94937	-0.0518882132081853	76319	65500	62380
c4y_asq_dproblem	food_allergy_peanuts_feeding_status_case_combined_4y	-0.3167	0.3289	-0.9629	0.3356	-0.0619	0.0047	0.0419	0.0073	5.2375	1.01389	-0.0665753726365064	76319	64932	61838
c4y_asq_dproblem	food_allergy_score_cum_count_until_4yo	-0.1469	0.1095	-1.3413	0.1798	0.0109	0.005	0.0419	0.064	5.2375	6.09524	0.0210149127171637	76319	65376	62628
c4y_asq_dproblem	food_allergy_sesame_feeding_status_case_combined_1yh	-0.3634	0.2864	-1.2692	0.2044	-0.0517	0.0051	0.0419	0.0083	5.2375	1.22059	-0.0530278853620782	76319	65026	62294
c4y_asq_dproblem	food_allergy_sesame_feeding_status_case_combined_2y	NA	NA	NA	NA	-0.0546	0.0052	0.0419	-0.0116	5.2375	-2	NA	76319	63800	61111
c4y_asq_dproblem	food_allergy_sesame_feeding_status_case_combined_3y	-0.0141	0.4213	-0.0336	0.9732	-0.0593	0.0049	0.0419	0.0033	5.2375	0.540984	-0.0685374585104088	76319	64852	62136
c4y_asq_dproblem	food_allergy_shellfish_feeding_status_case_combined_1yh	0.113	0.1493	0.757	0.449	-0.042	0.0051	0.0419	0.0297	5.2375	4.30435	-0.0533492293940376	76319	65148	62411
c4y_asq_dproblem	food_allergy_shellfish_feeding_status_case_combined_2y	-0.5815	0.2527	-2.3009	0.0214	-0.0406	0.005	0.0419	0.0117	5.2375	1.82812	-0.0339175915148642	76319	65112	62381
c4y_asq_dproblem	food_allergy_shellfish_feeding_status_case_combined_3y	-0.3384	0.6995	-0.4838	0.6285	-0.0594	0.0048	0.0419	0.0023	5.2375	0.338235	-0.0652188595904341	76319	65201	62459
c4y_asq_dproblem	food_allergy_shellfish_feeding_status_case_combined_4y	-0.1339	0.184	-0.7276	0.4669	-0.0518	0.0058	0.0419	0.0249	5.2375	3.32	-0.0560447861130532	76319	65210	62471
c4y_asq_dproblem	food_allergy_soba_feeding_status_case_combined_1yh	0.0713	0.1609	0.4433	0.6575	-0.0011	0.005	0.0419	0.0249	5.2375	3.95238	-0.0036675003973454	76319	65244	62504
c4y_asq_dproblem	food_allergy_soba_feeding_status_case_combined_2y	-0.1974	0.2233	-0.8839	0.3768	0.0035	0.0049	0.0419	0.0143	5.2375	2.2	0.00904344907909794	76319	65052	62331
c4y_asq_dproblem	food_allergy_soba_feeding_status_case_combined_3y	-0.2624	0.3951	-0.6642	0.5066	-0.0084	0.0055	0.0419	0.0059	5.2375	0.819444	-0.00563485608092064	76319	63328	60673
c4y_asq_dproblem	food_allergy_soba_feeding_status_case_combined_4y	-0.3958	0.3087	-1.2823	0.1998	-0.016	0.0051	0.0419	0.0094	5.2375	1.32394	-0.0105987680762631	76319	65155	62059
c4y_asq_dproblem	food_allergy_wheat_feeding_status_case_combined_1yh	-0.1167	0.2864	-0.4076	0.6836	-0.0143	0.0046	0.0419	0.008	5.2375	1.45455	-0.0143520641515698	76319	65376	62628
c4y_asq_dproblem	fruit_allergy_score_until_4yo_positive	0.2608	0.2226	1.172	0.2412	-0.0048	0.0047	0.0419	0.0137	5.2375	2.20968	-0.0120163679410363	76319	64929	62197
c4y_asq_dproblem	ft1b_0470001b	NA	NA	NA	NA	0.0085	0.0046	0.0419	-0.0046	5.2375	-0.479167	NA	76319	65376	62628
c4y_asq_dproblem	gastroenteritis_cum_2y	-0.2968	0.3088	-0.961	0.3366	0.0181	0.0053	0.0419	0.0158	5.2375	2.07895	0.0289483155005655	76319	65763	62630
c4y_asq_dproblem	hand_foot_and_mouth_disease_cum_2y	NA	NA	NA	NA	0.0323	0.0049	0.0419	-6e-04	5.2375	-0.0810811	NA	76319	65763	62630
c4y_asq_dproblem	hba1c_ngsp_early	0.0247	0.1132	0.2184	0.8271	-0.0039	0.0048	0.0419	0.0558	5.2375	6.2	-0.0061325054762196	76319	58745	56298
c4y_asq_dproblem	herpangina_cum_2y	-0.2176	0.2756	-0.7895	0.4298	0.0259	0.005	0.0419	0.0091	5.2375	1.26389	0.0344287746844709	76319	65763	62630
c4y_asq_dproblem	hsv_infection_cum_2y	-0.5374	0.8347	-0.6438	0.5197	0.0067	0.0055	0.0419	0.0026	5.2375	0.472727	0.013490692365974	76319	65763	62630
c4y_asq_dproblem	influenza_viral_infections_cum_4y	0.017	0.1628	0.1043	0.9169	0.0255	0.005	0.0419	0.0286	5.2375	3.91781	0.0292892537043338	76319	65763	62630
c4y_asq_dproblem	intellectual_and_developmental_disability_including_language_delay_cum_4y	NA	NA	NA	NA	NA	NA	0.0419	2e-04	5.2375	0.030303	NA	76319	65763	62630
c4y_asq_dproblem	isacc_modified_current_runny_nose_autumn_2y	0.092	0.7963	0.1155	0.908	-0.0255	0.0049	0.0419	0.0014	5.2375	0.237288	-0.0310755861272126	76319	61299	58742
c4y_asq_dproblem	isacc_modified_current_runny_nose_autumn_3y	-0.1731	0.3591	-0.4821	0.6297	-0.0247	0.0048	0.0419	0.0039	5.2375	0.590909	-0.0272302152474673	76319	61062	58518
c4y_asq_dproblem	isacc_modified_current_runny_nose_autumn_4y	NA	NA	NA	NA	-0.0108	0.0053	0.0419	-0.0066	5.2375	-1.06452	NA	76319	49116	47011
c4y_asq_dproblem	isacc_modified_current_runny_nose_nonpollen_season_2y	NA	NA	NA	NA	NA	NA	0.0419	5e-04	5.2375	0.0746269	NA	76319	61214	58662
c4y_asq_dproblem	isacc_modified_current_runny_nose_nonpollen_season_3y	NA	NA	NA	NA	-0.0185	0.0046	0.0419	-0.0024	5.2375	-0.393443	NA	76319	61796	59214
c4y_asq_dproblem	isacc_modified_current_runny_nose_nonpollen_season_4y	NA	NA	NA	NA	NA	NA	0.0419	0.001	5.2375	0.149254	NA	76319	60361	57822
c4y_asq_dproblem	isacc_modified_current_runny_nose_pollen_season_2y	NA	NA	NA	NA	NA	NA	0.0419	6e-04	5.2375	0.0983607	NA	76319	61299	58742
c4y_asq_dproblem	isacc_modified_current_runny_nose_pollen_season_3y	0.0869	0.3293	0.2639	0.7918	-0.0128	0.0048	0.0419	0.0055	5.2375	0.833333	-0.0165517307793926	76319	61862	59276
c4y_asq_dproblem	isacc_modified_current_runny_nose_pollen_season_4y	0.2615	0.2521	1.0374	0.2996	-0.0185	0.0047	0.0419	0.0103	5.2375	1.43056	-0.0276192692901282	76319	61757	59177
c4y_asq_dproblem	isacc_modified_current_runny_nose_spring_2y	0.8912	1.7585	0.5068	0.6123	-0.019	0.0051	0.0419	0.0019	5.2375	0.301587	-0.030940944121061	76319	60307	57789
c4y_asq_dproblem	isacc_modified_current_runny_nose_spring_3y	0.3547	0.6501	0.5457	0.5853	-0.0135	0.005	0.0419	0.0027	5.2375	0.428571	-0.0199515627602794	76319	61213	58660
c4y_asq_dproblem	isacc_modified_current_runny_nose_spring_4y	0.2838	0.2587	1.0973	0.2725	-0.0166	0.0043	0.0419	0.0091	5.2375	1.28169	-0.0255450353727453	76319	61157	58614
c4y_asq_dproblem	isacc_modified_current_runny_nose_summer_2y	NA	NA	NA	NA	-0.017	0.0047	0.0419	-7e-04	5.2375	-0.118644	NA	76319	60304	57779
c4y_asq_dproblem	isacc_modified_current_runny_nose_summer_3y	-0.2586	0.6771	-0.3819	0.7026	-0.0034	0.0046	0.0419	0.0024	5.2375	0.358209	-0.00139961988625611	76319	61215	58662
c4y_asq_dproblem	isacc_modified_current_runny_nose_summer_4y	NA	NA	NA	NA	-0.0083	0.0053	0.0419	-3e-04	5.2375	-0.0379747	NA	76319	61537	58967
c4y_asq_dproblem	isacc_modified_current_runny_nose_winter_2y	0.2538	0.4372	0.5806	0.5615	-0.0207	0.0052	0.0419	0.0049	5.2375	0.742424	-0.0284096570055834	76319	61296	58739
c4y_asq_dproblem	isacc_modified_current_runny_nose_winter_3y	NA	NA	NA	NA	-0.012	0.0047	0.0419	-9e-04	5.2375	-0.160714	NA	76319	61862	59276
c4y_asq_dproblem	isacc_modified_current_runny_nose_winter_4y	NA	NA	NA	NA	-0.0143	0.0054	0.0419	-0.0038	5.2375	-0.535211	NA	76319	61714	59139
c4y_asq_dproblem	kawasaki_disease_cum_4y	NA	NA	NA	NA	0.0098	0.0051	0.0419	-6e-04	5.2375	-0.0967742	NA	76319	65517	62401
c4y_asq_dproblem	length_of_labor	0.1527	0.1311	1.1653	0.2439	0.0145	0.0051	0.0419	0.0336	5.2375	4.73239	0.011091150018529	76319	65763	62630
c4y_asq_dproblem	low_birth_weight	-0.1673	0.1378	-1.2139	0.2248	-0.0181	0.0052	0.0419	0.0312	5.2375	4.8	-0.015271666475667	76319	63210	60550
c4y_asq_dproblem	lower_respiratory_tract_infection_cum_2y	0.3691	0.2029	1.8188	0.0689	0.0045	0.0053	0.0419	0.0186	5.2375	2.58333	-0.00537683731014443	76319	65763	62630
c4y_asq_dproblem	m1m_0030001_1	NA	NA	NA	NA	NA	NA	0.0419	0.0011	5.2375	0.186441	NA	76319	68351	65443
c4y_asq_dproblem	m1m_0030001_2	-0.4338	0.3081	-1.4081	0.1591	0.0281	0.0054	0.0419	0.0098	5.2375	1.46269	0.0408799017061732	76319	68280	65377
c4y_asq_dproblem	m1m_0030001_3	NA	NA	NA	NA	-0.0044	0.0053	0.0419	-0.0104	5.2375	-1.92593	NA	76319	68351	65443
c4y_asq_dproblem	m1m_0040001_1	-0.0146	0.1825	-0.0799	0.9363	-0.0175	0.0052	0.0419	0.0166	5.2375	2.72131	-0.0195005691142765	76319	68351	65443
c4y_asq_dproblem	m1m_0040001_2	0.2887	0.6663	0.4332	0.6648	-0.0237	0.0055	0.0419	0.0022	5.2375	0.431373	-0.0295863158111837	76319	68351	65443
c4y_asq_dproblem	m1m_0040001_4	-0.0067	0.1863	-0.0362	0.9711	0.0344	0.0053	0.0419	0.0173	5.2375	2.74603	0.0393121442923734	76319	68351	65443
c4y_asq_dproblem	m1m_0040001_6	NA	NA	NA	NA	-0.0092	0.0051	0.0419	-0.0088	5.2375	-1.76	NA	76319	68351	65443
c4y_asq_dproblem	m1m_0250001_1	0.1343	0.2168	0.6195	0.5356	0.0165	0.0053	0.0419	0.0132	5.2375	2.09524	0.015479665026676	76319	68351	65443
c4y_asq_dproblem	m1m_0250001_2	-0.1166	0.2381	-0.4895	0.6245	-0.0109	0.0053	0.0419	0.0101	5.2375	1.60317	-0.0098893855161445	76319	68351	65443
c4y_asq_dproblem	m1m_0250001_3	0.0165	0.4336	0.038	0.9697	-0.0159	0.0054	0.0419	0.0035	5.2375	0.603448	-0.0181633483720189	76319	68351	65443
c4y_asq_dproblem	m1m_0260001_1	-0.0999	0.2991	-0.3339	0.7385	-0.0032	0.0054	0.0419	0.0079	5.2375	1.36207	-0.00175812201197091	76319	68351	65443
c4y_asq_dproblem	m1m_0260001_2	0.0526	0.3602	0.1459	0.884	0.0064	0.0054	0.0419	0.0055	5.2375	0.901639	0.00641796178734417	76319	68351	65443
c4y_asq_dproblem	m1m_bed_time	NA	NA	NA	NA	NA	NA	0.0419	2e-04	5.2375	0.0350877	NA	76319	61862	59276
c4y_asq_dproblem	m1m_nap_count	0.0261	0.1486	0.1757	0.8605	0.0169	0.0052	0.0419	0.0286	5.2375	4.4	0.0193698008524077	76319	61862	59276
c4y_asq_dproblem	m1m_night_wake_up_count	-0.0452	0.1476	-0.3062	0.7595	0.0079	0.005	0.0419	0.0238	5.2375	3.83871	0.0109448545590196	76319	61862	59276
c4y_asq_dproblem	m1m_sleep_time_day	0.0246	0.109	0.2256	0.8215	0.0045	0.0045	0.0419	0.0395	5.2375	6.69492	0.00439436162118108	76319	61862	59276
c4y_asq_dproblem	m1m_sleep_time_night	0.1409	0.2077	0.6785	0.4975	0.0198	0.005	0.0419	0.0141	5.2375	2.2381	0.0200915066113858	76319	61862	59276
c4y_asq_dproblem	m1m_total_sleep_time	0.0749	0.1377	0.5437	0.5866	0.0158	0.0047	0.0419	0.028	5.2375	4.66667	0.0163203105961647	76319	61862	59276
c4y_asq_dproblem	m1m_wake_up_time	-0.1695	0.1731	-0.9789	0.3276	0.0134	0.0052	0.0419	0.0249	5.2375	3.19231	0.0217346107514364	76319	61862	59276
c4y_asq_dproblem	mbpfas0001b	0.0766	0.4206	0.182	0.8555	-9e-04	0.0053	0.0419	0.0136	5.2375	0.660194	-0.00292520759258243	76319	65361	62614
c4y_asq_dproblem	mbpfas0039b	NA	NA	NA	NA	NA	NA	0.0419	0.0042	5.2375	0.214286	NA	76319	65376	62628
c4y_asq_dproblem	mbpfas0053b	-0.1484	0.3202	-0.4635	0.643	0.0081	0.0047	0.0419	0.0222	5.2375	1.21978	0.0141148203597159	76319	65376	62628
c4y_asq_dproblem	mbpfas0067b	-0.3427	0.2628	-1.304	0.1922	0.0106	0.0046	0.0419	0.0296	5.2375	1.5914	0.0249154612018908	76319	65376	62628
c4y_asq_dproblem	milk_allergy_1hy	-0.2332	0.2102	-1.1092	0.2673	0.009	0.0049	0.0419	0.0138	5.2375	2.15625	0.0162286393339804	76319	65158	62421
c4y_asq_dproblem	milk_allergy_2y	-0.5064	0.2827	-1.7912	0.0733	0.0103	0.0049	0.0419	0.0113	5.2375	1.79365	0.0232748035025357	76319	65178	62442
c4y_asq_dproblem	milk_allergy_3y	0.1922	0.7589	0.2532	0.8001	2e-04	0.0047	0.0419	0.0017	5.2375	0.288136	-0.00141347186584154	76319	57865	55434
c4y_asq_dproblem	milk_allergy_cum_4y	-0.1386	0.18	-0.77	0.4413	0.0088	0.0046	0.0419	0.0203	5.2375	3.02985	0.0144166380104434	76319	65376	62628
c4y_asq_dproblem	milk_allergy_score_until_4yo	-0.2523	0.1469	-1.718	0.0858	0.0028	0.0051	0.0419	0.0317	5.2375	4.28378	0.012834343024333	76319	65006	62277
c4y_asq_dproblem	milk_allergy_score_until_4yo_positive	-0.2449	0.1476	-1.6592	0.0971	0.0016	0.0051	0.0419	0.0309	5.2375	4.06579	0.0110301512972981	76319	64521	61810
c4y_asq_dproblem	mt1b_0040001b	-0.1273	0.222	-0.5736	0.5663	-7e-04	0.0057	0.0419	0.015	5.2375	2.58621	0.00247246517203878	76319	65376	62628
c4y_asq_dproblem	mt1b_0040101b	-0.1567	0.2279	-0.6875	0.4918	-6e-04	0.0057	0.0419	0.0141	5.2375	2.35	0.0032226118384024	76319	65376	62628
c4y_asq_dproblem	mumps_cum_4y	-0.1165	0.436	-0.2672	0.7893	0.0207	0.0052	0.0419	0.0044	5.2375	0.594595	0.025593984144783	76319	65763	62630
c4y_asq_dproblem	mycotic_or_fungal_infection_cum_2y	-0.2701	0.3517	-0.7679	0.4425	0.0122	0.0052	0.0419	0.0053	5.2375	0.929825	0.0182592578935979	76319	65763	62630
c4y_asq_dproblem	nuts_allergy_score_until_4yo_positive	-0.0425	0.2727	-0.1557	0.8763	0.0032	0.0048	0.0419	0.0098	5.2375	1.44118	0.00458962523692915	76319	65376	62628
c4y_asq_dproblem	otitis_media_cum_2y	0.1371	0.1595	0.8594	0.3901	0.0189	0.0045	0.0419	0.0243	5.2375	3.68182	0.0175871022819122	76319	65763	62630
c4y_asq_dproblem	out_of_night_diapers_age_4y	-0.189	0.2051	-0.9219	0.3566	-0.051	0.0048	0.0419	0.0304	5.2375	2.15603	-0.0543378602106352	76319	61862	59276
c4y_asq_dproblem	participant_reported_food_allergy_cum_4y	-0.0863	0.1242	-0.6952	0.4869	0.0129	0.0049	0.0419	0.0429	5.2375	4.71429	0.0190145377725586	76319	65376	62628
c4y_asq_dproblem	peanuts_allergy_score_4yo_positive	0.0706	0.6985	0.101	0.9195	0.0017	0.0051	0.0419	0.0018	5.2375	0.28125	0.00133366088814425	76319	65376	62628
c4y_asq_dproblem	premature_birth	-0.0139	0.2298	-0.0605	0.9518	-0.0072	0.0051	0.0419	0.0091	5.2375	1.56897	-0.00819775588405108	76319	63210	60550
c4y_asq_dproblem	psychomotor_developmental_delay_cum_4y	NA	NA	NA	NA	-0.2109	0.0047	0.0419	-0.0018	5.2375	-0.295082	NA	76319	65763	62630
c4y_asq_dproblem	roseola_infantum_cum_2y	0.3002	0.2343	1.2815	0.2	0.0327	0.0054	0.0419	0.0126	5.2375	2	0.0309377798186287	76319	65763	62630
c4y_asq_dproblem	rsv_infection_cum_2y	0.0509	0.1335	0.3814	0.7029	0.0214	0.0051	0.0419	0.0361	5.2375	5.30882	0.0231805454490986	76319	65479	62368
c4y_asq_dproblem	shellfish_allergy_score_until_4yo_positive	-0.9181	1.2569	-0.7304	0.4651	0.0044	0.005	0.0419	0.0027	5.2375	0.442623	0.0151700226563148	76319	62797	60156
c4y_asq_dproblem	soba_allergy_score_until_4yo_positive	-0.0632	0.2518	-0.2509	0.8019	-0.0025	0.0049	0.0419	0.0105	5.2375	1.75	-0.00153443895081427	76319	65376	62628
c4y_asq_dproblem	soybean_allergy_score_until_4yo_positive	-0.0243	0.2634	-0.0921	0.9266	-0.009	0.0045	0.0419	0.0084	5.2375	1.29231	-0.0099645632618338	76319	65141	62407
c4y_asq_dproblem	streptococcus_pyogenes_cum_4y	-0.1529	0.3427	-0.4461	0.6555	0.0147	0.0054	0.0419	0.0062	5.2375	0.984127	0.0195662358391045	76319	65763	62630
c4y_asq_dproblem	ucbb_0080001b	0.1524	0.1466	1.0398	0.2984	0.0011	0.0048	0.0419	0.029	5.2375	4.83333	-0.00422149452490913	76319	65376	62628
c4y_asq_dproblem	upper_respiratory_tract_infection_cum_2y	0.5434	0.2163	2.5117	0.012	0.0058	0.0053	0.0419	0.018	5.2375	2.64706	-0.00862133744613734	76319	65763	62630
c4y_asq_dproblem	urinary_tract_infections_cum_4y	NA	NA	NA	NA	-0.0074	0.005	0.0419	-0.0027	5.2375	-0.442623	NA	76319	65763	62630
c4y_asq_dproblem	urticaria_cum_4y	0.204	0.231	0.8831	0.3772	-0.0024	0.0045	0.0419	0.0121	5.2375	1.77941	-0.00751181789548067	76319	65763	62630
c4y_asq_dproblem	varicella_cum_4y	-0.1829	0.386	-0.4738	0.6356	0.0167	0.005	0.0419	0.0045	5.2375	0.642857	0.0219141986013214	76319	65763	62630
c4y_asq_dproblem	wheat_allergy_score_until_4yo_positive	-0.2013	0.1466	-1.373	0.1698	0.0019	0.005	0.0419	0.0305	5.2375	4.55224	0.00969490709006154	76319	65089	62354
c4y_asq_epersonal	BMI	0.0039	0.074	0.0532	0.9575	3e-04	0.0061	0.0279	0.1732	3.44444	19.4607	3.22283202688647e-05	59117	163835	0
c4y_asq_epersonal	adenovirus_infection_cum_2y	0.4289	0.2461	1.7427	0.0814	0.0187	0.0048	0.0279	0.0171	3.44444	2.71429	0.010797288583855	60884	65763	59394
c4y_asq_epersonal	allergic_conjunctivitis_cum_4y	-0.052	0.2438	-0.2134	0.831	0.0095	0.0055	0.0279	0.0162	3.44444	2.28169	0.0114798421562853	60884	65763	59394
c4y_asq_epersonal	allergic_conjunctivitis_or_rhinitis_or_hay_fever_cum_4y	0.2022	0.3266	0.6193	0.5357	0.0088	0.0053	0.0279	0.0086	3.44444	1.11688	0.0063740171468991	60884	65517	59193
c4y_asq_epersonal	allergic_rhinitis_cum_4y	0.2156	0.2764	0.7799	0.4354	0.0077	0.0051	0.0279	0.0126	3.44444	1.55556	0.00424709681399119	60884	65763	59394
c4y_asq_epersonal	any_food_allergy_score_positive_until_4yo	-0.2349	0.1477	-1.5905	0.1117	0.0028	0.0047	0.0279	0.0548	3.44444	5.48	0.0126849307181444	60884	65376	59393
c4y_asq_epersonal	asthma_cum_4y	-0.3489	0.2057	-1.6964	0.0898	0.0322	0.0051	0.0279	0.0306	3.44444	3.1875	0.0457660979971758	60884	65210	59268
c4y_asq_epersonal	atopic_dermatitis_cum_4y	0.006	0.1377	0.0432	0.9655	0.007	0.0051	0.0279	0.0633	3.44444	5.86111	0.00759541617122574	60884	64932	58684
c4y_asq_epersonal	autistic_spectrum_disorder_and_pddnos_cum_4y	-0.3246	0.27	-1.2022	0.2293	-0.1679	0.0046	0.0279	0.0107	3.44444	1.94545	-0.176683568883581	60884	65763	59394
c4y_asq_epersonal	bone_fracture_cum_4y	-0.0942	0.5625	-0.1674	0.867	0.0062	0.0048	0.0279	0.0034	3.44444	0.548387	0.00764295027306729	60884	65763	59394
c4y_asq_epersonal	breast_feeding_cessation_1m	-0.4686	0.6187	-0.7574	0.4488	-0.017	0.0051	0.0279	0.004	3.44444	0.634921	-0.0133752361879157	60884	65763	59394
c4y_asq_epersonal	breast_feeding_cessation_2m	-0.3213	0.2243	-1.4327	0.1519	-0.019	0.0049	0.0279	0.0142	3.44444	2.18462	-0.014144845893958	60884	65763	59394
c4y_asq_epersonal	breast_feeding_cessation_3m	-0.4895	0.29	-1.6879	0.0914	-0.0265	0.0051	0.0279	0.0112	3.44444	1.77778	-0.0199704534696986	60884	65763	59394
c4y_asq_epersonal	breast_feeding_cessation_age	0.1925	0.2631	0.7316	0.4644	0.0116	0.0051	0.0279	0.018	3.44444	2.14286	0.00823344434165717	60884	65763	59394
c4y_asq_epersonal	breast_feeding_period_1y	0.2712	0.2144	1.265	0.2059	0.037	0.0048	0.0279	0.0188	3.44444	2.84848	0.0340018029940231	60884	65763	59394
c4y_asq_epersonal	c1hy_0030001b2	0.1803	0.2862	0.6301	0.5286	0.0358	0.0047	0.0279	0.0102	3.44444	1.85455	0.0361510056100189	60884	66813	59303
c4y_asq_epersonal	c1hy_0070002b	-0.4482	0.37	-1.2113	0.2258	-0.0037	0.0049	0.0279	0.0083	3.44444	1.40678	0.00289366218810182	60884	66813	59303
c4y_asq_epersonal	c1hy_0100001_2	-0.0964	0.2745	-0.351	0.7256	-0.0011	0.005	0.0279	0.0118	3.44444	1.81538	0.000565564947583924	60884	68351	59391
c4y_asq_epersonal	c1hy_0100001_3	-0.476	0.1876	-2.5368	0.0112	0.0037	0.0053	0.0279	0.0295	3.44444	3.73418	0.0181970331702194	60884	68351	59391
c4y_asq_epersonal	c1hy_0100001_4	NA	NA	NA	NA	-0.0022	0.0055	0.0279	-0.0043	3.44444	-0.767857	NA	60884	67552	58757
c4y_asq_epersonal	c1hy_0100501_3	-0.2034	0.3492	-0.5826	0.5601	-0.0118	0.0049	0.0279	0.0065	3.44444	1.14035	-0.0102548397549474	60884	68351	59391
c4y_asq_epersonal	c1hy_0100501_4	-0.7644	1.2371	-0.6179	0.5367	-0.0049	0.0051	0.0279	0.0022	3.44444	0.407407	0.000676660579955351	60884	68351	59391
c4y_asq_epersonal	c1hy_0102001_3	NA	NA	NA	NA	-0.0056	0.0045	0.0279	-0.0046	3.44444	-0.754098	NA	60884	68181	59254
c4y_asq_epersonal	c1hy_0103001_3	-0.2659	0.2249	-1.1819	0.2373	-0.0041	0.0056	0.0279	0.018	3.44444	3.33333	0.00152666922642961	60884	67882	59004
c4y_asq_epersonal	c1hy_0103501_2	-9e-04	0.2095	-0.0044	0.9965	-0.0693	0.0054	0.0279	0.0212	3.44444	2.94444	-0.0797031921011055	60884	63955	55606
c4y_asq_epersonal	c1hy_0103501_3	0.6106	1.8266	0.3343	0.7382	-0.0098	0.005	0.0279	0.0018	3.44444	0.295082	-0.0155749226149052	60884	63742	55424
c4y_asq_epersonal	c1hy_0104001_2	-0.2499	0.1911	-1.3076	0.191	-0.0444	0.005	0.0279	0.0266	3.44444	4.09231	-0.0442438049714336	60884	63916	55566
c4y_asq_epersonal	c1hy_0104001_3	NA	NA	NA	NA	-0.0024	0.0048	0.0279	-0.0029	3.44444	-0.508772	NA	60884	68134	59217
c4y_asq_epersonal	c1hy_0104501_2	0.0617	0.373	0.1654	0.8686	-0.0662	0.005	0.0279	0.0064	3.44444	1.03226	-0.0740386126984254	60884	68258	59322
c4y_asq_epersonal	c1hy_0105001_2	0.0477	0.1906	0.2503	0.8024	-0.0889	0.0048	0.0279	0.028	3.44444	4.24242	-0.1008684924869	60884	68097	59186
c4y_asq_epersonal	c1hy_0105001_3	NA	NA	NA	NA	0.0015	0.0049	0.0279	-0.003	3.44444	-0.491803	NA	60884	68104	59195
c4y_asq_epersonal	c1hy_0240001_1	0.9727	0.7977	1.2194	0.2227	0.0359	0.0051	0.0279	0.0045	3.44444	0.725806	0.0286097244333064	60884	68116	59214
c4y_asq_epersonal	c1hy_0240001_2	-0.8681	0.5872	-1.4782	0.1393	-0.0337	0.0051	0.0279	0.0057	3.44444	0.890625	-0.0262770796775977	60884	67626	58791
c4y_asq_epersonal	c1hy_0250001_1	0.0381	0.186	0.2047	0.8378	0.0468	0.0056	0.0279	0.0278	3.44444	3.80822	0.0514555380458845	60884	67601	58775
c4y_asq_epersonal	c1hy_0250001_2	-0.0445	0.2445	-0.1819	0.8557	-0.0036	0.0052	0.0279	0.0162	3.44444	2.41791	-0.00303962096150703	60884	67995	59110
c4y_asq_epersonal	c1hy_0250001_3	0.0482	0.16	0.3012	0.7633	-0.0348	0.0053	0.0279	0.0352	3.44444	5.10145	-0.0406524169358166	60884	68102	59189
c4y_asq_epersonal	c1hy_0380101_1	NA	NA	NA	NA	-0.0266	0.0055	0.0279	-0.0018	3.44444	-0.295082	NA	60884	67881	58997
c4y_asq_epersonal	c1hy_0380101_2	0.081	0.2949	0.2746	0.7837	-0.0087	0.0054	0.0279	0.0101	3.44444	1.68333	-0.0110476988332003	60884	67868	59007
c4y_asq_epersonal	c1hy_0380101_3	NA	NA	NA	NA	0.0311	0.0055	0.0279	-7e-04	3.44444	-0.106061	NA	60884	66059	57443
c4y_asq_epersonal	c1hy_0380101_4	NA	NA	NA	NA	-0.0026	0.0049	0.0279	-2e-04	3.44444	-0.03125	NA	60884	68351	59391
c4y_asq_epersonal	c1hy_0493002b	-0.1716	0.4471	-0.3839	0.7011	0.0021	0.0052	0.0279	0.0045	3.44444	0.789474	0.00425043931186585	60884	66813	59303
c4y_asq_epersonal	c1hy_asq_total	0.8248	0.1188	6.9417	3.8729e-12	0.3275	0.0055	0.0279	0.0772	3.44444	8.21277	0.32688988728902	60884	65376	59393
c4y_asq_epersonal	c1hy_bed_time	-0.0133	0.1753	-0.076	0.9394	-0.0591	0.0048	0.0279	0.0269	3.44444	3.68493	-0.0618192361161487	60884	62609	60322
c4y_asq_epersonal	c1hy_bmi	-0.1131	0.0959	-1.1794	0.2382	0.0365	0.0056	0.0279	0.1847	3.44444	13.2878	0.0536918006029394	60884	62090	56556
c4y_asq_epersonal	c1hy_nap_count	0.3997	0.2927	1.3658	0.172	-0.0346	0.005	0.0279	0.0165	3.44444	2.46269	-0.044826494579909	60884	63210	60884
c4y_asq_epersonal	c1hy_night_wake_up_count	-0.238	0.1846	-1.2888	0.1975	-0.0115	0.0052	0.0279	0.0287	3.44444	4.28358	-0.00533655329437579	60884	60769	58682
c4y_asq_epersonal	c1hy_sleep_time_day	0.2689	0.232	1.159	0.2464	-0.0377	0.0048	0.0279	0.0195	3.44444	3.25	-0.0457706293639064	60884	63210	60884
c4y_asq_epersonal	c1hy_sleep_time_night	0.0523	0.1891	0.2767	0.782	0.0805	0.0049	0.0279	0.0231	3.44444	3.34783	0.0828073935634988	60884	63210	60884
c4y_asq_epersonal	c1hy_total_sleep_time	0.375	0.3526	1.0634	0.2876	0.019	0.0046	0.0279	0.01	3.44444	1.5873	0.0142488628958193	60884	65763	59394
c4y_asq_epersonal	c1hy_wake_up_time	0.0555	0.1236	0.4491	0.6533	-0.039	0.0051	0.0279	0.0699	3.44444	9.07792	-0.0448968536649676	60884	61586	59347
c4y_asq_epersonal	c1y_0010001_1	NA	NA	NA	NA	NA	NA	0.0279	2e-04	3.44444	0.0350877	NA	60884	67525	58731
c4y_asq_epersonal	c1y_0010001_3	NA	NA	NA	NA	-0.0011	0.0049	0.0279	-4e-04	3.44444	-0.0677966	NA	60884	67571	58768
c4y_asq_epersonal	c1y_0090005b	NA	NA	NA	NA	-0.026	0.0047	0.0279	-0.0013	3.44444	-0.188406	NA	60884	66776	59271
c4y_asq_epersonal	c1y_0170001_1	-0.0982	0.2441	-0.4021	0.6876	0.0106	0.0047	0.0279	0.0144	3.44444	2.18182	0.0141398854697954	60884	64063	55761
c4y_asq_epersonal	c1y_0170001_1_3	0.0156	0.1258	0.1236	0.9016	-0.0107	0.0046	0.0279	0.0501	3.44444	5.16495	-0.0124698015083321	60884	65763	59394
c4y_asq_epersonal	c1y_0170001_3	0.1205	0.1994	0.6044	0.5456	-0.0191	0.0051	0.0279	0.0238	3.44444	3.05128	-0.0244841976136814	60884	68351	59391
c4y_asq_epersonal	c1y_0210001_1	0.5788	0.3697	1.5654	0.1175	0.0466	0.0047	0.0279	0.0085	3.44444	1.25	0.0424779753276984	60884	68351	59391
c4y_asq_epersonal	c1y_0210001_2	-0.5561	0.3612	-1.5396	0.1237	-0.0444	0.0048	0.0279	0.0083	3.44444	1.23881	-0.0404991741689956	60884	68351	59391
c4y_asq_epersonal	c1y_0220001_1	0.1608	0.218	0.7376	0.4607	0.0208	0.0055	0.0279	0.0185	3.44444	3.13559	0.0193894768641945	60884	68351	59391
c4y_asq_epersonal	c1y_0220001_2	-0.025	0.2229	-0.112	0.9108	0.0058	0.0052	0.0279	0.016	3.44444	2.38806	0.00698144047781045	60884	68351	59391
c4y_asq_epersonal	c1y_0220001_3	-0.2047	0.1462	-1.3997	0.1616	-0.0255	0.0047	0.0279	0.0414	3.44444	6.27273	-0.0214857082021883	60884	68351	59391
c4y_asq_epersonal	c1y_1_bmi	0.0345	0.1025	0.3371	0.736	0.033	0.0054	0.0279	0.2582	3.44444	13.1066	0.0378318187316026	60884	65376	59393
c4y_asq_epersonal	c1y_2_bmi	-0.0495	0.0868	-0.5697	0.5689	0.0307	0.0059	0.0279	0.282	3.44444	17.4074	0.0442897821209202	60884	65376	59393
c4y_asq_epersonal	c1y_asq_total	0.6827	0.1027	6.6459	3.0145e-11	0.2721	0.0057	0.0279	0.1088	3.44444	11.6989	0.270123950050013	60884	65376	59393
c4y_asq_epersonal	c1y_bed_time	0.0883	0.2739	0.3224	0.7471	-0.0474	0.0051	0.0279	0.0129	3.44444	2.01562	-0.051014264571377	60884	63210	60884
c4y_asq_epersonal	c1y_nap_count	0.2468	0.2217	1.1132	0.2656	-0.0085	0.0049	0.0279	0.0192	3.44444	3.04762	-0.014719764624066	60884	63210	60884
c4y_asq_epersonal	c1y_night_wake_up_count	-0.1046	0.1956	-0.5347	0.5929	-0.0267	0.0049	0.0279	0.0191	3.44444	3.03175	-0.0253874682481406	60884	63210	60884
c4y_asq_epersonal	c1y_sleep_time_day	0.196	0.21	0.9333	0.3507	-0.0105	0.0051	0.0279	0.0204	3.44444	3.2381	-0.0157552801683264	60884	63210	60884
c4y_asq_epersonal	c1y_sleep_time_night	-0.0374	0.1877	-0.1994	0.8419	0.0812	0.0057	0.0279	0.029	3.44444	4.26471	0.0862651946794289	60884	63195	60869
c4y_asq_epersonal	c1y_total_sleep_time	0.1941	0.1636	1.1865	0.2354	0.0403	0.0047	0.0279	0.0279	3.44444	4.5	0.050107295976446	60884	36752	35221
c4y_asq_epersonal	c1y_wake_up_time	0.0171	0.124	0.138	0.8902	-0.0199	0.0052	0.0279	0.063	3.44444	8.87324	-0.0219967842649932	60884	63210	60884
c4y_asq_epersonal	c2hy_0040401b	NA	NA	NA	NA	-0.0278	0.0047	0.0279	-0.0044	3.44444	-0.733333	NA	60884	66813	59303
c4y_asq_epersonal	c2hy_asq_total	0.9972	0.1129	8.8347	1.0039e-18	0.4217	0.0057	0.0279	0.0765	3.44444	8.89535	0.424152800009074	60884	65376	59393
c4y_asq_epersonal	c2hy_bmi	-0.1292	0.0836	-1.5455	0.1222	0.0253	0.0052	0.0279	0.2398	3.44444	16.2027	0.0436498459600318	60884	64853	58978
c4y_asq_epersonal	c2y_0070301b	NA	NA	NA	NA	-0.0272	0.0047	0.0279	-2e-04	3.44444	-0.0338983	NA	60884	66813	59303
c4y_asq_epersonal	c2y_0080001_1	-0.0704	0.2068	-0.3404	0.7336	-0.0217	0.0056	0.0279	0.0208	3.44444	3.25	-0.0224203481625972	60884	68351	59391
c4y_asq_epersonal	c2y_0080001_2	0.401	0.2025	1.9806	0.0476	0.0393	0.005	0.0279	0.0219	3.44444	3.47619	0.0336119574906209	60884	68351	59391
c4y_asq_epersonal	c2y_0090001b2	NA	NA	NA	NA	0.0288	0.0051	0.0279	-0.008	3.44444	-1.37931	NA	60884	62712	55774
c4y_asq_epersonal	c2y_0100001_2	-0.1276	0.2193	-0.5821	0.5605	-0.0114	0.0051	0.0279	0.0196	3.44444	2.9697	-0.00962735554177668	60884	68351	59391
c4y_asq_epersonal	c2y_0100001_3	-0.1776	0.2126	-0.8351	0.4037	0.0093	0.0054	0.0279	0.0195	3.44444	2.70833	0.0145899224314212	60884	68351	59391
c4y_asq_epersonal	c2y_0100001_4	-0.0826	0.323	-0.2556	0.7983	-0.0022	0.0054	0.0279	0.008	3.44444	1.25	-0.00117675270345193	60884	68351	59391
c4y_asq_epersonal	c2y_0100501_3	-0.1932	0.3218	-0.6002	0.5484	-0.0056	0.0052	0.0279	0.0093	3.44444	1.55	-0.00302698592060009	60884	68351	59391
c4y_asq_epersonal	c2y_0102001_3	NA	NA	NA	NA	-0.0068	0.0048	0.0279	-5e-04	3.44444	-0.0877193	NA	60884	68351	59391
c4y_asq_epersonal	c2y_0103501_2	-0.3712	0.2678	-1.3861	0.1657	-0.0499	0.0056	0.0279	0.0157	3.44444	2.34328	-0.0474673647261238	60884	68351	59391
c4y_asq_epersonal	c2y_0103501_3	NA	NA	NA	NA	NA	NA	0.0279	5e-04	3.44444	0.0833333	NA	60884	68351	59391
c4y_asq_epersonal	c2y_0104001_2	-0.5679	0.2436	-2.3309	0.0198	-0.0415	0.0049	0.0279	0.0185	3.44444	2.68116	-0.0329391113045602	60884	68351	59391
c4y_asq_epersonal	c2y_0104001_3	NA	NA	NA	NA	-0.0118	0.0046	0.0279	-0.0028	3.44444	-0.491228	NA	60884	68351	59391
c4y_asq_epersonal	c2y_0104501_2	NA	NA	NA	NA	-0.0533	0.0047	0.0279	-0.009	3.44444	-1.55172	NA	60884	67848	58990
c4y_asq_epersonal	c2y_0105001_2	-0.6348	0.2316	-2.7406	0.0061	-0.0825	0.0053	0.0279	0.0227	3.44444	3.28986	-0.0756381780933755	60884	68172	59254
c4y_asq_epersonal	c2y_0105001_3	-0.4315	0.9064	-0.476	0.6341	-0.013	0.0052	0.0279	0.0027	3.44444	0.457627	-0.010551031162462	60884	68182	59261
c4y_asq_epersonal	c2y_asq_total	0.8562	0.1197	7.1525	8.5206e-13	0.3773	0.0051	0.0279	0.079	3.44444	8.97727	0.381089717606538	60884	65376	59393
c4y_asq_epersonal	c2y_bmi	-0.1102	0.0794	-1.3889	0.1649	0.0305	0.0056	0.0279	0.237	3.44444	16.4583	0.049980000105783	60884	58660	53479
c4y_asq_epersonal	c3hy_asq_total	1	0.1264	8.4093	4.1243e-17	0.4832	0.0056	0.0279	0.0646	3.44444	8.17722	0.490946344056178	60884	65376	59393
c4y_asq_epersonal	c3hy_bmi	-0.0612	0.0813	-0.7525	0.4518	0.0263	0.0056	0.0279	0.2701	3.44444	16.3697	0.039573234705124	60884	64853	58977
c4y_asq_epersonal	c3y_0040001_1	0.8424	0.4587	1.8364	0.0663	0.0195	0.0045	0.0279	0.0083	3.44444	1.22059	0.0085325701739925	60884	68212	59285
c4y_asq_epersonal	c3y_0040001_2	-0.6784	0.3473	-1.9536	0.0507	-0.0211	0.0045	0.0279	0.0111	3.44444	1.65672	-0.0112348881616401	60884	68106	59193
c4y_asq_epersonal	c3y_0050001_1	0.0787	0.2027	0.3882	0.6979	0.0437	0.005	0.0279	0.022	3.44444	3.18841	0.0467338398178087	60884	68169	59248
c4y_asq_epersonal	c3y_0050001_2	0.1551	0.318	0.4876	0.6258	-0.001	0.0053	0.0279	0.0089	3.44444	1.28986	-0.00359742519454459	60884	68208	59283
c4y_asq_epersonal	c3y_0050001_3	-0.0753	0.1477	-0.5099	0.6101	-0.0257	0.0053	0.0279	0.0435	3.44444	6.30435	-0.0262515681408434	60884	68198	59278
c4y_asq_epersonal	c3y_0100301b	-0.0072	0.4864	-0.0147	0.9883	-0.0123	0.0048	0.0279	0.0041	3.44444	0.554054	-0.0133663140934635	60884	66813	59303
c4y_asq_epersonal	c3y_0110001_3	-0.1106	0.2063	-0.5359	0.592	0.0011	0.0049	0.0279	0.0212	3.44444	2.90411	0.00398333973687965	60884	68202	59282
c4y_asq_epersonal	c3y_0110501_3	0.4587	0.9732	0.4714	0.6374	-0.0148	0.0048	0.0279	0.0021	3.44444	0.368421	-0.020361694028885	60884	64404	56020
c4y_asq_epersonal	c3y_0112001_3	NA	NA	NA	NA	-0.008	0.0053	0.0279	-0.0015	3.44444	-0.254237	NA	60884	67114	58399
c4y_asq_epersonal	c3y_0113501_2	-0.6439	0.6499	-0.9907	0.3218	-0.0595	0.0055	0.0279	0.0043	3.44444	0.661538	-0.0590996646896596	60884	66949	58266
c4y_asq_epersonal	c3y_0113501_3	NA	NA	NA	NA	-0.0205	0.0053	0.0279	-0.0015	3.44444	-0.217391	NA	60884	68045	59142
c4y_asq_epersonal	c3y_0114001_2	-1	1.1108	-1.085	0.2779	-0.0413	0.0059	0.0279	0.0042	3.44444	0.591549	-0.0323907463909498	60884	68149	59230
c4y_asq_epersonal	c3y_0114001_3	NA	NA	NA	NA	-0.007	0.005	0.0279	-0.0047	3.44444	-0.783333	NA	60884	67793	58943
c4y_asq_epersonal	c3y_0114501_2	NA	NA	NA	NA	-0.0564	0.005	0.0279	-0.0038	3.44444	-0.666667	NA	60884	34397	29516
c4y_asq_epersonal	c3y_0115001_2	-0.4625	0.2406	-1.9223	0.0546	-0.0765	0.0053	0.0279	0.0175	3.44444	2.46479	-0.0748057393231702	60884	67902	59030
c4y_asq_epersonal	c3y_0115001_3	-0.325	1.2213	-0.2661	0.7901	-0.0204	0.0045	0.0279	0.0016	3.44444	0.231884	-0.0202985880948487	60884	68235	59312
c4y_asq_epersonal	c3y_0280201b	0.0741	0.4213	0.1759	0.8604	0.0248	0.0047	0.0279	0.0051	3.44444	0.689189	0.0262225934760172	60884	66813	59303
c4y_asq_epersonal	c3y_0280301b	NA	NA	NA	NA	0.0173	0.0047	0.0279	-0.0041	3.44444	-0.602941	NA	60884	66813	59303
c4y_asq_epersonal	c3y_0280501b	-0.5894	0.3951	-1.4918	0.1358	0.0249	0.0046	0.0279	0.0089	3.44444	1.27143	0.0367451207750436	60884	66813	59303
c4y_asq_epersonal	c3y_0280601b	0.6825	0.5688	1.1999	0.2302	0.0093	0.0045	0.0279	0.0065	3.44444	0.866667	0.00082530625978831	60884	66813	59303
c4y_asq_epersonal	c3y_0280901b	NA	NA	NA	NA	-0.0064	0.0049	0.0279	-0.0038	3.44444	-0.520548	NA	60884	66813	59303
c4y_asq_epersonal	c3y_0600101_1	NA	NA	NA	NA	-0.0342	0.0049	0.0279	-0.01	3.44444	-1.5625	NA	60884	66813	59303
c4y_asq_epersonal	c3y_0600101_2	NA	NA	NA	NA	NA	NA	0.0279	0.001	3.44444	0.15625	NA	60884	66813	59303
c4y_asq_epersonal	c3y_0600101_3	NA	NA	NA	NA	0.0356	0.0046	0.0279	-0.0012	3.44444	-0.181818	NA	60884	66813	59303
c4y_asq_epersonal	c3y_0600101_4	NA	NA	NA	NA	0.0015	0.0048	0.0279	-0.0052	3.44444	-0.787879	NA	60884	66116	58759
c4y_asq_epersonal	c3y_asq_total	0.9791	0.1199	8.1628	3.2723e-16	0.447	0.0052	0.0279	0.0674	3.44444	8.53165	0.454097169762747	60884	65376	59393
c4y_asq_epersonal	c3y_bed_time	-0.0875	0.1654	-0.5288	0.5969	-0.0557	0.0051	0.0279	0.0309	3.44444	4.29167	-0.0558262090255948	60884	63210	60884
c4y_asq_epersonal	c3y_bmi	-0.0858	0.0773	-1.1092	0.2673	0.0234	0.0055	0.0279	0.2654	3.44444	15.7976	0.0382390682330309	60884	64855	58980
c4y_asq_epersonal	c3y_nap_count	0.186	0.2164	0.8596	0.39	-0.0022	0.0049	0.0279	0.0206	3.44444	3.12121	-0.00686732462613091	60884	63210	60884
c4y_asq_epersonal	c3y_night_wake_up_count	0.166	0.2197	0.7557	0.4498	-0.0053	0.0048	0.0279	0.0214	3.44444	2.77922	-0.00969551681811763	60884	63210	60884
c4y_asq_epersonal	c3y_sleep_time_day	0.025	0.2043	0.1223	0.9027	-0.0256	0.005	0.0279	0.0233	3.44444	3.32857	-0.0274239649542405	60884	63210	60884
c4y_asq_epersonal	c3y_sleep_time_night	0.0055	0.1587	0.0349	0.9722	0.0809	0.0051	0.0279	0.0351	3.44444	4.94366	0.0849347577807565	60884	63210	60884
c4y_asq_epersonal	c3y_total_sleep_time	-0.0518	0.2776	-0.1867	0.8519	0.0353	0.005	0.0279	0.0118	3.44444	1.84375	0.0404377489919024	60884	54427	52516
c4y_asq_epersonal	c3y_wake_up_time	-0.1006	0.1197	-0.8406	0.4006	-0.047	0.0049	0.0279	0.0777	3.44444	9.03488	-0.0456296229687774	60884	63210	60884
c4y_asq_epersonal	c4y_0042102b	0.0665	0.1498	0.4441	0.657	-0.005	0.005	0.0279	0.0495	3.44444	5.625	-0.00816523293380746	60884	66813	59303
c4y_asq_epersonal	c4y_0060301b	0.2572	0.9761	0.2635	0.7922	-0.0187	0.005	0.0279	0.0017	3.44444	0.261538	-0.022213636914001	60884	66813	59303
c4y_asq_epersonal	c4y_0070001_3	-0.2328	0.3033	-0.7675	0.4428	-9e-04	0.0054	0.0279	0.0123	3.44444	1.5375	0.00338393468621742	60884	62761	55814
c4y_asq_epersonal	c4y_0070501_3	-0.9807	1.3041	-0.752	0.452	-0.0098	0.005	0.0279	0.0028	3.44444	0.444444	-0.00213286855093512	60884	63720	56687
c4y_asq_epersonal	c4y_0073501_2	-0.371	0.2014	-1.8421	0.0655	-0.0516	0.0054	0.0279	0.0278	3.44444	3.97143	-0.0476705197182002	60884	63760	56726
c4y_asq_epersonal	c4y_0073501_3	NA	NA	NA	NA	-0.0238	0.005	0.0279	-0.0024	3.44444	-0.347826	NA	60884	65805	58466
c4y_asq_epersonal	c4y_0074001_2	-0.5328	0.3859	-1.3809	0.1673	-0.0458	0.0056	0.0279	0.0094	3.44444	1.25333	-0.0417603009050067	60884	65731	58405
c4y_asq_epersonal	c4y_0075001_2	-0.8033	1.6019	-0.5015	0.616	-0.0922	0.005	0.0279	0.0023	3.44444	0.315068	-0.0948668810240778	60884	65725	58405
c4y_asq_epersonal	c4y_0075001_3	NA	NA	NA	NA	NA	NA	0.0279	0.0017	3.44444	0.257576	NA	60884	65903	58548
c4y_asq_epersonal	c4y_0075501_2	-1	4.6798	-0.2331	0.8157	-0.0995	0.0052	0.0279	0.0019	3.44444	0.253333	-0.101250877019618	60884	65855	58513
c4y_asq_epersonal	c4y_0075501_3	-0.4729	0.4118	-1.1484	0.2508	-0.0114	0.0054	0.0279	0.008	3.44444	1.17647	-0.00537306999397305	60884	65793	58463
c4y_asq_epersonal	c4y_0310401b	NA	NA	NA	NA	0.0276	0.0055	0.0279	-0.0049	3.44444	-0.544444	NA	60884	66813	59303
c4y_asq_epersonal	c4y_0310901b	0.2986	0.3386	0.8817	0.3779	0.015	0.0051	0.0279	0.0128	3.44444	1.52381	0.0107299747192667	60884	66518	59092
c4y_asq_epersonal	c4y_0490001_1	0.1484	0.2792	0.5315	0.5951	0.0513	0.0051	0.0279	0.0125	3.44444	1.66667	0.0538679082690279	60884	65761	58435
c4y_asq_epersonal	c4y_0490001_2	-0.1398	0.3136	-0.4458	0.6557	-0.0456	0.005	0.0279	0.0097	3.44444	1.34722	-0.047990676565777	60884	65733	58412
c4y_asq_epersonal	c4y_0490001_3	-0.1807	1.1324	-0.1596	0.8732	-0.0234	0.0052	0.0279	0.0014	3.44444	0.208955	-0.0245603311987888	60884	65818	58485
c4y_asq_epersonal	c4y_asq_total	0.8736	0.0769	11.3556	6.953e-30	0.7016	0.0064	0.0279	0.0553	3.44444	6.28409	0.741893415186202	60884	65376	59393
c4y_asq_epersonal	c4y_bmi	0.0474	0.0746	0.6357	0.525	0.0193	0.0057	0.0279	0.2773	3.44444	16.7048	0.0195688899500741	60884	64768	58915
c4y_asq_epersonal	c6m_0010201_1	-0.0793	0.2605	-0.3044	0.7608	-0.0171	0.005	0.0279	0.0218	3.44444	1.87931	-0.0170416051243875	60884	68351	59391
c4y_asq_epersonal	c6m_0010201_2	-0.5015	0.3372	-1.4871	0.137	0.0082	0.0049	0.0279	0.016	3.44444	1.64948	0.0199405468025194	60884	68351	59391
c4y_asq_epersonal	c6m_0010201_3	-0.063	0.515	-0.1223	0.9027	-0.0017	0.0048	0.0279	0.0042	3.44444	0.466667	-0.00118362114114945	60884	68351	59391
c4y_asq_epersonal	c6m_0010201_5	0.4927	0.2183	2.2567	0.024	0.0103	0.005	0.0279	0.0312	3.44444	2.88889	-0.00345085328061118	60884	68351	59391
c4y_asq_epersonal	c6m_0020001_1	0.3822	0.2491	1.5344	0.1249	0.04	0.0054	0.0279	0.0142	3.44444	1.97222	0.0366114956899356	60884	68351	59391
c4y_asq_epersonal	c6m_0020001_2	-0.5388	0.814	-0.6619	0.5081	-0.0105	0.0052	0.0279	0.0029	3.44444	0.467742	-0.00666154273667273	60884	68351	59391
c4y_asq_epersonal	c6m_0020001_3	-0.3177	0.2604	-1.2198	0.2225	-0.0374	0.0049	0.0279	0.0132	3.44444	1.97015	-0.0352518164826444	60884	68351	59391
c4y_asq_epersonal	c6m_0040108b	NA	NA	NA	NA	0.0144	0.0052	0.0279	-0.0074	3.44444	-0.795699	NA	60884	66144	58766
c4y_asq_epersonal	c6m_0040109b	NA	NA	NA	NA	NA	NA	0.0279	3e-04	3.44444	0.0333333	NA	60884	66813	59303
c4y_asq_epersonal	c6m_0040110b	0.2384	0.2463	0.9676	0.3333	0.017	0.005	0.0279	0.0225	3.44444	2.29592	0.012628476574209	60884	66813	59303
c4y_asq_epersonal	c6m_0040111b	0.0981	0.4479	0.219	0.8267	0.0129	0.005	0.0279	0.0059	3.44444	0.641304	0.0128442826202082	60884	66696	59203
c4y_asq_epersonal	c6m_0090001b	-0.1552	0.4884	-0.3177	0.7507	-0.0261	0.005	0.0279	0.0033	3.44444	0.611111	-0.0270043777633717	60884	66813	59303
c4y_asq_epersonal	c6m_0170001_1	0.471	0.4266	1.1042	0.2695	0.0437	0.0048	0.0279	0.0062	3.44444	1.05085	0.04199000371086	60884	68351	59391
c4y_asq_epersonal	c6m_0170001_2	-0.4916	0.3237	-1.5185	0.1289	-0.0405	0.0049	0.0279	0.0098	3.44444	1.66102	-0.0365521739514698	60884	68351	59391
c4y_asq_epersonal	c6m_0180001_1	-0.037	0.1469	-0.2521	0.8009	-0.0053	0.0049	0.0279	0.0403	3.44444	5.30263	-0.0046756370860352	60884	68351	59391
c4y_asq_epersonal	c6m_0180001_2	0.2088	0.2255	0.926	0.3544	0.0047	0.0053	0.0279	0.0164	3.44444	2.44776	0.000653175341271653	60884	68351	59391
c4y_asq_epersonal	c6m_0180001_3	-0.1283	0.2027	-0.633	0.5268	0.004	0.0051	0.0279	0.0213	3.44444	3.13235	0.0076608894778983	60884	68351	59391
c4y_asq_epersonal	c6m_0220001_1	-0.1985	0.4531	-0.4382	0.6613	0.0018	0.0049	0.0279	0.0043	3.44444	0.796296	0.00419718961992739	60884	68351	59391
c4y_asq_epersonal	c6m_0380001_1	-0.2528	0.5411	-0.4672	0.6403	-0.0017	0.0047	0.0279	0.003	3.44444	0.566038	0.000459637100698766	60884	67101	58409
c4y_asq_epersonal	c6m_asq_total	0.5913	0.1274	4.6395	3.4928e-06	0.1746	0.0058	0.0279	0.0766	3.44444	9.34146	0.166906045795013	60884	65376	59393
c4y_asq_epersonal	c6m_bed_time	0.0054	0.2193	0.0248	0.9802	-0.0139	0.0051	0.0279	0.0177	3.44444	2.85484	-0.0155035356878773	60884	59247	55545
c4y_asq_epersonal	c6m_bmi	0.0552	0.08	0.6903	0.49	0.0446	0.0059	0.0279	0.2613	3.44444	18.2727	0.0503457215455594	60884	65376	59393
c4y_asq_epersonal	c6m_nap_count	0.0291	0.2179	0.1334	0.8939	0.0087	0.0048	0.0279	0.0172	3.44444	3.07143	0.00880610604388179	60884	61862	57754
c4y_asq_epersonal	c6m_night_wake_up_count	0.1599	0.2015	0.7934	0.4276	-0.0199	0.005	0.0279	0.0195	3.44444	3.36207	-0.025480064989998	60884	61862	57754
c4y_asq_epersonal	c6m_sleep_time_day	0.083	0.2137	0.3883	0.6978	0.0031	0.0049	0.0279	0.0205	3.44444	3.53448	0.00120279236131045	60884	63210	60884
c4y_asq_epersonal	c6m_sleep_time_night	0.2743	0.207	1.3251	0.1851	0.0537	0.0054	0.0279	0.0187	3.44444	2.92188	0.0520101569043926	60884	61862	57754
c4y_asq_epersonal	c6m_total_sleep_time	0.2314	0.257	0.9	0.3681	0.036	0.005	0.0279	0.0138	3.44444	2.3	0.032825963705227	60884	63210	60884
c4y_asq_epersonal	c6m_wake_up_time	0.2355	0.156	1.5095	0.1312	-0.0063	0.0052	0.0279	0.0394	3.44444	5.9697	-0.01500785492679	60884	61862	57754
c4y_asq_epersonal	childcare_facility_daycare_time_3y	0.4248	0.4732	0.8979	0.3693	0.015	0.0049	0.0279	0.0083	3.44444	0.783019	0.00969206499008232	60884	65763	59394
c4y_asq_epersonal	childcare_facility_daycare_time_4y	NA	NA	NA	NA	NA	NA	0.0279	5e-04	3.44444	0.0694444	NA	60884	65763	59394
c4y_asq_epersonal	childcare_facility_starting_age	0.1064	0.3839	0.2772	0.7816	-0.0307	0.0055	0.0279	0.0107	3.44444	0.972727	-0.0352263898009584	60884	65763	59394
c4y_asq_epersonal	constipation_3y	-0.2437	0.2008	-1.2136	0.2249	-0.0128	0.0059	0.0279	0.028	3.44444	3.94366	-0.0070215645144659	60884	65763	59394
c4y_asq_epersonal	constipation_4y	-0.1218	0.1949	-0.6249	0.5321	-0.0793	0.0056	0.0279	0.0332	3.44444	4.61111	-0.0833225577239761	60884	65763	59394
c4y_asq_epersonal	constipation_cum_4y	-0.2768	0.168	-1.6469	0.0996	-0.0539	0.0058	0.0279	0.0485	3.44444	5.98765	-0.0491203239694285	60884	65763	59394
c4y_asq_epersonal	constipation_severity_3y	-0.185	0.193	-0.9586	0.3378	-0.0113	0.0059	0.0279	0.0363	3.44444	4.65385	-0.00635527674300097	60884	65763	59394
c4y_asq_epersonal	constipation_severity_4y	-0.2316	0.1922	-1.2051	0.2282	-0.0955	0.0052	0.0279	0.0324	3.44444	4.37838	-0.0977261134302129	60884	65763	59394
c4y_asq_epersonal	dr0m_0020701_1	0.2476	0.2982	0.8302	0.4064	0.0084	0.0054	0.0279	0.0087	3.44444	1.58182	0.0053648161237188	60884	68351	59391
c4y_asq_epersonal	dr0m_0020701_3	-0.0991	0.2455	-0.4036	0.6865	-0.0089	0.0055	0.0279	0.0126	3.44444	2.29091	-0.00797061475502752	60884	68351	59391
c4y_asq_epersonal	dr0m_bmi	-0.0071	0.0905	-0.0783	0.9376	0.0455	0.0053	0.0279	0.1436	3.44444	13.0545	0.0534641431046853	60884	65376	59393
c4y_asq_epersonal	dr1m_0040501b	-0.0916	0.2911	-0.3146	0.753	-0.0024	0.0045	0.0279	0.009	3.44444	1.8	-0.0011670288473839	60884	65865	58523
c4y_asq_epersonal	dr1m_bmi	0.0767	0.1123	0.6832	0.4945	0.0447	0.0058	0.0279	0.1023	3.44444	10.7684	0.0464425832929343	60884	65376	59393
c4y_asq_epersonal	egg_allergy_1hy	-0.3247	0.2338	-1.3891	0.1648	0.0138	0.0051	0.0279	0.0172	3.44444	2.6875	0.0222915626300305	60884	65207	59249
c4y_asq_epersonal	egg_allergy_2y	-0.1168	0.2047	-0.5705	0.5683	0.0094	0.0051	0.0279	0.024	3.44444	3.80952	0.01335407623757	60884	65376	59393
c4y_asq_epersonal	egg_allergy_3y	-0.0069	0.1804	-0.0383	0.9694	0.0085	0.0048	0.0279	0.0306	3.44444	4.56716	0.00954077090789424	60884	64768	58914
c4y_asq_epersonal	egg_allergy_4y	-0.0657	0.2099	-0.3129	0.7544	0.0023	0.005	0.0279	0.0247	3.44444	3.38356	0.00428904661803491	60884	64769	58915
c4y_asq_epersonal	egg_allergy_cum_4y	-0.1507	0.178	-0.8465	0.3973	0.0083	0.0056	0.0279	0.0351	3.44444	4.28049	0.0140005561801817	60884	64938	59014
c4y_asq_epersonal	egg_allergy_score_until_4yo	-0.1969	0.1435	-1.372	0.1701	0.005	0.005	0.0279	0.0558	3.44444	5.58	0.0139829986863605	60884	58162	52873
c4y_asq_epersonal	egg_allergy_score_until_4yo_positive	-0.223	0.1516	-1.4707	0.1414	0.0035	0.0051	0.0279	0.052	3.44444	5.14851	0.0129583363884042	60884	57966	52696
c4y_asq_epersonal	exclusive_breastfeeding_1y	0.4036	0.1953	2.0662	0.0388	0.0518	0.0053	0.0279	0.0262	3.44444	3.9697	0.0455050237257761	60884	65763	59394
c4y_asq_epersonal	febrile_convulsion_cum_4y	0.0032	0.1135	0.0278	0.9778	-0.0017	0.0053	0.0279	0.0888	3.44444	8.07273	-0.0020962277356606	60884	65546	59215
c4y_asq_epersonal	feeding_type_yesterday_breast_feeding_count_1m	0.2234	0.2372	0.9415	0.3464	0.0324	0.0055	0.0279	0.0168	3.44444	2.84746	0.0302695711405223	60884	61862	57754
c4y_asq_epersonal	feeding_type_yesterday_formula_feeding_count_1m	-0.5168	0.537	-0.9624	0.3358	-0.0223	0.0055	0.0279	0.0086	3.44444	0.754386	-0.0159838506918119	60884	61862	57754
c4y_asq_epersonal	fever_count_cum_2hy	0.069	0.1524	0.453	0.6505	0.0533	0.0057	0.0279	0.0463	3.44444	5.38372	0.0563990789316077	60884	65763	59394
c4y_asq_epersonal	fever_count_cum_2y	0.3021	0.1575	1.9176	0.0552	0.0544	0.0053	0.0279	0.036	3.44444	4.44444	0.0499790620636417	60884	65763	59394
c4y_asq_epersonal	fever_over_39c_count_cum_2hy	0.1544	0.1707	0.905	0.3655	0.0557	0.0051	0.0279	0.0364	3.44444	4.08989	0.0562289091877926	60884	65763	59394
c4y_asq_epersonal	fever_over_39c_count_cum_2y	0.2675	0.1774	1.5074	0.1317	0.0563	0.0049	0.0279	0.0302	3.44444	3.82278	0.05377773878258	60884	65763	59394
c4y_asq_epersonal	first_vaccination_bcg	-0.0261	0.4175	-0.0626	0.9501	0.0027	0.0051	0.0279	0.0051	3.44444	0.822581	0.00324152898050006	60884	65763	59394
c4y_asq_epersonal	first_vaccination_dpt	NA	NA	NA	NA	NA	NA	0.0279	0.0012	3.44444	0.193548	NA	60884	65763	59394
c4y_asq_epersonal	first_vaccination_haemophilus_b_influenzae	NA	NA	NA	NA	NA	NA	0.0279	8e-04	3.44444	0.135593	NA	60884	65098	58815
c4y_asq_epersonal	first_vaccination_hbv	-0.0274	0.2301	-0.1191	0.9052	-0.0098	0.0051	0.0279	0.015	3.44444	2.63158	-0.0100968739056442	60884	65763	59394
c4y_asq_epersonal	first_vaccination_pneumococcus	NA	NA	NA	NA	0.0092	0.0051	0.0279	-0.0025	3.44444	-0.403226	NA	60884	65763	59394
c4y_asq_epersonal	first_vaccination_polio	NA	NA	NA	NA	0.0155	0.0052	0.0279	-0.0064	3.44444	-1.12281	NA	60884	65763	59394
c4y_asq_epersonal	first_vaccination_rotavirus	-0.1681	0.3663	-0.4589	0.6463	-0.0148	0.0052	0.0279	0.0073	3.44444	1.17742	-0.0136429010812723	60884	65460	59131
c4y_asq_epersonal	fish_allergy_score_until_4yo_positive	0.1395	0.3251	0.429	0.6679	-0.0021	0.005	0.0279	0.0081	3.44444	1.55769	-0.00440918506982683	60884	65225	59277
c4y_asq_epersonal	food_allergy_cum_4y	-0.1867	0.1584	-1.1785	0.2386	0.0049	0.0048	0.0279	0.0458	3.44444	4.77083	0.0123698438434815	60884	65155	58901
c4y_asq_epersonal	food_allergy_cum_count_until_4yo	-0.1935	0.1582	-1.2227	0.2214	0.0071	0.0051	0.0279	0.0447	3.44444	4.96667	0.0149174010554328	60884	65376	59393
c4y_asq_epersonal	food_allergy_egg_feeding_status_case_combined_1yh	-0.3067	0.1666	-1.8411	0.0656	-4e-04	0.0056	0.0279	0.0402	3.44444	4.46667	0.0101937815942836	60884	65376	59393
c4y_asq_epersonal	food_allergy_egg_feeding_status_case_combined_2y	-0.1582	0.172	-0.92	0.3576	0.0014	0.0054	0.0279	0.0343	3.44444	4.34177	0.00659146588956317	60884	64843	58937
c4y_asq_epersonal	food_allergy_egg_feeding_status_case_combined_3y	-0.2315	0.2214	-1.0458	0.2957	-0.0067	0.005	0.0279	0.0219	3.44444	2.60714	-0.00145380695067125	60884	64868	58972
c4y_asq_epersonal	food_allergy_egg_feeding_status_case_combined_4y	-0.2668	0.3069	-0.8693	0.3847	-0.0082	0.0053	0.0279	0.0133	3.44444	1.77333	-0.00365752321895344	60884	65161	59220
c4y_asq_epersonal	food_allergy_fish_feeding_status_case_combined_1yh	NA	NA	NA	NA	-0.0175	0.0048	0.0279	-0.0077	3.44444	-1.30508	NA	60884	65376	59393
c4y_asq_epersonal	food_allergy_fish_feeding_status_case_combined_2y	-0.1707	0.5835	-0.2925	0.7699	-0.0167	0.0053	0.0279	0.0034	3.44444	0.53125	-0.0163601275462376	60884	65148	59203
c4y_asq_epersonal	food_allergy_fish_feeding_status_case_combined_3y	NA	NA	NA	NA	-0.0257	0.0051	0.0279	-0.0118	3.44444	-2.40816	NA	60884	65112	59174
c4y_asq_epersonal	food_allergy_fruit_feeding_status_case_combined_1yh	-0.6253	0.4313	-1.45	0.1471	-0.0191	0.006	0.0279	0.0068	3.44444	1.21429	-0.0118829467621642	60884	65376	59393
c4y_asq_epersonal	food_allergy_fruit_feeding_status_case_combined_2y	-1	9.2922	-0.1266	0.8993	-0.0186	0.0057	0.0279	0.002	3.44444	0.3125	-0.0111523257803639	60884	65244	59294
c4y_asq_epersonal	food_allergy_fruit_feeding_status_case_combined_3y	NA	NA	NA	NA	-0.0239	0.0053	0.0279	-7e-04	3.44444	-0.107692	NA	60884	65052	59131
c4y_asq_epersonal	food_allergy_milk_feeding_status_case_combined_1yh	-0.3728	0.2971	-1.2547	0.2096	-0.0135	0.0051	0.0279	0.0113	3.44444	1.82258	-0.00787559367371335	60884	65376	59393
c4y_asq_epersonal	food_allergy_milk_feeding_status_case_combined_2y	-0.273	0.2576	-1.0598	0.2892	-0.0161	0.0052	0.0279	0.0185	3.44444	2.84615	-0.011184669842146	60884	65154	59205
c4y_asq_epersonal	food_allergy_milk_feeding_status_case_combined_3y	-0.2961	0.323	-0.9165	0.3594	-0.0266	0.0048	0.0279	0.0097	3.44444	1.49231	-0.0239564164889424	60884	64712	58840
c4y_asq_epersonal	food_allergy_milk_feeding_status_case_combined_4y	-0.5628	0.4381	-1.2849	0.1988	-0.0244	0.0049	0.0279	0.0075	3.44444	1.10294	-0.0182267611108013	60884	64642	58774
c4y_asq_epersonal	food_allergy_non_peanuts_nuts_feeding_status_case_combined_4y	-0.8298	0.5683	-1.4602	0.1442	-0.0966	0.0053	0.0279	0.0075	3.44444	0.9375	-0.0927350623707655	60884	65500	59173
c4y_asq_epersonal	food_allergy_nuts_feeding_status_case_combined_1yh	0.0374	0.1929	0.194	0.8461	-0.0881	0.0048	0.0279	0.0278	3.44444	3.97143	-0.0973363637325143	60884	65376	59393
c4y_asq_epersonal	food_allergy_nuts_feeding_status_case_combined_2y	-0.6749	0.2542	-2.6553	0.0079	-0.0857	0.0053	0.0279	0.0206	3.44444	2.98551	-0.0769606235949735	60884	64952	59045
c4y_asq_epersonal	food_allergy_nuts_feeding_status_case_combined_3y	-0.4362	0.2246	-1.942	0.0521	-0.079	0.0051	0.0279	0.0233	3.44444	2.94937	-0.0748238329232805	60884	65163	59217
c4y_asq_epersonal	food_allergy_peanuts_feeding_status_case_combined_4y	-0.7107	0.4893	-1.4527	0.1463	-0.09	0.0054	0.0279	0.0073	3.44444	1.01389	-0.0873297236922498	60884	64852	58952
c4y_asq_epersonal	food_allergy_score_cum_count_until_4yo	-0.2034	0.1354	-1.5022	0.133	0.0019	0.0047	0.0279	0.064	3.44444	6.09524	0.0111263695996212	60884	65376	59393
c4y_asq_epersonal	food_allergy_sesame_feeding_status_case_combined_1yh	-0.0621	0.3138	-0.1978	0.8432	-0.0667	0.0052	0.0279	0.0083	3.44444	1.22059	-0.0711990554690497	60884	65376	59393
c4y_asq_epersonal	food_allergy_sesame_feeding_status_case_combined_2y	NA	NA	NA	NA	-0.0595	0.0051	0.0279	-0.0116	3.44444	-2	NA	60884	64861	58968
c4y_asq_epersonal	food_allergy_sesame_feeding_status_case_combined_3y	-0.5759	0.7206	-0.7991	0.4242	-0.0598	0.0051	0.0279	0.0033	3.44444	0.540984	-0.0590036084418539	60884	65164	59220
c4y_asq_epersonal	food_allergy_shellfish_feeding_status_case_combined_1yh	0.0846	0.1714	0.4935	0.6217	-0.0703	0.0052	0.0279	0.0297	3.44444	4.30435	-0.0793979455548821	60884	65376	59393
c4y_asq_epersonal	food_allergy_shellfish_feeding_status_case_combined_2y	-0.2702	0.2832	-0.9538	0.3402	-0.0634	0.0055	0.0279	0.0117	3.44444	1.82812	-0.0638701899155686	60884	65026	59112
c4y_asq_epersonal	food_allergy_shellfish_feeding_status_case_combined_3y	-0.5733	0.9776	-0.5864	0.5576	-0.0664	0.0057	0.0279	0.0023	3.44444	0.338235	-0.0677269142410847	60884	63800	58049
c4y_asq_epersonal	food_allergy_shellfish_feeding_status_case_combined_4y	-0.3485	0.215	-1.6204	0.1051	-0.0636	0.0057	0.0279	0.0249	3.44444	3.32	-0.0600282552194312	60884	65201	59252
c4y_asq_epersonal	food_allergy_soba_feeding_status_case_combined_1yh	-0.224	0.1946	-1.1511	0.2497	-0.0467	0.005	0.0279	0.0249	3.44444	3.95238	-0.0448879809703202	60884	65376	59393
c4y_asq_epersonal	food_allergy_soba_feeding_status_case_combined_2y	-0.6442	0.2819	-2.2854	0.0223	-0.0461	0.0048	0.0279	0.0143	3.44444	2.2	-0.0385465095686587	60884	61135	55584
c4y_asq_epersonal	food_allergy_soba_feeding_status_case_combined_3y	-0.8586	0.6841	-1.255	0.2095	-0.0443	0.0062	0.0279	0.0059	3.44444	0.819444	-0.037441978030889	60884	63051	57394
c4y_asq_epersonal	food_allergy_soba_feeding_status_case_combined_4y	-0.7352	0.4004	-1.8363	0.0663	-0.0505	0.0055	0.0279	0.0094	3.44444	1.32394	-0.0433306538360145	60884	63328	57614
c4y_asq_epersonal	food_allergy_wheat_feeding_status_case_combined_1yh	-0.1127	0.3365	-0.3347	0.7378	-0.0137	0.005	0.0279	0.008	3.44444	1.45455	-0.0131049534903611	60884	65376	59393
c4y_asq_epersonal	fruit_allergy_score_until_4yo_positive	-0.2448	0.2613	-0.9368	0.3489	-0.0045	0.0052	0.0279	0.0137	3.44444	2.20968	-4.85298681212477e-06	60884	65006	59093
c4y_asq_epersonal	ft1b_0470001b	NA	NA	NA	NA	-0.0019	0.0049	0.0279	-0.0046	3.44444	-0.479167	NA	60884	65376	59393
c4y_asq_epersonal	gastroenteritis_cum_2y	-0.3644	0.3356	-1.0859	0.2775	0.03	0.0051	0.0279	0.0158	3.44444	2.07895	0.0404975194853607	60884	65763	59394
c4y_asq_epersonal	hand_foot_and_mouth_disease_cum_2y	NA	NA	NA	NA	0.0377	0.0046	0.0279	-6e-04	3.44444	-0.0810811	NA	60884	65763	59394
c4y_asq_epersonal	hba1c_ngsp_early	-0.0462	0.142	-0.3252	0.7451	0.0067	0.005	0.0279	0.0558	3.44444	6.2	0.00937611599450144	60884	61157	57101
c4y_asq_epersonal	herpangina_cum_2y	-0.3622	0.3718	-0.9742	0.33	0.0331	0.0053	0.0279	0.0091	3.44444	1.26389	0.041810336250507	60884	65763	59394
c4y_asq_epersonal	hsv_infection_cum_2y	-1	1.3762	-0.7478	0.4546	0.0186	0.0052	0.0279	0.0026	3.44444	0.472727	0.0290257414199213	60884	65763	59394
c4y_asq_epersonal	influenza_viral_infections_cum_4y	0.1802	0.2016	0.8937	0.3715	0.0238	0.0055	0.0279	0.0286	3.44444	3.91781	0.0209190899684128	60884	65347	59060
c4y_asq_epersonal	intellectual_and_developmental_disability_including_language_delay_cum_4y	NA	NA	NA	NA	NA	NA	0.0279	2e-04	3.44444	0.030303	NA	60884	65763	59394
c4y_asq_epersonal	isacc_modified_current_runny_nose_autumn_2y	1	4.0511	0.2694	0.7876	-0.0145	0.0049	0.0279	0.0014	3.44444	0.237288	-0.0225623193882852	60884	61862	57754
c4y_asq_epersonal	isacc_modified_current_runny_nose_autumn_3y	-0.6783	0.7382	-0.9189	0.3582	-0.0054	0.0049	0.0279	0.0039	3.44444	0.590909	0.00133766120291658	60884	61299	57281
c4y_asq_epersonal	isacc_modified_current_runny_nose_autumn_4y	NA	NA	NA	NA	-0.0029	0.005	0.0279	-0.0066	3.44444	-1.06452	NA	60884	61062	57026
c4y_asq_epersonal	isacc_modified_current_runny_nose_nonpollen_season_2y	NA	NA	NA	NA	NA	NA	0.0279	5e-04	3.44444	0.0746269	NA	60884	61862	57754
c4y_asq_epersonal	isacc_modified_current_runny_nose_nonpollen_season_3y	NA	NA	NA	NA	-0.0059	0.0048	0.0279	-0.0024	3.44444	-0.393443	NA	60884	61214	57208
c4y_asq_epersonal	isacc_modified_current_runny_nose_nonpollen_season_4y	NA	NA	NA	NA	NA	NA	0.0279	0.001	3.44444	0.149254	NA	60884	61796	57697
c4y_asq_epersonal	isacc_modified_current_runny_nose_pollen_season_2y	NA	NA	NA	NA	NA	NA	0.0279	6e-04	3.44444	0.0983607	NA	60884	61862	57754
c4y_asq_epersonal	isacc_modified_current_runny_nose_pollen_season_3y	0.0248	0.4103	0.0605	0.9518	-0.0066	0.0052	0.0279	0.0055	3.44444	0.833333	-0.0074715957127357	60884	61299	57280
c4y_asq_epersonal	isacc_modified_current_runny_nose_pollen_season_4y	0.1663	0.3036	0.5479	0.5838	-0.0152	0.0052	0.0279	0.0103	3.44444	1.43056	-0.0193412521594602	60884	61862	57754
c4y_asq_epersonal	isacc_modified_current_runny_nose_spring_2y	1	2.7443	0.5229	0.601	-0.019	0.0054	0.0279	0.0019	3.44444	0.301587	-0.031104004333757	60884	61862	57754
c4y_asq_epersonal	isacc_modified_current_runny_nose_spring_3y	0.1992	0.625	0.3186	0.75	-0.0081	0.005	0.0279	0.0027	3.44444	0.428571	-0.01059618817355	60884	60307	56388
c4y_asq_epersonal	isacc_modified_current_runny_nose_spring_4y	0.0812	0.3054	0.2659	0.7903	-0.015	0.0051	0.0279	0.0091	3.44444	1.28169	-0.0176282354678735	60884	61213	57206
c4y_asq_epersonal	isacc_modified_current_runny_nose_summer_2y	NA	NA	NA	NA	-0.0165	0.0055	0.0279	-7e-04	3.44444	-0.118644	NA	60884	61862	57754
c4y_asq_epersonal	isacc_modified_current_runny_nose_summer_3y	-0.0484	0.6208	-0.0779	0.9379	-0.0088	0.0049	0.0279	0.0024	3.44444	0.358209	-0.00920361565821309	60884	60304	56369
c4y_asq_epersonal	isacc_modified_current_runny_nose_summer_4y	NA	NA	NA	NA	-0.0098	0.0052	0.0279	-3e-04	3.44444	-0.0379747	NA	60884	61215	57209
c4y_asq_epersonal	isacc_modified_current_runny_nose_winter_2y	0.576	0.6653	0.8658	0.3866	-0.0197	0.0051	0.0279	0.0049	3.44444	0.742424	-0.0281318039754581	60884	61862	57754
c4y_asq_epersonal	isacc_modified_current_runny_nose_winter_3y	NA	NA	NA	NA	-0.0042	0.0049	0.0279	-9e-04	3.44444	-0.160714	NA	60884	61296	57278
c4y_asq_epersonal	isacc_modified_current_runny_nose_winter_4y	NA	NA	NA	NA	-0.0083	0.0056	0.0279	-0.0038	3.44444	-0.535211	NA	60884	61862	57754
c4y_asq_epersonal	kawasaki_disease_cum_4y	NA	NA	NA	NA	0.0014	0.0047	0.0279	-6e-04	3.44444	-0.0967742	NA	60884	65121	59181
c4y_asq_epersonal	length_of_labor	-0.0111	0.1661	-0.0669	0.9466	-0.0177	0.0053	0.0279	0.0336	3.44444	4.73239	-0.019104715398858	60884	65763	59394
c4y_asq_epersonal	low_birth_weight	0.0417	0.1515	0.2751	0.7833	-0.0427	0.0052	0.0279	0.0312	3.44444	4.8	-0.0481442752907776	60884	65763	59394
c4y_asq_epersonal	lower_respiratory_tract_infection_cum_2y	0.1644	0.2197	0.7484	0.4542	0.019	0.005	0.0279	0.0186	3.44444	2.58333	0.0168898010972842	60884	65763	59394
c4y_asq_epersonal	m1m_0030001_1	NA	NA	NA	NA	NA	NA	0.0279	0.0011	3.44444	0.186441	NA	60884	68351	59391
c4y_asq_epersonal	m1m_0030001_2	-0.4945	0.3247	-1.5231	0.1277	-0.009	0.005	0.0279	0.0098	3.44444	1.46269	-0.00162967969401029	60884	68351	59391
c4y_asq_epersonal	m1m_0030001_3	NA	NA	NA	NA	0.0094	0.005	0.0279	-0.0104	3.44444	-1.92593	NA	60884	60702	53063
c4y_asq_epersonal	m1m_0040001_1	-0.2857	0.2393	-1.1939	0.2325	0.0247	0.0058	0.0279	0.0166	3.44444	2.72131	0.0337282076441506	60884	68351	59391
c4y_asq_epersonal	m1m_0040001_2	0.137	0.5869	0.2334	0.8155	-0.016	0.0047	0.0279	0.0022	3.44444	0.431373	-0.0187358199209307	60884	68351	59391
c4y_asq_epersonal	m1m_0040001_4	0.1486	0.2176	0.6829	0.4947	-0.0121	0.0056	0.0279	0.0173	3.44444	2.74603	-0.0167871622123306	60884	68351	59391
c4y_asq_epersonal	m1m_0040001_6	NA	NA	NA	NA	-0.0078	0.005	0.0279	-0.0088	3.44444	-1.76	NA	60884	68351	59391
c4y_asq_epersonal	m1m_0250001_1	0.2765	0.2597	1.0649	0.2869	0.0454	0.0054	0.0279	0.0132	3.44444	2.09524	0.0449499091991844	60884	68280	59338
c4y_asq_epersonal	m1m_0250001_2	-0.2795	0.303	-0.9226	0.3562	-0.0386	0.0052	0.0279	0.0101	3.44444	1.60317	-0.0379575721853843	60884	68351	59391
c4y_asq_epersonal	m1m_0250001_3	-0.2572	0.7686	-0.3346	0.7379	-0.0138	0.0053	0.0279	0.0035	3.44444	0.603448	-0.0126472575890342	60884	68351	59391
c4y_asq_epersonal	m1m_0260001_1	-0.1449	0.3447	-0.4202	0.6743	0.017	0.005	0.0279	0.0079	3.44444	1.36207	0.0209931904028766	60884	68351	59391
c4y_asq_epersonal	m1m_0260001_2	-0.1719	0.3966	-0.4334	0.6647	-0.0091	0.0049	0.0279	0.0055	3.44444	0.901639	-0.0078870812708703	60884	68351	59391
c4y_asq_epersonal	m1m_bed_time	NA	NA	NA	NA	NA	NA	0.0279	2e-04	3.44444	0.0350877	NA	60884	61862	57754
c4y_asq_epersonal	m1m_nap_count	0.1895	0.2144	0.8841	0.3767	0.0104	0.0055	0.0279	0.0286	3.44444	4.4	0.00586403255543283	60884	61862	57754
c4y_asq_epersonal	m1m_night_wake_up_count	0.145	0.1943	0.7465	0.4554	0.0041	0.0052	0.0279	0.0238	3.44444	3.83871	0.000636794858746664	60884	61862	57754
c4y_asq_epersonal	m1m_sleep_time_day	0.1134	0.1423	0.797	0.4255	0.0305	0.0049	0.0279	0.0395	3.44444	6.69492	0.0296451750744911	60884	61862	57754
c4y_asq_epersonal	m1m_sleep_time_night	0.5384	0.2718	1.9807	0.0476	0.0478	0.0051	0.0279	0.0141	3.44444	2.2381	0.0409764907546567	60884	61862	57754
c4y_asq_epersonal	m1m_total_sleep_time	0.3204	0.168	1.9076	0.0564	0.0495	0.005	0.0279	0.028	3.44444	4.66667	0.0448999021008858	60884	61862	57754
c4y_asq_epersonal	m1m_wake_up_time	-0.2994	0.2114	-1.4163	0.1567	0.0135	0.0048	0.0279	0.0249	3.44444	3.19231	0.0228398763219163	60884	61862	57754
c4y_asq_epersonal	mbpfas0001b	0.3753	0.5559	0.675	0.4997	-0.0035	0.005	0.0279	0.0136	3.44444	0.660194	-0.0113115367363513	60884	66682	59217
c4y_asq_epersonal	mbpfas0039b	NA	NA	NA	NA	NA	NA	0.0279	0.0042	3.44444	0.214286	NA	60884	65376	59393
c4y_asq_epersonal	mbpfas0053b	0.0775	0.3521	0.22	0.8258	0.0032	0.0045	0.0279	0.0222	3.44444	1.21978	0.00150820784581113	60884	65376	59393
c4y_asq_epersonal	mbpfas0067b	-0.4384	0.3575	-1.2264	0.22	0.0146	0.0048	0.0279	0.0296	3.44444	1.5914	0.0289393118632382	60884	65376	59393
c4y_asq_epersonal	milk_allergy_1hy	-0.1767	0.2666	-0.6628	0.5075	0.0049	0.0052	0.0279	0.0138	3.44444	2.15625	0.00887196584970765	60884	64930	59025
c4y_asq_epersonal	milk_allergy_2y	-0.1038	0.3167	-0.3279	0.743	0.0044	0.0052	0.0279	0.0113	3.44444	1.79365	0.00664746717175711	60884	65376	59393
c4y_asq_epersonal	milk_allergy_3y	-0.3679	1.0963	-0.3356	0.7372	2e-04	0.0049	0.0279	0.0017	3.44444	0.288136	0.00278827100977855	60884	64926	59020
c4y_asq_epersonal	milk_allergy_cum_4y	-0.1857	0.2324	-0.799	0.4243	0.0074	0.0048	0.0279	0.0203	3.44444	3.02985	0.0126074719579772	60884	64929	59013
c4y_asq_epersonal	milk_allergy_score_until_4yo	-0.1958	0.1788	-1.0953	0.2734	-0.008	0.0049	0.0279	0.0317	3.44444	4.28378	-0.00330253354673559	60884	57865	52602
c4y_asq_epersonal	milk_allergy_score_until_4yo_positive	-0.1373	0.1743	-0.7878	0.4308	-0.0108	0.0048	0.0279	0.0309	3.44444	4.06579	-0.00768226751910248	60884	65178	59223
c4y_asq_epersonal	mt1b_0040001b	-0.0437	0.2419	-0.1808	0.8565	-4e-04	0.0053	0.0279	0.015	3.44444	2.58621	0.000479199776601414	60884	65295	59332
c4y_asq_epersonal	mt1b_0040101b	-0.0463	0.2533	-0.1828	0.8549	-7e-04	0.0053	0.0279	0.0141	3.44444	2.35	0.000178496953934648	60884	65376	59393
c4y_asq_epersonal	mumps_cum_4y	0.0901	0.487	0.185	0.8532	0.0281	0.0049	0.0279	0.0044	3.44444	0.594595	0.0294156983861449	60884	65763	59394
c4y_asq_epersonal	mycotic_or_fungal_infection_cum_2y	-0.2855	0.4583	-0.6231	0.5332	0.0168	0.0055	0.0279	0.0053	3.44444	0.929825	0.0217320848031763	60884	65763	59394
c4y_asq_epersonal	nuts_allergy_score_until_4yo_positive	0.3469	0.3172	1.0939	0.274	-0.004	0.005	0.0279	0.0098	3.44444	1.44118	-0.0101840617009727	60884	65141	59195
c4y_asq_epersonal	otitis_media_cum_2y	-0.036	0.1986	-0.1814	0.8561	0.0481	0.0051	0.0279	0.0243	3.44444	3.68182	0.0535801143510876	60884	65763	59394
c4y_asq_epersonal	out_of_night_diapers_age_4y	-0.5012	0.2663	-1.8819	0.0599	-0.0685	0.0045	0.0279	0.0304	3.44444	2.15603	-0.060127554594946	60884	61537	57459
c4y_asq_epersonal	participant_reported_food_allergy_cum_4y	-0.16	0.1593	-1.0045	0.3151	0.0061	0.0051	0.0279	0.0429	3.44444	4.71429	0.0125852083452289	60884	62797	57115
c4y_asq_epersonal	peanuts_allergy_score_4yo_positive	1	4.5195	0.275	0.7833	-0.0105	0.0051	0.0279	0.0018	3.44444	0.28125	-0.0202850259442653	60884	65089	59150
c4y_asq_epersonal	premature_birth	0.3689	0.2909	1.2681	0.2047	-0.0126	0.0053	0.0279	0.0091	3.44444	1.56897	-0.0196845658432802	60884	65550	59219
c4y_asq_epersonal	psychomotor_developmental_delay_cum_4y	NA	NA	NA	NA	-0.1993	0.0048	0.0279	-0.0018	3.44444	-0.295082	NA	60884	65763	59394
c4y_asq_epersonal	roseola_infantum_cum_2y	0.0411	0.2587	0.159	0.8736	0.0544	0.0052	0.0279	0.0126	3.44444	2	0.0583691609342878	60884	65763	59394
c4y_asq_epersonal	rsv_infection_cum_2y	-0.1247	0.1642	-0.759	0.4478	0.0399	0.0055	0.0279	0.0361	3.44444	5.30882	0.0480021986634627	60884	65763	59394
c4y_asq_epersonal	shellfish_allergy_score_until_4yo_positive	-0.2508	0.7052	-0.3556	0.7222	-8e-04	0.005	0.0279	0.0027	3.44444	0.442623	0.00134255924275366	60884	64549	58667
c4y_asq_epersonal	soba_allergy_score_until_4yo_positive	0.3048	0.3169	0.9619	0.3361	-0.0012	0.0053	0.0279	0.0105	3.44444	1.75	-0.00662688954888641	60884	64521	58644
c4y_asq_epersonal	soybean_allergy_score_until_4yo_positive	0.2621	0.3199	0.8195	0.4125	-0.0098	0.0047	0.0279	0.0084	3.44444	1.29231	-0.0147037402658758	60884	65158	59216
c4y_asq_epersonal	streptococcus_pyogenes_cum_4y	0.4127	0.4652	0.8872	0.375	0.0173	0.0054	0.0279	0.0062	3.44444	0.984127	0.0132618420865275	60884	65479	59163
c4y_asq_epersonal	ucbb_0080001b	-0.0326	0.1785	-0.1827	0.855	-0.0051	0.0051	0.0279	0.029	3.44444	4.83333	-0.00462232430852219	60884	65361	59379
c4y_asq_epersonal	upper_respiratory_tract_infection_cum_2y	0.313	0.2247	1.3931	0.1636	-0.0013	0.005	0.0279	0.018	3.44444	2.64706	-0.00859665337925771	60884	65763	59394
c4y_asq_epersonal	urinary_tract_infections_cum_4y	NA	NA	NA	NA	0.0022	0.0047	0.0279	-0.0027	3.44444	-0.442623	NA	60884	65763	59394
c4y_asq_epersonal	urticaria_cum_4y	-0.1286	0.2978	-0.4317	0.6659	0.0031	0.005	0.0279	0.0121	3.44444	1.77941	0.00579460727536293	60884	65161	58889
c4y_asq_epersonal	varicella_cum_4y	-0.623	0.6821	-0.9134	0.361	0.0462	0.005	0.0279	0.0045	3.44444	0.642857	0.0571301635312593	60884	65763	59394
c4y_asq_epersonal	wheat_allergy_score_until_4yo_positive	-0.1364	0.182	-0.7491	0.4538	0.0018	0.0052	0.0279	0.0305	3.44444	4.55224	0.0060689534099238	60884	65276	59324
c4y_asq_total	BMI	-0.1037	0.0595	-1.7417	0.0816	0.0019	0.0069	0.0553	0.1732	6.28409	19.4607	0.0136331773863329	59290	163835	0
c4y_asq_total	adenovirus_infection_cum_2y	0.2198	0.1733	1.2682	0.2047	0.0228	0.0049	0.0553	0.0171	6.28409	2.71429	0.0214519278717087	71674	61095	55003
c4y_asq_total	allergic_conjunctivitis_cum_4y	0.0358	0.1696	0.2108	0.833	0.0032	0.0052	0.0553	0.0162	6.28409	2.28169	0.00277635554392489	71674	64718	58148
c4y_asq_total	allergic_conjunctivitis_or_rhinitis_or_hay_fever_cum_4y	0.0886	0.2447	0.3622	0.7172	2e-04	0.0051	0.0553	0.0086	6.28409	1.11688	-0.00175440545011629	71674	64701	58126
c4y_asq_total	allergic_rhinitis_cum_4y	0.0734	0.1957	0.3752	0.7075	-0.0012	0.005	0.0553	0.0126	6.28409	1.55556	-0.00346171733977919	71674	64700	58126
c4y_asq_total	any_food_allergy_score_positive_until_4yo	-0.2246	0.1057	-2.1243	0.0336	-0.0053	0.0049	0.0553	0.0548	6.28409	5.48	0.00672435968950111	71674	69260	62134
c4y_asq_total	asthma_cum_4y	8.2535e-05	0.1266	7e-04	0.9995	0.0131	0.0045	0.0553	0.0306	6.28409	3.1875	0.0160367239338422	71674	64676	58105
c4y_asq_total	atopic_dermatitis_cum_4y	-0.0148	0.0981	-0.151	0.88	-0.0072	0.0048	0.0553	0.0633	6.28409	5.86111	-0.00803939786510512	71674	64642	58079
c4y_asq_total	autistic_spectrum_disorder_and_pddnos_cum_4y	-0.5321	0.2098	-2.5361	0.0112	-0.1716	0.0048	0.0553	0.0107	6.28409	1.94545	-0.176922204113228	71674	78089	69778
c4y_asq_total	bone_fracture_cum_4y	-0.3032	0.4885	-0.6207	0.5348	0.009	0.0051	0.0553	0.0034	6.28409	0.548387	0.0172197474282361	71674	45836	41101
c4y_asq_total	breast_feeding_cessation_1m	-0.0182	0.3475	-0.0523	0.9583	-0.0273	0.0049	0.0553	0.004	6.28409	0.634921	-0.033905564488052	71674	59936	53961
c4y_asq_total	breast_feeding_cessation_2m	-0.1302	0.1676	-0.7771	0.4371	-0.0326	0.0049	0.0553	0.0142	6.28409	2.18462	-0.0422735877958667	71674	47540	42817
c4y_asq_total	breast_feeding_cessation_3m	-0.3121	0.1999	-1.5611	0.1185	-0.0385	0.0049	0.0553	0.0112	6.28409	1.77778	-0.0460227554608366	71674	47983	43213
c4y_asq_total	breast_feeding_cessation_age	0.1621	0.1881	0.8617	0.3889	0.0241	0.0049	0.0553	0.018	6.28409	2.14286	0.0417794662274558	71674	20259	20248
c4y_asq_total	breast_feeding_period_1y	0.1478	0.1623	0.9109	0.3623	0.0622	0.0052	0.0553	0.0188	6.28409	2.84848	0.0741761612527821	71674	59136	53156
c4y_asq_total	c1hy_bed_time	0.0517	0.1326	0.3902	0.6964	-0.0607	0.0048	0.0553	0.0269	6.28409	3.68493	-0.0772188173135757	71674	62924	56583
c4y_asq_total	c1hy_bmi	-0.0035	0.0709	-0.0487	0.9611	0.0196	0.0051	0.0553	0.1847	6.28409	13.2878	0.0324808871602882	71674	43650	38942
c4y_asq_total	c1hy_nap_count	0.1318	0.1921	0.6863	0.4925	-0.0362	0.0051	0.0553	0.0165	6.28409	2.46269	-0.0488102227290343	71674	62863	56421
c4y_asq_total	c1hy_night_wake_up_count	-0.1522	0.1253	-1.2152	0.2243	-0.0228	0.005	0.0553	0.0287	6.28409	4.28358	-0.022322973219899	71674	61277	55052
c4y_asq_total	c1hy_sleep_time_day	0.1396	0.1639	0.8522	0.3941	-0.0425	0.005	0.0553	0.0195	6.28409	3.25	-0.0567539501508492	71674	64328	57673
c4y_asq_total	c1hy_sleep_time_night	0.0709	0.1485	0.4778	0.6328	0.0888	0.0054	0.0553	0.0231	6.28409	3.34783	0.109410584621748	71674	60593	54366
c4y_asq_total	c1hy_total_sleep_time	0.2027	0.2556	0.7929	0.4278	0.0203	0.0049	0.0553	0.01	6.28409	1.5873	0.0190916785862827	71674	67970	60994
c4y_asq_total	c1hy_wake_up_time	0.0621	0.0889	0.6979	0.4852	-0.0352	0.0052	0.0553	0.0699	6.28409	9.07792	-0.0493819952980974	71674	60951	54835
c4y_asq_total	c1y_0170001_1_3	0.0427	0.097	0.4401	0.6599	-0.0264	0.0048	0.0553	0.0501	6.28409	5.16495	-0.0319677762120239	71674	79712	71177
c4y_asq_total	c1y_1_bmi	0.0312	0.0761	0.4098	0.682	0.0322	0.0056	0.0553	0.2582	6.28409	13.1066	0.0507949265718154	71674	43650	38942
c4y_asq_total	c1y_2_bmi	-0.0314	0.0647	-0.4849	0.6278	0.0336	0.0054	0.0553	0.282	6.28409	17.4074	0.0633593725612728	71674	43650	38942
c4y_asq_total	c1y_bed_time	0.0378	0.184	0.2053	0.8374	-0.0552	0.005	0.0553	0.0129	6.28409	2.01562	-0.0747420445710061	71674	52971	47793
c4y_asq_total	c1y_nap_count	0.0508	0.1555	0.3267	0.7439	-0.0161	0.0053	0.0553	0.0192	6.28409	3.04762	-0.0203294742826829	71674	71814	64481
c4y_asq_total	c1y_night_wake_up_count	-0.2303	0.157	-1.4667	0.1424	-0.0249	0.0049	0.0553	0.0191	6.28409	3.03175	-0.0312425576515312	71674	38984	35043
c4y_asq_total	c1y_sleep_time_day	0.0292	0.1493	0.1954	0.8451	-0.0165	0.0049	0.0553	0.0204	6.28409	3.2381	-0.0192580079600835	71674	79490	70984
c4y_asq_total	c1y_sleep_time_night	0.1221	0.1359	0.8986	0.3688	0.0876	0.0055	0.0553	0.029	6.28409	4.26471	0.0930324468349838	71674	77888	69635
c4y_asq_total	c1y_total_sleep_time	0.1474	0.1201	1.2278	0.2195	0.0421	0.0045	0.0553	0.0279	6.28409	4.5	0.0475785175046145	71674	59290	53410
c4y_asq_total	c1y_wake_up_time	0.0724	0.095	0.7615	0.4464	-0.0278	0.005	0.0553	0.063	6.28409	8.87324	-0.0403592970219478	71674	60310	54239
c4y_asq_total	c2hy_bmi	-0.0869	0.0674	-1.2898	0.1971	0.0081	0.0054	0.0553	0.2398	6.28409	16.2027	0.0225040678732205	71674	70975	63739
c4y_asq_total	c2y_bmi	-0.0294	0.0643	-0.4569	0.6478	0.0084	0.0053	0.0553	0.237	6.28409	16.4583	0.0150356688127335	71674	70975	63739
c4y_asq_total	c3hy_bmi	-0.0151	0.0623	-0.2431	0.8079	0.0022	0.0055	0.0553	0.2701	6.28409	16.3697	0.00513507781418172	71674	73767	66140
c4y_asq_total	c3y_bed_time	-0.0813	0.1305	-0.6225	0.5336	-0.059	0.0047	0.0553	0.0309	6.28409	4.29167	-0.0705615659524856	71674	61291	55174
c4y_asq_total	c3y_bmi	-0.0453	0.0641	-0.7066	0.4798	0.0054	0.0056	0.0553	0.2654	6.28409	15.7976	0.0138413091703653	71674	70975	63739
c4y_asq_total	c3y_nap_count	0.1261	0.1514	0.8328	0.4049	-0.0114	0.0045	0.0553	0.0206	6.28409	3.12121	-0.0188071083339137	71674	60039	54056
c4y_asq_total	c3y_night_wake_up_count	-0.0649	0.1466	-0.4428	0.6579	-0.0022	0.0048	0.0553	0.0214	6.28409	2.77922	-0.000470580809189327	71674	59184	53364
c4y_asq_total	c3y_sleep_time_day	-0.0722	0.1564	-0.4619	0.6441	-0.0322	0.0049	0.0553	0.0233	6.28409	3.32857	-0.0384288884555837	71674	58782	52906
c4y_asq_total	c3y_sleep_time_night	-0.0071	0.1296	-0.0546	0.9564	0.0853	0.0046	0.0553	0.0351	6.28409	4.94366	0.109298836954569	71674	59324	53462
c4y_asq_total	c3y_total_sleep_time	-0.1207	0.2059	-0.5859	0.5579	0.0288	0.005	0.0553	0.0118	6.28409	1.84375	0.0389505607848193	71674	61559	55368
c4y_asq_total	c3y_wake_up_time	-0.1291	0.0853	-1.5144	0.1299	-0.0424	0.0047	0.0553	0.0777	6.28409	9.03488	-0.0440948220498741	71674	64843	58251
c4y_asq_total	c4y_bmi	0.0567	0.0636	0.891	0.3729	0.0025	0.0058	0.0553	0.2773	6.28409	16.7048	-0.00517126425363217	71674	73767	66140
c4y_asq_total	c6m_bed_time	-0.1692	0.1499	-1.1293	0.2588	-0.0205	0.0051	0.0553	0.0177	6.28409	2.85484	-0.0199575562833064	71674	61849	55667
c4y_asq_total	c6m_bmi	0.062	0.0598	1.0364	0.3	0.041	0.0061	0.0553	0.2613	6.28409	18.2727	0.061573270381301	71674	43650	38942
c4y_asq_total	c6m_nap_count	-0.1153	0.1461	-0.7892	0.43	0.0143	0.0053	0.0553	0.0172	6.28409	3.07143	0.0204119785011796	71674	70178	62945
c4y_asq_total	c6m_night_wake_up_count	0.1586	0.1489	1.0656	0.2866	-0.0265	0.0048	0.0553	0.0195	6.28409	3.36207	-0.0364352475866878	71674	70178	62945
c4y_asq_total	c6m_sleep_time_day	0.0903	0.1516	0.5956	0.5514	-0.0033	0.0048	0.0553	0.0205	6.28409	3.53448	-0.00707840095775876	71674	68351	61289
c4y_asq_total	c6m_sleep_time_night	0.1605	0.1463	1.0969	0.2727	0.0704	0.0054	0.0553	0.0187	6.28409	2.92188	0.0781411750057429	71674	68351	61289
c4y_asq_total	c6m_total_sleep_time	0.1576	0.1862	0.8465	0.3973	0.0385	0.0048	0.0553	0.0138	6.28409	2.3	0.0421969893634663	71674	64763	58182
c4y_asq_total	c6m_wake_up_time	0.2052	0.1167	1.7588	0.0786	-0.0068	0.0051	0.0553	0.0394	6.28409	5.9697	-0.0185925821543881	71674	61845	55664
c4y_asq_total	childcare_facility_daycare_time_3y	0.2069	0.3264	0.634	0.5261	0.0129	0.0049	0.0553	0.0083	6.28409	0.783019	0.0205023186188058	71674	20259	20248
c4y_asq_total	childcare_facility_daycare_time_4y	NA	NA	NA	NA	NA	NA	0.0553	5e-04	6.28409	0.0694444	NA	71674	20259	20248
c4y_asq_total	childcare_facility_starting_age	-0.0466	0.2826	-0.165	0.869	-0.0309	0.0055	0.0553	0.0107	6.28409	0.972727	-0.0448886926462039	71674	40817	37533
c4y_asq_total	constipation_3y	-0.2027	0.1457	-1.3913	0.1641	-0.0249	0.0056	0.0553	0.028	6.28409	3.94366	-0.0210509499771195	71674	69712	62529
c4y_asq_total	constipation_4y	-0.081	0.1343	-0.6034	0.5462	-0.0902	0.0058	0.0553	0.0332	6.28409	4.61111	-0.102741038302507	71674	70145	62913
c4y_asq_total	constipation_cum_4y	-0.219	0.1174	-1.8648	0.0622	-0.0697	0.0057	0.0553	0.0485	6.28409	5.98765	-0.0724798584206715	71674	67528	60568
c4y_asq_total	constipation_severity_3y	-0.128	0.1336	-0.9577	0.3382	-0.0287	0.0056	0.0553	0.0363	6.28409	4.65385	-0.0359978604302833	71674	45692	40976
c4y_asq_total	constipation_severity_4y	-0.1105	0.1328	-0.832	0.4054	-0.1134	0.0055	0.0553	0.0324	6.28409	4.37838	-0.160519567614554	71674	45835	41099
c4y_asq_total	dr0m_bmi	0.0584	0.0673	0.8673	0.3858	0.0393	0.0054	0.0553	0.1436	6.28409	13.0545	0.0410082818429818	71674	78071	69846
c4y_asq_total	dr1m_bmi	0.1337	0.0767	1.7439	0.0812	0.0421	0.0055	0.0553	0.1023	6.28409	10.7684	0.0380414691353501	71674	78071	69846
c4y_asq_total	egg_allergy_1hy	-0.3592	0.1777	-2.0216	0.0432	0.0145	0.0049	0.0553	0.0172	6.28409	2.6875	0.0283279635452122	71674	71266	63900
c4y_asq_total	egg_allergy_2y	-0.1855	0.1501	-1.2355	0.2167	0.0073	0.0051	0.0553	0.024	6.28409	3.80952	0.0153939926054955	71674	73809	66173
c4y_asq_total	egg_allergy_3y	-0.0086	0.1308	-0.0657	0.9476	0.0053	0.0051	0.0553	0.0306	6.28409	4.56716	0.00646019511168083	71674	73735	66106
c4y_asq_total	egg_allergy_4y	-0.0383	0.1509	-0.2537	0.7997	-0.0022	0.0048	0.0553	0.0247	6.28409	3.38356	-0.0010458145409555	71674	73735	66106
c4y_asq_total	egg_allergy_cum_4y	-0.1157	0.1209	-0.957	0.3385	0.0054	0.0051	0.0553	0.0351	6.28409	4.28049	0.0117536406876985	71674	69223	62107
c4y_asq_total	egg_allergy_score_until_4yo	-0.1792	0.0983	-1.8235	0.0682	-9e-04	0.0049	0.0553	0.0558	6.28409	5.58	0.00947162660952488	71674	70924	63597
c4y_asq_total	egg_allergy_score_until_4yo_positive	-0.2018	0.1035	-1.9511	0.051	-0.0016	0.005	0.0553	0.052	6.28409	5.14851	0.00954188507907039	71674	71094	63753
c4y_asq_total	exclusive_breastfeeding_1y	0.3542	0.1311	2.7014	0.0069	0.0703	0.0052	0.0553	0.0262	6.28409	3.9697	0.0736091408195963	71674	61851	55667
c4y_asq_total	febrile_convulsion_cum_4y	0.105	0.0861	1.2188	0.2229	-0.0102	0.0054	0.0553	0.0888	6.28409	8.07273	-0.0208053512496957	71674	64752	58172
c4y_asq_total	feeding_type_yesterday_breast_feeding_count_1m	0.0845	0.1792	0.4715	0.6373	0.0499	0.0056	0.0553	0.0168	6.28409	2.84746	0.0592550733278711	71674	61845	55665
c4y_asq_total	feeding_type_yesterday_formula_feeding_count_1m	-0.3334	0.3944	-0.8454	0.3979	-0.0271	0.0056	0.0553	0.0086	6.28409	0.754386	-0.0261629664564057	71674	61143	55047
c4y_asq_total	fever_count_cum_2hy	0.0477	0.107	0.4456	0.6559	0.0337	0.0056	0.0553	0.0463	6.28409	5.38372	0.0470431533249479	71674	45692	40975
c4y_asq_total	fever_count_cum_2y	0.1752	0.1161	1.5091	0.1313	0.0429	0.0056	0.0553	0.036	6.28409	4.44444	0.0464095219857918	71674	60292	54123
c4y_asq_total	fever_over_39c_count_cum_2hy	0.0373	0.1211	0.308	0.7581	0.0439	0.0052	0.0553	0.0364	6.28409	4.08989	0.0488577828737201	71674	73666	66059
c4y_asq_total	fever_over_39c_count_cum_2y	0.1617	0.1308	1.2358	0.2165	0.0454	0.0052	0.0553	0.0302	6.28409	3.82278	0.0467255236605603	71674	69669	62498
c4y_asq_total	first_vaccination_bcg	-0.0092	0.2986	-0.0309	0.9754	-0.0041	0.005	0.0553	0.0051	6.28409	0.822581	-0.00484775837216208	71674	63432	56950
c4y_asq_total	first_vaccination_dpt	NA	NA	NA	NA	NA	NA	0.0553	0.0012	6.28409	0.193548	NA	71674	63889	57271
c4y_asq_total	first_vaccination_haemophilus_b_influenzae	NA	NA	NA	NA	NA	NA	0.0553	8e-04	6.28409	0.135593	NA	71674	58261	52361
c4y_asq_total	first_vaccination_hbv	-0.1552	0.1743	-0.8905	0.3732	8.3515e-05	0.0052	0.0553	0.015	6.28409	2.63158	0.0047396354904199	71674	59348	53339
c4y_asq_total	first_vaccination_pneumococcus	NA	NA	NA	NA	0.0149	0.0051	0.0553	-0.0025	6.28409	-0.403226	NA	71674	58181	52269
c4y_asq_total	first_vaccination_polio	NA	NA	NA	NA	0.003	0.0049	0.0553	-0.0064	6.28409	-1.12281	NA	71674	58567	52672
c4y_asq_total	first_vaccination_rotavirus	-0.0766	0.2643	-0.29	0.7718	-0.001	0.005	0.0553	0.0073	6.28409	1.17742	0.000326527308376831	71674	59441	53377
c4y_asq_total	fish_allergy_score_until_4yo_positive	0.4083	0.2624	1.5562	0.1197	-0.014	0.0043	0.0553	0.0081	6.28409	1.55769	-0.0251298558303089	71674	71026	63686
c4y_asq_total	food_allergy_cum_4y	-0.135	0.1083	-1.2462	0.2127	-0.0022	0.005	0.0553	0.0458	6.28409	4.77083	0.00444021130318598	71674	64642	58079
c4y_asq_total	food_allergy_cum_count_until_4yo	-0.1499	0.1129	-1.3282	0.1841	0.0027	0.0048	0.0553	0.0447	6.28409	4.96667	0.0110687451144833	71674	69212	62098
c4y_asq_total	food_allergy_egg_feeding_status_case_combined_1yh	-0.2557	0.1216	-2.1018	0.0356	-0.004	0.0057	0.0553	0.0402	6.28409	4.46667	0.00789837870825943	71674	69261	62144
c4y_asq_total	food_allergy_egg_feeding_status_case_combined_2y	-0.159	0.1303	-1.2199	0.2225	-0.0049	0.0055	0.0553	0.0343	6.28409	4.34177	0.00148019085956603	71674	70403	63160
c4y_asq_total	food_allergy_egg_feeding_status_case_combined_3y	-0.1401	0.1524	-0.9194	0.3579	-0.014	0.0045	0.0553	0.0219	6.28409	2.60714	-0.0116396907693719	71674	67701	60708
c4y_asq_total	food_allergy_egg_feeding_status_case_combined_4y	-0.2733	0.2261	-1.209	0.2267	-0.0104	0.0052	0.0553	0.0133	6.28409	1.77333	-0.00468708869923429	71674	67658	60670
c4y_asq_total	food_allergy_fish_feeding_status_case_combined_1yh	NA	NA	NA	NA	-0.0227	0.0044	0.0553	-0.0077	6.28409	-1.30508	NA	71674	70019	62803
c4y_asq_total	food_allergy_fish_feeding_status_case_combined_2y	-0.1871	0.4372	-0.4279	0.6687	-0.0274	0.005	0.0553	0.0034	6.28409	0.53125	-0.0291157347617526	71674	70403	63160
c4y_asq_total	food_allergy_fish_feeding_status_case_combined_3y	NA	NA	NA	NA	-0.0263	0.0045	0.0553	-0.0118	6.28409	-2.40816	NA	71674	67613	60642
c4y_asq_total	food_allergy_fruit_feeding_status_case_combined_1yh	-0.6699	0.372	-1.8008	0.0717	-0.0235	0.006	0.0553	0.0068	6.28409	1.21429	-0.0139549592318526	71674	70019	62803
c4y_asq_total	food_allergy_fruit_feeding_status_case_combined_2y	-1	10.6304	-0.1247	0.9008	-0.0199	0.0056	0.0553	0.002	6.28409	0.3125	-0.00908773103881216	71674	68095	61064
c4y_asq_total	food_allergy_fruit_feeding_status_case_combined_3y	NA	NA	NA	NA	-0.0258	0.0059	0.0553	-7e-04	6.28409	-0.107692	NA	71674	67613	60642
c4y_asq_total	food_allergy_milk_feeding_status_case_combined_1yh	-0.2999	0.2097	-1.43	0.1527	-0.0191	0.0047	0.0553	0.0113	6.28409	1.82258	-0.0146573410496944	71674	69210	62100
c4y_asq_total	food_allergy_milk_feeding_status_case_combined_2y	-0.215	0.1668	-1.2892	0.1973	-0.0208	0.0049	0.0553	0.0185	6.28409	2.84615	-0.0171527747286764	71674	70403	63160
c4y_asq_total	food_allergy_milk_feeding_status_case_combined_3y	-0.1675	0.2253	-0.7434	0.4572	-0.0306	0.0048	0.0553	0.0097	6.28409	1.49231	-0.0323027421380422	71674	67637	60659
c4y_asq_total	food_allergy_milk_feeding_status_case_combined_4y	-0.3301	0.3118	-1.0584	0.2899	-0.0273	0.0047	0.0553	0.0075	6.28409	1.10294	-0.0259434339867794	71674	65300	58651
c4y_asq_total	food_allergy_non_peanuts_nuts_feeding_status_case_combined_4y	-0.455	0.3388	-1.3429	0.1793	-0.0983	0.0051	0.0553	0.0075	6.28409	0.9375	-0.108853274154599	71674	65303	58648
c4y_asq_total	food_allergy_nuts_feeding_status_case_combined_1yh	0.0335	0.1425	0.2354	0.8139	-0.0854	0.005	0.0553	0.0278	6.28409	3.97143	-0.1015935793651	71674	70403	63160
c4y_asq_total	food_allergy_nuts_feeding_status_case_combined_2y	-0.4468	0.1687	-2.6478	0.0081	-0.0845	0.005	0.0553	0.0206	6.28409	2.98551	-0.0850833686747841	71674	67753	60755
c4y_asq_total	food_allergy_nuts_feeding_status_case_combined_3y	-0.2048	0.1493	-1.372	0.1701	-0.0787	0.0046	0.0553	0.0233	6.28409	2.94937	-0.0863870112339663	71674	67658	60670
c4y_asq_total	food_allergy_peanuts_feeding_status_case_combined_4y	-0.3427	0.28	-1.2241	0.2209	-0.0935	0.0047	0.0553	0.0073	6.28409	1.01389	-0.105518689902888	71674	65303	58648
c4y_asq_total	food_allergy_score_cum_count_until_4yo	-0.1971	0.096	-2.0528	0.0401	-0.0053	0.0049	0.0553	0.064	6.28409	6.09524	0.00607843130315554	71674	69260	62134
c4y_asq_total	food_allergy_sesame_feeding_status_case_combined_1yh	-0.1585	0.2502	-0.6334	0.5265	-0.0719	0.0056	0.0553	0.0083	6.28409	1.22059	-0.0803364300537552	71674	69945	62730
c4y_asq_total	food_allergy_sesame_feeding_status_case_combined_2y	NA	NA	NA	NA	-0.0659	0.0054	0.0553	-0.0116	6.28409	-2	NA	71674	67753	60755
c4y_asq_total	food_allergy_sesame_feeding_status_case_combined_3y	-0.4577	0.5232	-0.8748	0.3817	-0.0682	0.0048	0.0553	0.0033	6.28409	0.540984	-0.0742809099028459	71674	67682	60695
c4y_asq_total	food_allergy_shellfish_feeding_status_case_combined_1yh	-0.0325	0.1271	-0.2557	0.7982	-0.0675	0.0051	0.0553	0.0297	6.28409	4.30435	-0.078201318366495	71674	69945	62730
c4y_asq_total	food_allergy_shellfish_feeding_status_case_combined_2y	-0.4983	0.2191	-2.2741	0.023	-0.0675	0.0054	0.0553	0.0117	6.28409	1.82812	-0.0668042439930793	71674	68095	61064
c4y_asq_total	food_allergy_shellfish_feeding_status_case_combined_3y	-0.6394	0.9648	-0.6627	0.5075	-0.0736	0.0052	0.0553	0.0023	6.28409	0.338235	-0.0795706644936397	71674	67669	60687
c4y_asq_total	food_allergy_shellfish_feeding_status_case_combined_4y	-0.3271	0.1617	-2.0231	0.0431	-0.0677	0.0062	0.0553	0.0249	6.28409	3.32	-0.0696306017708243	71674	65300	58651
c4y_asq_total	food_allergy_soba_feeding_status_case_combined_1yh	-0.1342	0.1549	-0.8667	0.3861	-0.0357	0.0052	0.0553	0.0249	6.28409	3.95238	-0.0367951679313585	71674	69945	62730
c4y_asq_total	food_allergy_soba_feeding_status_case_combined_2y	-0.3394	0.2062	-1.646	0.0998	-0.039	0.0052	0.0553	0.0143	6.28409	2.2	-0.0364656435975287	71674	67753	60755
c4y_asq_total	food_allergy_soba_feeding_status_case_combined_3y	-0.4251	0.4296	-0.9896	0.3224	-0.0435	0.0057	0.0553	0.0059	6.28409	0.819444	-0.0435883560486729	71674	67669	60687
c4y_asq_total	food_allergy_soba_feeding_status_case_combined_4y	-0.6704	0.327	-2.0499	0.0404	-0.0472	0.0055	0.0553	0.0094	6.28409	1.32394	-0.0411164803796253	71674	65303	58648
c4y_asq_total	food_allergy_wheat_feeding_status_case_combined_1yh	-0.1974	0.2335	-0.8456	0.3978	-0.0188	0.0046	0.0553	0.008	6.28409	1.45455	-0.017736689156909	71674	69210	62100
c4y_asq_total	fruit_allergy_score_until_4yo_positive	-0.0789	0.1888	-0.4182	0.6758	-0.0085	0.0048	0.0553	0.0137	6.28409	2.20968	-0.00772008929426683	71674	69461	62320
c4y_asq_total	gastroenteritis_cum_2y	-0.2473	0.2783	-0.8889	0.3741	0.0236	0.0056	0.0553	0.0158	6.28409	2.07895	0.0360715481582384	71674	65579	58896
c4y_asq_total	hand_foot_and_mouth_disease_cum_2y	NA	NA	NA	NA	0.037	0.0047	0.0553	-6e-04	6.28409	-0.0810811	NA	71674	61195	55091
c4y_asq_total	hba1c_ngsp_early	-0.0072	0.0971	-0.0738	0.9412	0.001	0.0043	0.0553	0.0558	6.28409	6.2	0.00163882307935988	71674	67637	60659
c4y_asq_total	herpangina_cum_2y	-0.2283	0.2621	-0.871	0.3838	0.0297	0.0056	0.0553	0.0091	6.28409	1.26389	0.0421755086878928	71674	61264	55152
c4y_asq_total	hsv_infection_cum_2y	-0.3773	0.6459	-0.5842	0.5591	0.0075	0.0052	0.0553	0.0026	6.28409	0.472727	0.0139523477179795	71674	61156	55054
c4y_asq_total	influenza_viral_infections_cum_4y	0.0141	0.1566	0.0899	0.9283	0.0251	0.0052	0.0553	0.0286	6.28409	3.91781	0.0309399249652255	71674	61089	54996
c4y_asq_total	intellectual_and_developmental_disability_including_language_delay_cum_4y	NA	NA	NA	NA	NA	NA	0.0553	2e-04	6.28409	0.030303	NA	71674	60213	54227
c4y_asq_total	isacc_modified_current_runny_nose_autumn_2y	0.3772	1.5931	0.2368	0.8128	-0.0313	0.0048	0.0553	0.0014	6.28409	0.237288	-0.0419613956851016	71674	61845	55664
c4y_asq_total	isacc_modified_current_runny_nose_autumn_3y	0.0324	0.3548	0.0913	0.9273	-0.0299	0.0046	0.0553	0.0039	6.28409	0.590909	-0.0354231499426274	71674	69328	62198
c4y_asq_total	isacc_modified_current_runny_nose_autumn_4y	NA	NA	NA	NA	-0.0218	0.0054	0.0553	-0.0066	6.28409	-1.06452	NA	71674	69261	62144
c4y_asq_total	isacc_modified_current_runny_nose_nonpollen_season_2y	NA	NA	NA	NA	NA	NA	0.0553	5e-04	6.28409	0.0746269	NA	71674	61849	55667
c4y_asq_total	isacc_modified_current_runny_nose_nonpollen_season_3y	NA	NA	NA	NA	-0.0294	0.0045	0.0553	-0.0024	6.28409	-0.393443	NA	71674	69258	62143
c4y_asq_total	isacc_modified_current_runny_nose_nonpollen_season_4y	NA	NA	NA	NA	NA	NA	0.0553	0.001	6.28409	0.149254	NA	71674	67701	60708
c4y_asq_total	isacc_modified_current_runny_nose_pollen_season_2y	NA	NA	NA	NA	NA	NA	0.0553	6e-04	6.28409	0.0983607	NA	71674	61849	55667
c4y_asq_total	isacc_modified_current_runny_nose_pollen_season_3y	0.3142	0.3286	0.9561	0.339	-0.0273	0.0049	0.0553	0.0055	6.28409	0.833333	-0.0375965091280753	71674	69223	62107
c4y_asq_total	isacc_modified_current_runny_nose_pollen_season_4y	0.1081	0.2168	0.4988	0.6179	-0.0314	0.0047	0.0553	0.0103	6.28409	1.43056	-0.0399153657777194	71674	67753	60755
c4y_asq_total	isacc_modified_current_runny_nose_spring_2y	1	2.176	0.525	0.5996	-0.0306	0.0053	0.0553	0.0019	6.28409	0.301587	-0.049749344867491	71674	61845	55665
c4y_asq_total	isacc_modified_current_runny_nose_spring_3y	0.4463	0.6771	0.6591	0.5099	-0.0245	0.005	0.0553	0.0027	6.28409	0.428571	-0.035807859756375	71674	61849	55667
c4y_asq_total	isacc_modified_current_runny_nose_spring_4y	0.1195	0.2181	0.5479	0.5838	-0.0319	0.0045	0.0553	0.0091	6.28409	1.28169	-0.0401664892323437	71674	69212	62098
c4y_asq_total	isacc_modified_current_runny_nose_summer_2y	NA	NA	NA	NA	-0.0281	0.0049	0.0553	-7e-04	6.28409	-0.118644	NA	71674	61849	55667
c4y_asq_total	isacc_modified_current_runny_nose_summer_3y	-0.0028	0.431	-0.0065	0.9948	-0.0195	0.0046	0.0553	0.0024	6.28409	0.358209	-0.0227090168132686	71674	69461	62320
c4y_asq_total	isacc_modified_current_runny_nose_summer_4y	NA	NA	NA	NA	-0.025	0.0051	0.0553	-3e-04	6.28409	-0.0379747	NA	71674	69260	62134
c4y_asq_total	isacc_modified_current_runny_nose_winter_2y	0.1878	0.3326	0.5647	0.5723	-0.031	0.005	0.0553	0.0049	6.28409	0.742424	-0.0414295526798126	71674	61849	55667
c4y_asq_total	isacc_modified_current_runny_nose_winter_3y	NA	NA	NA	NA	-0.025	0.0048	0.0553	-9e-04	6.28409	-0.160714	NA	71674	69297	62171
c4y_asq_total	isacc_modified_current_runny_nose_winter_4y	NA	NA	NA	NA	-0.0289	0.0052	0.0553	-0.0038	6.28409	-0.535211	NA	71674	69210	62100
c4y_asq_total	kawasaki_disease_cum_4y	NA	NA	NA	NA	0.0028	0.0051	0.0553	-6e-04	6.28409	-0.0967742	NA	71674	64819	58229
c4y_asq_total	length_of_labor	0.0086	0.1282	0.0668	0.9467	-0.0055	0.0054	0.0553	0.0336	6.28409	4.73239	-0.0112208820304631	71674	20259	20248
c4y_asq_total	low_birth_weight	-0.0432	0.111	-0.3896	0.6968	-0.04	0.0052	0.0553	0.0312	6.28409	4.8	-0.0401427043855876	71674	70970	70970
c4y_asq_total	lower_respiratory_tract_infection_cum_2y	0.2897	0.1696	1.708	0.0876	0.0074	0.0053	0.0553	0.0186	6.28409	2.58333	-0.000703127354095993	71674	65579	58896
c4y_asq_total	m1m_bed_time	NA	NA	NA	NA	NA	NA	0.0553	2e-04	6.28409	0.0350877	NA	71674	61844	55664
c4y_asq_total	m1m_nap_count	0.081	0.1346	0.6014	0.5476	0.0214	0.0053	0.0553	0.0286	6.28409	4.4	0.0233564972382503	71674	61844	55664
c4y_asq_total	m1m_night_wake_up_count	0.124	0.138	0.8982	0.3691	0.006	0.0052	0.0553	0.0238	6.28409	3.83871	0.00278848989708786	71674	61844	55664
c4y_asq_total	m1m_sleep_time_day	0.2099	0.1021	2.0556	0.0398	0.0225	0.0049	0.0553	0.0395	6.28409	6.69492	0.0179531714871272	71674	61845	55664
c4y_asq_total	m1m_sleep_time_night	0.4721	0.2139	2.2067	0.0273	0.0474	0.0055	0.0553	0.0141	6.28409	2.2381	0.0450846726068619	71674	61843	55664
c4y_asq_total	m1m_total_sleep_time	0.3698	0.1306	2.832	0.0046	0.043	0.0053	0.0553	0.028	6.28409	4.66667	0.0384852801591979	71674	61849	55667
c4y_asq_total	m1m_wake_up_time	-0.1643	0.1528	-1.0753	0.2822	0.0195	0.005	0.0553	0.0249	6.28409	3.19231	0.0306531277804896	71674	61845	55664
c4y_asq_total	milk_allergy_1hy	-0.2276	0.1837	-1.239	0.2154	0.0059	0.0051	0.0553	0.0138	6.28409	2.15625	0.0133506130465801	71674	71266	63900
c4y_asq_total	milk_allergy_2y	-0.3599	0.2497	-1.4411	0.1495	0.0039	0.0056	0.0553	0.0113	6.28409	1.79365	0.0137591628085596	71674	73304	65729
c4y_asq_total	milk_allergy_3y	-0.0593	0.569	-0.1043	0.9169	-0.0056	0.005	0.0553	0.0017	6.28409	0.288136	-0.00574937371803672	71674	73735	66106
c4y_asq_total	milk_allergy_cum_4y	-0.1693	0.1598	-1.0595	0.2894	0.0051	0.0046	0.0553	0.0203	6.28409	3.02985	0.0119065814187769	71674	69258	62143
c4y_asq_total	milk_allergy_score_until_4yo	-0.1992	0.1196	-1.6647	0.096	-0.0104	0.005	0.0553	0.0317	6.28409	4.28378	-0.00347025614137069	71674	70924	63597
c4y_asq_total	milk_allergy_score_until_4yo_positive	-0.1658	0.1211	-1.3692	0.1709	-0.0129	0.005	0.0553	0.0309	6.28409	4.06579	-0.00793276290538738	71674	71094	63753
c4y_asq_total	mumps_cum_4y	0.0608	0.321	0.1895	0.8497	0.0215	0.0045	0.0553	0.0044	6.28409	0.594595	0.0258792001850863	71674	60213	54227
c4y_asq_total	mycotic_or_fungal_infection_cum_2y	-0.4292	0.3844	-1.1167	0.2641	0.0154	0.0051	0.0553	0.0053	6.28409	0.929825	0.0266894430732763	71674	61118	55023
c4y_asq_total	nuts_allergy_score_until_4yo_positive	0.0227	0.2295	0.0989	0.9212	-0.0043	0.0048	0.0553	0.0098	6.28409	1.44118	-0.00558508095557359	71674	69328	62198
c4y_asq_total	otitis_media_cum_2y	-0.0367	0.137	-0.2682	0.7886	0.0287	0.005	0.0553	0.0243	6.28409	3.68182	0.0364231538899533	71674	64700	58126
c4y_asq_total	out_of_night_diapers_age_4y	-0.4578	0.1988	-2.3028	0.0213	-0.0842	0.0052	0.0553	0.0304	6.28409	2.15603	-0.0813641890289662	71674	67658	60672
c4y_asq_total	participant_reported_food_allergy_cum_4y	-0.1232	0.1147	-1.0744	0.2827	0.0019	0.0049	0.0553	0.0429	6.28409	4.71429	0.00857700556056216	71674	69212	62098
c4y_asq_total	peanuts_allergy_score_4yo_positive	0.4154	1.56	0.2663	0.79	-0.008	0.0049	0.0553	0.0018	6.28409	0.28125	-0.0136045451038566	71674	69328	62198
c4y_asq_total	premature_birth	0.1875	0.2086	0.8989	0.3687	-0.0222	0.0051	0.0553	0.0091	6.28409	1.56897	-0.0272924911795805	71674	71674	71674
c4y_asq_total	psychomotor_developmental_delay_cum_4y	NA	NA	NA	NA	-0.2159	0.0049	0.0553	-0.0018	6.28409	-0.295082	NA	71674	79676	71143
c4y_asq_total	roseola_infantum_cum_2y	0.0411	0.1909	0.2151	0.8297	0.0544	0.0053	0.0553	0.0126	6.28409	2	0.0644433190905549	71674	65579	58896
c4y_asq_total	rsv_infection_cum_2y	-0.0432	0.1156	-0.3741	0.7083	0.0341	0.0052	0.0553	0.0361	6.28409	5.30882	0.0450148305271853	71674	61095	55003
c4y_asq_total	shellfish_allergy_score_until_4yo_positive	0.0231	0.4507	0.0512	0.9592	-0.007	0.0046	0.0553	0.0027	6.28409	0.442623	-0.00845591191717874	71674	69461	62320
c4y_asq_total	soba_allergy_score_until_4yo_positive	0.0522	0.2249	0.2319	0.8166	-0.0067	0.005	0.0553	0.0105	6.28409	1.75	-0.00914690603346979	71674	69461	62320
c4y_asq_total	soybean_allergy_score_until_4yo_positive	0.0092	0.2185	0.0423	0.9663	-0.0089	0.0048	0.0553	0.0084	6.28409	1.29231	-0.0105068391860877	71674	71026	63686
c4y_asq_total	streptococcus_pyogenes_cum_4y	-0.3196	0.339	-0.9428	0.3458	0.0158	0.0056	0.0553	0.0062	6.28409	0.984127	0.0258622997661637	71674	60213	54227
c4y_asq_total	upper_respiratory_tract_infection_cum_2y	0.2292	0.1757	1.3044	0.1921	-0.0028	0.0049	0.0553	0.018	6.28409	2.64706	-0.0108917846640995	71674	65579	58896
c4y_asq_total	urinary_tract_infections_cum_4y	NA	NA	NA	NA	0.0024	0.0048	0.0553	-0.0027	6.28409	-0.442623	NA	71674	61118	55023
c4y_asq_total	urticaria_cum_4y	-0.1695	0.2131	-0.7955	0.4263	-0.0034	0.0044	0.0553	0.0121	6.28409	1.77941	0.000415329816784042	71674	64701	58126
c4y_asq_total	varicella_cum_4y	-0.4167	0.456	-0.9138	0.3608	0.0312	0.0048	0.0553	0.0045	6.28409	0.642857	0.0454879211714927	71674	61089	54996
c4y_asq_total	wheat_allergy_score_until_4yo_positive	-0.1633	0.1245	-1.3115	0.1897	-0.0025	0.0052	0.0553	0.0305	6.28409	4.55224	0.00408112839969402	71674	71026	63686
c4y_bmi	BMI	0.5598	0.0283	19.7638	6.1051e-87	0.0281	0.0085	0.2773	0.1732	16.7048	19.4607	-0.122357454154974	59184	163835	0
c4y_bmi	adenovirus_infection_cum_2y	-0.0286	0.0973	-0.2939	0.7688	-0.0103	0.0054	0.2773	0.0171	16.7048	2.71429	-0.0113713003949023	59290	71266	57951
c4y_bmi	allergic_conjunctivitis_cum_4y	-0.0924	0.1025	-0.9014	0.3674	-0.0057	0.0053	0.2773	0.0162	16.7048	2.28169	-0.000459784689935045	59290	70975	56188
c4y_bmi	allergic_conjunctivitis_or_rhinitis_or_hay_fever_cum_4y	0.0912	0.1462	0.6239	0.5327	-1e-04	0.0058	0.2773	0.0086	16.7048	1.11688	-0.00539796630204426	59290	70975	56188
c4y_bmi	allergic_rhinitis_cum_4y	0.0054	0.1233	0.0436	0.9652	0.0045	0.0062	0.2773	0.0126	16.7048	1.55556	0.00566808026222712	59290	73767	58270
c4y_bmi	any_food_allergy_score_positive_until_4yo	-0.0066	0.0598	-0.1101	0.9124	-0.0091	0.0057	0.2773	0.0548	16.7048	5.48	-0.0104254455897038	59290	59541	57335
c4y_bmi	asthma_cum_4y	0.2078	0.0803	2.5897	0.0096	0.046	0.0058	0.2773	0.0306	16.7048	3.1875	0.059884288373626	59290	43650	33785
c4y_bmi	atopic_dermatitis_cum_4y	-0.0141	0.0538	-0.2624	0.793	-0.0018	0.0057	0.2773	0.0633	16.7048	5.86111	-0.0010237421125379	59290	43650	33785
c4y_bmi	autistic_spectrum_disorder_and_pddnos_cum_4y	0.0557	0.1243	0.4479	0.6542	0.0134	0.0052	0.2773	0.0107	16.7048	1.94545	0.0140975661503785	59290	69328	57449
c4y_bmi	bone_fracture_cum_4y	-0.1294	0.2713	-0.4772	0.6332	0.0016	0.0055	0.2773	0.0034	16.7048	0.548387	0.00678574782208258	59290	69328	57449
c4y_bmi	breast_feeding_cessation_1m	0.0367	0.1803	0.2035	0.8388	0.0037	0.0057	0.2773	0.004	16.7048	0.634921	0.00336523213312783	59290	68095	57659
c4y_bmi	breast_feeding_cessation_2m	0.0373	0.0996	0.3748	0.7078	-0.0075	0.0058	0.2773	0.0142	16.7048	2.18462	-0.0125649767358479	59290	68095	57659
c4y_bmi	breast_feeding_cessation_3m	-0.0875	0.1182	-0.7397	0.4595	-0.0103	0.0059	0.2773	0.0112	16.7048	1.77778	-0.00767394498518986	59290	67753	57449
c4y_bmi	breast_feeding_cessation_age	0.2211	0.1106	1.9997	0.0455	2e-04	0.0061	0.2773	0.018	16.7048	2.14286	-0.0182804469603986	59290	67753	57449
c4y_bmi	breast_feeding_period_1y	0.1132	0.0899	1.2595	0.2079	0.0164	0.0058	0.2773	0.0188	16.7048	2.84848	0.0120177763840204	59290	70403	57921
c4y_bmi	c1hy_bed_time	-0.0849	0.0776	-1.0949	0.2736	-0.02	0.0058	0.2773	0.0269	16.7048	3.68493	-0.0169876490610628	59290	65303	57672
c4y_bmi	c1hy_nap_count	0.0575	0.0938	0.6127	0.54	0.0022	0.0052	0.2773	0.0165	16.7048	2.46269	-0.00179798134088025	59290	65300	57672
c4y_bmi	c1hy_night_wake_up_count	0.2592	0.0727	3.5675	4e-04	0.0185	0.0057	0.2773	0.0287	16.7048	4.28358	-0.00377601317362633	59290	65300	57672
c4y_bmi	c1hy_sleep_time_day	-0.0763	0.0976	-0.7811	0.4347	-0.0225	0.0057	0.2773	0.0195	16.7048	3.25	-0.0228421244423429	59290	67658	57372
c4y_bmi	c1hy_sleep_time_night	-0.0226	0.0841	-0.2691	0.7879	0.02	0.006	0.2773	0.0231	16.7048	3.34783	0.0284297357465544	59290	67658	57372
c4y_bmi	c1hy_total_sleep_time	-0.1461	0.1263	-1.1571	0.2472	-0.0118	0.0056	0.2773	0.01	16.7048	1.5873	-0.00630208543766833	59290	67682	57393
c4y_bmi	c1hy_wake_up_time	-0.1737	0.0547	-3.1743	0.0015	-0.034	0.0061	0.2773	0.0699	16.7048	9.07792	-0.0152467990364691	59290	65303	57672
c4y_bmi	c1y_0170001_1_3	-0.0751	0.0632	-1.1888	0.2345	-0.0148	0.0062	0.2773	0.0501	16.7048	5.16495	-0.00903505910913124	59290	67669	57379
c4y_bmi	c1y_bed_time	-0.1997	0.1212	-1.648	0.0994	-0.0091	0.0056	0.2773	0.0129	16.7048	2.01562	0.00247052255339501	59290	64642	57152
c4y_bmi	c1y_nap_count	-0.0977	0.0839	-1.1641	0.2444	0.0059	0.0057	0.2773	0.0192	16.7048	3.04762	0.0160556393241532	59290	64676	57188
c4y_bmi	c1y_night_wake_up_count	0.1341	0.0895	1.499	0.1339	0.0108	0.0055	0.2773	0.0191	16.7048	3.03175	0.00230347980691031	59290	64642	57152
c4y_bmi	c1y_sleep_time_day	-0.1507	0.0925	-1.6283	0.1035	-0.0078	0.0057	0.2773	0.0204	16.7048	3.2381	0.00344064448958268	59290	64819	57295
c4y_bmi	c1y_sleep_time_night	0.0537	0.075	0.7161	0.4739	-0.0015	0.005	0.2773	0.029	16.7048	4.26471	-0.00768655895599421	59290	64752	57249
c4y_bmi	c1y_total_sleep_time	-0.0965	0.0721	-1.3379	0.1809	-0.007	0.0052	0.2773	0.0279	16.7048	4.5	0.00111610068889992	59290	65303	57672
c4y_bmi	c1y_wake_up_time	-0.1484	0.0546	-2.7189	0.0066	-0.0111	0.0056	0.2773	0.063	16.7048	8.87324	0.00922955339890849	59290	64701	57198
c4y_bmi	c3y_bed_time	-0.1609	0.0752	-2.1386	0.0325	-0.0202	0.0056	0.2773	0.0309	16.7048	4.29167	-0.00833658202797411	59290	65579	57592
c4y_bmi	c3y_nap_count	-0.0643	0.0898	-0.716	0.474	0.0039	0.0065	0.2773	0.0206	16.7048	3.12121	0.01079532233329	59290	64700	57206
c4y_bmi	c3y_night_wake_up_count	0.3743	0.1114	3.36	8e-04	0.0124	0.0052	0.2773	0.0214	16.7048	2.77922	-0.0183219106276204	59290	65579	57592
c4y_bmi	c3y_sleep_time_day	-0.1497	0.083	-1.8049	0.0711	-0.0113	0.0062	0.2773	0.0233	16.7048	3.32857	-0.000237291773008885	59290	64718	57223
c4y_bmi	c3y_sleep_time_night	0.0055	0.0725	0.0758	0.9396	0.0145	0.0059	0.2773	0.0351	16.7048	4.94366	0.018149834519279	59290	64700	57206
c4y_bmi	c3y_total_sleep_time	-0.1969	0.1256	-1.5683	0.1168	-0.0058	0.0055	0.2773	0.0118	16.7048	1.84375	0.00589608909090338	59290	64701	57198
c4y_bmi	c3y_wake_up_time	-0.2351	0.0538	-4.3678	1.2549e-05	-0.0269	0.006	0.2773	0.0777	16.7048	9.03488	0.00659539816751815	59290	65579	57592
c4y_bmi	c6m_bed_time	-0.0518	0.087	-0.5952	0.5517	-0.0101	0.0052	0.2773	0.0177	16.7048	2.85484	-0.00799594468184957	59290	61156	58670
c4y_bmi	c6m_nap_count	-0.0923	0.0899	-1.027	0.3044	-0.0054	0.0058	0.2773	0.0172	16.7048	3.07143	0.000984393040730235	59290	61095	58614
c4y_bmi	c6m_night_wake_up_count	-0.0592	0.0915	-0.6463	0.5181	0.0082	0.0056	0.2773	0.0195	16.7048	3.36207	0.0151738127445824	59290	61095	58614
c4y_bmi	c6m_sleep_time_day	-0.0979	0.0745	-1.3145	0.1887	-0.0227	0.0053	0.2773	0.0205	16.7048	3.53448	-0.0188937730355468	59290	61264	58773
c4y_bmi	c6m_sleep_time_night	0.0389	0.0869	0.4479	0.6542	0.0073	0.0053	0.2773	0.0187	16.7048	2.92188	0.00556730942396038	59290	61195	58710
c4y_bmi	c6m_total_sleep_time	-0.1058	0.09	-1.1754	0.2398	-0.0126	0.0048	0.2773	0.0138	16.7048	2.3	-0.00840676087267503	59290	65579	57592
c4y_bmi	c6m_wake_up_time	-0.1404	0.0592	-2.3708	0.0177	-0.025	0.0053	0.2773	0.0394	16.7048	5.9697	-0.0131892269591251	59290	61118	58638
c4y_bmi	childcare_facility_daycare_time_3y	0.4899	0.3263	1.5011	0.1333	-0.0068	0.0059	0.2773	0.0083	16.7048	0.783019	-0.0366315467208774	59290	67637	57349
c4y_bmi	childcare_facility_daycare_time_4y	NA	NA	NA	NA	NA	NA	0.2773	5e-04	16.7048	0.0694444	NA	59290	67701	57405
c4y_bmi	childcare_facility_starting_age	-0.3393	0.2178	-1.558	0.1192	-0.0041	0.0056	0.2773	0.0107	16.7048	0.972727	0.016505153785442	59290	67669	57379
c4y_bmi	constipation_3y	-0.0044	0.0815	-0.0537	0.9572	-3e-04	0.0058	0.2773	0.028	16.7048	3.94366	6.30444759942826e-05	59290	69261	57409
c4y_bmi	constipation_4y	0.005	0.0733	0.0677	0.9461	-0.0064	0.0054	0.2773	0.0332	16.7048	4.61111	-0.00912413321070208	59290	69210	57363
c4y_bmi	constipation_cum_4y	0.0434	0.0652	0.6651	0.506	-0.009	0.0055	0.2773	0.0485	16.7048	5.98765	-0.0181894820269996	59290	69210	57363
c4y_bmi	constipation_severity_3y	0.0127	0.0754	0.1681	0.8665	0.0028	0.0059	0.2773	0.0363	16.7048	4.65385	0.00221968566633913	59290	69223	57372
c4y_bmi	constipation_severity_4y	-0.0412	0.0763	-0.5398	0.5893	-0.0035	0.0056	0.2773	0.0324	16.7048	4.37838	-2.38846676672331e-06	59290	69258	57402
c4y_bmi	egg_allergy_1hy	-0.0254	0.0829	-0.3059	0.7597	5e-04	0.0054	0.2773	0.0172	16.7048	2.6875	0.00276995423166116	59290	79705	59234
c4y_bmi	egg_allergy_2y	-0.0011	0.0817	-0.0137	0.9891	-0.0084	0.0053	0.2773	0.024	16.7048	3.80952	-0.0115006273572698	59290	79705	59234
c4y_bmi	egg_allergy_3y	-0.0585	0.0727	-0.8044	0.4212	0.0053	0.0061	0.2773	0.0306	16.7048	4.56716	0.0137868020369049	59290	79705	59234
c4y_bmi	egg_allergy_4y	0.0271	0.0839	0.323	0.7467	-0.0046	0.0057	0.2773	0.0247	16.7048	3.38356	-0.00910559882228524	59290	78466	58083
c4y_bmi	egg_allergy_cum_4y	-0.0371	0.0729	-0.5096	0.6103	0.001	0.0055	0.2773	0.0351	16.7048	4.28049	0.00622641648871302	59290	40817	31959
c4y_bmi	egg_allergy_score_until_4yo	-0.0091	0.0606	-0.1499	0.8808	-0.0043	0.0059	0.2773	0.0558	16.7048	5.58	-0.00471226119037747	59290	79449	58736
c4y_bmi	egg_allergy_score_until_4yo_positive	-0.0259	0.0628	-0.4119	0.6804	-0.0039	0.0059	0.2773	0.052	16.7048	5.14851	-0.00174824324859807	59290	79449	58736
c4y_bmi	exclusive_breastfeeding_1y	0.0439	0.0719	0.6103	0.5417	0.0192	0.0056	0.2773	0.0262	16.7048	3.9697	0.0210687971326895	59290	70403	57921
c4y_bmi	febrile_convulsion_cum_4y	0.1548	0.0498	3.1062	0.0019	0.0128	0.0055	0.2773	0.0888	16.7048	8.07273	-0.00618305884068988	59290	43650	33785
c4y_bmi	feeding_type_yesterday_breast_feeding_count_1m	0.0821	0.0855	0.9602	0.337	0.0129	0.0051	0.2773	0.0168	16.7048	2.84746	0.0112262001496818	59290	78089	58258
c4y_bmi	feeding_type_yesterday_formula_feeding_count_1m	0.2914	0.2594	1.1232	0.2614	-0.0084	0.0057	0.2773	0.0086	16.7048	0.754386	-0.0313406044558467	59290	45836	35607
c4y_bmi	fever_count_cum_2hy	-0.0347	0.0606	-0.5728	0.5668	-0.0205	0.0066	0.2773	0.0463	16.7048	5.38372	-0.0228334410914422	59290	69212	57375
c4y_bmi	fever_count_cum_2y	-0.0271	0.0656	-0.413	0.6796	-0.0149	0.0063	0.2773	0.036	16.7048	4.44444	-0.0166820486001501	59290	69260	57409
c4y_bmi	fever_over_39c_count_cum_2hy	-0.0331	0.0651	-0.5091	0.6107	-0.019	0.0061	0.2773	0.0364	16.7048	4.08989	-0.02143556726891	59290	69212	57375
c4y_bmi	fever_over_39c_count_cum_2y	-0.0353	0.0691	-0.5112	0.6092	-0.0174	0.0061	0.2773	0.0302	16.7048	3.82278	-0.0193410044257328	59290	69260	57409
c4y_bmi	first_vaccination_bcg	-0.1021	0.1832	-0.5572	0.5774	-0.0129	0.0052	0.2773	0.0051	16.7048	0.822581	-0.0123907510161665	59290	70019	57936
c4y_bmi	first_vaccination_dpt	NA	NA	NA	NA	NA	NA	0.2773	0.0012	16.7048	0.193548	NA	59290	70019	57936
c4y_bmi	first_vaccination_haemophilus_b_influenzae	NA	NA	NA	NA	NA	NA	0.2773	8e-04	16.7048	0.135593	NA	59290	69945	57869
c4y_bmi	first_vaccination_hbv	0.131	0.0987	1.3275	0.1844	-0.0145	0.0056	0.2773	0.015	16.7048	2.63158	-0.0291836592645162	59290	70403	57921
c4y_bmi	first_vaccination_pneumococcus	NA	NA	NA	NA	0.0066	0.0056	0.2773	-0.0025	16.7048	-0.403226	NA	59290	70403	57921
c4y_bmi	first_vaccination_polio	NA	NA	NA	NA	0.0021	0.0055	0.2773	-0.0064	16.7048	-1.12281	NA	59290	69945	57869
c4y_bmi	first_vaccination_rotavirus	0.1515	0.1461	1.037	0.2997	-0.002	0.0061	0.2773	0.0073	16.7048	1.17742	-0.0106751345437838	59290	69945	57869
c4y_bmi	fish_allergy_score_until_4yo_positive	0.1417	0.1451	0.9762	0.329	-0.0045	0.005	0.2773	0.0081	16.7048	1.55769	-0.0161124801164927	59290	40824	31964
c4y_bmi	food_allergy_cum_4y	0.0229	0.065	0.3523	0.7246	-0.0049	0.0058	0.2773	0.0458	16.7048	4.77083	-0.0119927144505562	59290	43650	33785
c4y_bmi	food_allergy_cum_count_until_4yo	-0.0604	0.0648	-0.9325	0.3511	6e-04	0.0054	0.2773	0.0447	16.7048	4.96667	0.00883837417534994	59290	60244	57910
c4y_bmi	food_allergy_egg_feeding_status_case_combined_1yh	-0.0201	0.0626	-0.3204	0.7487	-0.0103	0.0054	0.2773	0.0402	16.7048	4.46667	-0.0116388570501228	59290	71842	56893
c4y_bmi	food_allergy_egg_feeding_status_case_combined_2y	-0.0499	0.0704	-0.7085	0.4786	-0.0058	0.0055	0.2773	0.0343	16.7048	4.34177	-0.0016181663799297	59290	60838	56018
c4y_bmi	food_allergy_egg_feeding_status_case_combined_3y	-0.0414	0.0848	-0.4887	0.625	-0.0045	0.0056	0.2773	0.0219	16.7048	2.60714	-0.00152283500098151	59290	59117	59117
c4y_bmi	food_allergy_egg_feeding_status_case_combined_4y	0.1061	0.1128	0.9403	0.3471	-0.0148	0.0058	0.2773	0.0133	16.7048	1.77333	-0.0278563316383906	59290	78115	58971
c4y_bmi	food_allergy_fish_feeding_status_case_combined_1yh	NA	NA	NA	NA	0.0061	0.006	0.2773	-0.0077	16.7048	-1.30508	NA	59290	60896	51052
c4y_bmi	food_allergy_fish_feeding_status_case_combined_2y	0.2974	0.3879	0.7666	0.4433	-0.014	0.0051	0.2773	0.0034	16.7048	0.53125	-0.0284695105944161	59290	60590	55831
c4y_bmi	food_allergy_fish_feeding_status_case_combined_3y	NA	NA	NA	NA	0.004	0.0049	0.2773	-0.0118	16.7048	-2.40816	NA	59290	79056	58779
c4y_bmi	food_allergy_fruit_feeding_status_case_combined_1yh	-0.2085	0.1652	-1.2619	0.207	-0.0028	0.0057	0.2773	0.0068	16.7048	1.21429	0.00691750451632308	59290	61740	53052
c4y_bmi	food_allergy_fruit_feeding_status_case_combined_2y	-0.1378	1.2289	-0.1121	0.9107	-0.0038	0.0058	0.2773	0.002	16.7048	0.3125	-0.00097767066221601	59290	60807	55985
c4y_bmi	food_allergy_fruit_feeding_status_case_combined_3y	NA	NA	NA	NA	0.0114	0.0052	0.2773	-7e-04	16.7048	-0.107692	NA	59290	77807	58757
c4y_bmi	food_allergy_milk_feeding_status_case_combined_1yh	-0.046	0.1088	-0.4232	0.6722	-0.0077	0.0056	0.2773	0.0113	16.7048	1.82258	-0.010593085381011	59290	39019	32123
c4y_bmi	food_allergy_milk_feeding_status_case_combined_2y	-0.0463	0.0925	-0.5008	0.6165	-0.0078	0.0056	0.2773	0.0185	16.7048	2.84615	-0.00599235059763106	59290	60809	56002
c4y_bmi	food_allergy_milk_feeding_status_case_combined_3y	-0.0993	0.1337	-0.7426	0.4577	-0.0097	0.0054	0.2773	0.0097	16.7048	1.49231	-0.00726742091237141	59290	79056	58779
c4y_bmi	food_allergy_milk_feeding_status_case_combined_4y	-0.047	0.1528	-0.3078	0.7583	-0.005	0.0052	0.2773	0.0075	16.7048	1.10294	-0.00428229873358291	59290	78115	58971
c4y_bmi	food_allergy_non_peanuts_nuts_feeding_status_case_combined_4y	0.0062	0.1501	0.0411	0.9672	-0.0062	0.0054	0.2773	0.0075	16.7048	0.9375	-0.00878144247552337	59290	78071	58959
c4y_bmi	food_allergy_nuts_feeding_status_case_combined_1yh	-0.0268	0.0684	-0.3914	0.6955	-0.0337	0.0051	0.2773	0.0278	16.7048	3.97143	-0.0402783035171597	59290	60884	56064
c4y_bmi	food_allergy_nuts_feeding_status_case_combined_2y	0.0272	0.0847	0.3216	0.7478	-0.0227	0.0056	0.2773	0.0206	16.7048	2.98551	-0.0295071360285339	59290	58931	58931
c4y_bmi	food_allergy_nuts_feeding_status_case_combined_3y	0.0723	0.0858	0.8423	0.3996	-0.0184	0.0057	0.2773	0.0233	16.7048	2.94937	-0.032191433420847	59290	78115	58971
c4y_bmi	food_allergy_peanuts_feeding_status_case_combined_4y	0.0415	0.152	0.273	0.7849	-3e-04	0.0056	0.2773	0.0073	16.7048	1.01389	-0.00261319650337223	59290	78062	58948
c4y_bmi	food_allergy_score_cum_count_until_4yo	-0.0052	0.0549	-0.0954	0.924	-0.0089	0.0056	0.2773	0.064	16.7048	6.09524	-0.0103559883185764	59290	59758	57519
c4y_bmi	food_allergy_sesame_feeding_status_case_combined_1yh	0.027	0.1245	0.2167	0.8284	-0.0166	0.0052	0.2773	0.0083	16.7048	1.22059	-0.0247274495749376	59290	76319	56860
c4y_bmi	food_allergy_sesame_feeding_status_case_combined_2y	NA	NA	NA	NA	0.0057	0.0055	0.2773	-0.0116	16.7048	-2	NA	59290	59039	59039
c4y_bmi	food_allergy_sesame_feeding_status_case_combined_3y	-0.3855	0.4166	-0.9254	0.3548	-7.976e-05	0.0057	0.2773	0.0033	16.7048	0.540984	0.0136318090854549	59290	78115	58971
c4y_bmi	food_allergy_shellfish_feeding_status_case_combined_1yh	0.0129	0.0658	0.1955	0.845	-0.0204	0.0051	0.2773	0.0297	16.7048	4.30435	-0.0293037323517931	59290	58965	51617
c4y_bmi	food_allergy_shellfish_feeding_status_case_combined_2y	-0.2053	0.1148	-1.7873	0.0739	-0.0104	0.0049	0.2773	0.0117	16.7048	1.82812	0.0014804934830886	59290	58807	58807
c4y_bmi	food_allergy_shellfish_feeding_status_case_combined_3y	-0.0868	0.2858	-0.3036	0.7614	-0.0022	0.0061	0.2773	0.0023	16.7048	0.338235	-0.000413368137135147	59290	77807	58757
c4y_bmi	food_allergy_shellfish_feeding_status_case_combined_4y	-0.0765	0.0846	-0.9038	0.3661	0.0018	0.0057	0.2773	0.0249	16.7048	3.32	0.0100470113105039	59290	78062	58948
c4y_bmi	food_allergy_soba_feeding_status_case_combined_1yh	-0.0258	0.082	-0.3145	0.7531	-0.0267	0.0057	0.2773	0.0249	16.7048	3.95238	-0.0330572527404449	59290	59497	53047
c4y_bmi	food_allergy_soba_feeding_status_case_combined_2y	0.0183	0.0952	0.1923	0.8475	-0.0183	0.0054	0.2773	0.0143	16.7048	2.2	-0.0230934037821276	59290	59039	59039
c4y_bmi	food_allergy_soba_feeding_status_case_combined_3y	-0.045	0.1678	-0.2684	0.7884	-0.0041	0.0055	0.2773	0.0059	16.7048	0.819444	-0.00344409274242193	59290	77807	58757
c4y_bmi	food_allergy_soba_feeding_status_case_combined_4y	0.0175	0.1362	0.1287	0.8976	-0.0016	0.0053	0.2773	0.0094	16.7048	1.32394	-0.0032383576605701	59290	78062	58948
c4y_bmi	food_allergy_wheat_feeding_status_case_combined_1yh	0.0454	0.1131	0.401	0.6884	-0.0071	0.0051	0.2773	0.008	16.7048	1.45455	-0.0133265360299743	59290	53035	43534
c4y_bmi	fruit_allergy_score_until_4yo_positive	-0.0014	0.0942	-0.0154	0.9877	0.0022	0.0049	0.2773	0.0137	16.7048	2.20968	0.00411324888720486	59290	40817	31959
c4y_bmi	gastroenteritis_cum_2y	0.0222	0.1318	0.1686	0.8661	0.0068	0.006	0.2773	0.0158	16.7048	2.07895	0.00741114362721841	59290	73735	58241
c4y_bmi	hand_foot_and_mouth_disease_cum_2y	NA	NA	NA	NA	0.0101	0.0053	0.2773	-6e-04	16.7048	-0.0810811	NA	59290	71266	57951
c4y_bmi	hba1c_ngsp_early	-0.052	0.0591	-0.8793	0.3793	0.0145	0.0059	0.2773	0.0558	16.7048	6.2	0.0260265116951757	59290	59936	57506
c4y_bmi	herpangina_cum_2y	0.0682	0.128	0.5332	0.5939	-0.0128	0.0056	0.2773	0.0091	16.7048	1.26389	-0.0212591667034839	59290	73304	57939
c4y_bmi	hsv_infection_cum_2y	0.2927	0.4283	0.6834	0.4944	-0.0051	0.0057	0.2773	0.0026	16.7048	0.472727	-0.0160094101033337	59290	70924	57688
c4y_bmi	influenza_viral_infections_cum_4y	0.1261	0.0832	1.5163	0.1295	0.007	0.006	0.2773	0.0286	16.7048	3.91781	-0.00401734327379336	59290	71026	57765
c4y_bmi	intellectual_and_developmental_disability_including_language_delay_cum_4y	NA	NA	NA	NA	NA	NA	0.2773	2e-04	16.7048	0.030303	NA	59290	69461	57547
c4y_bmi	isacc_modified_current_runny_nose_autumn_2y	0.1749	0.7862	0.2224	0.824	0.0107	0.0058	0.2773	0.0014	16.7048	0.237288	0.0144102675387435	59290	45692	35500
c4y_bmi	isacc_modified_current_runny_nose_autumn_3y	0.3167	0.3439	0.9209	0.3571	0.0135	0.0056	0.2773	0.0039	16.7048	0.590909	0.00531002424124737	59290	67528	57252
c4y_bmi	isacc_modified_current_runny_nose_autumn_4y	NA	NA	NA	NA	0.0232	0.0055	0.2773	-0.0066	16.7048	-1.06452	NA	59290	58181	51305
c4y_bmi	isacc_modified_current_runny_nose_nonpollen_season_2y	NA	NA	NA	NA	NA	NA	0.2773	5e-04	16.7048	0.0746269	NA	59290	69669	57655
c4y_bmi	isacc_modified_current_runny_nose_nonpollen_season_3y	NA	NA	NA	NA	-0.0026	0.0056	0.2773	-0.0024	16.7048	-0.393443	NA	59290	58567	51935
c4y_bmi	isacc_modified_current_runny_nose_nonpollen_season_4y	NA	NA	NA	NA	NA	NA	0.2773	0.001	16.7048	0.149254	NA	59290	61851	59281
c4y_bmi	isacc_modified_current_runny_nose_pollen_season_2y	NA	NA	NA	NA	NA	NA	0.2773	6e-04	16.7048	0.0983607	NA	59290	60292	49422
c4y_bmi	isacc_modified_current_runny_nose_pollen_season_3y	0.1823	0.169	1.0792	0.2805	-0.0032	0.0052	0.2773	0.0055	16.7048	0.833333	-0.0126079810322153	59290	63432	54980
c4y_bmi	isacc_modified_current_runny_nose_pollen_season_4y	0.006	0.1228	0.0491	0.9608	0.0025	0.0057	0.2773	0.0103	16.7048	1.43056	0.00297350223214305	59290	59136	52208
c4y_bmi	isacc_modified_current_runny_nose_spring_2y	0.1219	0.3591	0.3394	0.7343	-0.0067	0.006	0.2773	0.0019	16.7048	0.301587	-0.0148574553474733	59290	45692	35510
c4y_bmi	isacc_modified_current_runny_nose_spring_3y	0.2165	0.3147	0.6879	0.4915	-0.0092	0.0052	0.2773	0.0027	16.7048	0.428571	-0.0190514041190343	59290	69712	57704
c4y_bmi	isacc_modified_current_runny_nose_spring_4y	0.1315	0.1406	0.9351	0.3497	-0.0041	0.0053	0.2773	0.0091	16.7048	1.28169	-0.0132906782684245	59290	59441	52441
c4y_bmi	isacc_modified_current_runny_nose_summer_2y	NA	NA	NA	NA	-0.0172	0.0059	0.2773	-7e-04	16.7048	-0.118644	NA	59290	45835	35593
c4y_bmi	isacc_modified_current_runny_nose_summer_3y	0.5046	0.8139	0.62	0.5353	-0.0135	0.0058	0.2773	0.0024	16.7048	0.358209	-0.0330027865580757	59290	70145	58021
c4y_bmi	isacc_modified_current_runny_nose_summer_4y	NA	NA	NA	NA	-0.0021	0.0055	0.2773	-3e-04	16.7048	-0.0379747	NA	59290	58261	51393
c4y_bmi	isacc_modified_current_runny_nose_winter_2y	0.0477	0.1685	0.2834	0.7769	0.0109	0.006	0.2773	0.0049	16.7048	0.742424	0.0125235040748111	59290	73666	58194
c4y_bmi	isacc_modified_current_runny_nose_winter_3y	NA	NA	NA	NA	0.012	0.0051	0.2773	-9e-04	16.7048	-0.160714	NA	59290	63889	54198
c4y_bmi	isacc_modified_current_runny_nose_winter_4y	NA	NA	NA	NA	0.0281	0.0067	0.2773	-0.0038	16.7048	-0.535211	NA	59290	59348	52356
c4y_bmi	kawasaki_disease_cum_4y	NA	NA	NA	NA	-0.0128	0.0054	0.2773	-6e-04	16.7048	-0.0967742	NA	59290	78071	58959
c4y_bmi	length_of_labor	0.0382	0.0717	0.5332	0.5939	-0.0167	0.0061	0.2773	0.0336	16.7048	4.73239	-0.0264582379568048	59290	67753	57449
c4y_bmi	low_birth_weight	-0.2902	0.0738	-3.932	8.4229e-05	-0.0933	0.0066	0.2773	0.0312	16.7048	4.8	-0.0908837206264598	59290	67613	57330
c4y_bmi	lower_respiratory_tract_infection_cum_2y	0.1916	0.0929	2.0623	0.0392	0.009	0.0058	0.2773	0.0186	16.7048	2.58333	-0.00420678695113694	59290	73735	58241
c4y_bmi	m1m_bed_time	NA	NA	NA	NA	NA	NA	0.2773	2e-04	16.7048	0.0350877	NA	59290	60213	57780
c4y_bmi	m1m_nap_count	-0.0476	0.0734	-0.6494	0.5161	0.0106	0.0056	0.2773	0.0286	16.7048	4.4	0.0181416183912434	59290	60213	57780
c4y_bmi	m1m_night_wake_up_count	-0.0138	0.0763	-0.1809	0.8564	0.012	0.0057	0.2773	0.0238	16.7048	3.83871	0.0161084953240823	59290	60213	57780
c4y_bmi	m1m_sleep_time_day	-0.1033	0.0652	-1.5852	0.1129	-7e-04	0.0062	0.2773	0.0395	16.7048	6.69492	0.0121134645247705	59290	61089	58612
c4y_bmi	m1m_sleep_time_night	-0.0734	0.1064	-0.6894	0.4905	0.0127	0.0057	0.2773	0.0141	16.7048	2.2381	0.0208860940718899	59290	61089	58612
c4y_bmi	m1m_total_sleep_time	-0.116	0.0802	-1.4468	0.148	0.0086	0.006	0.2773	0.028	16.7048	4.66667	0.0227292408708564	59290	61118	58638
c4y_bmi	m1m_wake_up_time	-0.1664	0.0939	-1.7729	0.0762	-0.005	0.0056	0.2773	0.0249	16.7048	3.19231	0.00955897289821528	59290	79676	59225
c4y_bmi	milk_allergy_1hy	0.067	0.1017	0.6585	0.5102	-0.0092	0.0056	0.2773	0.0138	16.7048	2.15625	-0.0175564282991121	59290	79705	59234
c4y_bmi	milk_allergy_2y	-0.1198	0.1047	-1.1437	0.2527	-0.0082	0.0051	0.2773	0.0113	16.7048	1.79365	-0.00332469149389869	59290	79705	59234
c4y_bmi	milk_allergy_3y	-0.6514	1.4017	-0.4647	0.6421	0.0036	0.0058	0.2773	0.0017	16.7048	0.288136	0.0215696523731554	59290	79705	59234
c4y_bmi	milk_allergy_cum_4y	-0.0959	0.1003	-0.9556	0.3393	-0.0064	0.006	0.2773	0.0203	16.7048	3.02985	-0.00315674227717783	59290	40817	31959
c4y_bmi	milk_allergy_score_until_4yo	-0.0327	0.0779	-0.4195	0.6749	-0.0149	0.0056	0.2773	0.0317	16.7048	4.28378	-0.0171479598449964	59290	79449	58736
c4y_bmi	milk_allergy_score_until_4yo_positive	-0.0452	0.0794	-0.5691	0.5693	-0.0132	0.0055	0.2773	0.0309	16.7048	4.06579	-0.013431141300843	59290	79449	58736
c4y_bmi	mumps_cum_4y	0.078	0.2022	0.3856	0.6998	-0.0047	0.0058	0.2773	0.0044	16.7048	0.594595	-0.00939094530160658	59290	69461	57547
c4y_bmi	mycotic_or_fungal_infection_cum_2y	0.2807	0.2167	1.2954	0.1952	0.0188	0.0058	0.2773	0.0053	16.7048	0.929825	0.0122032644327223	59290	71094	57826
c4y_bmi	nuts_allergy_score_until_4yo_positive	0.1062	0.1345	0.79	0.4295	0.0066	0.0055	0.2773	0.0098	16.7048	1.44118	0.00546497348910635	59290	40817	31959
c4y_bmi	otitis_media_cum_2y	0.0137	0.0764	0.1795	0.8575	0.016	0.0057	0.2773	0.0243	16.7048	3.68182	0.0202859226210504	59290	73767	58270
c4y_bmi	out_of_night_diapers_age_4y	0.0278	0.0984	0.2827	0.7774	-0.0083	0.0055	0.2773	0.0304	16.7048	2.15603	-0.0145760285811138	59290	47540	45668
c4y_bmi	participant_reported_food_allergy_cum_4y	-0.061	0.0686	-0.8888	0.3741	-8e-04	0.0056	0.2773	0.0429	16.7048	4.71429	0.00651909429339041	59290	40817	31959
c4y_bmi	peanuts_allergy_score_4yo_positive	0.7561	2.7417	0.2758	0.7827	-0.0047	0.0051	0.2773	0.0018	16.7048	0.28125	-0.0284063404186063	59290	40817	31959
c4y_bmi	premature_birth	0.0643	0.117	0.5494	0.5828	-0.0095	0.0057	0.2773	0.0091	16.7048	1.56897	-0.0162149712848036	59290	67613	57330
c4y_bmi	psychomotor_developmental_delay_cum_4y	NA	NA	NA	NA	0.0099	0.0059	0.2773	-0.0018	16.7048	-0.295082	NA	59290	69461	57547
c4y_bmi	roseola_infantum_cum_2y	-0.0787	0.1075	-0.7319	0.4642	-0.0129	0.0058	0.2773	0.0126	16.7048	2	-0.0118157226893861	59290	73809	58317
c4y_bmi	rsv_infection_cum_2y	0.1813	0.0667	2.7174	0.0066	0.001	0.0053	0.2773	0.0361	16.7048	5.30882	-0.0203867710537761	59290	70924	57688
c4y_bmi	shellfish_allergy_score_until_4yo_positive	-0.1676	0.3315	-0.5054	0.6133	-0.0069	0.0059	0.2773	0.0027	16.7048	0.442623	-0.00710871154425531	59290	40817	31959
c4y_bmi	soba_allergy_score_until_4yo_positive	-0.1296	0.1263	-1.0263	0.3048	0.0037	0.0052	0.2773	0.0105	16.7048	1.75	0.0150045869210898	59290	40817	31959
c4y_bmi	soybean_allergy_score_until_4yo_positive	0.0191	0.1298	0.1472	0.883	-0.0027	0.0054	0.2773	0.0084	16.7048	1.29231	-0.00481582585317464	59290	79449	58736
c4y_bmi	streptococcus_pyogenes_cum_4y	-0.0025	0.1434	-0.0174	0.9861	-0.0169	0.0062	0.2773	0.0062	16.7048	0.984127	-0.0222799945107989	59290	71026	57765
c4y_bmi	upper_respiratory_tract_infection_cum_2y	0.0882	0.095	0.9286	0.3531	0.0084	0.0055	0.2773	0.018	16.7048	2.64706	0.00392309826790583	59290	73735	58241
c4y_bmi	urinary_tract_infections_cum_4y	NA	NA	NA	NA	-8e-04	0.0055	0.2773	-0.0027	16.7048	-0.442623	NA	59290	71094	57826
c4y_bmi	urticaria_cum_4y	0.0566	0.1193	0.4742	0.6354	0.0089	0.0056	0.2773	0.0121	16.7048	1.77941	0.00828043124105851	59290	70975	56188
c4y_bmi	varicella_cum_4y	0.057	0.1891	0.3017	0.7629	0.0036	0.006	0.2773	0.0045	16.7048	0.642857	0.00239414637436936	59290	71026	57765
c4y_bmi	wheat_allergy_score_until_4yo_positive	0.1019	0.064	1.5934	0.1111	-0.0022	0.0049	0.2773	0.0305	16.7048	4.55224	-0.0142667122911684	59290	79449	58736
c6m_0010101	BMI	-0.0955	0.1354	-0.7058	0.4803	-0.0024	0.0062	0.0111	0.1732	1.23333	19.4607	0.00197666061456187	43845	163835	0
c6m_0010101	adenovirus_infection_cum_2y	-0.1152	0.408	-0.2824	0.7777	2e-04	0.0047	0.0111	0.0171	1.23333	2.71429	0.00183728579941424	78538	63210	62841
c6m_0010101	allergic_conjunctivitis_cum_4y	-0.2451	0.42	-0.5836	0.5595	0.02	0.0046	0.0111	0.0162	1.23333	2.28169	0.0260669596126769	78538	63210	62841
c6m_0010101	allergic_conjunctivitis_or_rhinitis_or_hay_fever_cum_4y	-0.2526	0.6358	-0.3974	0.6911	0.0283	0.0053	0.0111	0.0086	1.23333	1.11688	0.034538671894116	78538	63210	62841
c6m_0010101	allergic_rhinitis_cum_4y	-0.4631	0.5779	-0.8013	0.423	0.0292	0.0054	0.0111	0.0126	1.23333	1.55556	0.0386745777918168	78538	63210	62841
c6m_0010101	any_food_allergy_score_positive_until_4yo	0.0064	0.2718	0.0235	0.9813	0.0557	0.0055	0.0111	0.0548	1.23333	5.48	0.0631929162878171	78538	65763	65352
c6m_0010101	asthma_cum_4y	0.0674	0.3086	0.2186	0.827	0.009	0.0055	0.0111	0.0306	1.23333	3.1875	0.00917103483466405	78538	61586	61236
c6m_0010101	atopic_dermatitis_cum_4y	-0.083	0.2414	-0.3438	0.731	0.0338	0.005	0.0111	0.0633	1.23333	5.86111	0.0416617941401942	78538	63210	62841
c6m_0010101	autistic_spectrum_disorder_and_pddnos_cum_4y	-0.4296	0.5436	-0.7904	0.4293	6e-04	0.0047	0.0111	0.0107	1.23333	1.94545	0.00542099265828929	78538	61862	61498
c6m_0010101	bone_fracture_cum_4y	-0.0385	0.8098	-0.0475	0.9621	0.0026	0.0045	0.0111	0.0034	1.23333	0.548387	0.00320668123046911	78538	61862	61498
c6m_0010101	breast_feeding_cessation_1m	-0.5535	0.9339	-0.5926	0.5534	-0.0132	0.0047	0.0111	0.004	1.23333	0.634921	-0.0114564299214512	78538	61062	60706
c6m_0010101	breast_feeding_cessation_2m	0.2905	0.4786	0.607	0.5439	-0.0284	0.0049	0.0111	0.0142	1.23333	2.18462	-0.0362954466741491	78538	61862	61498
c6m_0010101	breast_feeding_cessation_3m	0.0299	0.4587	0.0652	0.948	-0.0285	0.0046	0.0111	0.0112	1.23333	1.77778	-0.033003847051324	78538	61862	61498
c6m_0010101	breast_feeding_cessation_age	-0.3439	0.4328	-0.7945	0.4269	0.0226	0.0052	0.0111	0.018	1.23333	2.14286	0.0309388579242926	78538	61796	61436
c6m_0010101	breast_feeding_period_1y	-0.6307	0.4861	-1.2975	0.1945	0.0367	0.0052	0.0111	0.0188	1.23333	2.84848	0.0516970871573893	78538	61213	60858
c6m_0010101	c1hy_0010001	NA	NA	NA	NA	-0.0129	0.0047	0.0111	-0.0063	1.23333	-1.18868	NA	78465	60292	59934
c6m_0010101	c1hy_0010101	-0.7275	0.5885	-1.2362	0.2164	0.0041	0.0052	0.0111	0.0133	1.23333	2.21667	0.0133876151099758	78465	69669	69132
c6m_0010101	c1hy_0010201	-0.6334	1.1414	-0.5549	0.5789	0.0104	0.0047	0.0111	0.0033	1.23333	0.540984	0.0150598704240109	78465	69712	69184
c6m_0010101	c1hy_0010301	NA	NA	NA	NA	NA	NA	0.0111	9e-04	1.23333	0.140625	NA	78465	70145	69602
c6m_0010101	c1hy_0030001b2	0.259	0.5243	0.4939	0.6214	-0.0028	0.0047	0.0111	0.0102	1.23333	1.85455	-0.00591663554327282	78538	64938	64551
c6m_0010101	c1hy_0030002	-0.0498	0.4401	-0.1132	0.9099	0.0119	0.0046	0.0111	0.0154	1.23333	2.33333	0.013753504175164	78465	67528	67044
c6m_0010101	c1hy_0040001	-0.378	0.4209	-0.8982	0.3691	0.012	0.0049	0.0111	0.0196	1.23333	2.9697	0.0192668658350717	78465	63889	63427
c6m_0010101	c1hy_0040002	-0.649	0.5574	-1.1644	0.2443	0.0141	0.005	0.0111	0.0149	1.23333	2.22388	0.0244531729817961	78465	63432	63003
c6m_0010101	c1hy_0050001	0.358	0.4587	0.7806	0.435	0.001	0.005	0.0111	0.0141	1.23333	2.35	-0.00335615949287287	78465	58567	58196
c6m_0010101	c1hy_0050002	0.3854	0.4399	0.876	0.381	-0.0013	0.0047	0.0111	0.0164	1.23333	2.82759	-0.00679729982099003	78465	59441	59034
c6m_0010101	c1hy_0060002_checked	-0.2674	0.1933	-1.3833	0.1666	0.0051	0.0058	0.0111	0.1964	1.23333	12.1235	0.0201878838452669	78538	68134	67692
c6m_0010101	c1hy_0070001	0.1872	0.4817	0.3887	0.6975	0.0037	0.0046	0.0111	0.0099	1.23333	1.54688	0.00238586267279773	78465	58261	57866
c6m_0010101	c1hy_0070002b	0.094	0.5184	0.1813	0.8561	8e-04	0.0047	0.0111	0.0083	1.23333	1.40678	-1.73051457714631e-05	78538	64929	64543
c6m_0010101	c1hy_0090001	-0.1147	0.3338	-0.3436	0.7311	0.0128	0.0052	0.0111	0.0238	1.23333	4.17544	0.0171312268318326	78465	58181	57781
c6m_0010101	c1hy_0090101	0.0469	0.2707	0.1731	0.8626	0.0346	0.0047	0.0111	0.0359	1.23333	4.3253	0.0400646848050217	78465	59348	58945
c6m_0010101	c1hy_0090201	0.3362	0.3231	1.0406	0.2981	0.0578	0.0051	0.0111	0.0378	1.23333	4.78481	0.0616582426514359	78465	59136	58737
c6m_0010101	c1hy_0090301	NA	NA	NA	NA	0.0153	0.0048	0.0111	-5e-04	1.23333	-0.0877193	NA	78465	61851	61449
c6m_0010101	c1hy_0092001	0.1169	0.4231	0.2762	0.7824	3e-04	0.0055	0.0111	0.0173	1.23333	2.54412	-0.00129289673432259	78465	59936	59562
c6m_0010101	c1hy_0092101	0.3929	0.4281	0.9178	0.3587	-5e-04	0.0044	0.0111	0.0151	1.23333	2.35938	-0.00580954996911904	78465	47540	47215
c6m_0010101	c1hy_0092201	-0.3093	0.4349	-0.7112	0.477	0.0106	0.005	0.0111	0.0149	1.23333	2.48333	0.0178573585722009	78465	47983	47658
c6m_0010101	c1hy_0092301	0.1947	0.3701	0.5262	0.5987	0.0015	0.0045	0.0111	0.023	1.23333	3.38235	-0.000105800074861319	78465	20259	19889
c6m_0010101	c1hy_0092601	0.2468	2.3605	0.1046	0.9167	-3e-04	0.0051	0.0111	0.001	1.23333	0.188679	-0.00143232793848726	78465	20259	19889
c6m_0010101	c1hy_0092701	1	1.4082	0.8077	0.4192	-0.0021	0.0048	0.0111	0.0031	1.23333	0.525424	-0.0109602062809605	78465	20259	19889
c6m_0010101	c1hy_0092801	NA	NA	NA	NA	0.0048	0.005	0.0111	-0.0018	1.23333	-0.276923	NA	78465	20259	19889
c6m_0010101	c1hy_0092901	NA	NA	NA	NA	0.0081	0.0051	0.0111	-0.002	1.23333	-0.31746	NA	78465	71674	70218
c6m_0010101	c1hy_0093001	0.1122	0.7713	0.1454	0.8844	-0.0022	0.0051	0.0111	0.0052	1.23333	0.852459	-0.00324007575475035	78465	70970	69528
c6m_0010101	c1hy_0093101	-0.4461	0.4944	-0.9023	0.3669	0.0044	0.0046	0.0111	0.013	1.23333	1.91176	0.00994149613213295	78465	79712	77971
c6m_0010101	c1hy_0093301	NA	NA	NA	NA	NA	NA	0.0111	5e-04	1.23333	0.0980392	NA	78465	40817	40437
c6m_0010101	c1hy_0100001_2	0.2683	0.4288	0.6256	0.5316	0.0476	0.0042	0.0111	0.0118	1.23333	1.81538	0.0497902036282323	78538	65903	65490
c6m_0010101	c1hy_0100001_3	0.2566	0.3528	0.7273	0.4671	0.0241	0.0052	0.0111	0.0295	1.23333	3.73418	0.0222928413360254	78538	65855	65447
c6m_0010101	c1hy_0100001_4	NA	NA	NA	NA	0.0031	0.005	0.0111	-0.0043	1.23333	-0.767857	NA	78538	65793	65382
c6m_0010101	c1hy_0100102	0.1249	0.2992	0.4175	0.6763	0.0471	0.0052	0.0111	0.0372	1.23333	4.96	0.049585752062015	78465	67970	67548
c6m_0010101	c1hy_0100203	0.4338	0.4186	1.0363	0.3001	0.0244	0.0049	0.0111	0.0202	1.23333	2.72973	0.020940008064618	78465	64328	63949
c6m_0010101	c1hy_0100301	0.528	0.4432	1.1914	0.2335	0.0233	0.0048	0.0111	0.0187	1.23333	2.39744	0.0193638417905167	78465	60593	60212
c6m_0010101	c1hy_0100304	1	1.9796	0.819	0.4128	0.0046	0.0046	0.0111	0.0027	1.23333	0.519231	-0.00372927312225917	78465	62863	62468
c6m_0010101	c1hy_0100501_3	-1	0.9415	-1.0832	0.2787	0.0507	0.0047	0.0111	0.0065	1.23333	1.14035	0.0649880034725886	78538	65761	65352
c6m_0010101	c1hy_0100501_4	0.924	1.7059	0.5416	0.5881	0.0195	0.0051	0.0111	0.0022	1.23333	0.407407	0.0169950951308289	78538	65733	65325
c6m_0010101	c1hy_0100602	0.2458	0.3148	0.7809	0.4349	0.0516	0.0049	0.0111	0.0273	1.23333	3.9	0.0555586532023889	78465	61277	60882
c6m_0010101	c1hy_0100703	-0.3013	0.4326	-0.6963	0.4862	0.0641	0.0049	0.0111	0.0175	1.23333	2.73438	0.0773360209028483	78465	62924	62530
c6m_0010101	c1hy_0100801	0.007	0.3574	0.0195	0.9845	0.0544	0.0047	0.0111	0.019	1.23333	2.96875	0.0629523207584411	78465	60951	60575
c6m_0010101	c1hy_0101102	-0.1035	0.429	-0.2412	0.8094	0.0334	0.0044	0.0111	0.0126	1.23333	2.29091	0.0403589116022532	78465	59290	58932
c6m_0010101	c1hy_0102001_3	NA	NA	NA	NA	0.006	0.0049	0.0111	-0.0046	1.23333	-0.754098	NA	78538	65818	65406
c6m_0010101	c1hy_0103001_3	0.1974	0.4097	0.4819	0.6298	0.015	0.0054	0.0111	0.018	1.23333	3.33333	0.0138942028650473	78538	65865	65455
c6m_0010101	c1hy_0103501_2	0.0346	0.3949	0.0876	0.9302	0.016	0.0056	0.0111	0.0212	1.23333	2.94444	0.0172924477058864	78538	66144	65733
c6m_0010101	c1hy_0103501_3	0.038	1.3021	0.0292	0.9767	0.0085	0.0048	0.0111	0.0018	1.23333	0.295082	0.009163627164835	78538	66813	66391
c6m_0010101	c1hy_0104001_2	-0.1611	0.3562	-0.4524	0.651	0.0208	0.0051	0.0111	0.0266	1.23333	4.09231	0.0259529136279631	78538	66813	66391
c6m_0010101	c1hy_0104001_3	NA	NA	NA	NA	0.001	0.0049	0.0111	-0.0029	1.23333	-0.508772	NA	78538	66696	66277
c6m_0010101	c1hy_0104501_2	-0.3666	0.7521	-0.4874	0.626	0.0145	0.0049	0.0111	0.0064	1.23333	1.03226	0.0190777071829021	78538	66813	66391
c6m_0010101	c1hy_0105001_2	-0.306	0.3783	-0.8088	0.4186	0.0122	0.0054	0.0111	0.028	1.23333	4.24242	0.0190834611153169	78538	66776	66354
c6m_0010101	c1hy_0105001_3	NA	NA	NA	NA	0.0076	0.0045	0.0111	-0.003	1.23333	-0.491803	NA	78538	66813	66391
c6m_0010101	c1hy_0105501	-0.3718	0.8023	-0.4634	0.6431	0.0266	0.0047	0.0111	0.0049	1.23333	0.790323	0.0299966494652561	78465	79490	77764
c6m_0010101	c1hy_0105601	0.1004	1.053	0.0953	0.9241	0.0168	0.0043	0.0111	0.0027	1.23333	0.428571	0.0167419435838964	78465	77888	76465
c6m_0010101	c1hy_0105701	NA	NA	NA	NA	0.0228	0.0046	0.0111	-5e-04	1.23333	-0.0833333	NA	78465	71814	71295
c6m_0010101	c1hy_0110001	1	1.8495	0.6632	0.5072	0.025	0.0049	0.0111	0.0026	1.23333	0.472727	0.0293120250582288	78465	38984	38730
c6m_0010101	c1hy_0130001	0.0465	0.2349	0.1981	0.843	0.0099	0.0047	0.0111	0.0454	1.23333	6.21918	0.0113992177705554	78465	52971	52664
c6m_0010101	c1hy_0140001	0.1181	0.2213	0.5338	0.5935	0.0104	0.0049	0.0111	0.0475	1.23333	6.50685	0.00950792319423931	78465	60310	59921
c6m_0010101	c1hy_0150001	0.1316	0.2198	0.5987	0.5494	0.0096	0.0048	0.0111	0.0465	1.23333	6.2	0.00815287430809372	78465	61559	61174
c6m_0010101	c1hy_0150101	0.265	0.2531	1.0471	0.2951	0.0142	0.0049	0.0111	0.042	1.23333	5.67568	0.0110823671454926	78465	58782	58417
c6m_0010101	c1hy_0150201	-0.0307	0.2775	-0.1106	0.9119	0.0054	0.0048	0.0111	0.0345	1.23333	4.72603	0.00700728931686012	78465	59324	58983
c6m_0010101	c1hy_0150301	0.3039	0.4348	0.6988	0.4847	0.0038	0.0052	0.0111	0.0163	1.23333	2.85965	0.000286738928175153	78465	60039	59676
c6m_0010101	c1hy_0160001	0.0932	0.3543	0.263	0.7926	0.0169	0.0051	0.0111	0.0199	1.23333	3.37288	0.0184772560345661	78465	59184	58831
c6m_0010101	c1hy_0170001	0.6273	0.4949	1.2677	0.2049	0.0084	0.0049	0.0111	0.0167	1.23333	2.78333	0.0010390102791646	78465	61291	60900
c6m_0010101	c1hy_0180001	-0.2108	0.6633	-0.3179	0.7506	0.0102	0.0049	0.0111	0.0069	1.23333	1.18966	0.0132591006904766	78465	64843	64415
c6m_0010101	c1hy_0190001	0.1226	0.2861	0.4286	0.6682	0.0275	0.0049	0.0111	0.039	1.23333	4.10526	0.0286394949124634	78465	64763	64337
c6m_0010101	c1hy_0200001	0.0172	0.2869	0.0598	0.9523	0.0302	0.005	0.0111	0.0402	1.23333	4.56818	0.0330816861413356	78465	68351	67857
c6m_0010101	c1hy_0200301	-0.1706	0.6833	-0.2497	0.8028	0.0339	0.0053	0.0111	0.0061	1.23333	0.953125	0.0401805201434252	78465	61849	61450
c6m_0010101	c1hy_0201001	0.3292	0.5528	0.5955	0.5515	0.0194	0.0048	0.0111	0.0089	1.23333	1.39062	0.0178435707468783	78465	68351	67857
c6m_0010101	c1hy_0201101	NA	NA	NA	NA	0.0306	0.0053	0.0111	-0.002	1.23333	-0.338983	NA	78465	70178	69635
c6m_0010101	c1hy_0201201	-0.0968	0.4228	-0.2289	0.819	0.0214	0.0046	0.0111	0.0166	1.23333	2.33803	0.0244575335226165	78465	70178	69635
c6m_0010101	c1hy_0201301	-0.0526	0.353	-0.1491	0.8815	0.0353	0.0046	0.0111	0.0208	1.23333	3.2	0.0414794998902767	78465	61849	61450
c6m_0010101	c1hy_0201401	0.332	0.3751	0.885	0.3761	0.0288	0.0048	0.0111	0.0183	1.23333	2.77273	0.0283353791580565	78465	61845	61446
c6m_0010101	c1hy_0201501	-0.2642	0.5282	-0.5002	0.6169	0.0274	0.0046	0.0111	0.0119	1.23333	1.72464	0.0344954184645338	78465	61849	61450
c6m_0010101	c1hy_0201601	-0.6813	0.4637	-1.4693	0.1418	0.0322	0.0045	0.0111	0.0198	1.23333	2.86957	0.0473370869050435	78465	61845	61446
c6m_0010101	c1hy_0201701	0.1404	0.3416	0.4111	0.681	0.0254	0.0053	0.0111	0.0253	1.23333	3.77612	0.0269344310439234	78465	61843	61444
c6m_0010101	c1hy_0201801	0.4518	0.4311	1.0479	0.2947	0.0081	0.0057	0.0111	0.0225	1.23333	3.16901	0.0020779452479042	78465	61844	61445
c6m_0010101	c1hy_0201901	0.2865	0.3701	0.7741	0.4389	0.0178	0.0046	0.0111	0.0202	1.23333	2.97059	0.0161427153708438	78465	61844	61445
c6m_0010101	c1hy_0202001	-0.1682	0.6019	-0.2794	0.7799	0.0223	0.005	0.0111	0.0073	1.23333	1.2807	0.0270445707150225	78465	61844	61445
c6m_0010101	c1hy_0202101	-0.0574	0.4041	-0.1421	0.887	0.0205	0.0046	0.0111	0.0161	1.23333	2.23611	0.0243391985029447	78465	61845	61446
c6m_0010101	c1hy_0202201	0.0416	0.3137	0.1325	0.8945	0.0282	0.0045	0.0111	0.0311	1.23333	4.09211	0.0318714255001574	78465	61845	61446
c6m_0010101	c1hy_0202301	-0.0622	0.3665	-0.1696	0.8653	0.0155	0.0049	0.0111	0.022	1.23333	2.93333	0.0189576058011514	78465	61143	60753
c6m_0010101	c1hy_0202401	0.638	0.4482	1.4236	0.1546	0.0192	0.0046	0.0111	0.0194	1.23333	2.85294	0.0125968680373754	78465	61845	61446
c6m_0010101	c1hy_0210001	0.0027	0.2609	0.0102	0.9919	0.0396	0.0048	0.0111	0.04	1.23333	4.7619	0.0460181696492966	78465	61845	61446
c6m_0010101	c1hy_0220001	0.0826	0.2551	0.3239	0.746	0.0201	0.0051	0.0111	0.0534	1.23333	5.44898	0.0214730136421058	78465	61849	61450
c6m_0010101	c1hy_0240001_1	0.6413	0.9287	0.6905	0.4899	0.0084	0.0052	0.0111	0.0045	1.23333	0.725806	0.00466920662718566	78538	66813	66391
c6m_0010101	c1hy_0240001_2	-0.2931	0.727	-0.4032	0.6868	-0.0084	0.0052	0.0111	0.0057	1.23333	0.890625	-0.00689169569093894	78538	66813	66391
c6m_0010101	c1hy_0250001_1	0.2941	0.3447	0.8531	0.3936	8e-04	0.0051	0.0111	0.0278	1.23333	3.80822	-0.00437874049526824	78538	66813	66391
c6m_0010101	c1hy_0250001_2	-0.35	0.4283	-0.8173	0.4138	-0.0096	0.0048	0.0111	0.0162	1.23333	2.41791	-0.00620018061329221	78538	62712	62331
c6m_0010101	c1hy_0250001_3	-0.1411	0.2814	-0.5017	0.6159	-9.2939e-07	0.005	0.0111	0.0352	1.23333	5.10145	0.00285434897865058	78538	66813	66391
c6m_0010101	c1hy_0260001	-0.5578	0.6761	-0.8251	0.4093	0.0036	0.005	0.0111	0.0079	1.23333	1.31667	0.0093938290759437	78465	61849	61450
c6m_0010101	c1hy_0280001	0.2333	0.4381	0.5326	0.5943	0.0113	0.0046	0.0111	0.0122	1.23333	2.14035	0.010214432076012	78465	61849	61450
c6m_0010101	c1hy_0290001	-0.8608	0.6507	-1.323	0.1858	0.0046	0.0048	0.0111	0.0098	1.23333	1.44118	0.0143426570631406	78465	61849	61450
c6m_0010101	c1hy_0300001	-1	1.4719	-0.7159	0.4741	-0.0023	0.0043	0.0111	0.0032	1.23333	0.571429	0.00384464060537535	78465	69461	68946
c6m_0010101	c1hy_0310001	NA	NA	NA	NA	NA	NA	0.0111	0.001	1.23333	0.178571	NA	78465	69328	68818
c6m_0010101	c1hy_0330001	-1	1.4772	-1.058	0.2901	0.0102	0.0048	0.0111	0.0041	1.23333	0.745455	0.0216415211118873	78465	69297	68788
c6m_0010101	c1hy_0340001	NA	NA	NA	NA	0.0157	0.0047	0.0111	-0.0033	1.23333	-0.428571	NA	78465	69223	68714
c6m_0010101	c1hy_0350001	-0.2927	0.501	-0.5841	0.5591	-0.0068	0.0044	0.0111	0.0107	1.23333	1.81356	-0.00414678379439831	78465	69258	68749
c6m_0010101	c1hy_0350002	NA	NA	NA	NA	NA	NA	0.0111	0.0017	1.23333	0.298246	NA	78465	69212	68703
c6m_0010101	c1hy_0350003	0.4133	0.516	0.8011	0.4231	-1e-04	0.0053	0.0111	0.0107	1.23333	1.87719	-0.00466225787912639	78465	69260	68750
c6m_0010101	c1hy_0350004	0.0245	0.5695	0.043	0.9657	0.0036	0.0044	0.0111	0.0075	1.23333	1.22951	0.00367076744784215	78465	69261	68751
c6m_0010101	c1hy_0360001	-0.9329	1.4051	-0.6639	0.5067	0.0247	0.0047	0.0111	0.0034	1.23333	0.515152	0.0324615842408399	78465	69210	68700
c6m_0010101	c1hy_0360002	0.2839	0.4896	0.5799	0.562	0.0121	0.0051	0.0111	0.0123	1.23333	1.86364	0.00991268268411169	78465	67753	67275
c6m_0010101	c1hy_0360003	0.0445	1.0878	0.0409	0.9674	0.013	0.0052	0.0111	0.0021	1.23333	0.318182	0.0139723795684016	78465	67701	67223
c6m_0010101	c1hy_0360004	-0.021	0.3798	-0.0553	0.9559	0.0229	0.005	0.0111	0.0158	1.23333	2.35821	0.0254615666753079	78465	67637	67158
c6m_0010101	c1hy_0370001	-0.5767	0.6295	-0.9161	0.3596	-3e-04	0.0045	0.0111	0.0095	1.23333	1.48438	0.00565493786320752	78465	67658	67179
c6m_0010101	c1hy_0370101	NA	NA	NA	NA	0.0155	0.0046	0.0111	-0.0056	1.23333	-0.918033	NA	78465	67613	67134
c6m_0010101	c1hy_0370201	NA	NA	NA	NA	0.0056	0.005	0.0111	-0.0048	1.23333	-0.872727	NA	78465	67669	67192
c6m_0010101	c1hy_0380101_1	NA	NA	NA	NA	0.0091	0.0048	0.0111	-0.0018	1.23333	-0.295082	NA	78538	66813	66391
c6m_0010101	c1hy_0380101_2	0.2528	0.5397	0.4683	0.6396	-0.006	0.0049	0.0111	0.0101	1.23333	1.68333	-0.0093220615771929	78538	66813	66391
c6m_0010101	c1hy_0380101_3	NA	NA	NA	NA	-0.0014	0.0051	0.0111	-7e-04	1.23333	-0.106061	NA	78538	66813	66391
c6m_0010101	c1hy_0380101_4	NA	NA	NA	NA	-0.0064	0.0055	0.0111	-2e-04	1.23333	-0.03125	NA	78538	66813	66391
c6m_0010101	c1hy_0380201	NA	NA	NA	NA	NA	NA	0.0111	0.0013	1.23333	0.209677	NA	78465	67682	67203
c6m_0010101	c1hy_0380202	NA	NA	NA	NA	-0.0019	0.0051	0.0111	-0.0063	1.23333	-1.21154	NA	78465	67658	67180
c6m_0010101	c1hy_0380301	0.201	0.554	0.3628	0.7167	-0.007	0.0052	0.0111	0.0097	1.23333	1.61667	-0.00994191940633772	78465	64819	64391
c6m_0010101	c1hy_0390001	-0.2223	0.3866	-0.575	0.5653	2.0741e-05	0.005	0.0111	0.0163	1.23333	2.67213	0.00305500940141591	78465	64752	64326
c6m_0010101	c1hy_0390101	-0.1506	0.474	-0.3178	0.7506	2e-04	0.0048	0.0111	0.0115	1.23333	1.88525	0.00194524618178281	78465	64676	64250
c6m_0010101	c1hy_0390201	-0.3499	0.3737	-0.9363	0.3491	-3e-04	0.0046	0.0111	0.0173	1.23333	2.88333	0.00458121769297597	78465	64687	64262
c6m_0010101	c1hy_0390301	0.9799	0.8782	1.1159	0.2645	-0.0021	0.0045	0.0111	0.0062	1.23333	1.01639	-0.0105492211354091	78465	64642	64219
c6m_0010101	c1hy_0390401	NA	NA	NA	NA	-0.0039	0.005	0.0111	-0.0014	1.23333	-0.25	NA	78465	64701	64278
c6m_0010101	c1hy_0390501	-0.5662	0.6885	-0.8224	0.4108	-0.0022	0.0048	0.0111	0.0077	1.23333	1.24194	0.00282262938933544	78465	64718	64293
c6m_0010101	c1hy_0400001	NA	NA	NA	NA	7e-04	0.0049	0.0111	-2e-04	1.23333	-0.03125	NA	78465	64700	64276
c6m_0010101	c1hy_0400101	-1	1.0278	-1.3586	0.1743	-0.0037	0.005	0.0111	0.0088	1.23333	1.27536	0.00968219840744348	78465	61264	60873
c6m_0010101	c1hy_0400201	0.5948	0.9156	0.6496	0.5159	-0.0013	0.0047	0.0111	0.0038	1.23333	0.745098	-0.00538466658719456	78465	61195	60804
c6m_0010101	c1hy_0400301	1	1.0944	1.5194	0.1287	0.0068	0.0048	0.0111	0.0066	1.23333	1.04762	-0.00653556637819576	78465	61095	60708
c6m_0010101	c1hy_0410001	-0.121	0.3838	-0.3154	0.7525	-0.0084	0.005	0.0111	0.0206	1.23333	3.07463	-0.00787096675096844	78465	61156	60766
c6m_0010101	c1hy_0411001	-0.141	0.3863	-0.3651	0.7151	-0.0086	0.0052	0.0111	0.0198	1.23333	2.86957	-0.00783775295502979	78465	61118	60728
c6m_0010101	c1hy_0411101	NA	NA	NA	NA	-0.0053	0.0053	0.0111	-3.3319e-05	1.23333	-0.00546213	NA	78465	61089	60699
c6m_0010101	c1hy_0411201	NA	NA	NA	NA	NA	NA	0.0111	0.0018	1.23333	0.295082	NA	78465	61862	61459
c6m_0010101	c1hy_0411401	0.3115	0.7189	0.4334	0.6648	-0.0041	0.0046	0.0111	0.0053	1.23333	0.854839	-0.00709524812200013	78465	61862	61459
c6m_0010101	c1hy_0420001	NA	NA	NA	NA	NA	NA	0.0111	0.0012	1.23333	0.190476	NA	78465	61862	61459
c6m_0010101	c1hy_0420002	NA	NA	NA	NA	NA	NA	0.0111	9e-04	1.23333	0.145161	NA	78465	61862	61459
c6m_0010101	c1hy_0420003	NA	NA	NA	NA	NA	NA	0.0111	6e-04	1.23333	0.0983607	NA	78465	61862	61459
c6m_0010101	c1hy_0420004	0.1735	0.629	0.2759	0.7826	0.0084	0.0053	0.0111	0.0063	1.23333	0.926471	0.00814232447603333	78465	61862	61459
c6m_0010101	c1hy_0430001	-0.5652	0.4138	-1.3657	0.172	0.003	0.0043	0.0111	0.0335	1.23333	2.04268	0.0146269402467694	78465	61862	61459
c6m_0010101	c1hy_0430002	0.1207	0.3495	0.3453	0.7299	-0.0048	0.0048	0.0111	0.0252	1.23333	3.76119	-0.00759812361033616	78465	61862	61459
c6m_0010101	c1hy_0430003	0.6606	1.3061	0.5058	0.613	-0.0082	0.0051	0.0111	0.0025	1.23333	0.409836	-0.0128631348222315	78465	61862	61459
c6m_0010101	c1hy_0430004	-1	2.3215	-0.5521	0.5809	-0.0063	0.0045	0.0111	0.0026	1.23333	0.40625	8.7445612763067e-05	78465	68351	67857
c6m_0010101	c1hy_0440001	0.2383	0.496	0.4805	0.6308	0.0022	0.0047	0.0111	0.0124	1.23333	1.90769	-0.000426432429550694	78465	68351	67857
c6m_0010101	c1hy_0440002	-0.8208	1.1937	-0.6876	0.4917	-3e-04	0.005	0.0111	0.0033	1.23333	0.568966	0.00467764970059046	78465	68351	67857
c6m_0010101	c1hy_0440003	-0.1556	0.5242	-0.2967	0.7667	0.0214	0.0048	0.0111	0.0123	1.23333	1.86364	0.0252086864756045	78465	68351	67857
c6m_0010101	c1hy_0440004	-0.0992	0.7767	-0.1277	0.8984	-0.0113	0.0049	0.0111	0.0044	1.23333	0.721311	-0.0115919865545562	78465	68351	67857
c6m_0010101	c1hy_0440005	0.3454	0.6843	0.5048	0.6137	5e-04	0.0051	0.0111	0.0084	1.23333	1.42373	-0.00282312301961049	78465	68351	67857
c6m_0010101	c1hy_0440006	0.4342	0.5698	0.7621	0.446	-0.0073	0.0049	0.0111	0.0086	1.23333	1.36508	-0.0122412890772651	78465	68351	67857
c6m_0010101	c1hy_0450101	0.1629	0.3282	0.4963	0.6197	-0.0248	0.0051	0.0111	0.0305	1.23333	4.23611	-0.030396026024501	78465	68351	67857
c6m_0010101	c1hy_0450102	0.3155	0.332	0.9501	0.3421	-0.0263	0.005	0.0111	0.0313	1.23333	4.01282	-0.0350086254445886	78465	68351	67857
c6m_0010101	c1hy_0450401	NA	NA	NA	NA	0.013	0.0046	0.0111	-0.0018	1.23333	-0.327273	NA	78465	68351	67857
c6m_0010101	c1hy_0460001	0.0337	0.178	0.1895	0.8497	-0.0126	0.0049	0.0111	0.0801	1.23333	1.15584	-0.0153109476043783	78465	68351	67857
c6m_0010101	c1hy_0460101	-0.0561	0.293	-0.1915	0.8482	-0.0039	0.0048	0.0111	0.068	1.23333	1.088	-0.00299972014506559	78465	61862	61459
c6m_0010101	c1hy_0490001	-0.4724	0.7978	-0.5922	0.5537	8e-04	0.0051	0.0111	0.0045	1.23333	0.818182	0.00427899113489822	78465	61862	61459
c6m_0010101	c1hy_0490102	NA	NA	NA	NA	0.0014	0.0045	0.0111	-5e-04	1.23333	-0.078125	NA	78465	61679	61280
c6m_0010101	c1hy_0491001	NA	NA	NA	NA	NA	NA	0.0111	4e-04	1.23333	0.0714286	NA	78465	61862	61459
c6m_0010101	c1hy_0492001	-0.1963	0.4631	-0.4238	0.6717	-0.0191	0.0049	0.0111	0.0117	1.23333	1.91803	-0.0196388299390851	78465	61862	61459
c6m_0010101	c1hy_0492002	0.2888	0.3652	0.791	0.4289	-0.0215	0.0056	0.0111	0.0271	1.23333	3.87143	-0.0299546832358906	78465	61862	61459
c6m_0010101	c1hy_0493001	-1	0.9487	-1.2686	0.2046	-0.0047	0.005	0.0111	0.0057	1.23333	0.966102	0.00428093145840946	78465	61862	61459
c6m_0010101	c1hy_0493002b	-1	1.1078	-1.0179	0.3087	-0.0072	0.0051	0.0111	0.0045	1.23333	0.789474	-0.000132432079032442	78538	62797	62419
c6m_0010101	c1hy_0494001	-1	1.5434	-0.7643	0.4447	0.0067	0.005	0.0111	0.0029	1.23333	0.508772	0.0143886494049255	78465	61862	61459
c6m_0010101	c1hy_0495001	-0.7622	0.7728	-0.9863	0.324	0.0055	0.0051	0.0111	0.0063	1.23333	1.21154	0.0127193957377819	78465	61862	61459
c6m_0010101	c1hy_0496001	0.3106	0.8626	0.36	0.7188	-0.0012	0.0051	0.0111	0.0036	1.23333	0.545455	-0.00334839337956224	78465	61862	61459
c6m_0010101	c1hy_0497001	0.1388	0.4356	0.3186	0.75	-0.0042	0.0048	0.0111	0.0135	1.23333	1.92857	-0.00641959096120939	78465	65116	64680
c6m_0010101	c1hy_0500001	NA	NA	NA	NA	-0.005	0.0047	0.0111	-0.0052	1.23333	-0.787879	NA	78465	66800	66328
c6m_0010101	c1hy_0500101	NA	NA	NA	NA	NA	NA	0.0111	0.0012	1.23333	0.210526	NA	78465	66687	66218
c6m_0010101	c1hy_0500201	NA	NA	NA	NA	-4e-04	0.0045	0.0111	-0.0021	1.23333	-0.328125	NA	78465	68351	67857
c6m_0010101	c1hy_0500401	NA	NA	NA	NA	-0.0046	0.0052	0.0111	-0.0077	1.23333	-1.24194	NA	78465	68056	67567
c6m_0010101	c1hy_0500601	1	0.6912	1.5202	0.1285	-0.0087	0.0046	0.0111	0.0094	1.23333	1.59322	-0.0205589354732825	78465	65116	64680
c6m_0010101	c1hy_0500801	0.613	0.5414	1.1322	0.2575	-0.0093	0.0052	0.0111	0.0116	1.23333	2.18868	-0.017714661084599	78465	61679	61280
c6m_0010101	c1hy_0501001	-1	2.8315	-0.4356	0.6631	0.004	0.0045	0.0111	0.0016	1.23333	0.296296	0.00986782400201083	78465	59836	59490
c6m_0010101	c1hy_0501201	NA	NA	NA	NA	NA	NA	0.0111	9e-04	1.23333	0.157895	NA	78465	69837	69361
c6m_0010101	c1hy_0501301	0.3776	0.758	0.4982	0.6183	-0.0101	0.0051	0.0111	0.0046	1.23333	0.821429	-0.0135841034913159	78465	69837	69361
c6m_0010101	c1hy_0501401	NA	NA	NA	NA	-0.0057	0.0045	0.0111	-0.0062	1.23333	-1.10714	NA	78465	69837	69361
c6m_0010101	c1hy_asq_acomu	0.0773	0.2316	0.3338	0.7385	0.017	0.0057	0.0111	0.0861	1.23333	8.87629	0.0165213380977111	78538	70310	69810
c6m_0010101	c1hy_asq_bgm	0.4378	0.2968	1.475	0.1402	-0.0121	0.0055	0.0111	0.0765	1.23333	8.89535	-0.026800683864552	78538	70596	70092
c6m_0010101	c1hy_asq_cfm	0.1353	0.2419	0.5593	0.5759	-6e-04	0.0048	0.0111	0.0557	1.23333	6.47674	-0.00414101564959744	78538	70596	70092
c6m_0010101	c1hy_asq_dproblem	0.0946	0.2609	0.3628	0.7167	0.0011	0.0052	0.0111	0.0515	1.23333	6.68831	-0.00112881163527695	78538	70596	70092
c6m_0010101	c1hy_asq_epersonal	-0.1106	0.3052	-0.3623	0.7171	0.0061	0.0054	0.0111	0.0355	1.23333	4.08046	0.00888339035805784	78538	70596	70092
c6m_0010101	c1hy_asq_total	0.0992	0.2368	0.4192	0.6751	0.0066	0.0055	0.0111	0.0772	1.23333	8.21277	0.00459725002892046	78538	65052	64663
c6m_0010101	c1hy_bed_time	-0.2419	0.3689	-0.6558	0.5119	0.0019	0.005	0.0111	0.0269	1.23333	3.68493	0.00645855957959813	78538	61733	61372
c6m_0010101	c1hy_bmi	0.0136	0.1533	0.0884	0.9295	-0.0065	0.0051	0.0111	0.1847	1.23333	13.2878	-0.00868352938050507	78538	65121	64731
c6m_0010101	c1hy_nap_count	-0.4333	0.42	-1.0317	0.3022	0.0099	0.0042	0.0111	0.0165	1.23333	2.46269	0.0173239692075727	78538	61862	61498
c6m_0010101	c1hy_night_wake_up_count	-0.5024	0.397	-1.2654	0.2057	0.0124	0.0046	0.0111	0.0287	1.23333	4.28358	0.0235118725418812	78538	61669	61308
c6m_0010101	c1hy_psi_cf	-0.6621	0.449	-1.4745	0.1403	0.0075	0.005	0.0111	0.0264	1.23333	4.125	0.019798204711306	78538	68351	67905
c6m_0010101	c1hy_sleep_time_day	-0.321	0.4143	-0.7746	0.4386	0.0082	0.0046	0.0111	0.0195	1.23333	3.25	0.0142345904201861	78538	61862	61498
c6m_0010101	c1hy_sleep_time_night	0.4975	0.4037	1.2323	0.2178	-0.0071	0.0052	0.0111	0.0231	1.23333	3.34783	-0.0162925553505694	78538	61862	61498
c6m_0010101	c1hy_total_sleep_time	-0.0124	0.5077	-0.0245	0.9804	0.0058	0.0048	0.0111	0.01	1.23333	1.5873	0.00677596608660108	78538	61862	61498
c6m_0010101	c1hy_wake_up_time	0.1471	0.2211	0.6654	0.5058	-9e-04	0.0047	0.0111	0.0699	1.23333	9.07792	-0.00533713105623653	78538	61726	61367
c6m_0010101	c1y_0010001_1	NA	NA	NA	NA	NA	NA	0.0111	2e-04	1.23333	0.0350877	NA	78538	66813	66391
c6m_0010101	c1y_0010001_3	NA	NA	NA	NA	0.0082	0.0051	0.0111	-4e-04	1.23333	-0.0677966	NA	78538	66813	66391
c6m_0010101	c1y_0040001	-0.4592	0.5139	-0.8936	0.3716	0.0311	0.0049	0.0111	0.0147	1.23333	2.29688	0.037698961215135	78465	77807	77520
c6m_0010101	c1y_0040002	-0.3051	0.4	-0.7627	0.4456	0.0234	0.0051	0.0111	0.0218	1.23333	3.46032	0.0288060600346733	78465	77807	77520
c6m_0010101	c1y_0050001	0.5791	0.5659	1.0233	0.3061	-0.0191	0.0057	0.0111	0.0146	1.23333	2.24615	-0.0269322997446312	78465	78115	77825
c6m_0010101	c1y_0050002	-0.1181	0.4349	-0.2716	0.7859	-0.0143	0.0057	0.0111	0.016	1.23333	2.62295	-0.0129875474031022	78465	78115	77825
c6m_0010101	c1y_0050003	0.2261	0.3371	0.6706	0.5025	-0.0119	0.0045	0.0111	0.039	1.23333	3.07087	-0.0171055665231948	78465	78115	77825
c6m_0010101	c1y_0060002	0.3475	0.5265	0.6601	0.5092	0.0229	0.0052	0.0111	0.0105	1.23333	1.66667	0.0194957720826088	78465	78115	77825
c6m_0010101	c1y_0060101	NA	NA	NA	NA	0.0119	0.005	0.0111	-0.0034	1.23333	-0.576271	NA	78465	78062	77787
c6m_0010101	c1y_0060102	NA	NA	NA	NA	NA	NA	0.0111	3e-04	1.23333	0.0491803	NA	78465	78062	77787
c6m_0010101	c1y_0060103	0.0397	0.7937	0.05	0.9601	0.0242	0.0048	0.0111	0.0035	1.23333	0.546875	0.0242781189613032	78465	78062	77787
c6m_0010101	c1y_0060104	-0.3002	0.5043	-0.5953	0.5516	0.0167	0.0045	0.0111	0.0111	1.23333	1.91379	0.0203588232502408	78465	78071	77799
c6m_0010101	c1y_0060105	NA	NA	NA	NA	NA	NA	0.0111	8.2431e-05	1.23333	0.0137385	NA	78465	78071	77799
c6m_0010101	c1y_0060106	-0.4714	0.4835	-0.975	0.3296	0.0547	0.0046	0.0111	0.0123	1.23333	1.95238	0.0804060125578458	78465	43650	43285
c6m_0010101	c1y_0060107	-0.0364	0.4557	-0.08	0.9363	0.0159	0.005	0.0111	0.0111	1.23333	1.7619	0.0221474688958319	78465	43650	43285
c6m_0010101	c1y_0060108	NA	NA	NA	NA	0.0221	0.0049	0.0111	-0.0042	1.23333	-0.677419	NA	78465	43650	43285
c6m_0010101	c1y_0060109	-0.373	1.1798	-0.3161	0.7519	0.0165	0.0046	0.0111	0.0022	1.23333	0.354839	0.0243139913173687	78465	43650	43285
c6m_0010101	c1y_0060110	-0.6287	0.4681	-1.343	0.1793	0.0206	0.0045	0.0111	0.0149	1.23333	2.52542	0.0302916272601892	78465	70975	70478
c6m_0010101	c1y_0060111	NA	NA	NA	NA	0.0105	0.005	0.0111	-0.0038	1.23333	-0.690909	NA	78465	70975	70478
c6m_0010101	c1y_0060112	-0.5136	0.4834	-1.0625	0.288	0.0274	0.0051	0.0111	0.0142	1.23333	2.32787	0.0359151227451341	78465	70975	70478
c6m_0010101	c1y_0060113	-0.2064	0.4517	-0.4569	0.6477	0.0179	0.005	0.0111	0.0132	1.23333	2.09524	0.0213536534795504	78465	73767	73233
c6m_0010101	c1y_0060201	0.1013	0.4705	0.2152	0.8296	0.0099	0.0049	0.0111	0.0113	1.23333	1.91525	0.00925396685128737	78465	73767	73233
c6m_0010101	c1y_0060202	1	1.2434	0.96	0.3371	0.002	0.005	0.0111	0.0039	1.23333	0.65	-0.00581953285191208	78465	73735	73204
c6m_0010101	c1y_0060203	NA	NA	NA	NA	-0.01	0.0046	0.0111	-2e-04	1.23333	-0.0338983	NA	78465	73735	73204
c6m_0010101	c1y_0060204	0.2417	0.8578	0.2817	0.7782	0.0167	0.005	0.0111	0.004	1.23333	0.597015	0.0158616061203626	78465	73735	73204
c6m_0010101	c1y_0060205	0.4754	0.4702	1.0111	0.312	-0.0164	0.0048	0.0111	0.0166	1.23333	2.59375	-0.0238157220779037	78465	73809	73275
c6m_0010101	c1y_0060206	-0.9944	1.1372	-0.8744	0.3819	0.0076	0.0051	0.0111	0.0042	1.23333	0.724138	0.0148225135469194	78465	73304	72782
c6m_0010101	c1y_0060301	0.673	0.558	1.2062	0.2277	-0.049	0.0047	0.0111	0.0143	1.23333	2.01408	-0.0610217176039585	78465	71266	70781
c6m_0010101	c1y_0060302	0.6491	0.5552	1.1691	0.2424	-0.0508	0.0047	0.0111	0.0136	1.23333	1.88889	-0.0624154309439942	78465	71266	70781
c6m_0010101	c1y_0060303	-0.2521	0.6576	-0.3833	0.7015	-0.0233	0.0049	0.0111	0.0065	1.23333	1.06557	-0.0227334941344303	78465	70924	70443
c6m_0010101	c1y_0060304	0.2647	0.3829	0.6914	0.4893	-0.0232	0.005	0.0111	0.0213	1.23333	3.32812	-0.0291109283679813	78465	70924	70443
c6m_0010101	c1y_0060305	0.439	0.5255	0.8354	0.4035	-0.0229	0.0047	0.0111	0.0111	1.23333	1.98214	-0.029422253095752	78465	71094	70610
c6m_0010101	c1y_0060306	0.269	0.6718	0.4004	0.6889	0.017	0.0052	0.0111	0.0069	1.23333	1.01471	0.0157697563089233	78465	71094	70610
c6m_0010101	c1y_0060307	0.7604	0.6409	1.1866	0.2354	-0.0323	0.0047	0.0111	0.0096	1.23333	1.52381	-0.0424698825231501	78465	71026	70545
c6m_0010101	c1y_0060308	1	0.7772	1.3596	0.174	-0.0125	0.0048	0.0111	0.0092	1.23333	1.55932	-0.0241514570501716	78465	71026	70545
c6m_0010101	c1y_0060401	-0.0582	0.3788	-0.1536	0.8779	-0.0075	0.0055	0.0111	0.0188	1.23333	3.08197	-0.00720373841691613	78465	71026	70545
c6m_0010101	c1y_0060402	-0.2838	0.8585	-0.3306	0.741	2e-04	0.0049	0.0111	0.0041	1.23333	0.672131	0.00214501697846789	78465	69461	68946
c6m_0010101	c1y_0060403	-0.295	0.7311	-0.4035	0.6866	0.0141	0.005	0.0111	0.0061	1.23333	1.07018	0.0176774911619492	78465	69461	68946
c6m_0010101	c1y_0070001	0.3402	0.2752	1.2359	0.2165	0.0457	0.0053	0.0111	0.0467	1.23333	6.31081	0.0424218817084857	78465	69461	68946
c6m_0010101	c1y_0071001	0.2447	0.2842	0.8611	0.3892	0.0487	0.0051	0.0111	0.0397	1.23333	4.84146	0.0482886599578882	78465	69328	68818
c6m_0010101	c1y_0071101	0.7695	0.6457	1.1917	0.2334	0.0083	0.0052	0.0111	0.0089	1.23333	1.61818	0.00125975392010874	78465	69328	68818
c6m_0010101	c1y_0071701	0.3178	0.544	0.5842	0.5591	0.0121	0.0052	0.0111	0.0098	1.23333	1.58065	0.00976533807683297	78465	69223	68714
c6m_0010101	c1y_0071801	-0.4089	0.4608	-0.8873	0.3749	0.0352	0.0043	0.0111	0.0115	1.23333	1.94915	0.0428481456022521	78465	69258	68749
c6m_0010101	c1y_0072101	0.1375	0.361	0.3809	0.7033	0.0335	0.0047	0.0111	0.0213	1.23333	3.87273	0.0343764719225599	78465	69212	68703
c6m_0010101	c1y_0072201	0.7724	0.8113	0.952	0.3411	0.0797	0.0053	0.0111	0.0049	1.23333	0.830508	0.0804366767845606	78465	69212	68703
c6m_0010101	c1y_0072301	0.7027	0.5408	1.2995	0.1938	0.0132	0.0051	0.0111	0.0164	1.23333	2.15789	0.00473822590437085	78465	69260	68750
c6m_0010101	c1y_0072401	0.2272	0.4002	0.5678	0.5701	0.0154	0.0048	0.0111	0.0151	1.23333	2.74545	0.0137517962509899	78465	69260	68750
c6m_0010101	c1y_0073201	NA	NA	NA	NA	0.0077	0.005	0.0111	-0.0021	1.23333	-0.375	NA	78465	69261	68751
c6m_0010101	c1y_0080104_checked	0.0138	0.1883	0.0731	0.9417	0.0013	0.005	0.0111	0.1944	1.23333	9.21327	0.00090869043994506	78538	63742	63343
c6m_0010101	c1y_0080204_checked	-0.1615	0.171	-0.9445	0.3449	-0.0012	0.0055	0.0111	0.2505	1.23333	11.0841	0.00833694102205618	78538	63916	63514
c6m_0010101	c1y_0090001	0.1969	0.345	0.5707	0.5682	0.0109	0.0049	0.0111	0.0267	1.23333	4.17188	0.00846258363222338	78465	69210	68700
c6m_0010101	c1y_0090002	0.2578	0.3307	0.7798	0.4355	0.0059	0.0049	0.0111	0.0273	1.23333	3.68919	0.00187713029358688	78465	69210	68700
c6m_0010101	c1y_0090003	-0.0041	0.4525	-0.009	0.9928	0.0054	0.0046	0.0111	0.014	1.23333	2.15385	0.00588566024883821	78465	70019	69481
c6m_0010101	c1y_0090004	-0.1032	0.4595	-0.2247	0.8222	0.0073	0.0047	0.0111	0.0141	1.23333	1.83117	0.009194518186874	78465	70019	69481
c6m_0010101	c1y_0090005b	NA	NA	NA	NA	-0.0092	0.0048	0.0111	-0.0013	1.23333	-0.188406	NA	78538	65141	64749
c6m_0010101	c1y_0100101	NA	NA	NA	NA	-0.0028	0.0047	0.0111	-0.0034	1.23333	-0.693878	NA	78465	67701	67223
c6m_0010101	c1y_0101001	NA	NA	NA	NA	-0.0068	0.0049	0.0111	-0.0048	1.23333	-0.857143	NA	78465	69945	69410
c6m_0010101	c1y_0101101	NA	NA	NA	NA	0.0026	0.0045	0.0111	-0.0035	1.23333	-0.636364	NA	78465	69945	69410
c6m_0010101	c1y_0101201	NA	NA	NA	NA	0.0166	0.0055	0.0111	-0.006	1.23333	-1.17647	NA	78465	69945	69410
c6m_0010101	c1y_0101301	NA	NA	NA	NA	0.0048	0.005	0.0111	-0.0028	1.23333	-0.459016	NA	78465	70403	69841
c6m_0010101	c1y_0101401	NA	NA	NA	NA	NA	NA	0.0111	4.4216e-05	1.23333	0.00749424	NA	78465	70403	69841
c6m_0010101	c1y_0101501	-0.3582	0.4663	-0.7682	0.4424	0.0264	0.005	0.0111	0.015	1.23333	2.30769	0.0331495665740542	78465	70403	69841
c6m_0010101	c1y_0101601	NA	NA	NA	NA	-0.0019	0.0044	0.0111	-0.0027	1.23333	-0.509434	NA	78465	70403	69841
c6m_0010101	c1y_0101701	NA	NA	NA	NA	8e-04	0.0045	0.0111	-0.0048	1.23333	-0.857143	NA	78465	68095	67607
c6m_0010101	c1y_0101801	-0.7143	1.7749	-0.4024	0.6874	0.0049	0.0049	0.0111	0.002	1.23333	0.322581	0.00872062377912702	78465	68095	67607
c6m_0010101	c1y_0101901	NA	NA	NA	NA	0.0052	0.0055	0.0111	-0.0028	1.23333	-0.459016	NA	78465	67753	67275
c6m_0010101	c1y_0102001	-0.5036	0.9029	-0.5578	0.577	0.0082	0.0057	0.0111	0.0041	1.23333	0.650794	0.0123786428265048	78465	67753	67275
c6m_0010101	c1y_0102101	0.1991	0.4415	0.451	0.652	0.0117	0.0055	0.0111	0.0145	1.23333	2.13235	0.0102862176880209	78465	67753	67275
c6m_0010101	c1y_0110301	0.5746	0.6847	0.8392	0.4014	0.0021	0.0052	0.0111	0.0068	1.23333	1.17241	-0.00273860788563004	78465	67637	67158
c6m_0010101	c1y_0110501	NA	NA	NA	NA	0.0037	0.0051	0.0111	-0.0046	1.23333	-0.821429	NA	78465	67613	67134
c6m_0010101	c1y_0112001	0.0072	0.4837	0.0148	0.9882	-0.0025	0.0054	0.0111	0.0123	1.23333	2.12069	-0.00282961645818738	78465	67613	67134
c6m_0010101	c1y_0112101	-0.1796	0.3792	-0.4735	0.6358	0.0445	0.005	0.0111	0.0242	1.23333	3.61194	0.0521233590836352	78465	67669	67192
c6m_0010101	c1y_0112201	-0.0342	0.3041	-0.1126	0.9103	0.0611	0.0048	0.0111	0.0302	1.23333	4.13699	0.0683005295046794	78465	67669	67192
c6m_0010101	c1y_0112501	-1	1.0317	-1.0522	0.2927	0.0181	0.0057	0.0111	0.0048	1.23333	0.923077	0.0277718090698863	78465	67682	67203
c6m_0010101	c1y_0115301	0.097	0.6448	0.1505	0.8804	0.0056	0.005	0.0111	0.0066	1.23333	1.11864	0.00529018039416609	78465	67658	67180
c6m_0010101	c1y_0115401	-0.2078	0.3886	-0.5346	0.5929	0.0016	0.0049	0.0111	0.0184	1.23333	2.62857	0.00477550593280758	78465	67658	67180
c6m_0010101	c1y_0115501	0.1205	0.5092	0.2366	0.813	0.0043	0.0048	0.0111	0.0095	1.23333	1.48438	0.00354450754899361	78465	65300	64862
c6m_0010101	c1y_0115601	NA	NA	NA	NA	-0.0078	0.0048	0.0111	5e-04	1.23333	0.0833333	NA	78465	65300	64862
c6m_0010101	c1y_0115901	0.1787	0.5243	0.3408	0.7332	-0.0078	0.0043	0.0111	0.0085	1.23333	1.32812	-0.0104457599474615	78465	65303	64866
c6m_0010101	c1y_0116001	0.4844	0.5723	0.8464	0.3973	-0.0054	0.0048	0.0111	0.0094	1.23333	1.49206	-0.011020065293672	78465	65303	64866
c6m_0010101	c1y_0116101	0.5807	1.1724	0.4953	0.6204	-0.0034	0.0044	0.0111	0.0026	1.23333	0.464286	-0.00691909693458884	78465	65303	64866
c6m_0010101	c1y_0116201	NA	NA	NA	NA	-0.0054	0.0045	0.0111	-0.0029	1.23333	-0.42029	NA	78465	64819	64391
c6m_0010101	c1y_0116301	0.3233	0.4442	0.7278	0.4668	-0.0032	0.0049	0.0111	0.0149	1.23333	2.52542	-0.00780516261673872	78465	64752	64326
c6m_0010101	c1y_0116401	-0.0805	0.5239	-0.1536	0.8779	0.0078	0.0047	0.0111	0.0076	1.23333	1.26667	0.00947629779216446	78465	64676	64250
c6m_0010101	c1y_0116601	0.7058	1.3738	0.5138	0.6074	0.0046	0.0049	0.0111	0.0026	1.23333	0.490566	0.00131878540673681	78465	64642	64219
c6m_0010101	c1y_0116701	NA	NA	NA	NA	-0.0058	0.0048	0.0111	-0.0041	1.23333	-0.773585	NA	78465	64642	64219
c6m_0010101	c1y_0118001	-0.8395	0.6987	-1.2016	0.2295	0.0181	0.0049	0.0111	0.0085	1.23333	1.63462	0.0284973304524808	78465	64701	64278
c6m_0010101	c1y_0118201	-0.5954	0.6307	-0.9441	0.3451	0.0056	0.005	0.0111	0.0077	1.23333	1.5098	0.011823161889717	78465	64701	64278
c6m_0010101	c1y_0119501	NA	NA	NA	NA	0.0052	0.0045	0.0111	-9e-04	1.23333	-0.152542	NA	78465	64718	64293
c6m_0010101	c1y_0120001	0.0661	0.2935	0.2254	0.8217	0.0049	0.0054	0.0111	0.0275	1.23333	3.76712	0.00436118032489979	78465	64700	64276
c6m_0010101	c1y_0120101	0.2187	0.3361	0.6506	0.5153	0.0022	0.0054	0.0111	0.025	1.23333	3.57143	-0.00122661624486221	78465	64700	64276
c6m_0010101	c1y_0130001	0.128	0.4582	0.2793	0.78	0.0057	0.0049	0.0111	0.0117	1.23333	2.01724	0.00487555476591782	78465	65579	65122
c6m_0010101	c1y_0140001	NA	NA	NA	NA	5e-04	0.0049	0.0111	-0.0064	1.23333	-1.04918	NA	78465	65579	65122
c6m_0010101	c1y_0150001	0.4075	0.7013	0.581	0.5612	0.0027	0.005	0.0111	0.006	1.23333	0.952381	-0.000354485722092004	78465	65579	65122
c6m_0010101	c1y_0160001	0.4081	0.2648	1.5408	0.1234	0.034	0.0051	0.0111	0.0681	1.23333	6.61165	0.0273251079693497	78465	65579	65122
c6m_0010101	c1y_0160101	0.5158	0.5035	1.0246	0.3056	0.0219	0.0047	0.0111	0.0139	1.23333	2.01449	0.0187713812098422	78465	61264	60873
c6m_0010101	c1y_0160102	0.4013	0.3513	1.1422	0.2534	0.0176	0.0054	0.0111	0.03	1.23333	3.94737	0.0130022359214454	78465	61195	60804
c6m_0010101	c1y_0160103	0.5492	0.3521	1.5596	0.1188	0.0262	0.0047	0.0111	0.0354	1.23333	4.48101	0.019448075916125	78465	61095	60708
c6m_0010101	c1y_0160104	0.294	0.3002	0.9792	0.3275	0.0255	0.005	0.0111	0.0336	1.23333	5.09091	0.0239415894192681	78465	61095	60708
c6m_0010101	c1y_0160105	0.518	0.403	1.2852	0.1987	0.0209	0.0051	0.0111	0.0248	1.23333	3.39726	0.0155099056070714	78465	61156	60766
c6m_0010101	c1y_0160106	0.5819	0.3965	1.4675	0.1422	0.0201	0.0051	0.0111	0.0361	1.23333	4.87838	0.0115458751904454	78465	61118	60728
c6m_0010101	c1y_0160107	-0.0246	0.5727	-0.0429	0.9657	0.0148	0.0047	0.0111	0.0081	1.23333	1.32787	0.0172761315393589	78465	61118	60728
c6m_0010101	c1y_0160108	0.2342	0.2921	0.8017	0.4227	0.0383	0.0053	0.0111	0.0425	1.23333	4.67033	0.0396667561433669	78465	61089	60699
c6m_0010101	c1y_0160109	0.4388	0.3532	1.2424	0.2141	0.0292	0.0052	0.0111	0.028	1.23333	3.68421	0.0260808693301892	78465	61089	60699
c6m_0010101	c1y_0160110	0.072	0.4252	0.1694	0.8654	0.0292	0.0058	0.0111	0.0175	1.23333	2.57353	0.0330095938086904	78465	60213	59840
c6m_0010101	c1y_0160111	0.2599	0.3055	0.8506	0.395	0.0347	0.0054	0.0111	0.0329	1.23333	4.32895	0.0356789347405581	78465	60213	59840
c6m_0010101	c1y_0160112	0.2143	0.3695	0.5798	0.562	0.0294	0.005	0.0111	0.022	1.23333	3.38462	0.0309341904397482	78465	60213	59840
c6m_0010101	c1y_0170001_1	-0.5241	0.5303	-0.9882	0.323	0.0466	0.0048	0.0111	0.0144	1.23333	2.18182	0.0584732910659748	78538	66116	65712
c6m_0010101	c1y_0170001_1_3	0.1301	0.2335	0.5573	0.5773	0.0475	0.0052	0.0111	0.0501	1.23333	5.16495	0.0530623219173954	78538	60361	60013
c6m_0010101	c1y_0170001_3	0.5207	0.3561	1.462	0.1437	0.0256	0.0049	0.0111	0.0238	1.23333	3.05128	0.020712384901633	78538	62761	62377
c6m_0010101	c1y_0180001	0.138	0.3064	0.4504	0.6524	0.0356	0.0054	0.0111	0.0355	1.23333	4.08046	0.0341776381521391	78465	79676	77934
c6m_0010101	c1y_0190001	0.0825	0.2314	0.3565	0.7215	-0.0016	0.0051	0.0111	0.0638	1.23333	7.68675	-0.0039805444542609	78465	78089	76621
c6m_0010101	c1y_0190002	-0.0404	0.2038	-0.1982	0.8429	-7e-04	0.0054	0.0111	0.0924	1.23333	10.8706	0.000392057694036053	78465	45836	45511
c6m_0010101	c1y_0210001_1	-0.1268	0.5805	-0.2184	0.8271	0.0213	0.0055	0.0111	0.0085	1.23333	1.25	0.0252711394023625	78538	63720	63333
c6m_0010101	c1y_0210001_2	0.0454	0.5733	0.0793	0.9368	-0.0192	0.0054	0.0111	0.0083	1.23333	1.23881	-0.0220907458638503	78538	63760	63369
c6m_0010101	c1y_0220001_1	-0.1132	0.3573	-0.3167	0.7515	0.0029	0.0049	0.0111	0.0185	1.23333	3.13559	0.00488258714319545	78538	65805	65393
c6m_0010101	c1y_0220001_2	-0.162	0.433	-0.3741	0.7083	0.0017	0.0053	0.0111	0.016	1.23333	2.38806	0.00408418471462594	78538	65731	65321
c6m_0010101	c1y_0220001_3	0.2318	0.2718	0.8527	0.3938	-0.0027	0.0045	0.0111	0.0414	1.23333	6.27273	-0.00815402575353055	78538	65725	65316
c6m_0010101	c1y_0230001	0.4542	0.4163	1.0909	0.2753	0.0073	0.0049	0.0111	0.0201	1.23333	2.91304	0.00289455742426847	78465	45692	45372
c6m_0010101	c1y_0250001	-0.5441	0.3922	-1.3871	0.1654	0.0204	0.005	0.0111	0.0271	1.23333	4.10606	0.0370277293361108	78465	45835	45509
c6m_0010101	c1y_0270001	0.0114	0.5353	0.0213	0.983	0.0046	0.005	0.0111	0.0097	1.23333	1.44776	0.00601508400753044	78465	45692	45370
c6m_0010101	c1y_0370001	-0.1586	0.3293	-0.4815	0.6302	-0.0099	0.005	0.0111	0.0325	1.23333	5	-0.00744187804197196	78465	73666	73135
c6m_0010101	c1y_1_bmi	0.0098	0.161	0.061	0.9513	-0.004	0.0049	0.0111	0.2582	1.23333	13.1066	-0.0057828031498189	78538	64852	64466
c6m_0010101	c1y_2_bmi	-0.0944	0.1486	-0.6353	0.5252	-0.008	0.0054	0.0111	0.282	1.23333	17.4074	-0.00419308652414358	78538	65500	65094
c6m_0010101	c1y_asq_acomu	0.1714	0.2136	0.8022	0.4225	0.0107	0.0053	0.0111	0.0953	1.23333	10.1383	0.0061238435696148	78538	70596	70092
c6m_0010101	c1y_asq_bgm	0.3587	0.2136	1.6788	0.0932	-0.0132	0.0053	0.0111	0.1767	1.23333	15.5	-0.033146849610342	78538	70596	70092
c6m_0010101	c1y_asq_cfm	0.0724	0.275	0.2634	0.7922	-7e-04	0.005	0.0111	0.0465	1.23333	5.96154	-0.00245972218324828	78538	70596	70092
c6m_0010101	c1y_asq_dproblem	0.047	0.2574	0.1825	0.8552	0.0027	0.0048	0.0111	0.061	1.23333	7.625	0.00170741452499535	78538	70596	70092
c6m_0010101	c1y_asq_epersonal	0.1513	0.2409	0.628	0.53	0.0022	0.0052	0.0111	0.0613	1.23333	7.38554	-0.00167055147385818	78538	70596	70092
c6m_0010101	c1y_asq_total	0.2472	0.2134	1.1585	0.2467	5e-04	0.0055	0.0111	0.1088	1.23333	11.6989	-0.00856238055800738	78538	65112	64724
c6m_0010101	c1y_bed_time	-0.0116	0.5157	-0.0225	0.982	0.0014	0.0051	0.0111	0.0129	1.23333	2.01562	0.00174949298156084	78538	61633	61272
c6m_0010101	c1y_nap_count	-0.2449	0.3752	-0.6526	0.514	0.0031	0.0049	0.0111	0.0192	1.23333	3.04762	0.00720394222441258	78538	61648	61288
c6m_0010101	c1y_night_wake_up_count	-0.3429	0.3739	-0.9171	0.3591	0.0067	0.0048	0.0111	0.0191	1.23333	3.03175	0.0127846728398779	78538	61779	61418
c6m_0010101	c1y_sleep_time_day	0.1139	0.3639	0.313	0.7543	-0.0048	0.0048	0.0111	0.0204	1.23333	3.2381	-0.00765586033453412	78538	54023	53710
c6m_0010101	c1y_sleep_time_night	-0.0637	0.3406	-0.1871	0.8516	-0.0028	0.005	0.0111	0.029	1.23333	4.26471	-0.00229708769661639	78538	54087	53772
c6m_0010101	c1y_total_sleep_time	0.1578	0.3174	0.4973	0.619	-0.0062	0.0048	0.0111	0.0279	1.23333	4.5	-0.0104517209833864	78538	54725	54409
c6m_0010101	c1y_wake_up_time	-0.1654	0.2239	-0.739	0.4599	0.0115	0.0055	0.0111	0.063	1.23333	8.87324	0.0181204892326398	78538	61531	61171
c6m_0010101	c2hy_0010101	-0.8503	0.8381	-1.0146	0.3103	0.0031	0.0054	0.0111	0.0071	1.23333	1.01429	0.0107883607419688	78538	79399	77921
c6m_0010101	c2hy_0010201	NA	NA	NA	NA	0.0149	0.005	0.0111	-0.0108	1.23333	-1.74194	NA	78538	72598	71481
c6m_0010101	c2hy_0010301	-0.1826	0.7315	-0.2496	0.8029	0.0027	0.0046	0.0111	0.0047	1.23333	0.770492	0.00409517469568094	78538	78873	77446
c6m_0010101	c2hy_0030002_checked	-0.1286	0.1533	-0.8385	0.4018	-0.0033	0.0062	0.0111	0.2841	1.23333	13.4645	0.00434354880013201	78538	68097	67657
c6m_0010101	c2hy_0040101	-0.5108	0.3505	-1.4575	0.145	0.0056	0.0044	0.0111	0.0238	1.23333	3.26027	0.0142260805932704	78538	79399	77921
c6m_0010101	c2hy_0040102	-0.2066	0.4526	-0.4565	0.648	0.0081	0.0047	0.0111	0.0151	1.23333	1.96104	0.0109526052764825	78538	78335	78105
c6m_0010101	c2hy_0040201	0.2071	0.4639	0.4464	0.6553	0.0099	0.0046	0.0111	0.0156	1.23333	2.26087	0.00731444212220755	78538	78335	78105
c6m_0010101	c2hy_0040301	-0.5343	0.578	-0.9244	0.3553	0.0145	0.0047	0.0111	0.0088	1.23333	1.44262	0.0200416149084522	78538	78335	78105
c6m_0010101	c2hy_0040401b	NA	NA	NA	NA	0.0059	0.0041	0.0111	-0.0044	1.23333	-0.733333	NA	78538	65376	64981
c6m_0010101	c2hy_0060001	0.1251	0.617	0.2028	0.8393	-0.0105	0.0048	0.0111	0.0076	1.23333	1.13433	-0.0118039561426588	78538	78335	78105
c6m_0010101	c2hy_0060002	1	0.9229	1.2462	0.2127	-0.0139	0.005	0.0111	0.0074	1.23333	1.23333	-0.024611070282415	78538	78335	78105
c6m_0010101	c2hy_0060003	0.1246	0.6683	0.1864	0.8521	-0.0054	0.0051	0.0111	0.0069	1.23333	1.07812	-0.00657252776319716	78538	78335	78105
c6m_0010101	c2hy_0060004	0.0108	0.308	0.0352	0.972	0.0026	0.0048	0.0111	0.0353	1.23333	4.97183	0.00245437570259086	78538	78335	78105
c6m_0010101	c2hy_0060005	0.1672	0.4689	0.3567	0.7213	-0.0064	0.0047	0.0111	0.0116	1.23333	1.58904	-0.0103039998970705	78538	47125	46968
c6m_0010101	c2hy_0060006	-0.092	1.2641	-0.0728	0.942	-0.0039	0.0052	0.0111	0.0022	1.23333	0.333333	-0.00348967588507132	78538	78010	77853
c6m_0010101	c2hy_0060007	0.0662	0.3291	0.201	0.8407	-7e-04	0.0049	0.0111	0.0263	1.23333	3.65278	-0.00187037444534946	78538	77898	77745
c6m_0010101	c2hy_0060008	0.1647	1.0806	0.1524	0.8789	-0.0139	0.0046	0.0111	0.0028	1.23333	0.41791	-0.0149949277055791	78538	78038	77882
c6m_0010101	c2hy_0060009	-0.1261	0.3714	-0.3396	0.7342	-0.0146	0.0051	0.0111	0.0189	1.23333	2.66197	-0.0130554406475649	78538	77939	77780
c6m_0010101	c2hy_0060010	-0.2717	0.4923	-0.5519	0.581	-0.0072	0.0054	0.0111	0.0138	1.23333	1.89041	-0.00392649392693062	78538	78097	77881
c6m_0010101	c2hy_0060011	0.4365	0.474	0.9207	0.3572	-0.0081	0.0054	0.0111	0.0165	1.23333	2.5	-0.0143356608295611	78538	76379	76223
c6m_0010101	c2hy_0070101	-0.1328	0.3956	-0.3356	0.7372	0.0103	0.0051	0.0111	0.0171	1.23333	2.75806	0.016696261319671	78538	39068	38995
c6m_0010101	c2hy_0070201	-0.012	0.4172	-0.0288	0.977	-0.0232	0.0051	0.0111	0.0138	1.23333	2.09091	-0.0332164482746448	78538	39080	39006
c6m_0010101	c2hy_0070202	0.284	0.341	0.8329	0.4049	-0.0257	0.0053	0.0111	0.0294	1.23333	3.97297	-0.0453024750989595	78538	33803	33735
c6m_0010101	c2hy_0070301	0.0661	0.3987	0.1659	0.8682	0.0066	0.0048	0.0111	0.0152	1.23333	2.375	0.00948886438199774	78538	32861	32799
c6m_0010101	c2hy_0070302	0.142	0.4231	0.3356	0.7372	0.0072	0.0048	0.0111	0.013	1.23333	1.91176	0.00938925279912424	78538	33893	33826
c6m_0010101	c2hy_0070401	-0.9148	0.7689	-1.1897	0.2342	0.0123	0.0051	0.0111	0.0081	1.23333	1.26562	0.0277768149397232	78538	33620	33555
c6m_0010101	c2hy_0070501	-0.8127	1.1076	-0.7337	0.4631	0.0042	0.0052	0.0111	0.0047	1.23333	0.746032	0.0102208546767849	78538	76283	76133
c6m_0010101	c2hy_0070601	-0.0274	0.5732	-0.0478	0.9619	-7e-04	0.0052	0.0111	0.0084	1.23333	1.12	-0.000670183114914646	78538	44861	44763
c6m_0010101	c2hy_0070701	-0.2653	0.5842	-0.4542	0.6497	-7e-04	0.0048	0.0111	0.0086	1.23333	1.19444	0.00190790131823881	78538	78335	78105
c6m_0010101	c2hy_0090001	-0.051	0.443	-0.115	0.9084	0.0044	0.0046	0.0111	0.0136	1.23333	1.7	0.00510837916482937	78538	78335	78105
c6m_0010101	c2hy_0090101	NA	NA	NA	NA	NA	NA	0.0111	2e-04	1.23333	0.031746	NA	78538	75470	75327
c6m_0010101	c2hy_0090201	NA	NA	NA	NA	8e-04	0.0046	0.0111	-0.0029	1.23333	-0.408451	NA	78538	63992	63873
c6m_0010101	c2hy_0090401	0.7009	1.4559	0.4815	0.6302	-0.0028	0.0049	0.0111	0.0027	1.23333	0.442623	-0.00669714162067627	78538	78065	77917
c6m_0010101	c2hy_0090601	-0.4186	0.7967	-0.5254	0.5993	-4e-04	0.0045	0.0111	0.0043	1.23333	0.632353	0.00250894568335086	78538	77901	77759
c6m_0010101	c2hy_0090801	NA	NA	NA	NA	NA	NA	0.0111	0.0021	1.23333	0.33871	NA	78538	77908	77771
c6m_0010101	c2hy_0090901	-1	1.783	-0.5843	0.559	0.0133	0.0051	0.0111	0.0026	1.23333	0.440678	0.0190980895611214	78538	77997	77855
c6m_0010101	c2hy_0091001	NA	NA	NA	NA	-0.006	0.0044	0.0111	-0.0023	1.23333	-0.359375	NA	78538	77462	77354
c6m_0010101	c2hy_0091201	-0.0263	0.9498	-0.0277	0.9779	0.003	0.0047	0.0111	0.0035	1.23333	0.564516	0.00320004120248631	78538	78335	78105
c6m_0010101	c2hy_0091301	-0.1867	0.494	-0.3779	0.7055	-0.002	0.0053	0.0111	0.0114	1.23333	1.96552	9.27447801067253e-05	78538	78335	78105
c6m_0010101	c2hy_0091401	NA	NA	NA	NA	-0.0036	0.0049	0.0111	-0.0067	1.23333	-1.11667	NA	78538	77968	77856
c6m_0010101	c2hy_0190001	0.7719	0.6737	1.1459	0.2518	-0.0131	0.0051	0.0111	0.0092	1.23333	1.29577	-0.0211822826176019	78538	77970	77856
c6m_0010101	c2hy_0200001	-0.1967	0.2843	-0.6919	0.489	-0.0076	0.0051	0.0111	0.04	1.23333	5.19481	-0.0035928993176881	78538	77835	77721
c6m_0010101	c2hy_asq_acomu	0.2485	0.2508	0.9909	0.3217	0.0048	0.0053	0.0111	0.066	1.23333	7.02128	-0.00169275723287846	78538	70596	70092
c6m_0010101	c2hy_asq_bgm	0.4239	0.2909	1.4574	0.145	-0.0077	0.0054	0.0111	0.0652	1.23333	7.01075	-0.02036856639232	78538	70596	70092
c6m_0010101	c2hy_asq_cfm	0.5574	0.3698	1.5071	0.1318	-0.0033	0.0052	0.0111	0.0357	1.23333	4.89041	-0.0149526568105535	78538	70596	70092
c6m_0010101	c2hy_asq_dproblem	0.2626	0.2564	1.024	0.3059	0.0131	0.0051	0.0111	0.0588	1.23333	7.08434	0.00747110612263918	78538	70596	70092
c6m_0010101	c2hy_asq_epersonal	0.0565	0.2305	0.2451	0.8064	0.0043	0.0051	0.0111	0.0734	1.23333	8.24719	0.00308732844809914	78538	70596	70092
c6m_0010101	c2hy_asq_total	0.3123	0.2553	1.2232	0.2212	0.0058	0.0052	0.0111	0.0765	1.23333	8.89535	-0.0027096366883764	78538	63051	62685
c6m_0010101	c2hy_bmi	-0.1339	0.1576	-0.8493	0.3957	0.0033	0.0052	0.0111	0.2398	1.23333	16.2027	0.0121697024568751	78538	65210	64819
c6m_0010101	c2hy_psi_cf	-0.2261	0.364	-0.6211	0.5345	0.0127	0.0051	0.0111	0.0273	1.23333	4.33333	0.0180013645772818	78538	68181	67740
c6m_0010101	c2y_0010001	1	2.5913	0.6437	0.5198	-0.0156	0.0048	0.0111	0.0024	1.23333	0.40678	-0.0254296553205222	78465	69837	69361
c6m_0010101	c2y_0010101	0.1619	0.4163	0.3889	0.6973	0.0026	0.0051	0.0111	0.015	1.23333	2.34375	0.000694839625683284	78465	69837	69361
c6m_0010101	c2y_0010201	NA	NA	NA	NA	0.0086	0.0052	0.0111	-9e-04	1.23333	-0.138462	NA	78465	69837	69361
c6m_0010101	c2y_0010301	-0.3889	0.6232	-0.6241	0.5326	0.0107	0.0048	0.0111	0.0078	1.23333	1.27869	0.0151816949097409	78465	69837	69361
c6m_0010101	c2y_0030002_checked	-0.09	0.1476	-0.6095	0.5422	-0.0086	0.0057	0.0111	0.2606	1.23333	11.8455	-0.00519782373985174	78538	68258	67815
c6m_0010101	c2y_0040101	NA	NA	NA	NA	-8e-04	0.0042	0.0111	-0.0016	1.23333	-0.313725	NA	78465	69458	68932
c6m_0010101	c2y_0041001	NA	NA	NA	NA	NA	NA	0.0111	6e-04	1.23333	0.111111	NA	78465	71319	70832
c6m_0010101	c2y_0041101	1	7.2964	0.2355	0.8138	2e-04	0.0049	0.0111	0.0013	1.23333	0.236364	-0.00635515459789495	78465	71319	70832
c6m_0010101	c2y_0041201	0.4203	0.8546	0.4917	0.6229	-0.0044	0.005	0.0111	0.0045	1.23333	0.714286	-0.00758164875558117	78465	74494	73901
c6m_0010101	c2y_0041301	NA	NA	NA	NA	0.005	0.0051	0.0111	-8e-04	1.23333	-0.137931	NA	78465	74494	73901
c6m_0010101	c2y_0041401	-0.5149	0.9775	-0.5268	0.5984	-0.0074	0.0051	0.0111	0.004	1.23333	0.57971	-0.00425683043054379	78465	74494	73901
c6m_0010101	c2y_0041501	-1	0.8165	-1.4018	0.161	0.0058	0.0051	0.0111	0.0085	1.23333	1.37097	0.0182462449840959	78465	55299	54976
c6m_0010101	c2y_0041601	0.5973	1.0467	0.5706	0.5683	-0.0033	0.0053	0.0111	0.0039	1.23333	0.639344	-0.00770409173862188	78465	64469	63156
c6m_0010101	c2y_0041701	NA	NA	NA	NA	-7e-04	0.0056	0.0111	-7e-04	1.23333	-0.127273	NA	78465	57500	57144
c6m_0010101	c2y_0041801	0.0941	0.4083	0.2305	0.8177	0.0226	0.005	0.0111	0.0167	1.23333	2.31944	0.0302871593417213	78465	41872	41590
c6m_0010101	c2y_0041901	-1	5.0425	-0.2229	0.8236	0.0012	0.0053	0.0111	0.0012	1.23333	0.210526	0.00534885493746982	78465	80264	78465
c6m_0010101	c2y_0042001	0.1504	0.7848	0.1916	0.8481	-0.0036	0.0048	0.0111	0.0041	1.23333	0.66129	-0.00470125914955448	78465	79735	77995
c6m_0010101	c2y_0042101	-0.2628	0.5396	-0.487	0.6262	0.0074	0.0054	0.0111	0.0104	1.23333	1.50725	0.0107760599424922	78465	70924	70443
c6m_0010101	c2y_0042201	0.0145	0.7367	0.0197	0.9842	0.0041	0.0053	0.0111	0.0051	1.23333	0.822581	0.00548138439629768	78465	43468	43174
c6m_0010101	c2y_0042301	0.0626	0.4336	0.1443	0.8852	0.0085	0.0056	0.0111	0.0171	1.23333	2.40845	0.00835871080845587	78465	69458	68932
c6m_0010101	c2y_0042401	0.2159	0.4319	0.4998	0.6172	0.019	0.005	0.0111	0.0142	1.23333	1.97222	0.0178639189277393	78465	69458	68932
c6m_0010101	c2y_0042501	-0.1121	0.5941	-0.1888	0.8503	-0.0029	0.005	0.0111	0.0092	1.23333	1.41538	-0.00199323166280021	78465	69458	68932
c6m_0010101	c2y_0050301	NA	NA	NA	NA	2e-04	0.0056	0.0111	-0.0012	1.23333	-0.2	NA	78465	69458	68932
c6m_0010101	c2y_0050601	NA	NA	NA	NA	-0.0012	0.0045	0.0111	-0.0048	1.23333	-0.827586	NA	78465	69453	68927
c6m_0010101	c2y_0051001	0.3968	1.494	0.2656	0.7906	0.0039	0.0048	0.0111	0.0023	1.23333	0.359375	0.00218657383069583	78465	69457	68931
c6m_0010101	c2y_0053101	-0.0769	0.239	-0.3216	0.7478	0.005	0.0054	0.0111	0.0551	1.23333	6.40698	0.00744808398978168	78465	70826	70356
c6m_0010101	c2y_0053102	-0.061	0.2319	-0.2632	0.7924	0.0048	0.0053	0.0111	0.058	1.23333	6.59091	0.00687316938718551	78465	70826	70356
c6m_0010101	c2y_0060001	0.418	0.4834	0.8646	0.3873	0.0088	0.0049	0.0111	0.0118	1.23333	1.90323	0.00459301919411275	78465	70826	70356
c6m_0010101	c2y_0060101	0.7954	0.4083	1.9481	0.0514	0.0431	0.0049	0.0111	0.0409	1.23333	4.59551	0.0294903299028045	78465	70826	70356
c6m_0010101	c2y_0060201	0.0065	0.3603	0.018	0.9857	0.029	0.0047	0.0111	0.0213	1.23333	3.04286	0.0311325951818217	78465	70826	70356
c6m_0010101	c2y_0060401	NA	NA	NA	NA	0.0132	0.0048	0.0111	-0.0104	1.23333	-1.7931	NA	78465	70809	70340
c6m_0010101	c2y_0061301	-0.1763	0.3653	-0.4825	0.6294	0.0133	0.005	0.0111	0.0201	1.23333	2.91304	0.0169914100202785	78465	70822	70352
c6m_0010101	c2y_0061401	0.0699	0.404	0.1729	0.8627	-4e-04	0.0054	0.0111	0.0166	1.23333	2.72131	-0.00141161354887968	78465	64774	64340
c6m_0010101	c2y_0061501	-0.5175	0.5378	-0.9621	0.336	0.0056	0.0048	0.0111	0.0121	1.23333	1.75362	0.0123456828538821	78465	64774	64340
c6m_0010101	c2y_0061601	-0.0522	1.0545	-0.0495	0.9605	0.0036	0.0048	0.0111	0.0047	1.23333	0.758065	0.00440078427769798	78465	64774	64340
c6m_0010101	c2y_0061901	0.3611	0.8258	0.4372	0.6619	0.0014	0.0047	0.0111	0.0045	1.23333	0.703125	-0.00100869633503749	78465	64774	64340
c6m_0010101	c2y_0062001	0.1332	0.4446	0.2997	0.7644	-0.0039	0.0047	0.0111	0.0124	1.23333	1.9375	-0.00595403906720405	78465	64774	64340
c6m_0010101	c2y_0062101	0.3678	0.6338	0.5803	0.5617	0.0031	0.0049	0.0111	0.0069	1.23333	1.09524	0.000218073885147625	78465	64774	64340
c6m_0010101	c2y_0062201	0.1441	0.4736	0.3042	0.7609	0.0103	0.0048	0.0111	0.0145	1.23333	1.93333	0.00970901014731951	78465	64774	64340
c6m_0010101	c2y_0062301	NA	NA	NA	NA	0.0015	0.0054	0.0111	-0.002	1.23333	-0.30303	NA	78465	73434	72915
c6m_0010101	c2y_0062401	-0.3784	0.4179	-0.9054	0.3653	0.006	0.0051	0.0111	0.0183	1.23333	3.26786	0.0118130992535113	78465	73434	72915
c6m_0010101	c2y_0062601	-0.5257	0.4892	-1.0748	0.2825	0.0065	0.0047	0.0111	0.0109	1.23333	1.94643	0.0126888338835455	78465	73434	72915
c6m_0010101	c2y_0062701	NA	NA	NA	NA	-0.0034	0.0046	0.0111	-4.4094e-05	1.23333	-0.00711194	NA	78465	73434	72915
c6m_0010101	c2y_0070001	0.2197	0.3219	0.6825	0.4949	8e-04	0.0047	0.0111	0.0294	1.23333	4.0274	-0.00320097493796531	78465	73434	72915
c6m_0010101	c2y_0070002	0.0863	0.3336	0.2586	0.796	0.0018	0.0049	0.0111	0.0244	1.23333	3.43662	0.000462688858158868	78465	73369	72850
c6m_0010101	c2y_0070101	-0.5505	0.5291	-1.0404	0.2981	0.0163	0.0051	0.0111	0.0138	1.23333	2	0.024145806566176	78465	72891	72377
c6m_0010101	c2y_0070201	-0.109	0.3686	-0.2957	0.7675	0.0225	0.0047	0.0111	0.0188	1.23333	2.9375	0.0248408556179991	78465	76280	76031
c6m_0010101	c2y_0070301b	NA	NA	NA	NA	-0.0097	0.0046	0.0111	-2e-04	1.23333	-0.0338983	NA	78538	65376	64981
c6m_0010101	c2y_0080001_1	-0.0873	0.349	-0.25	0.8025	0.0088	0.0052	0.0111	0.0208	1.23333	3.25	0.0111053695184962	78538	66813	66391
c6m_0010101	c2y_0080001_2	0.0441	0.3769	0.1169	0.907	0.0125	0.0054	0.0111	0.0219	1.23333	3.47619	0.0131685423655311	78538	66813	66391
c6m_0010101	c2y_0090001b2	NA	NA	NA	NA	0.0052	0.0047	0.0111	-0.008	1.23333	-1.37931	NA	78538	65376	64981
c6m_0010101	c2y_0090002	-0.0931	0.4291	-0.2169	0.8283	0.0042	0.0048	0.0111	0.0207	1.23333	3	0.0057768235891936	78465	76280	76031
c6m_0010101	c2y_0100001_2	0.0655	0.336	0.1951	0.8453	0.0528	0.0045	0.0111	0.0196	1.23333	2.9697	0.057527083102045	78538	66813	66391
c6m_0010101	c2y_0100001_3	0.8695	0.4852	1.7919	0.0731	0.0192	0.0054	0.0111	0.0195	1.23333	2.70833	0.00828347676672727	78538	66813	66391
c6m_0010101	c2y_0100001_4	-0.3619	0.5941	-0.6091	0.5424	0.0024	0.0051	0.0111	0.008	1.23333	1.25	0.00608707819675976	78538	66813	66391
c6m_0010101	c2y_0100102	0.4627	0.3157	1.4654	0.1428	0.0379	0.0047	0.0111	0.0417	1.23333	5.27848	0.0293895657832307	78465	76280	76031
c6m_0010101	c2y_0100203	0.4359	0.4196	1.0387	0.2989	0.0245	0.0051	0.0111	0.022	1.23333	3.23529	0.0184232120716089	78465	76280	76031
c6m_0010101	c2y_0100301	0.4581	0.4828	0.949	0.3426	0.0254	0.0053	0.0111	0.0162	1.23333	2.38235	0.0199753302130583	78465	76280	76031
c6m_0010101	c2y_0100304	1	1.1935	1.1432	0.2529	-9e-04	0.0049	0.0111	0.0051	1.23333	0.894737	-0.0112757995145238	78465	75785	75542
c6m_0010101	c2y_0100501_3	0.1155	0.4719	0.2447	0.8067	0.0408	0.0046	0.0111	0.0093	1.23333	1.55	0.0438858206251248	78538	66518	66103
c6m_0010101	c2y_0100602	0.5612	0.3879	1.4469	0.1479	0.0432	0.0053	0.0111	0.0228	1.23333	3.35294	0.0435111242301106	78465	55151	54967
c6m_0010101	c2y_0100703	0.715	0.4582	1.5604	0.1187	0.0461	0.0049	0.0111	0.0153	1.23333	2.42857	0.0392388499652376	78465	72755	72507
c6m_0010101	c2y_0100801	0.7698	0.5271	1.4607	0.1441	0.041	0.0048	0.0111	0.012	1.23333	1.96721	0.0514555093389784	78465	37207	37079
c6m_0010101	c2y_0101102	0.2207	0.5477	0.403	0.687	0.027	0.0046	0.0111	0.0101	1.23333	1.62903	0.0270896661145812	78465	68351	67857
c6m_0010101	c2y_0102001_3	NA	NA	NA	NA	0.001	0.0044	0.0111	-5e-04	1.23333	-0.0877193	NA	78538	66682	66265
c6m_0010101	c2y_0103501_2	-0.6108	0.5345	-1.1427	0.2531	0.0152	0.0057	0.0111	0.0157	1.23333	2.34328	0.025161734318182	78538	65376	64981
c6m_0010101	c2y_0103501_3	NA	NA	NA	NA	NA	NA	0.0111	5e-04	1.23333	0.0833333	NA	78538	65376	64981
c6m_0010101	c2y_0104001_2	0.1752	0.3992	0.4388	0.6608	0.0202	0.0054	0.0111	0.0185	1.23333	2.68116	0.0200612361319793	78538	65376	64981
c6m_0010101	c2y_0104001_3	NA	NA	NA	NA	0.0107	0.0048	0.0111	-0.0028	1.23333	-0.491228	NA	78538	65295	64904
c6m_0010101	c2y_0104501_2	NA	NA	NA	NA	0.0101	0.005	0.0111	-0.009	1.23333	-1.55172	NA	78538	65376	64981
c6m_0010101	c2y_0105001_2	-0.0324	0.3868	-0.0837	0.9333	0.0022	0.0047	0.0111	0.0227	1.23333	3.28986	0.00299115665736417	78538	65361	64966
c6m_0010101	c2y_0105001_3	0.2047	1.1843	0.1728	0.8628	0.0034	0.005	0.0111	0.0027	1.23333	0.457627	0.0026468856585619	78538	65376	64981
c6m_0010101	c2y_0105501	0.6185	0.4798	1.289	0.1974	0.0127	0.0053	0.0111	0.0199	1.23333	3.01515	0.00458501442678053	78465	68351	67857
c6m_0010101	c2y_0105601	1	1.0008	1.4815	0.1385	0.0117	0.0046	0.0111	0.0077	1.23333	1.24194	-0.00109170540376858	78465	68351	67857
c6m_0010101	c2y_0105701	0.3815	0.4499	0.8479	0.3965	0.0115	0.0054	0.0111	0.0154	1.23333	2.52459	0.00752300827683015	78465	68351	67857
c6m_0010101	c2y_0110001	0.1301	0.2271	0.5727	0.5668	0.0147	0.0051	0.0111	0.0618	1.23333	7.53659	0.0129329885287496	78465	68351	67857
c6m_0010101	c2y_0120001	0.1745	0.2478	0.7044	0.4812	0.0144	0.0051	0.0111	0.0519	1.23333	6.32927	0.0117244885054923	78465	68351	67857
c6m_0010101	c2y_0120101	0.1547	0.2755	0.5616	0.5744	0.014	0.0053	0.0111	0.0463	1.23333	5.7875	0.0122898454500545	78465	65376	64933
c6m_0010101	c2y_0120201	0.324	0.327	0.9907	0.3219	0.0119	0.0053	0.0111	0.0342	1.23333	3.8427	0.00697150317988414	78465	65376	64933
c6m_0010101	c2y_0120301	NA	NA	NA	NA	NA	NA	0.0111	4e-04	1.23333	0.0689655	NA	78465	65376	64933
c6m_0010101	c2y_0130001	0.3096	0.384	0.8061	0.4202	0.0118	0.0048	0.0111	0.0192	1.23333	3.09677	0.00862661442168998	78465	65376	64933
c6m_0010101	c2y_0140001	0.6552	2.1364	0.3067	0.7591	0.0191	0.0052	0.0111	0.0016	1.23333	0.285714	0.0184236148369185	78465	65376	64933
c6m_0010101	c2y_0150001	0.5929	0.7893	0.7512	0.4526	0.0073	0.0048	0.0111	0.0049	1.23333	0.753846	0.0037090929337581	78465	65376	64933
c6m_0010101	c2y_0160001	0.1187	0.2504	0.474	0.6355	0.0293	0.005	0.0111	0.057	1.23333	5.7	0.0313035319941388	78465	61862	61459
c6m_0010101	c2y_0170001	0.1609	0.2542	0.6328	0.5269	0.0269	0.0049	0.0111	0.0528	1.23333	5.33333	0.0274831827650268	78465	61862	61459
c6m_0010101	c2y_0170101	0.0349	0.2526	0.1382	0.8901	0.0309	0.0048	0.0111	0.0517	1.23333	4.92381	0.0353087717512373	78465	61862	61459
c6m_0010101	c2y_0170401	0.1255	0.3881	0.3233	0.7465	0.023	0.0047	0.0111	0.0192	1.23333	2.86567	0.0246140585111489	78465	61862	61459
c6m_0010101	c2y_0180001	-0.0503	0.2969	-0.1693	0.8655	0.0342	0.0046	0.0111	0.0357	1.23333	4.3012	0.0407269993667659	78465	61862	61459
c6m_0010101	c2y_0190001	0.2966	0.2537	1.1689	0.2425	0.0167	0.0049	0.0111	0.0645	1.23333	6.32353	0.0114314694518785	78465	61862	61459
c6m_0010101	c2y_0200001	-0.5067	1.3469	-0.3762	0.7068	0.0134	0.0045	0.0111	0.0023	1.23333	0.319444	0.0169970187629987	78465	71547	70099
c6m_0010101	c2y_0210001	NA	NA	NA	NA	0.0127	0.0045	0.0111	-0.0014	1.23333	-0.191781	NA	78465	31989	31797
c6m_0010101	c2y_0210101	-0.8661	1.0146	-0.8537	0.3933	0.0174	0.0049	0.0111	0.0072	1.23333	0.935065	0.0256145591064023	78538	79753	78078
c6m_0010101	c2y_0210201	0.0903	0.6802	0.1328	0.8943	0.0041	0.005	0.0111	0.0067	1.23333	1.06349	0.00340976890537961	78538	79660	77991
c6m_0010101	c2y_0210202	-0.4796	0.5961	-0.8046	0.421	0.0106	0.0049	0.0111	0.0086	1.23333	1.34375	0.0157381100528499	78538	77493	75886
c6m_0010101	c2y_0210203	-0.1761	0.6035	-0.2917	0.7705	0.0088	0.0048	0.0111	0.0079	1.23333	1.29508	0.0113128931185631	78538	69403	67986
c6m_0010101	c2y_0210204	NA	NA	NA	NA	0.0105	0.0049	0.0111	-0.0019	1.23333	-0.296875	NA	78538	79780	78105
c6m_0010101	c2y_0210205	NA	NA	NA	NA	0.0053	0.0048	0.0111	-0.0015	1.23333	-0.220588	NA	78538	79780	78105
c6m_0010101	c2y_0210206	NA	NA	NA	NA	-0.0077	0.0048	0.0111	-4e-04	1.23333	-0.0727273	NA	78538	79735	78065
c6m_0010101	c2y_0210207	-0.1014	0.3751	-0.2704	0.7869	0.0023	0.005	0.0111	0.0197	1.23333	3.28333	0.00389405340308388	78538	79507	77850
c6m_0010101	c2y_0210208	NA	NA	NA	NA	-0.0019	0.0051	0.0111	-0.0033	1.23333	-0.55	NA	78538	79419	77768
c6m_0010101	c2y_0210209	NA	NA	NA	NA	NA	NA	0.0111	7e-04	1.23333	0.127273	NA	78538	79348	77707
c6m_0010101	c2y_0210210	NA	NA	NA	NA	0.0103	0.005	0.0111	-0.0047	1.23333	-0.824561	NA	78538	78297	76687
c6m_0010101	c2y_0210211	0.2856	0.6289	0.4541	0.6498	-8e-04	0.0045	0.0111	0.0065	1.23333	1.01562	-0.00326961676824528	78538	78943	77299
c6m_0010101	c2y_0210212	0.0102	0.4992	0.0204	0.9838	0.0027	0.0044	0.0111	0.0098	1.23333	1.60656	0.00267325071804743	78538	78788	77185
c6m_0010101	c2y_0220001	-0.2997	0.4797	-0.6248	0.5321	0.0099	0.0045	0.0111	0.0129	1.23333	2.01562	0.0137849846518305	78538	79780	78105
c6m_0010101	c2y_0240001	-0.2965	0.4826	-0.6143	0.539	0.0016	0.0054	0.0111	0.0174	1.23333	2.63636	0.00582518307386922	78538	79780	78105
c6m_0010101	c2y_0250001	0.2277	0.6088	0.374	0.7084	8e-04	0.0047	0.0111	0.0067	1.23333	1.11667	-0.00115956018110286	78538	79011	77381
c6m_0010101	c2y_0260001	-0.213	0.495	-0.4302	0.667	0.0126	0.0049	0.0111	0.014	1.23333	2	0.0156943289126629	78538	78831	77201
c6m_0010101	c2y_0270001	-0.8539	0.9422	-0.9062	0.3648	0.008	0.0051	0.0111	0.0049	1.23333	0.803279	0.0145214257993602	78538	79780	78105
c6m_0010101	c2y_0280001	NA	NA	NA	NA	NA	NA	0.0111	2e-04	1.23333	0.0273973	NA	78538	79780	78105
c6m_0010101	c2y_0290001	-0.3366	0.2812	-1.1967	0.2314	-0.0045	0.0045	0.0111	0.0457	1.23333	6.01316	0.00309606917116006	78538	79295	77648
c6m_0010101	c2y_0300001	0.3479	0.3693	0.9421	0.3462	-0.0146	0.0047	0.0111	0.0185	1.23333	2.89062	-0.0200793001224881	78538	79780	78105
c6m_0010101	c2y_0310001	1	0.8093	1.2938	0.1957	-0.0051	0.0049	0.0111	0.0064	1.23333	1	-0.0141516602698711	78538	78192	76824
c6m_0010101	c2y_0320001	0.153	0.336	0.4554	0.6488	0.0105	0.0051	0.0111	0.03	1.23333	4.05405	0.0081227886041595	78538	77649	76294
c6m_0010101	c2y_0330101	0.2082	0.4108	0.5067	0.6124	-0.0059	0.005	0.0111	0.0142	1.23333	2.18462	-0.00879465666424896	78538	76816	75503
c6m_0010101	c2y_0330201	0.263	0.5702	0.4612	0.6446	-0.0018	0.0048	0.0111	0.0084	1.23333	1.23529	-0.00442949267751778	78538	77194	75892
c6m_0010101	c2y_0340001	-0.0195	0.3433	-0.0567	0.9547	-5e-04	0.0051	0.0111	0.0236	1.23333	3.63077	-0.000202911480513199	78538	76496	75253
c6m_0010101	c2y_0350001	0.5412	0.6681	0.81	0.4179	0.0052	0.0051	0.0111	0.0086	1.23333	1.34375	2.54720241666745e-05	78538	77911	76561
c6m_0010101	c2y_0360001	NA	NA	NA	NA	0.0139	0.0053	0.0111	-0.0022	1.23333	-0.349206	NA	78538	77531	76226
c6m_0010101	c2y_0360201	-0.2732	0.5377	-0.508	0.6115	0.0089	0.0049	0.0111	0.0204	1.23333	1.74359	0.0135497751437894	78538	75638	74358
c6m_0010101	c2y_0450001	1	5.247	0.5118	0.6088	-0.0221	0.0051	0.0111	0.0021	1.23333	0.323077	-0.035596805571201	78538	79399	77921
c6m_0010101	c2y_0460001	0.1743	0.3135	0.5559	0.5782	-0.0138	0.005	0.0111	0.0364	1.23333	5.35294	-0.0179158365893515	78538	79399	77921
c6m_0010101	c2y_asq_acomu	-0.1108	0.2189	-0.5063	0.6126	0.0144	0.0052	0.0111	0.0949	1.23333	10.4286	0.019970714782439	78538	70596	70092
c6m_0010101	c2y_asq_bgm	0.3139	0.2247	1.3965	0.1626	-0.0169	0.0052	0.0111	0.0941	1.23333	11.6173	-0.0296868854676062	78538	70596	70092
c6m_0010101	c2y_asq_cfm	-0.2098	0.3049	-0.6882	0.4913	0.0132	0.0049	0.0111	0.0439	1.23333	5.55696	0.0191843049460871	78538	70596	70092
c6m_0010101	c2y_asq_dproblem	0.0953	0.3261	0.2923	0.7701	0.0024	0.0058	0.0111	0.0358	1.23333	4.36585	0.000665514840645952	78538	70596	70092
c6m_0010101	c2y_asq_epersonal	0.0623	0.3256	0.1913	0.8483	0.0064	0.0049	0.0111	0.0352	1.23333	4.09302	0.00569985814334182	78538	70596	70092
c6m_0010101	c2y_asq_total	0.0421	0.2316	0.1819	0.8556	0.0079	0.0055	0.0111	0.079	1.23333	8.97727	0.0079319384734563	78538	63800	63428
c6m_0010101	c2y_bmi	-0.108	0.1449	-0.7455	0.456	2e-04	0.005	0.0111	0.237	1.23333	16.4583	0.00663066723068951	78538	65546	65141
c6m_0010101	c3hy_0010101	-0.1039	0.4601	-0.2259	0.8213	0.0068	0.0049	0.0111	0.0138	1.23333	1.84	0.00857077222029229	78538	71319	70899
c6m_0010101	c3hy_0010201	-0.7091	0.8556	-0.8288	0.4072	0.0152	0.005	0.0111	0.0076	1.23333	1.11765	0.0227710980603436	78538	71319	70899
c6m_0010101	c3hy_0010301	NA	NA	NA	NA	0.0187	0.005	0.0111	-0.0017	1.23333	-0.25	NA	78538	71319	70899
c6m_0010101	c3hy_0030002	-0.1309	0.1428	-0.9168	0.3592	-4e-04	0.006	0.0111	0.3623	1.23333	15.417	0.00992152570886972	78538	71319	70899
c6m_0010101	c3hy_0080102	NA	NA	NA	NA	0.0013	0.0046	0.0111	-0.0055	1.23333	-0.916667	NA	78538	71319	70899
c6m_0010101	c3hy_0081001	0.6539	1.4501	0.451	0.652	0.0109	0.0049	0.0111	0.0024	1.23333	0.393443	0.0081864208345277	78538	71319	70899
c6m_0010101	c3hy_0082002	0.4386	0.4564	0.9609	0.3366	-0.0077	0.0051	0.0111	0.0305	1.23333	2.52066	-0.016543191100129	78538	71319	70899
c6m_0010101	c3hy_0083001	NA	NA	NA	NA	NA	NA	0.0111	0.001	1.23333	0.140845	NA	78538	71319	70899
c6m_0010101	c3hy_0083002	-0.6751	0.861	-0.7841	0.433	0.0143	0.0049	0.0111	0.0055	1.23333	0.808824	0.0205406143635218	78538	71319	70899
c6m_0010101	c3hy_0084001	-1	3.246	-0.3925	0.6947	0.0146	0.005	0.0111	0.0021	1.23333	0.304348	0.0217057917792002	78538	71319	70899
c6m_0010101	c3hy_0085001	-0.3209	0.8503	-0.3774	0.7059	0.0028	0.0052	0.0111	0.0049	1.23333	0.671233	0.00536527283144446	78538	71319	70899
c6m_0010101	c3hy_0086001	-0.2847	0.7489	-0.3801	0.7039	0.0023	0.005	0.0111	0.006	1.23333	0.895522	0.0047922900388259	78538	71319	70899
c6m_0010101	c3hy_0087001	-0.3468	0.5075	-0.6834	0.4944	1.3474e-05	0.0048	0.0111	0.0123	1.23333	1.75714	0.00411458576002792	78538	71319	70899
c6m_0010101	c3hy_0090001	-1	2.6171	-0.5298	0.5962	0.0036	0.0051	0.0111	0.0029	1.23333	0.367089	0.0117598023541469	78538	70932	70518
c6m_0010101	c3hy_0090101	-1	4.1167	-0.2756	0.7828	0.0041	0.0046	0.0111	0.0014	1.23333	0.233333	0.00886578939057588	78538	71021	70607
c6m_0010101	c3hy_0090201	NA	NA	NA	NA	NA	NA	0.0111	7e-04	1.23333	0.111111	NA	78538	70753	70338
c6m_0010101	c3hy_0090401	-0.6331	1.4015	-0.4517	0.6515	0.0093	0.0051	0.0111	0.0036	1.23333	0.514286	0.0139587581064973	78538	70787	70370
c6m_0010101	c3hy_0090601	-0.6974	0.9511	-0.7332	0.4634	0.013	0.0046	0.0111	0.0053	1.23333	0.815385	0.0192852687398077	78538	70749	70333
c6m_0010101	c3hy_0090801	-1	0.944	-1.345	0.1786	-0.0012	0.0054	0.0111	0.0075	1.23333	1.31579	0.0104109657007736	78538	70959	70544
c6m_0010101	c3hy_0091001	-0.3077	0.5242	-0.587	0.5572	6e-04	0.0048	0.0111	0.0112	1.23333	1.72308	0.00411001158688276	78538	71319	70899
c6m_0010101	c3hy_0091201	NA	NA	NA	NA	-0.0015	0.005	0.0111	-0.013	1.23333	-2.03125	NA	78538	71319	70899
c6m_0010101	c3hy_0091401	NA	NA	NA	NA	0.0033	0.0052	0.0111	-0.0012	1.23333	-0.196721	NA	78538	71319	70899
c6m_0010101	c3hy_asq_acomu	-0.1548	0.3008	-0.5147	0.6068	0.0095	0.0047	0.0111	0.0435	1.23333	5.50633	0.0140930409887674	78538	67626	67186
c6m_0010101	c3hy_asq_bgm	0.3985	0.2876	1.3854	0.1659	-0.0064	0.0046	0.0111	0.0563	1.23333	7.40789	-0.0174997185212408	78538	67601	67162
c6m_0010101	c3hy_asq_cfm	0.0993	0.2555	0.3886	0.6975	0.0023	0.0049	0.0111	0.0529	1.23333	6.78205	8.4589130841472e-05	78538	67995	67552
c6m_0010101	c3hy_asq_dproblem	-0.2381	0.294	-0.8098	0.4181	0.0017	0.0047	0.0111	0.0431	1.23333	5.4557	0.00724257493705515	78538	68102	67662
c6m_0010101	c3hy_asq_epersonal	-0.0696	0.2866	-0.2428	0.8081	0.0044	0.0049	0.0111	0.0429	1.23333	4.98837	0.00645760074577577	78538	67881	67442
c6m_0010101	c3hy_asq_total	-0.1159	0.2391	-0.4847	0.6279	0.0031	0.0046	0.0111	0.0646	1.23333	8.17722	0.0067868237836662	78538	65163	64772
c6m_0010101	c3hy_bmi	-0.0584	0.1425	-0.4096	0.6821	-6.8762e-05	0.0057	0.0111	0.2701	1.23333	16.3697	0.0036742535804952	78538	64932	64531
c6m_0010101	c3hy_psi_cf	-0.4055	0.3664	-1.1068	0.2684	0.0095	0.0049	0.0111	0.0334	1.23333	4.07317	0.0185048840269397	78538	67882	67448
c6m_0010101	c3y_0010101	-0.5818	0.5886	-0.9885	0.3229	0.0107	0.0048	0.0111	0.0108	1.23333	1.61194	0.0172955704570626	78538	78217	78114
c6m_0010101	c3y_0010201	NA	NA	NA	NA	NA	NA	0.0111	9e-04	1.23333	0.130435	NA	78538	76690	76586
c6m_0010101	c3y_0010301	1	4.669	0.3606	0.7184	0.0054	0.0049	0.0111	0.0018	1.23333	0.26087	-0.00212098262494433	78538	78209	78103
c6m_0010101	c3y_0030002_checked	-0.0859	0.1409	-0.6097	0.5421	-0.0024	0.0061	0.0111	0.3134	1.23333	14.3105	0.00300042776915332	78538	68104	67663
c6m_0010101	c3y_0040001_1	-0.3755	0.6307	-0.5954	0.5516	0.0147	0.0053	0.0111	0.0083	1.23333	1.22059	0.0200082013856705	78538	65376	64981
c6m_0010101	c3y_0040001_2	0.3959	0.5263	0.7524	0.4518	-0.0152	0.0052	0.0111	0.0111	1.23333	1.65672	-0.0213932000813878	78538	65376	64981
c6m_0010101	c3y_0050001_1	0.2642	0.373	0.7085	0.4787	-0.0077	0.005	0.0111	0.022	1.23333	3.18841	-0.0128320858845414	78538	65376	64981
c6m_0010101	c3y_0050001_2	-0.1166	0.5172	-0.2254	0.8217	-0.004	0.005	0.0111	0.0089	1.23333	1.28986	-0.00328477966825756	78538	65376	64981
c6m_0010101	c3y_0050001_3	-0.1625	0.2788	-0.5827	0.5601	0.0095	0.0051	0.0111	0.0435	1.23333	6.30435	0.0144427647739153	78538	65376	64981
c6m_0010101	c3y_0060001	-0.4575	0.5108	-0.8955	0.3705	0.0029	0.0049	0.0111	0.0141	1.23333	1.98592	0.00879103254489185	78538	75758	75655
c6m_0010101	c3y_0082101	-0.1341	0.2848	-0.4709	0.6377	0.0081	0.0047	0.0111	0.0477	1.23333	5.54651	0.0116067971185622	78538	77269	77159
c6m_0010101	c3y_0082102	-0.0301	0.2541	-0.1184	0.9058	0.0063	0.0047	0.0111	0.0549	1.23333	6.16854	0.00730111575574838	78538	78465	78311
c6m_0010101	c3y_0091001	0.2565	0.3082	0.8323	0.4052	0.0094	0.0049	0.0111	0.0302	1.23333	3.51163	0.00480314649273847	78538	78538	78538
c6m_0010101	c3y_0091101	0.3666	0.3333	1.1002	0.2712	0.0434	0.0053	0.0111	0.0405	1.23333	4.55056	0.0521034262425338	78538	43845	43515
c6m_0010101	c3y_0091201	0.1156	0.2856	0.4046	0.6858	0.0326	0.0043	0.0111	0.0365	1.23333	4.29412	0.0446249973485245	78538	39997	39819
c6m_0010101	c3y_0091301	NA	NA	NA	NA	NA	NA	0.0111	0.0013	1.23333	0.19403	NA	78538	39706	39533
c6m_0010101	c3y_0091401	0.5228	0.4941	1.0579	0.2901	-0.0021	0.0046	0.0111	0.0113	1.23333	1.66176	-0.0081291196486808	78538	73600	73140
c6m_0010101	c3y_0091501	-0.5455	0.5928	-0.9202	0.3575	0.0264	0.0051	0.0111	0.0102	1.23333	1.47826	0.0335734218381739	78538	73768	73307
c6m_0010101	c3y_0092801	NA	NA	NA	NA	0.0016	0.005	0.0111	-0.0066	1.23333	-0.985075	NA	78538	55465	55101
c6m_0010101	c3y_0092901	0.6635	1.1819	0.5614	0.5745	-0.0076	0.0045	0.0111	0.0044	1.23333	0.733333	-0.0146556918727218	78538	46817	46526
c6m_0010101	c3y_0093001	0.9662	0.8778	1.1007	0.271	-0.0072	0.0045	0.0111	0.0063	1.23333	0.969231	-0.0175700347538601	78538	47286	46991
c6m_0010101	c3y_0093401	NA	NA	NA	NA	0.0063	0.0052	0.0111	-0.0078	1.23333	-1.2381	NA	78538	50028	49701
c6m_0010101	c3y_0094701	NA	NA	NA	NA	9e-04	0.0043	0.0111	-0.0024	1.23333	-0.428571	NA	78538	46463	46174
c6m_0010101	c3y_0095301	-0.1348	0.6981	-0.193	0.8469	0.0135	0.0046	0.0111	0.0063	1.23333	1.05	0.0189990068514351	78538	46231	45942
c6m_0010101	c3y_0095401	-0.535	0.8739	-0.6122	0.5404	0.0037	0.0045	0.0111	0.0044	1.23333	0.6875	0.00860853494315612	78538	47206	46907
c6m_0010101	c3y_0100101	0.8542	0.8636	0.9891	0.3226	-6.6794e-05	0.0049	0.0111	0.0062	1.23333	0.861111	-0.00722900964352554	78538	55200	54837
c6m_0010101	c3y_0100102	0.2329	0.5811	0.4008	0.6886	0.0062	0.0048	0.0111	0.0087	1.23333	1.19178	0.00520003753551673	78538	55312	54945
c6m_0010101	c3y_0100201	0.7666	3.5855	0.2138	0.8307	0.0136	0.0044	0.0111	0.0014	1.23333	0.2	0.0112533338762481	78538	72901	72445
c6m_0010101	c3y_0100301b	-0.2787	0.8847	-0.315	0.7528	0.0093	0.0048	0.0111	0.0041	1.23333	0.554054	0.012228387845155	78538	65376	64981
c6m_0010101	c3y_0110001_3	0.8009	0.5312	1.5077	0.1316	0.0283	0.0052	0.0111	0.0212	1.23333	2.90411	0.0192317132849296	78538	65376	64981
c6m_0010101	c3y_0110101	0.1004	0.2807	0.3578	0.7205	0.0355	0.0048	0.0111	0.0383	1.23333	5.17568	0.0356385395863359	78538	73913	73449
c6m_0010101	c3y_0110201	0.4342	0.4544	0.9555	0.3393	0.0274	0.0051	0.0111	0.0182	1.23333	2.56338	0.0225822056771309	78538	73913	73449
c6m_0010101	c3y_0110301	0.1733	0.4161	0.4166	0.677	0.03	0.0049	0.0111	0.0184	1.23333	2.48649	0.0290720561702071	78538	73913	73449
c6m_0010101	c3y_0110501_3	0.8152	1.6223	0.5025	0.6153	0.0298	0.0046	0.0111	0.0021	1.23333	0.368421	0.0291175146582401	78538	65376	64981
c6m_0010101	c3y_0110601	0.7226	0.5224	1.3832	0.1666	0.0372	0.0044	0.0111	0.0151	1.23333	2.09722	0.0296601007861227	78538	73765	73303
c6m_0010101	c3y_0110701	0.5762	0.5801	0.9933	0.3206	0.0301	0.0045	0.0111	0.0103	1.23333	1.51471	0.0253334938433284	78538	73913	73449
c6m_0010101	c3y_0110801	1	1.3135	1.0043	0.3152	0.0263	0.0046	0.0111	0.0044	1.23333	0.666667	0.018203491381449	78538	73913	73449
c6m_0010101	c3y_0112001_3	NA	NA	NA	NA	0.0067	0.0044	0.0111	-0.0015	1.23333	-0.254237	NA	78538	65376	64981
c6m_0010101	c3y_0113501_2	0.4742	0.9999	0.4742	0.6353	0.0057	0.0059	0.0111	0.0043	1.23333	0.661538	0.00303273593391547	78538	65376	64981
c6m_0010101	c3y_0113501_3	NA	NA	NA	NA	0.0073	0.0046	0.0111	-0.0015	1.23333	-0.217391	NA	78538	65376	64981
c6m_0010101	c3y_0114001_2	0.7757	1.0013	0.7747	0.4385	0.0244	0.0049	0.0111	0.0042	1.23333	0.591549	0.0217765414947202	78538	65376	64981
c6m_0010101	c3y_0114001_3	NA	NA	NA	NA	-0.0017	0.005	0.0111	-0.0047	1.23333	-0.783333	NA	78538	65376	64981
c6m_0010101	c3y_0114501_2	NA	NA	NA	NA	-4e-04	0.0047	0.0111	-0.0038	1.23333	-0.666667	NA	78538	65376	64981
c6m_0010101	c3y_0115001_2	0.4928	0.4265	1.1555	0.2479	6e-04	0.0047	0.0111	0.0175	1.23333	2.46479	-0.00627931523286216	78538	62090	61721
c6m_0010101	c3y_0115001_3	-1	3.9509	-0.3486	0.7274	0.0055	0.005	0.0111	0.0016	1.23333	0.231884	0.0122844129716995	78538	58660	58320
c6m_0010101	c3y_0116001	0.8378	0.7157	1.1706	0.2418	0.0232	0.0057	0.0111	0.0083	1.23333	1.53704	0.0161813219356013	78538	73913	73449
c6m_0010101	c3y_0116101	NA	NA	NA	NA	0.0191	0.0047	0.0111	-0.0068	1.23333	-1.0625	NA	78538	73913	73449
c6m_0010101	c3y_0116102	0.1498	0.569	0.2632	0.7924	0.019	0.0056	0.0111	0.0096	1.23333	1.43284	0.0183527592095548	78538	73913	73449
c6m_0010101	c3y_0120001	-0.1476	0.2571	-0.574	0.566	0.0205	0.0047	0.0111	0.0525	1.23333	5.41237	0.0256495716015649	78538	73913	73449
c6m_0010101	c3y_0130001	-0.0922	0.2745	-0.3359	0.737	0.0134	0.0052	0.0111	0.0375	1.23333	4.03226	0.0161757405126901	78538	73913	73449
c6m_0010101	c3y_0130101	-0.0691	0.2716	-0.2544	0.7992	0.0155	0.0051	0.0111	0.0494	1.23333	4.94	0.0182521943707348	78538	73913	73449
c6m_0010101	c3y_0130201	-0.1708	0.3499	-0.488	0.6256	0.0176	0.0047	0.0111	0.0303	1.23333	3.06061	0.0219881929953083	78538	72761	72309
c6m_0010101	c3y_0130301	-0.4978	0.7085	-0.7025	0.4823	0.0101	0.0047	0.0111	0.0068	1.23333	0.957746	0.0149355286007258	78538	73913	73449
c6m_0010101	c3y_0140001	0.1617	0.2815	0.5745	0.5657	0.0149	0.0047	0.0111	0.037	1.23333	4.5122	0.0124803846184805	78538	73913	73449
c6m_0010101	c3y_0150001	-0.1553	0.5238	-0.2965	0.7669	0.012	0.0049	0.0111	0.013	1.23333	1.9697	0.0144880160355406	78538	73913	73449
c6m_0010101	c3y_0160001	0.8763	0.8255	1.0615	0.2884	0.0083	0.0046	0.0111	0.0064	1.23333	0.914286	0.00123468180277322	78538	73913	73449
c6m_0010101	c3y_0170001	0.3555	0.3017	1.1783	0.2387	0.0139	0.0051	0.0111	0.0523	1.23333	5.50526	0.006046312844974	78538	73913	73449
c6m_0010101	c3y_0180001	0.4215	0.3228	1.3059	0.1916	0.0125	0.005	0.0111	0.0483	1.23333	4.97938	0.00330570561496193	78538	73913	73449
c6m_0010101	c3y_0180101	0.6099	0.3576	1.7057	0.0881	0.0133	0.0049	0.0111	0.0516	1.23333	5.54839	-0.000826034903181087	78538	73913	73449
c6m_0010101	c3y_0180401	0.225	0.4133	0.5444	0.5861	0.0203	0.0051	0.0111	0.0188	1.23333	2.57534	0.0180777808861551	78538	73913	73449
c6m_0010101	c3y_0190001	-0.0391	0.2922	-0.1338	0.8936	0.0386	0.0046	0.0111	0.0383	1.23333	3.94845	0.0419486061143799	78538	73679	73220
c6m_0010101	c3y_0200001	0.2155	0.253	0.8518	0.3943	0.0195	0.0051	0.0111	0.0633	1.23333	6.52577	0.0151547048657573	78538	73406	72944
c6m_0010101	c3y_0210001	0.2219	0.5417	0.4096	0.6821	0.019	0.0048	0.0111	0.0101	1.23333	1.48529	0.0176191744657089	78538	73369	72909
c6m_0010101	c3y_0220001	-0.0568	0.5664	-0.1003	0.9201	0.0172	0.005	0.0111	0.0091	1.23333	1.35821	0.0186741363663957	78538	73310	72852
c6m_0010101	c3y_0220101	-0.6174	0.4988	-1.2378	0.2158	0.0236	0.0046	0.0111	0.0133	1.23333	1.84722	0.0325299768481466	78538	73011	72553
c6m_0010101	c3y_0220201	-0.2827	0.8081	-0.3498	0.7265	0.0138	0.0049	0.0111	0.0047	1.23333	0.723077	0.0165152707732308	78538	73629	73166
c6m_0010101	c3y_0220202	0.2144	1.8788	0.1141	0.9091	0.0154	0.0051	0.0111	0.0014	1.23333	0.215385	0.0152995825163977	78538	73224	72768
c6m_0010101	c3y_0220203	-1	1.3839	-0.9813	0.3264	0.0255	0.0051	0.0111	0.0044	1.23333	0.733333	0.0363219632140266	78538	73371	72909
c6m_0010101	c3y_0220204	NA	NA	NA	NA	0.0126	0.0048	0.0111	-2e-04	1.23333	-0.03125	NA	78538	73012	72555
c6m_0010101	c3y_0220205	NA	NA	NA	NA	NA	NA	0.0111	8e-04	1.23333	0.115942	NA	78538	69911	69475
c6m_0010101	c3y_0220206	0.9105	1.8751	0.4856	0.6273	-6e-04	0.0052	0.0111	0.0024	1.23333	0.363636	-0.0053694550382202	78538	71276	70839
c6m_0010101	c3y_0220207	NA	NA	NA	NA	NA	NA	0.0111	6e-04	1.23333	0.101695	NA	78538	56592	56244
c6m_0010101	c3y_0220208	NA	NA	NA	NA	0.0058	0.0044	0.0111	-0.0032	1.23333	-0.533333	NA	78538	73388	72932
c6m_0010101	c3y_0220209	-0.1763	0.4595	-0.3837	0.7012	0.0104	0.0048	0.0111	0.0158	1.23333	2.46875	0.0133018781412986	78538	73913	73449
c6m_0010101	c3y_0220210	-0.2348	1.1574	-0.2029	0.8392	0.0196	0.0052	0.0111	0.0023	1.23333	0.370968	0.0216632856197282	78538	73913	73449
c6m_0010101	c3y_0220211	NA	NA	NA	NA	0.0181	0.0048	0.0111	-0.003	1.23333	-0.517241	NA	78538	73913	73449
c6m_0010101	c3y_0220212	NA	NA	NA	NA	0.0182	0.005	0.0111	-0.0047	1.23333	-0.746032	NA	78538	73913	73449
c6m_0010101	c3y_0230001	-0.5316	0.6416	-0.8286	0.4073	0.0183	0.005	0.0111	0.0066	1.23333	1.1	0.0237432925492472	78538	73913	73449
c6m_0010101	c3y_0240001	-0.4159	0.3626	-1.1472	0.2513	0.0097	0.0049	0.0111	0.031	1.23333	4.49275	0.0181601497019576	78538	73913	73449
c6m_0010101	c3y_0250001	-0.7914	0.5581	-1.418	0.1562	0.0127	0.0049	0.0111	0.0162	1.23333	2.38235	0.0241157093265682	78538	73913	73449
c6m_0010101	c3y_0260001	0.3263	0.3581	0.9112	0.3622	-0.0029	0.0049	0.0111	0.0292	1.23333	4.17143	-0.0091124685545061	78538	71709	71262
c6m_0010101	c3y_0270101	0.5204	0.4369	1.1913	0.2335	-0.0037	0.0046	0.0111	0.0156	1.23333	2.32836	-0.0108373809015716	78538	73656	73195
c6m_0010101	c3y_0270201	0.2682	0.8632	0.3107	0.756	9e-04	0.0051	0.0111	0.0052	1.23333	0.732394	-0.00111309908515034	78538	73913	73449
c6m_0010101	c3y_0270301	0.3678	0.5612	0.6554	0.5122	0.0032	0.0047	0.0111	0.01	1.23333	1.53846	-0.000561500409486695	78538	73913	73449
c6m_0010101	c3y_0270401	0.1188	0.2957	0.4017	0.6879	0.0055	0.0047	0.0111	0.0359	1.23333	4.72368	0.00341427550004859	78538	73913	73449
c6m_0010101	c3y_0270501	0.0045	0.3158	0.0142	0.9887	-0.0035	0.0043	0.0111	0.0215	1.23333	3.02817	-0.00383843023761136	78538	70862	70449
c6m_0010101	c3y_0270601	NA	NA	NA	NA	-0.006	0.0046	0.0111	-0.0051	1.23333	-0.822581	NA	78538	70902	70490
c6m_0010101	c3y_0280101	1	0.6764	2.0073	0.0447	6e-04	0.0048	0.0111	0.0197	1.23333	2.9403	-0.0197464229082885	78538	70984	70568
c6m_0010101	c3y_0280201b	1	1.9611	1.0694	0.2849	-0.0052	0.0046	0.0111	0.0051	1.23333	0.689189	-0.0216891433067007	78538	65376	64981
c6m_0010101	c3y_0280301b	NA	NA	NA	NA	-0.0015	0.0042	0.0111	-0.0041	1.23333	-0.602941	NA	78538	65376	64981
c6m_0010101	c3y_0280501b	0.3183	0.5939	0.5359	0.592	0.0026	0.0047	0.0111	0.0089	1.23333	1.27143	-0.000299625518632356	78538	65376	64981
c6m_0010101	c3y_0280601b	1	0.9847	1.1369	0.2556	0.0068	0.0045	0.0111	0.0065	1.23333	0.866667	-0.00202856726956223	78538	65376	64981
c6m_0010101	c3y_0280901b	NA	NA	NA	NA	0.0038	0.0049	0.0111	-0.0038	1.23333	-0.520548	NA	78538	65376	64981
c6m_0010101	c3y_0290001	-0.3199	0.4783	-0.6689	0.5036	-0.001	0.0047	0.0111	0.0146	1.23333	2.08571	0.00305335020937476	78538	70954	70537
c6m_0010101	c3y_0300001	0.1659	0.5476	0.3029	0.762	0.0021	0.0047	0.0111	0.0111	1.23333	1.68182	0.00141734015369686	78538	33377	33153
c6m_0010101	c3y_0300002	-0.162	0.4748	-0.3413	0.7329	0.0031	0.0046	0.0111	0.0142	1.23333	1.97222	0.00540042677013619	78538	70204	69791
c6m_0010101	c3y_0300101	-0.0335	0.3702	-0.0904	0.928	0.0099	0.0049	0.0111	0.0207	1.23333	3.04412	0.011153172996378	78538	71075	70660
c6m_0010101	c3y_0300201	-0.0454	0.4714	-0.0963	0.9233	0.0042	0.0049	0.0111	0.0152	1.23333	2.23529	0.00510372079614635	78538	70887	70472
c6m_0010101	c3y_0310001	-0.7679	0.6864	-1.1187	0.2633	0.0111	0.0052	0.0111	0.0107	1.23333	1.78333	0.0203494589392106	78538	70804	70392
c6m_0010101	c3y_0320001	1	1.0285	1.0398	0.2984	-0.0139	0.0052	0.0111	0.0059	1.23333	0.893939	-0.0235707750867866	78538	70894	70480
c6m_0010101	c3y_0330001	-0.7857	0.7665	-1.025	0.3054	-0.0015	0.0051	0.0111	0.0077	1.23333	1.22222	0.00572742411263813	78538	70705	70291
c6m_0010101	c3y_0350001	-0.7824	0.6452	-1.2125	0.2253	0.0078	0.0054	0.0111	0.0107	1.23333	1.62121	0.0169773624510792	78538	70761	70349
c6m_0010101	c3y_0420001	0.8812	0.9577	0.9201	0.3575	-0.0089	0.0047	0.0111	0.005	1.23333	0.78125	-0.0161148641125052	78538	70928	70514
c6m_0010101	c3y_0430001	0.234	0.3015	0.7763	0.4376	-0.0135	0.0047	0.0111	0.0375	1.23333	5.13699	-0.0195400646023274	78538	70926	70512
c6m_0010101	c3y_0450001	0.5309	0.3642	1.4576	0.145	-0.0046	0.0052	0.0111	0.0413	1.23333	5.36364	-0.016681581183132	78538	70733	70322
c6m_0010101	c3y_0460101	0.0365	0.3044	0.1197	0.9047	-0.0172	0.0047	0.0111	0.0315	1.23333	3.98734	-0.0193809067809312	78538	70303	69899
c6m_0010101	c3y_0460401	NA	NA	NA	NA	NA	NA	0.0111	0.0015	1.23333	0.227273	NA	78538	69835	69437
c6m_0010101	c3y_0490001	NA	NA	NA	NA	0.0109	0.0049	0.0111	-0.0032	1.23333	-0.52459	NA	78538	69963	69562
c6m_0010101	c3y_0500001	NA	NA	NA	NA	NA	NA	0.0111	0.0013	1.23333	0.203125	NA	78538	70084	69684
c6m_0010101	c3y_0510001	NA	NA	NA	NA	0.0215	0.0053	0.0111	-0.0015	1.23333	-0.234375	NA	78538	70830	70416
c6m_0010101	c3y_0510002	0.5661	0.6113	0.9261	0.3544	0.0053	0.0055	0.0111	0.0094	1.23333	1.44615	-0.000165060494047536	78538	70695	70281
c6m_0010101	c3y_0510003	NA	NA	NA	NA	0.0075	0.0049	0.0111	-0.0024	1.23333	-0.358209	NA	78538	70089	69683
c6m_0010101	c3y_0510004	0.4375	0.442	0.9897	0.3223	0.012	0.0051	0.0111	0.0182	1.23333	2.8	0.00659947709924819	78538	70710	70297
c6m_0010101	c3y_0520001	-0.7022	0.8109	-0.866	0.3865	-0.0014	0.0046	0.0111	0.0072	1.23333	1.01408	0.00483663143731226	78538	70615	70201
c6m_0010101	c3y_0520101	0.2802	0.6459	0.4337	0.6645	0.0109	0.0047	0.0111	0.0076	1.23333	1.11765	0.00906062802347553	78538	70773	70362
c6m_0010101	c3y_0520201	NA	NA	NA	NA	5.5281e-05	0.0049	0.0111	-0.0021	1.23333	-0.318182	NA	78538	70889	70475
c6m_0010101	c3y_0530001	0.0097	0.5346	0.0181	0.9856	-0.0015	0.0049	0.0111	0.01	1.23333	1.36986	-0.00170885183239062	78538	70839	70428
c6m_0010101	c3y_0530002	-0.133	0.3831	-0.3472	0.7285	0.0135	0.0047	0.0111	0.0168	1.23333	2.33333	0.0163644275621594	78538	70610	70205
c6m_0010101	c3y_0530003	NA	NA	NA	NA	-0.0048	0.0051	0.0111	-0.0034	1.23333	-0.576271	NA	78538	70903	70492
c6m_0010101	c3y_0530004	NA	NA	NA	NA	0.003	0.0047	0.0111	-0.0013	1.23333	-0.191176	NA	78538	70580	70167
c6m_0010101	c3y_0540001	NA	NA	NA	NA	-0.0031	0.0052	0.0111	-0.006	1.23333	-0.952381	NA	78538	70875	70464
c6m_0010101	c3y_0540002	NA	NA	NA	NA	0.0021	0.0048	0.0111	-0.0151	1.23333	-2.35938	NA	78538	70806	70393
c6m_0010101	c3y_0540003	0.6549	0.6536	1.002	0.3164	0.0035	0.0047	0.0111	0.0086	1.23333	1.22857	-0.00272273167562756	78538	71000	70586
c6m_0010101	c3y_0540004	0.4875	0.3886	1.2546	0.2096	-0.0102	0.0049	0.0111	0.0227	1.23333	3.28986	-0.0188458294641025	78538	71029	70614
c6m_0010101	c3y_0550001	0.7721	0.8841	0.8733	0.3825	0.0094	0.0045	0.0111	0.0055	1.23333	0.808824	0.00398348340442785	78538	70444	70036
c6m_0010101	c3y_0560001	-0.2025	2.1123	-0.0959	0.9236	0.0012	0.0051	0.0111	0.0019	1.23333	0.287879	0.00222071621865285	78538	70238	69832
c6m_0010101	c3y_0570001	0.4432	0.5285	0.8386	0.4017	0.0063	0.0051	0.0111	0.0135	1.23333	2.01493	0.00124644630402071	78538	71187	70768
c6m_0010101	c3y_0570002	0.2545	0.6979	0.3647	0.7153	4e-04	0.0044	0.0111	0.0049	1.23333	0.742424	-0.00146642223146735	78538	71319	70899
c6m_0010101	c3y_0570003	-0.1923	0.7877	-0.2441	0.8071	7e-04	0.0048	0.0111	0.0045	1.23333	0.681818	0.00211451630782832	78538	71319	70899
c6m_0010101	c3y_0570004	0.8447	0.5571	1.5162	0.1295	-0.0072	0.0049	0.0111	0.0158	1.23333	2.32353	-0.0190430113947612	78538	71319	70899
c6m_0010101	c3y_0580001	-0.4377	0.5957	-0.7348	0.4625	-0.0018	0.0051	0.0111	0.0167	1.23333	1.19286	0.00411645578648925	78538	71319	70899
c6m_0010101	c3y_0580002	-0.3022	0.5773	-0.5236	0.6006	-3e-04	0.0049	0.0111	0.0096	1.23333	1.35211	0.00283217886690237	78538	71319	70899
c6m_0010101	c3y_0580003	0.0905	0.693	0.1306	0.8961	-0.0116	0.0051	0.0111	0.0062	1.23333	0.911765	-0.0131092489657434	78538	71319	70899
c6m_0010101	c3y_0580004	-0.0024	0.4521	-0.0053	0.9958	-0.0162	0.0047	0.0111	0.0144	1.23333	1.89474	-0.0172909812706671	78538	71319	70899
c6m_0010101	c3y_0590001	0.4304	0.5553	0.775	0.4383	0.0058	0.0051	0.0111	0.0118	1.23333	1.66197	0.00121060742527861	78538	71319	70899
c6m_0010101	c3y_0590002	-0.7633	0.6268	-1.2178	0.2233	0.0058	0.0047	0.0111	0.0108	1.23333	1.61194	0.0146401839305422	78538	71319	70899
c6m_0010101	c3y_0590003	-0.8962	0.8852	-1.0123	0.3114	-0.0025	0.0049	0.0111	0.0067	1.23333	0.848101	0.0051353520202912	78538	71319	70899
c6m_0010101	c3y_0590004	-0.8488	1.0639	-0.7978	0.425	0.0151	0.0045	0.0111	0.0048	1.23333	0.648649	0.0233292869071733	78538	63050	62696
c6m_0010101	c3y_0590005	-0.768	0.8004	-0.9594	0.3373	0.0013	0.0053	0.0111	0.0082	1.23333	1.28125	0.00888118659549766	78538	62212	61883
c6m_0010101	c3y_0590006	NA	NA	NA	NA	0.0063	0.0049	0.0111	-0.0119	1.23333	-2.01695	NA	78538	61296	60966
c6m_0010101	c3y_0590007	0.8031	0.7785	1.0315	0.3023	-0.0151	0.0049	0.0111	0.0083	1.23333	1.22059	-0.0238798350313241	78538	71319	70899
c6m_0010101	c3y_0600101_1	NA	NA	NA	NA	0.0137	0.0048	0.0111	-0.01	1.23333	-1.5625	NA	78538	64853	64469
c6m_0010101	c3y_0600101_2	NA	NA	NA	NA	NA	NA	0.0111	0.001	1.23333	0.15625	NA	78538	64855	64471
c6m_0010101	c3y_0600101_3	NA	NA	NA	NA	-0.0015	0.0049	0.0111	-0.0012	1.23333	-0.181818	NA	78538	64853	64469
c6m_0010101	c3y_0600101_4	NA	NA	NA	NA	-0.0082	0.0048	0.0111	-0.0052	1.23333	-0.787879	NA	78538	64768	64386
c6m_0010101	c3y_0600201	-0.1232	0.4634	-0.2658	0.7904	0.0121	0.0043	0.0111	0.0099	1.23333	1.54688	0.0142135811659514	78538	71319	70899
c6m_0010101	c3y_0600202	NA	NA	NA	NA	-0.0029	0.0051	0.0111	-0.0015	1.23333	-0.245902	NA	78538	71319	70899
c6m_0010101	c3y_0600301	NA	NA	NA	NA	-0.0082	0.0053	0.0111	-0.004	1.23333	-0.625	NA	78538	71319	70899
c6m_0010101	c3y_0610001	0.2362	0.6098	0.3874	0.6985	-0.0022	0.0055	0.0111	0.0086	1.23333	1.34375	-0.00467615999896546	78538	71319	70899
c6m_0010101	c3y_0611001	0.4593	0.6909	0.6647	0.5062	-0.0029	0.0053	0.0111	0.0081	1.23333	1.15714	-0.00748828069198747	78538	71319	70899
c6m_0010101	c3y_0611101	-0.2055	1.129	-0.182	0.8556	-0.002	0.0054	0.0111	0.0025	1.23333	0.396825	-0.00103572900230341	78538	71319	70899
c6m_0010101	c3y_0611201	NA	NA	NA	NA	NA	NA	0.0111	9e-04	1.23333	0.125	NA	78538	71319	70899
c6m_0010101	c3y_0611301	-0.5707	0.535	-1.0668	0.2861	0.0059	0.0049	0.0111	0.0124	1.23333	1.96825	0.0130772003203674	78538	71319	70899
c6m_0010101	c3y_0611401	0.6069	0.9179	0.6611	0.5085	0.0024	0.005	0.0111	0.0054	1.23333	0.857143	-0.00218323895320078	78538	71319	70899
c6m_0010101	c3y_0611501	-1	1.7221	-0.8855	0.3759	0.0048	0.005	0.0111	0.0038	1.23333	0.584615	0.0150836752542343	78538	71319	70899
c6m_0010101	c3y_0611601	NA	NA	NA	NA	0.0029	0.0046	0.0111	-0.0069	1.23333	-1.1129	NA	78538	71319	70899
c6m_0010101	c3y_0620001	0.7161	0.6871	1.0422	0.2973	-1e-04	0.0047	0.0111	0.0089	1.23333	1.36923	-0.00729798990879989	78538	68796	68402
c6m_0010101	c3y_0620101	-0.3812	0.4105	-0.9286	0.3531	-0.0095	0.0055	0.0111	0.0235	1.23333	3.4058	-0.00393980150997413	78538	71319	70899
c6m_0010101	c3y_0620201	-0.0613	0.7586	-0.0808	0.9356	-0.005	0.0052	0.0111	0.0055	1.23333	0.887097	-0.00483925755311576	78538	71319	70899
c6m_0010101	c3y_0620301	0.6123	0.6261	0.9781	0.328	0.0118	0.0052	0.0111	0.0119	1.23333	1.77612	0.00548202194430134	78538	71319	70899
c6m_0010101	c3y_0630001	0.6447	0.4225	1.526	0.127	-0.0134	0.0053	0.0111	0.0247	1.23333	3.43056	-0.0252731170263184	78538	71319	70899
c6m_0010101	c3y_0631001	0.2404	0.5209	0.4614	0.6445	-0.0039	0.005	0.0111	0.0118	1.23333	1.61644	-0.0069477143903602	78538	71319	70899
c6m_0010101	c3y_0631101	0.0489	0.5132	0.0953	0.9241	4e-04	0.0054	0.0111	0.0114	1.23333	1.96552	-0.000129287619562461	78538	71319	70899
c6m_0010101	c3y_0631201	0.7998	0.8651	0.9246	0.3552	-0.0153	0.0045	0.0111	0.0059	1.23333	0.951613	-0.0228172708587661	78538	71319	70899
c6m_0010101	c3y_0631401	0.3508	0.3849	0.9113	0.3621	-0.01	0.0045	0.0111	0.0221	1.23333	3.25	-0.0163216254066156	78538	71319	70899
c6m_0010101	c3y_asq_acomu	-0.3457	0.3199	-1.0809	0.2797	0.0162	0.0047	0.0111	0.0538	1.23333	6.725	0.0265247685500193	78538	70596	70092
c6m_0010101	c3y_asq_bgm	0.5476	0.3331	1.6442	0.1001	-0.0081	0.0049	0.0111	0.05	1.23333	5.88235	-0.0221876776743048	78538	70596	70092
c6m_0010101	c3y_asq_cfm	-0.1102	0.2739	-0.4026	0.6873	0.0103	0.0048	0.0111	0.0484	1.23333	6.36842	0.013912712175388	78538	70596	70092
c6m_0010101	c3y_asq_dproblem	-0.073	0.2382	-0.3065	0.7592	0.0103	0.0045	0.0111	0.0531	1.23333	6.39759	0.0131390864085493	78538	70596	70092
c6m_0010101	c3y_asq_epersonal	-0.2022	0.2817	-0.7176	0.473	0.007	0.0054	0.0111	0.0544	1.23333	6.55422	0.0128497538380132	78538	70181	69691
c6m_0010101	c3y_asq_total	-0.1268	0.2399	-0.5285	0.5972	0.0118	0.0047	0.0111	0.0674	1.23333	8.53165	0.0171823693271773	78538	65164	64773
c6m_0010101	c3y_bed_time	-0.1045	0.316	-0.3306	0.7409	0.0014	0.0047	0.0111	0.0309	1.23333	4.29167	0.00360289682524907	78538	61478	61117
c6m_0010101	c3y_bmi	-0.2429	0.1681	-1.4449	0.1485	0.0094	0.0054	0.0111	0.2654	1.23333	15.7976	0.0276511028130438	78538	65155	64757
c6m_0010101	c3y_nap_count	-0.1151	0.3852	-0.2988	0.7651	0.017	0.0051	0.0111	0.0206	1.23333	3.12121	0.0213722572127475	78538	61700	61339
c6m_0010101	c3y_night_wake_up_count	0.172	0.4003	0.4295	0.6675	0.0046	0.0051	0.0111	0.0214	1.23333	2.77922	0.00261226220182892	78538	61689	61330
c6m_0010101	c3y_sleep_time_day	-0.1433	0.2995	-0.4783	0.6325	0.0123	0.0043	0.0111	0.0233	1.23333	3.32857	0.016616897549619	78538	61100	60747
c6m_0010101	c3y_sleep_time_night	-0.3579	0.3494	-1.0243	0.3057	8e-04	0.0051	0.0111	0.0351	1.23333	4.94366	0.00816611142063347	78538	61077	60724
c6m_0010101	c3y_total_sleep_time	-0.7387	0.5745	-1.2859	0.1985	0.0142	0.0047	0.0111	0.0118	1.23333	1.84375	0.0248645901233735	78538	61616	61257
c6m_0010101	c3y_wake_up_time	0.0018	0.1976	0.0091	0.9927	-6e-04	0.005	0.0111	0.0777	1.23333	9.03488	-0.000769187411815622	78538	61554	61194
c6m_0010101	c4y_0010101	0.0459	0.5408	0.0849	0.9323	5.2859e-06	0.005	0.0111	0.0097	1.23333	1.34722	-0.0004756444593906	78538	71319	70899
c6m_0010101	c4y_0010201	NA	NA	NA	NA	NA	NA	0.0111	0.0012	1.23333	0.179104	NA	78538	71319	70899
c6m_0010101	c4y_0010301	-0.4855	0.5784	-0.8395	0.4012	0.0122	0.005	0.0111	0.0124	1.23333	1.74648	0.0187951470839636	78538	71319	70899
c6m_0010101	c4y_0030002	-0.0612	0.1241	-0.4931	0.622	-0.004	0.0059	0.0111	0.3831	1.23333	15.324	-0.000296452474780327	78538	71319	70899
c6m_0010101	c4y_0042101	-0.0928	0.2622	-0.3538	0.7235	0.0027	0.0045	0.0111	0.0484	1.23333	5.31868	0.00515539628440897	78538	71319	70899
c6m_0010101	c4y_0042102b	-0.1488	0.2595	-0.5732	0.5665	0.0035	0.0045	0.0111	0.0495	1.23333	5.625	0.0075784902994447	78538	65376	64981
c6m_0010101	c4y_0051001	0.5268	0.3785	1.392	0.1639	0.0066	0.0051	0.0111	0.0331	1.23333	3.48421	-0.00320161671955173	78538	71319	70899
c6m_0010101	c4y_0051101	0.3129	0.3269	0.9573	0.3384	0.0421	0.0051	0.0111	0.0364	1.23333	4.33333	0.0390829724945878	78538	71319	70899
c6m_0010101	c4y_0051201	0.0954	0.2722	0.3504	0.726	0.028	0.0052	0.0111	0.0432	1.23333	4.45361	0.0282383538183812	78538	71319	70899
c6m_0010101	c4y_0051301	0.3658	0.7024	0.5208	0.6025	0.0113	0.0046	0.0111	0.0069	1.23333	1.01471	0.00880631543031264	78538	71319	70899
c6m_0010101	c4y_0051401	0.2908	0.5812	0.5004	0.6168	0.0112	0.0048	0.0111	0.0091	1.23333	1.3	0.00903185449353525	78538	70819	70409
c6m_0010101	c4y_0051501	-0.2725	0.4337	-0.6283	0.5298	0.024	0.0051	0.0111	0.0178	1.23333	2.25316	0.029766075030932	78538	70346	69942
c6m_0010101	c4y_0053801	0.4661	0.5619	0.8296	0.4068	-0.0068	0.0051	0.0111	0.0116	1.23333	1.78462	-0.0131516644350458	78538	61764	61400
c6m_0010101	c4y_0053901	0.0757	0.6321	0.1198	0.9047	-0.0056	0.0048	0.0111	0.0078	1.23333	1.16418	-0.00670464259104292	78538	70697	70286
c6m_0010101	c4y_0054001	-0.6347	0.7205	-0.8809	0.3784	-0.003	0.0045	0.0111	0.0061	1.23333	0.953125	0.00206798919477605	78538	71057	70642
c6m_0010101	c4y_0054401	1	2.2578	0.5139	0.6073	-0.006	0.0051	0.0111	0.0025	1.23333	0.378788	-0.0125435007532519	78538	71027	70612
c6m_0010101	c4y_0055701	-0.1304	0.3548	-0.3675	0.7133	0.0076	0.0047	0.0111	0.0227	1.23333	3.06757	0.0103031628789215	78538	70663	70254
c6m_0010101	c4y_0056001	-0.1453	0.8201	-0.1772	0.8593	0.01	0.0049	0.0111	0.0039	1.23333	0.629032	0.0116958328016779	78538	70178	69696
c6m_0010101	c4y_0056101	-0.2663	0.4921	-0.5412	0.5884	0.0014	0.0047	0.0111	0.0125	1.23333	2.19298	0.00468335558414111	78538	70178	69696
c6m_0010101	c4y_0056301	-0.3918	0.5976	-0.6556	0.5121	0.0095	0.0043	0.0111	0.0099	1.23333	1.43478	0.0143775777595714	78538	70178	69696
c6m_0010101	c4y_0056401	-1	1.2106	-1.0712	0.2841	0.0039	0.0053	0.0111	0.0059	1.23333	0.880597	0.0147743958077689	78538	70178	69696
c6m_0010101	c4y_0060101	-1	2.6779	-1.0565	0.2907	0.0195	0.0043	0.0111	0.0046	1.23333	0.657143	0.0413742343587455	78538	69759	69283
c6m_0010101	c4y_0060201	NA	NA	NA	NA	0.0203	0.0053	0.0111	-4.8573e-05	1.23333	-0.00703957	NA	78538	69805	69328
c6m_0010101	c4y_0060301b	-1	4.3308	-0.3985	0.6903	0.0107	0.0048	0.0111	0.0017	1.23333	0.261538	0.0194194748776438	78538	65376	64981
c6m_0010101	c4y_0070001_3	0.1602	0.5218	0.307	0.7589	0.0258	0.0045	0.0111	0.0123	1.23333	1.5375	0.0270231707695283	78538	64769	64387
c6m_0010101	c4y_0070101	0.0783	0.3151	0.2484	0.8038	0.033	0.0046	0.0111	0.0342	1.23333	4.5	0.0344601683060584	78538	69967	69490
c6m_0010101	c4y_0070201	0.0561	0.3838	0.1461	0.8838	0.0265	0.0048	0.0111	0.0232	1.23333	3.13514	0.0278570239023494	78538	69918	69441
c6m_0010101	c4y_0070301	0.2017	0.4754	0.4243	0.6714	0.0254	0.0051	0.0111	0.0171	1.23333	2.28	0.0246667646180785	78538	69960	69481
c6m_0010101	c4y_0070501_3	-0.0396	1.0556	-0.0375	0.9701	0.0303	0.0049	0.0111	0.0028	1.23333	0.444444	0.0340213280880015	78538	64768	64386
c6m_0010101	c4y_0070601	0.0095	0.3724	0.0256	0.9796	0.0323	0.0046	0.0111	0.0223	1.23333	3.32836	0.0348627764090639	78538	70072	69596
c6m_0010101	c4y_0070701	0.3097	0.5785	0.5354	0.5924	0.0418	0.0049	0.0111	0.0086	1.23333	1.26471	0.0419124932187831	78538	70178	69696
c6m_0010101	c4y_0070801	NA	NA	NA	NA	0.0369	0.0051	0.0111	-9e-04	1.23333	-0.136364	NA	78538	70178	69696
c6m_0010101	c4y_0073501_2	-0.4918	0.4037	-1.2182	0.2231	-0.0024	0.0057	0.0111	0.0278	1.23333	3.97143	0.00610264035904372	78538	64926	64539
c6m_0010101	c4y_0073501_3	NA	NA	NA	NA	0.0105	0.0052	0.0111	-0.0024	1.23333	-0.347826	NA	78538	65376	64981
c6m_0010101	c4y_0074001_2	-0.2872	0.6494	-0.4423	0.6583	0.0271	0.0053	0.0111	0.0094	1.23333	1.25333	0.0331570690415712	78538	65376	64981
c6m_0010101	c4y_0075001_2	-0.596	1.7035	-0.3499	0.7264	0.006	0.0047	0.0111	0.0023	1.23333	0.315068	0.00970095605680595	78538	65207	64817
c6m_0010101	c4y_0075001_3	NA	NA	NA	NA	NA	NA	0.0111	0.0017	1.23333	0.257576	NA	78538	64930	64547
c6m_0010101	c4y_0075501_2	-0.1423	1.3795	-0.1032	0.9178	0.0044	0.0051	0.0111	0.0019	1.23333	0.253333	0.00583540941990369	78538	58162	57812
c6m_0010101	c4y_0075501_3	0.3939	0.6927	0.5686	0.5696	-8e-04	0.0049	0.0111	0.008	1.23333	1.17647	-0.0046943397690192	78538	57865	57518
c6m_0010101	c4y_0077001	0.1773	0.509	0.3484	0.7276	0.0257	0.0047	0.0111	0.0128	1.23333	1.72973	0.0255679057217954	78538	70178	69696
c6m_0010101	c4y_0077101	1	1.1278	1.0396	0.2985	0.0234	0.0049	0.0111	0.0048	1.23333	0.761905	0.0164992953627208	78538	70178	69696
c6m_0010101	c4y_0077102	-0.2539	0.3937	-0.6448	0.5191	0.0211	0.0049	0.0111	0.0182	1.23333	2.84375	0.0264725604533149	78538	70178	69696
c6m_0010101	c4y_0080001	-0.2894	0.4234	-0.6836	0.4942	0.0064	0.0044	0.0111	0.0192	1.23333	2.59459	0.0112121022500172	78538	70178	69696
c6m_0010101	c4y_0081001	-0.4147	0.4019	-1.0317	0.3022	0.0081	0.005	0.0111	0.0209	1.23333	2.98571	0.0151877227701009	78538	70178	69696
c6m_0010101	c4y_0090001	-0.3888	0.6748	-0.5763	0.5644	0.0058	0.0047	0.0111	0.0092	1.23333	1.31429	0.0102108210742292	78538	70178	69696
c6m_0010101	c4y_0091001	NA	NA	NA	NA	-0.0047	0.0049	0.0111	-0.0042	1.23333	-0.494118	NA	78538	70178	69696
c6m_0010101	c4y_0100001	0.1239	0.7441	0.1665	0.8678	0.0074	0.0051	0.0111	0.0062	1.23333	0.775	0.00691448929388456	78538	70178	69696
c6m_0010101	c4y_0110001	-0.4413	0.33	-1.3371	0.1812	-0.0087	0.0049	0.0111	0.0425	1.23333	5.66667	0.000326471557535399	78538	70178	69696
c6m_0010101	c4y_0120001	-0.1291	0.2421	-0.5334	0.5937	0.0072	0.0052	0.0111	0.0673	1.23333	6.23148	0.0116598654542793	78538	70178	69696
c6m_0010101	c4y_0130001	-0.0769	0.2485	-0.3094	0.757	0.015	0.0052	0.0111	0.0658	1.23333	6.38835	0.0187859439684547	78538	70178	69696
c6m_0010101	c4y_0130102	NA	NA	NA	NA	NA	NA	0.0111	6e-04	1.23333	0.0909091	NA	78538	70178	69696
c6m_0010101	c4y_0130103	-0.8032	0.5628	-1.4271	0.1535	0.0095	0.0053	0.0111	0.0159	1.23333	2.09211	0.0210744745411531	78538	70178	69696
c6m_0010101	c4y_0130104	-0.0442	0.2823	-0.1566	0.8756	0.009	0.0054	0.0111	0.0529	1.23333	5.75	0.0110127794747594	78538	70178	69696
c6m_0010101	c4y_0130105	-0.4973	0.7015	-0.7089	0.4784	0.0042	0.0047	0.0111	0.0078	1.23333	1.18182	0.00918798922002118	78538	70178	69696
c6m_0010101	c4y_0140001	-0.0202	0.3368	-0.0601	0.9521	0.0047	0.0051	0.0111	0.0294	1.23333	3.45882	0.00548262418449678	78538	70178	69696
c6m_0010101	c4y_0150001	-0.0791	0.2544	-0.311	0.7558	0.0212	0.0053	0.0111	0.061	1.23333	6.0396	0.0255706658682266	78538	70178	69696
c6m_0010101	c4y_0160001	0.0922	0.2656	0.3469	0.7287	0.0196	0.0049	0.0111	0.0459	1.23333	4.25	0.0193513897311638	78538	70178	69696
c6m_0010101	c4y_0160101	0.1711	0.2581	0.6629	0.5074	0.0182	0.005	0.0111	0.0605	1.23333	4.80159	0.0155130446022218	78538	70178	69696
c6m_0010101	c4y_0160201	0.1467	0.2995	0.4896	0.6244	0.0161	0.0046	0.0111	0.0354	1.23333	3.33962	0.0145819146251444	78538	70178	69696
c6m_0010101	c4y_0160301	1	3.2187	0.3231	0.7466	0.0057	0.005	0.0111	0.004	1.23333	0.449438	-0.000864069089505162	78538	70178	69696
c6m_0010101	c4y_0170001	0.1251	0.2851	0.4388	0.6608	0.0094	0.0053	0.0111	0.0358	1.23333	3.69072	0.00774413818120101	78538	69564	69095
c6m_0010101	c4y_0180001	1	1.087	1.1239	0.2611	0.0059	0.0048	0.0111	0.0066	1.23333	0.942857	-0.00420934462382427	78538	70178	69696
c6m_0010101	c4y_0190001	NA	NA	NA	NA	NA	NA	0.0111	-1e-04	1.23333	-0.0140845	NA	78538	70178	69696
c6m_0010101	c4y_0200001	0.0976	0.2862	0.3411	0.733	0.0211	0.0052	0.0111	0.0431	1.23333	4.14423	0.0209471053459635	78538	69945	69470
c6m_0010101	c4y_0210001	0.2306	0.295	0.7817	0.4344	0.0199	0.0049	0.0111	0.0417	1.23333	4.04854	0.0167195131422255	78538	69905	69430
c6m_0010101	c4y_0210101	0.3627	0.2831	1.2812	0.2001	0.0205	0.0051	0.0111	0.0518	1.23333	4.7963	0.0136125407138212	78538	69899	69424
c6m_0010101	c4y_0210401	0.5514	0.4588	1.2017	0.2295	0.021	0.0048	0.0111	0.0183	1.23333	2.17857	0.0147670723806677	78538	69921	69446
c6m_0010101	c4y_0220001	0.0364	0.2481	0.1466	0.8835	0.0335	0.005	0.0111	0.0566	1.23333	5.44231	0.0366382322937144	78538	67798	67341
c6m_0010101	c4y_0230001	0.4806	0.2965	1.6208	0.1051	0.0111	0.0043	0.0111	0.06	1.23333	5.45455	-0.000379858032459013	78538	67700	67244
c6m_0010101	c4y_0240001	0.0161	0.7703	0.021	0.9833	0.0257	0.005	0.0111	0.0051	1.23333	0.607143	0.0279488897121858	78538	67822	67365
c6m_0010101	c4y_0250001	-0.8977	1.3796	-0.6507	0.5152	0.0294	0.0048	0.0111	0.0038	1.23333	0.493506	0.0374667116616025	78538	69987	69512
c6m_0010101	c4y_0250101	0.4125	0.8467	0.4872	0.6261	0.0056	0.005	0.0111	0.0043	1.23333	0.551282	0.0031534452747797	78538	69842	69368
c6m_0010101	c4y_0250201	NA	NA	NA	NA	0.0223	0.0049	0.0111	-0.0038	1.23333	-0.575758	NA	78538	69820	69345
c6m_0010101	c4y_0250202	-0.213	0.7214	-0.2952	0.7678	0.0171	0.0049	0.0111	0.0067	1.23333	0.971014	0.0202859780781816	78538	69759	69284
c6m_0010101	c4y_0250203	-0.7131	1.0688	-0.6672	0.5047	0.0214	0.0046	0.0111	0.0045	1.23333	0.625	0.0280891321902431	78538	69954	69479
c6m_0010101	c4y_0250204	-0.3508	0.6864	-0.511	0.6093	0.0158	0.0051	0.0111	0.0071	1.23333	1.01429	0.0201276433430607	78538	70178	69696
c6m_0010101	c4y_0250205	-0.3635	1.3494	-0.2693	0.7877	0.0121	0.005	0.0111	0.0022	1.23333	0.333333	0.01478371390894	78538	70178	69696
c6m_0010101	c4y_0250206	NA	NA	NA	NA	0.0025	0.0045	0.0111	-0.0072	1.23333	-1.10769	NA	78538	70178	69696
c6m_0010101	c4y_0250207	-0.3877	0.8469	-0.4578	0.6471	0.0039	0.005	0.0111	0.0055	1.23333	0.785714	0.00724371944709435	78538	70178	69696
c6m_0010101	c4y_0250208	-0.586	0.6277	-0.9337	0.3505	0.0192	0.0046	0.0111	0.0108	1.23333	1.52113	0.0271654660483289	78538	70178	69696
c6m_0010101	c4y_0250209	-1	1.7799	-0.7502	0.4532	0.025	0.0052	0.0111	0.0037	1.23333	0.552239	0.035449402619308	78538	70178	69696
c6m_0010101	c4y_0250210	-1	3.5829	-0.5248	0.5997	0.0287	0.0049	0.0111	0.0021	1.23333	0.333333	0.0399143149235259	78538	70178	69696
c6m_0010101	c4y_0250211	NA	NA	NA	NA	0.0189	0.005	0.0111	-0.0076	1.23333	-1.15152	NA	78538	70178	69696
c6m_0010101	c4y_0250212	NA	NA	NA	NA	0.0254	0.0052	0.0111	-0.0094	1.23333	-1.36232	NA	78538	70178	69696
c6m_0010101	c4y_0260001	-0.0666	0.5206	-0.1279	0.8982	0.0215	0.0045	0.0111	0.0102	1.23333	1.36	0.0238646918301264	78538	70178	69696
c6m_0010101	c4y_0270001	-0.1854	0.3203	-0.5789	0.5627	-4e-04	0.0048	0.0111	0.031	1.23333	4.13333	0.00307802418784832	78538	70178	69696
c6m_0010101	c4y_0280001	-0.5617	0.4261	-1.3183	0.1874	0.0057	0.005	0.0111	0.0216	1.23333	3.27273	0.015014829393717	78538	70178	69696
c6m_0010101	c4y_0290001	0.2066	0.2144	0.9638	0.3351	-0.0085	0.0049	0.0111	0.0941	1.23333	9.50505	-0.0166206714823629	78538	70178	69696
c6m_0010101	c4y_0300101	0.1329	0.3885	0.3421	0.7323	-0.0036	0.0045	0.0111	0.0224	1.23333	3.29412	-0.00603146744302124	78538	70178	69696
c6m_0010101	c4y_0300201	-0.2304	0.6465	-0.3564	0.7215	6e-04	0.0048	0.0111	0.0102	1.23333	1.39726	0.00312396116658373	78538	70178	69696
c6m_0010101	c4y_0300301	-0.0663	0.3557	-0.1863	0.8522	-9e-04	0.0051	0.0111	0.023	1.23333	3.15068	9.63900086370134e-05	78538	69309	68838
c6m_0010101	c4y_0300401	-0.3344	0.4417	-0.757	0.449	0.0028	0.0048	0.0111	0.021	1.23333	3	0.00822532181863596	78538	69920	69448
c6m_0010101	c4y_0300501	0.1411	0.3438	0.4103	0.6816	-0.002	0.0048	0.0111	0.0208	1.23333	3.05882	-0.00434724743797514	78538	69935	69462
c6m_0010101	c4y_0300601	-0.2972	0.3693	-0.8049	0.4209	0.004	0.005	0.0111	0.0234	1.23333	3.34286	0.00922456104977457	78538	69685	69213
c6m_0010101	c4y_0310101	0.669	0.4631	1.4445	0.1486	0.0062	0.0051	0.0111	0.0242	1.23333	3.36111	-0.0044326156576315	78538	70038	69562
c6m_0010101	c4y_0310201	0.6506	0.4508	1.4431	0.149	-0.0013	0.005	0.0111	0.0318	1.23333	4.24	-0.013917687503194	78538	69125	68660
c6m_0010101	c4y_0310301	0.5555	0.5227	1.0626	0.288	-0.003	0.0052	0.0111	0.0176	1.23333	2.14634	-0.0111223428004141	78538	70050	69572
c6m_0010101	c4y_0310401b	NA	NA	NA	NA	0.0065	0.0051	0.0111	-0.0049	1.23333	-0.544444	NA	78538	65376	64981
c6m_0010101	c4y_0310501	0.1842	0.6469	0.2848	0.7758	0.0131	0.0055	0.0111	0.0093	1.23333	1	0.0122300430956085	78538	69946	69468
c6m_0010101	c4y_0310601	1	2.0751	0.6794	0.4969	0.0107	0.0051	0.0111	0.0044	1.23333	0.473118	0.00155336822826573	78538	70249	69755
c6m_0010101	c4y_0310901b	0.3612	0.6189	0.5837	0.5595	0.0154	0.0049	0.0111	0.0128	1.23333	1.52381	0.0128994500947048	78538	64843	64454
c6m_0010101	c4y_0320001	-0.6154	0.6463	-0.9522	0.341	0.0056	0.005	0.0111	0.0102	1.23333	1.36	0.0133203995833553	78538	56798	56410
c6m_0010101	c4y_0330001	-0.0546	0.526	-0.1038	0.9174	0.001	0.0051	0.0111	0.0128	1.23333	1.80282	0.0017338728139685	78538	70596	70092
c6m_0010101	c4y_0330002	0.0469	0.5648	0.083	0.9339	0.0047	0.0052	0.0111	0.0097	1.23333	1.12791	0.00455368028388116	78538	70596	70092
c6m_0010101	c4y_0330101	-0.0811	0.6634	-0.1222	0.9027	0.002	0.0045	0.0111	0.0055	1.23333	0.723684	0.00278143783442958	78538	70596	70092
c6m_0010101	c4y_0330201	0.0151	0.3987	0.0378	0.9699	0.0115	0.0052	0.0111	0.0201	1.23333	2.61039	0.0121814625794776	78538	70596	70092
c6m_0010101	c4y_0340001	-1	1.1198	-0.9032	0.3664	0.0117	0.0046	0.0111	0.0055	1.23333	0.774648	0.0205020918510673	78538	70596	70092
c6m_0010101	c4y_0350001	0.3682	0.5822	0.6324	0.5271	-0.0068	0.0049	0.0111	0.0112	1.23333	1.67164	-0.0114570128221708	78538	70596	70092
c6m_0010101	c4y_0360001	-0.8908	1.9728	-0.4516	0.6516	0.0021	0.0051	0.0111	0.0024	1.23333	0.32	0.00687514716328952	78538	70596	70092
c6m_0010101	c4y_0380001	-0.3931	0.5022	-0.7828	0.4337	-4.0861e-05	0.0044	0.0111	0.0126	1.23333	1.7027	0.00466071850080165	78538	70596	70092
c6m_0010101	c4y_0450001	0.6226	0.5766	1.0798	0.2802	-0.0071	0.005	0.0111	0.0126	1.23333	1.82609	-0.015084351036772	78538	70596	70092
c6m_0010101	c4y_0460001	-0.1885	0.3918	-0.4812	0.6304	-0.011	0.0049	0.0111	0.0238	1.23333	3.01266	-0.00877518627461517	78538	70596	70092
c6m_0010101	c4y_0480001	0.1403	0.3077	0.456	0.6484	-0.0016	0.0055	0.0111	0.0387	1.23333	5.16	-0.00472573611687215	78538	70596	70092
c6m_0010101	c4y_0490001_1	-0.2523	0.5092	-0.4955	0.6203	0.0214	0.0048	0.0111	0.0125	1.23333	1.66667	0.0283675754679707	78538	57966	57616
c6m_0010101	c4y_0490001_2	0.6051	0.6655	0.9092	0.3632	-0.0261	0.0047	0.0111	0.0097	1.23333	1.34722	-0.0354700345600658	78538	65178	64789
c6m_0010101	c4y_0490001_3	-1	6.707	-0.2188	0.8268	0.0058	0.0046	0.0111	0.0014	1.23333	0.208955	0.0122629797772655	78538	65276	64884
c6m_0010101	c4y_0500001	0.1461	0.3102	0.4709	0.6377	-0.0027	0.0051	0.0111	0.097	1.23333	1.13984	-0.00810847283397574	78538	70596	70092
c6m_0010101	c4y_0500101	0.2081	0.2664	0.7814	0.4346	-0.0027	0.0052	0.0111	0.1015	1.23333	1.31818	-0.010453141027003	78538	70596	70092
c6m_0010101	c4y_asq_acomu	-0.172	0.2633	-0.6534	0.5135	0.0027	0.0049	0.0111	0.058	1.23333	6.59091	0.00755062603549665	78538	67868	67429
c6m_0010101	c4y_asq_bgm	0.4573	0.2912	1.5701	0.1164	-0.0102	0.0049	0.0111	0.0502	1.23333	6.12195	-0.022688289108328	78538	66059	65635
c6m_0010101	c4y_asq_cfm	0.4347	0.2992	1.4531	0.1462	-0.0022	0.0047	0.0111	0.0527	1.23333	6.3494	-0.0133151916816787	78538	68351	67905
c6m_0010101	c4y_asq_dproblem	-0.0712	0.2897	-0.2457	0.8059	0.0051	0.0049	0.0111	0.0419	1.23333	5.2375	0.00723075371335007	78538	68351	67905
c6m_0010101	c4y_asq_epersonal	0.1512	0.3304	0.4578	0.6471	-0.0034	0.0047	0.0111	0.0279	1.23333	3.44444	-0.00645544109144609	78538	68351	67905
c6m_0010101	c4y_asq_total	0.1995	0.2555	0.7809	0.4349	-7e-04	0.0048	0.0111	0.0553	1.23333	6.28409	-0.00591368679839571	78538	65161	64771
c6m_0010101	c4y_bmi	-0.1665	0.1507	-1.1053	0.269	0.0072	0.0055	0.0111	0.2773	1.23333	16.7048	0.0203351569048376	78538	65161	64759
c6m_0010101	c6m_0010201_1	-1	0.6704	-1.6762	0.0937	-0.0278	0.0046	0.0111	0.0218	1.23333	1.87931	-0.0127648829168573	78538	68169	67726
c6m_0010101	c6m_0010201_2	0.9058	0.698	1.2976	0.1944	1e-04	0.005	0.0111	0.016	1.23333	1.64948	-0.0121276526910281	78538	68208	67765
c6m_0010101	c6m_0010201_3	0.6176	1.4266	0.4329	0.6651	-0.0127	0.005	0.0111	0.0042	1.23333	0.466667	-0.0180733884993598	78538	68198	67754
c6m_0010101	c6m_0010201_5	0.45	0.3954	1.1381	0.2551	0.0374	0.005	0.0111	0.0312	1.23333	2.88889	0.0327163200798662	78538	68202	67758
c6m_0010101	c6m_0020001_1	-0.4091	0.5156	-0.7936	0.4274	0.0294	0.0049	0.0111	0.0142	1.23333	1.97222	0.0382988910945691	78538	64404	63986
c6m_0010101	c6m_0020001_2	1	1.7489	0.6853	0.4931	-8e-04	0.0052	0.0111	0.0029	1.23333	0.467742	-0.00772495773251657	78538	67114	66685
c6m_0010101	c6m_0020001_3	-0.0788	0.4554	-0.1731	0.8626	-0.0346	0.0047	0.0111	0.0132	1.23333	1.97015	-0.0372112159162703	78538	66949	66527
c6m_0010101	c6m_0020101	-0.2685	0.4548	-0.5902	0.555	0.0023	0.0043	0.0111	0.0265	1.23333	2.52381	0.00719737748452874	78465	71648	70192
c6m_0010101	c6m_0020102	0.6978	0.6652	1.049	0.2942	-0.0086	0.005	0.0111	0.0135	1.23333	1.36364	-0.017949301507382	78465	71648	70192
c6m_0010101	c6m_0030001	-0.0417	0.1735	-0.2405	0.81	0.0087	0.0051	0.0111	0.2021	1.23333	6.71429	0.0126852419040228	78465	71653	70197
c6m_0010101	c6m_0040001	0.1993	0.7247	0.275	0.7833	-0.0202	0.0047	0.0111	0.0041	1.23333	0.719298	-0.023097817483939	78465	71648	70192
c6m_0010101	c6m_0040101	-0.1425	0.6744	-0.2114	0.8326	0.0265	0.0049	0.0111	0.0063	1.23333	0.777778	0.0297897876746927	78465	71479	70031
c6m_0010101	c6m_0040102	-0.674	0.5173	-1.3031	0.1926	0.0236	0.0051	0.0111	0.023	1.23333	2.64368	0.0366321477126687	78465	71475	70029
c6m_0010101	c6m_0040103	-0.6632	0.562	-1.1801	0.238	0.0172	0.0045	0.0111	0.017	1.23333	1.86813	0.0270904857106131	78465	78277	76592
c6m_0010101	c6m_0040104	-0.2764	0.3506	-0.7885	0.4304	0.019	0.0055	0.0111	0.0381	1.23333	4.2809	0.0257615432354856	78465	78277	76592
c6m_0010101	c6m_0040105	-0.434	0.4094	-1.0602	0.289	0.0233	0.0048	0.0111	0.0317	1.23333	3.33684	0.0326834262226656	78465	78277	76592
c6m_0010101	c6m_0040106	-1	1.5452	-1.4508	0.1468	0.0225	0.0052	0.0111	0.0094	1.23333	1.01075	0.0463985173625165	78465	78277	76592
c6m_0010101	c6m_0040107	-0.5781	0.4129	-1.4002	0.1615	0.0267	0.0043	0.0111	0.0283	1.23333	3.04301	0.0383226201564348	78465	78277	76592
c6m_0010101	c6m_0040108b	NA	NA	NA	NA	-0.012	0.0054	0.0111	-0.0074	1.23333	-0.795699	NA	78538	65225	64836
c6m_0010101	c6m_0040109b	NA	NA	NA	NA	NA	NA	0.0111	3e-04	1.23333	0.0333333	NA	78538	65006	64616
c6m_0010101	c6m_0040110b	0.6691	0.501	1.3356	0.1817	-0.0129	0.005	0.0111	0.0225	1.23333	2.29592	-0.0253147615704119	78538	64549	64163
c6m_0010101	c6m_0040111b	-0.5045	0.8735	-0.5775	0.5636	0.001	0.0048	0.0111	0.0059	1.23333	0.641304	0.00523717451353423	78538	64521	64135
c6m_0010101	c6m_0040201	0.7218	1.1492	0.6281	0.5299	-0.0089	0.0049	0.0111	0.0044	1.23333	0.53012	-0.0142616661482682	78465	78277	76592
c6m_0010101	c6m_0040301	0.153	0.3557	0.4301	0.6671	-0.0229	0.0052	0.0111	0.0346	1.23333	4.11905	-0.0270511072246162	78465	78270	76586
c6m_0010101	c6m_0050001	0.364	1.0453	0.3483	0.7276	0.0607	0.0046	0.0111	0.0024	1.23333	0.387097	0.0605712720417599	78465	78466	76770
c6m_0010101	c6m_0051001	NA	NA	NA	NA	0.0763	0.0042	0.0111	-3e-04	1.23333	-0.05	NA	78465	78466	76770
c6m_0010101	c6m_0052001	NA	NA	NA	NA	0.0398	0.0046	0.0111	-0.0032	1.23333	-0.592593	NA	78465	79705	77964
c6m_0010101	c6m_0052201	0.7122	0.4616	1.5427	0.1229	0.1293	0.0047	0.0111	0.0086	1.23333	1.43333	0.125432254428176	78465	79705	77964
c6m_0010101	c6m_0070103_checked	-0.0422	0.1419	-0.2971	0.7664	0.008	0.0055	0.0111	0.2189	1.23333	12.3672	0.0125176622753759	78538	63955	63553
c6m_0010101	c6m_0080001	0.3062	0.3919	0.7813	0.4346	0.011	0.0049	0.0111	0.0151	1.23333	2.47541	0.00728912588729398	78465	79705	77964
c6m_0010101	c6m_0090001b	0.5839	0.9238	0.632	0.5274	0.0065	0.0046	0.0111	0.0033	1.23333	0.611111	0.00367585477979747	78538	65089	64697
c6m_0010101	c6m_0100001	NA	NA	NA	NA	0.0035	0.005	0.0111	-7.5781e-05	1.23333	-0.0122227	NA	78465	79705	77964
c6m_0010101	c6m_0101001	-0.4594	1.184	-0.388	0.698	0.0048	0.0053	0.0111	0.0032	1.23333	0.516129	0.00766167032001923	78465	79705	77964
c6m_0010101	c6m_0102001	-0.6974	0.7544	-0.9244	0.3553	0.0089	0.0047	0.0111	0.0063	1.23333	1.14545	0.014990096856049	78465	79705	77964
c6m_0010101	c6m_0103001	0.4634	0.8926	0.5191	0.6037	0.0019	0.0048	0.0111	0.0037	1.23333	0.616667	-0.00104754391110194	78465	79449	77730
c6m_0010101	c6m_0104001	-0.4406	0.5422	-0.8127	0.4164	0.0303	0.0048	0.0111	0.0105	1.23333	1.61538	0.035922306773103	78465	79449	77730
c6m_0010101	c6m_0105001	-1	0.8771	-1.3393	0.1805	0.0063	0.0048	0.0111	0.0077	1.23333	1.35088	0.0174232275141617	78465	79449	77730
c6m_0010101	c6m_0106001	-1	1.7242	-1.0662	0.2863	0.0079	0.0047	0.0111	0.0036	1.23333	0.692308	0.0197914034729355	78465	79449	77730
c6m_0010101	c6m_0107001	0.3256	0.4848	0.6716	0.5018	0.0131	0.0049	0.0111	0.0114	1.23333	1.78125	0.00975358408821036	78465	79449	77730
c6m_0010101	c6m_0110001	-0.4563	0.6572	-0.6943	0.4875	0.0255	0.005	0.0111	0.0083	1.23333	1.15278	0.0305784331354286	78465	79449	77730
c6m_0010101	c6m_0110201	0.7035	0.6421	1.0957	0.2732	0.0044	0.0049	0.0111	0.009	1.23333	1.55172	-0.000882999146849555	78465	40824	40444
c6m_0010101	c6m_0110301	0.5212	0.6905	0.7548	0.4504	-0.0032	0.0051	0.0111	0.0064	1.23333	1.12281	-0.00894975052083417	78465	40817	40437
c6m_0010101	c6m_0110501	NA	NA	NA	NA	-9e-04	0.0051	0.0111	-4e-04	1.23333	-0.0754717	NA	78465	40817	40437
c6m_0010101	c6m_0110601	-1	1.1681	-0.8938	0.3714	0.0071	0.0048	0.0111	0.0041	1.23333	0.87234	0.0171103610695974	78465	40817	40437
c6m_0010101	c6m_0111001	0.1675	0.3661	0.4576	0.6473	-0.014	0.0043	0.0111	0.0153	1.23333	2.94231	-0.0220674828940153	78465	40817	40437
c6m_0010101	c6m_0111101	1	5.6943	0.2969	0.7666	-0.0019	0.0051	0.0111	0.0016	1.23333	0.271186	-0.0098455094252802	78465	40817	40437
c6m_0010101	c6m_0112601	0.5323	0.5459	0.9751	0.3295	0.0015	0.0056	0.0111	0.0116	1.23333	2.03509	-0.00398609920722144	78465	40817	40437
c6m_0010101	c6m_0112801	0.1642	0.4079	0.4027	0.6872	0.0471	0.0044	0.0111	0.0167	1.23333	2.25676	0.0645797889189587	78465	40817	40437
c6m_0010101	c6m_0120001	0.3682	0.2362	1.5591	0.119	0.039	0.0053	0.0111	0.0645	1.23333	5.65789	0.0465044234482312	78465	40817	40437
c6m_0010101	c6m_0120101	0.2531	0.223	1.1351	0.2563	0.0523	0.0055	0.0111	0.0601	1.23333	5.72381	0.0554720544360396	78465	60244	59913
c6m_0010101	c6m_0120201	0.1612	0.3311	0.4869	0.6264	0.0216	0.0051	0.0111	0.0266	1.23333	4.0303	0.0225446507653426	78465	59758	59427
c6m_0010101	c6m_0120301	0.1377	0.2522	0.546	0.585	0.04	0.0053	0.0111	0.0491	1.23333	4.86139	0.0443137781969951	78465	59541	59196
c6m_0010101	c6m_0130001	0.5915	0.3168	1.8672	0.0619	0.0272	0.0049	0.0111	0.0384	1.23333	4.74074	0.0168395020078696	78465	71842	71323
c6m_0010101	c6m_0150002	0.025	0.3479	0.0719	0.9427	-0.0059	0.0049	0.0111	0.022	1.23333	3.66667	-0.00736101504855582	78465	58965	58600
c6m_0010101	c6m_0150102	-0.3624	0.3191	-1.1354	0.2562	0.017	0.0059	0.0111	0.0496	1.23333	6.35897	0.0290257143906897	78465	59497	59154
c6m_0010101	c6m_0150201	0.0039	0.2324	0.0167	0.9867	0.0091	0.0051	0.0111	0.0523	1.23333	8.17188	0.013320262269984	78465	39019	38765
c6m_0010101	c6m_0150202	-0.2521	0.2971	-0.8485	0.3962	0.0093	0.005	0.0111	0.0473	1.23333	5.1978	0.0158652003816585	78465	76319	74789
c6m_0010101	c6m_0150301	0.4019	0.3071	1.3086	0.1907	0.0013	0.0047	0.0111	0.0308	1.23333	4.4	-0.00596595754529027	78465	53035	52728
c6m_0010101	c6m_0150401	-0.0484	0.2076	-0.2334	0.8154	0.001	0.0053	0.0111	0.0767	1.23333	10.6528	0.00267362061404513	78465	60896	60502
c6m_0010101	c6m_0150501	0.2505	0.3585	0.6988	0.4847	0.0053	0.0052	0.0111	0.0243	1.23333	3.47143	0.00193276325431877	78465	61740	61353
c6m_0010101	c6m_0170001_1	0.4928	0.735	0.6706	0.5025	0.0106	0.0052	0.0111	0.0062	1.23333	1.05085	0.00743815492189056	78538	68045	67606
c6m_0010101	c6m_0170001_2	-0.4757	0.5842	-0.8143	0.4155	-0.0088	0.0053	0.0111	0.0098	1.23333	1.66102	-0.00459537164155016	78538	68149	67706
c6m_0010101	c6m_0180001_1	-0.1459	0.2509	-0.5813	0.561	0.0017	0.0046	0.0111	0.0403	1.23333	5.30263	0.00505816411732045	78538	67793	67350
c6m_0010101	c6m_0180001_2	-0.1459	0.3917	-0.3723	0.7096	-0.0011	0.0048	0.0111	0.0164	1.23333	2.44776	0.00030022698729713	78538	34397	34186
c6m_0010101	c6m_0180001_3	0.398	0.3803	1.0465	0.2953	-9e-04	0.0045	0.0111	0.0213	1.23333	3.13235	-0.00721086434578163	78538	67902	67465
c6m_0010101	c6m_0190001	0.0678	0.4808	0.141	0.8878	-0.002	0.0049	0.0111	0.0117	1.23333	1.8	-0.00309241258648663	78465	60884	60510
c6m_0010101	c6m_0210001	NA	NA	NA	NA	-0.0076	0.0048	0.0111	-9e-04	1.23333	-0.176471	NA	78465	60838	60463
c6m_0010101	c6m_0210101	NA	NA	NA	NA	NA	NA	0.0111	4e-04	1.23333	0.0784314	NA	78465	60809	60438
c6m_0010101	c6m_0210201	-0.141	0.3928	-0.359	0.7196	-0.0203	0.005	0.0111	0.0163	1.23333	2.81034	-0.0216426828629773	78465	60590	60221
c6m_0010101	c6m_0210202	0.1627	0.3085	0.5273	0.598	-0.0253	0.0055	0.0111	0.0315	1.23333	4.70149	-0.0331194768886003	78465	58931	58577
c6m_0010101	c6m_0210301	NA	NA	NA	NA	NA	NA	0.0111	2e-04	1.23333	0.0357143	NA	78465	60807	60435
c6m_0010101	c6m_0210401	-0.5036	0.8398	-0.5996	0.5487	0.0034	0.0051	0.0111	0.0049	1.23333	0.907407	0.007726837987582	78465	58807	58456
c6m_0010101	c6m_0210501	0.7551	1.0916	0.6917	0.4891	0.0017	0.0046	0.0111	0.0034	1.23333	0.557377	-0.00268661433495216	78465	59039	58684
c6m_0010101	c6m_0210601	0.8835	1.4729	0.5999	0.5486	-0.0023	0.0048	0.0111	0.0027	1.23333	0.415385	-0.00755643840997591	78465	59039	58685
c6m_0010101	c6m_0220001_1	0.2732	0.8549	0.3196	0.7493	-7e-04	0.0051	0.0111	0.0043	1.23333	0.796296	-0.00266386815856462	78538	68235	67793
c6m_0010101	c6m_0230001	0.1422	0.4179	0.3404	0.7336	-0.01	0.0054	0.0111	0.0186	1.23333	3.04918	-0.0138394212231701	78465	59117	58761
c6m_0010101	c6m_0230101	0.0129	0.3681	0.0351	0.972	-0.0057	0.005	0.0111	0.0219	1.23333	2.77215	-0.00610609485864934	78465	79056	77347
c6m_0010101	c6m_0230201	0.1277	0.4653	0.2744	0.7838	-8e-04	0.0051	0.0111	0.0127	1.23333	2.26786	-0.00235887766644903	78465	79056	77347
c6m_0010101	c6m_0230301	NA	NA	NA	NA	-0.0122	0.0051	0.0111	-0.0013	1.23333	-0.209677	NA	78465	77807	77520
c6m_0010101	c6m_0380001_1	-0.9308	1.2532	-0.7427	0.4576	0.0105	0.0047	0.0111	0.003	1.23333	0.566038	0.0169473689163483	78538	66813	66391
c6m_0010101	c6m_asq_acomu	0.3596	0.3364	1.0689	0.2851	2e-04	0.005	0.0111	0.028	1.23333	4	-0.0062485263716675	78538	69944	69451
c6m_0010101	c6m_asq_bgm	0.2781	0.2262	1.2295	0.2189	-0.005	0.005	0.0111	0.0818	1.23333	10.9067	-0.0143684117925321	78538	70596	70092
c6m_0010101	c6m_asq_cfm	0.4445	0.2954	1.5048	0.1324	0.0016	0.0048	0.0111	0.0476	1.23333	6.18182	-0.00877667914011464	78538	70596	70092
c6m_0010101	c6m_asq_dproblem	0.2482	0.2498	0.9935	0.3205	0.0021	0.0052	0.0111	0.0617	1.23333	7.81013	-0.00442711316556255	78538	70596	70092
c6m_0010101	c6m_asq_epersonal	0.0187	0.2216	0.0846	0.9326	0.0136	0.0053	0.0111	0.0796	1.23333	9.82716	0.0145612039994878	78538	70596	70092
c6m_0010101	c6m_asq_total	0.347	0.2482	1.3984	0.162	0.0038	0.0053	0.0111	0.0766	1.23333	9.34146	-0.0061812034088319	78538	64712	64324
c6m_0010101	c6m_bed_time	-0.3692	0.4343	-0.8501	0.3953	-0.0028	0.0052	0.0111	0.0177	1.23333	2.85484	0.00203067020206649	78538	61862	61498
c6m_0010101	c6m_bmi	-0.1287	0.155	-0.8304	0.4063	0.0047	0.0058	0.0111	0.2613	1.23333	18.2727	0.0142702960474424	78538	63328	62950
c6m_0010101	c6m_nap_count	-0.1623	0.4001	-0.4057	0.685	0.0035	0.0048	0.0111	0.0172	1.23333	3.07143	0.00629868727763733	78538	61862	61498
c6m_0010101	c6m_night_wake_up_count	-0.1814	0.3905	-0.4645	0.6423	0.0078	0.0051	0.0111	0.0195	1.23333	3.36207	0.0116884144098935	78538	61862	61498
c6m_0010101	c6m_sleep_time_day	-0.2972	0.3629	-0.8188	0.4129	-7e-04	0.0046	0.0111	0.0205	1.23333	3.53448	0.00374907421256598	78538	61862	61498
c6m_0010101	c6m_sleep_time_night	0.2005	0.3676	0.5455	0.5854	-0.0082	0.0045	0.0111	0.0187	1.23333	2.92188	-0.0123670662472004	78538	61862	61498
c6m_0010101	c6m_total_sleep_time	-0.2194	0.4689	-0.4679	0.6399	-0.005	0.0047	0.0111	0.0138	1.23333	2.3	-0.00309492346960289	78538	59626	59281
c6m_0010101	c6m_wake_up_time	-0.1346	0.242	-0.5563	0.578	-8e-04	0.0047	0.0111	0.0394	1.23333	5.9697	0.00195774418456347	78538	61862	61498
c6m_0010101	c_hospital_kikan	-0.2195	0.4563	-0.481	0.6305	0.0169	0.0051	0.0111	0.0146	1.23333	2.51724	0.0213336028193163	78538	68116	67675
c6m_0010101	c_tshfpb_010	-0.1345	0.1834	-0.7335	0.4633	0.0135	0.0053	0.0111	0.1406	1.23333	6.63208	0.0213656893858	78538	70186	69686
c6m_0010101	cd	0.1613	0.2327	0.6932	0.4882	-0.0106	0.0051	0.0111	0.072	1.23333	6	-0.0165780943812904	78538	69824	69335
c6m_0010101	childcare_facility_daycare_time_3y	-0.1341	0.79	-0.1698	0.8652	0.0099	0.0051	0.0111	0.0083	1.23333	0.783019	0.0140163039489211	78538	49116	48826
c6m_0010101	childcare_facility_daycare_time_4y	NA	NA	NA	NA	NA	NA	0.0111	5e-04	1.23333	0.0694444	NA	78538	61537	61179
c6m_0010101	childcare_facility_starting_age	-0.3438	0.6824	-0.5038	0.6144	-0.0016	0.0047	0.0111	0.0107	1.23333	0.972727	0.00190698516256383	78538	58745	58411
c6m_0010101	constipation_3y	0.239	0.33	0.7244	0.4688	-0.0018	0.0044	0.0111	0.028	1.23333	3.94366	-0.00637854441268071	78538	61862	61498
c6m_0010101	constipation_4y	0.1702	0.309	0.5507	0.5818	-7e-04	0.0048	0.0111	0.0332	1.23333	4.61111	-0.00415294926267549	78538	61862	61498
c6m_0010101	constipation_cum_4y	0.2022	0.2848	0.71	0.4777	-0.0021	0.0051	0.0111	0.0485	1.23333	5.98765	-0.0072902653587029	78538	61862	61498
c6m_0010101	constipation_severity_3y	0.0926	0.2746	0.3372	0.736	0.0042	0.0044	0.0111	0.0363	1.23333	4.65385	0.00297227846623745	78538	61862	61498
c6m_0010101	constipation_severity_4y	-0.3556	0.3692	-0.9634	0.3354	0.003	0.0048	0.0111	0.0324	1.23333	4.37838	0.0103700717678726	78538	61862	61498
c6m_0010101	dr0m_0020701_1	0.1944	0.5239	0.371	0.7106	8e-04	0.005	0.0111	0.0087	1.23333	1.58182	-0.00105766268317911	78538	68351	67905
c6m_0010101	dr0m_0020701_3	-0.4493	0.4832	-0.9297	0.3525	0.0011	0.0052	0.0111	0.0126	1.23333	2.29091	0.00657835629511791	78538	68351	67905
c6m_0010101	dr0m_bmi	0.0203	0.1751	0.1158	0.9078	0.0128	0.0056	0.0111	0.1436	1.23333	13.0545	0.0145426786152163	78538	64642	64256
c6m_0010101	dr1m_0040501b	0.2292	0.4609	0.4973	0.619	0.0078	0.0044	0.0111	0.009	1.23333	1.8	0.00638813668702891	78538	65158	64770
c6m_0010101	dr1m_bmi	0.2826	0.197	1.4347	0.1514	-1e-04	0.0053	0.0111	0.1023	1.23333	10.7684	-0.010224358360725	78538	65201	64811
c6m_0010101	egg_allergy_1hy	0.6264	0.4868	1.2866	0.1982	0.021	0.0051	0.0111	0.0172	1.23333	2.6875	0.0146456716906049	78538	65763	65352
c6m_0010101	egg_allergy_2y	0.7612	0.49	1.5535	0.1203	0.0176	0.005	0.0111	0.024	1.23333	3.80952	0.00705444148344721	78538	65763	65352
c6m_0010101	egg_allergy_3y	0.0038	0.3219	0.0118	0.9906	0.0253	0.0045	0.0111	0.0306	1.23333	4.56716	0.0283445845397269	78538	65763	65352
c6m_0010101	egg_allergy_4y	0.1069	0.401	0.2666	0.7898	0.0282	0.0048	0.0111	0.0247	1.23333	3.38356	0.0298320431728866	78538	65517	65112
c6m_0010101	egg_allergy_cum_4y	0.2972	0.3552	0.8367	0.4028	0.0346	0.0051	0.0111	0.0351	1.23333	4.28049	0.0329466121035722	78538	65763	65352
c6m_0010101	egg_allergy_score_until_4yo	0.0847	0.2642	0.3207	0.7484	0.044	0.0052	0.0111	0.0558	1.23333	5.58	0.0478929739216017	78538	65763	65352
c6m_0010101	egg_allergy_score_until_4yo_positive	6e-04	0.2705	0.0024	0.9981	0.0459	0.0052	0.0111	0.052	1.23333	5.14851	0.0521170863881304	78538	65763	65352
c6m_0010101	exclusive_breastfeeding_1y	-0.1367	0.3564	-0.3834	0.7014	0.0225	0.0054	0.0111	0.0262	1.23333	3.9697	0.0284976948516121	78538	61215	60860
c6m_0010101	febrile_convulsion_cum_4y	-0.1623	0.2222	-0.7307	0.465	0.0092	0.0052	0.0111	0.0888	1.23333	8.07273	0.0162854013377496	78538	62609	62250
c6m_0010101	feeding_type_yesterday_breast_feeding_count_1m	0.0457	0.3488	0.131	0.8958	0.0148	0.0042	0.0111	0.0168	1.23333	2.84746	0.0164008550319838	78538	61700	61339
c6m_0010101	feeding_type_yesterday_formula_feeding_count_1m	-0.3359	0.8667	-0.3876	0.6983	-0.0116	0.0048	0.0111	0.0086	1.23333	0.754386	-0.00997461838164197	78538	61760	61398
c6m_0010101	fever_count_cum_2hy	-0.2279	0.2477	-0.9199	0.3576	0.0125	0.0046	0.0111	0.0463	1.23333	5.38372	0.019908807225844	78538	61862	61498
c6m_0010101	fever_count_cum_2y	0.0723	0.2836	0.255	0.7988	0.0088	0.0049	0.0111	0.036	1.23333	4.44444	0.00873522790670732	78538	61862	61498
c6m_0010101	fever_over_39c_count_cum_2hy	-0.0179	0.2705	-0.0663	0.9472	0.0072	0.0049	0.0111	0.0364	1.23333	4.08989	0.0087284439178812	78538	61862	61498
c6m_0010101	fever_over_39c_count_cum_2y	0.1699	0.3032	0.5605	0.5751	0.0039	0.0049	0.0111	0.0302	1.23333	3.82278	0.00133731464756787	78538	61862	61498
c6m_0010101	first_vaccination_bcg	0.1386	0.7056	0.1964	0.8443	-0.0054	0.005	0.0111	0.0051	1.23333	0.822581	-0.00729879627529362	78538	60307	59972
c6m_0010101	first_vaccination_dpt	NA	NA	NA	NA	NA	NA	0.0111	0.0012	1.23333	0.193548	NA	78538	61862	61498
c6m_0010101	first_vaccination_haemophilus_b_influenzae	NA	NA	NA	NA	NA	NA	0.0111	8e-04	1.23333	0.135593	NA	78538	61296	60941
c6m_0010101	first_vaccination_hbv	0.723	0.5369	1.3467	0.1781	0.0014	0.0049	0.0111	0.015	1.23333	2.63158	-0.00783647406063111	78538	61214	60859
c6m_0010101	first_vaccination_pneumococcus	NA	NA	NA	NA	-0.0137	0.0054	0.0111	-0.0025	1.23333	-0.403226	NA	78538	61299	60944
c6m_0010101	first_vaccination_polio	NA	NA	NA	NA	4e-04	0.0047	0.0111	-0.0064	1.23333	-1.12281	NA	78538	60304	59967
c6m_0010101	first_vaccination_rotavirus	0.664	0.6945	0.9561	0.339	0.0216	0.0049	0.0111	0.0073	1.23333	1.17742	0.0187875214072668	78538	61299	60944
c6m_0010101	fish_allergy_score_until_4yo_positive	0.3291	0.5612	0.5865	0.5576	0.0232	0.0044	0.0111	0.0081	1.23333	1.55769	0.0226094209698191	78538	65763	65352
c6m_0010101	food_allergy_cum_4y	-0.0028	0.2973	-0.0093	0.9925	0.0621	0.0051	0.0111	0.0458	1.23333	4.77083	0.0940837587331802	78538	36752	36531
c6m_0010101	food_allergy_cum_count_until_4yo	0.2841	0.3058	0.929	0.3529	0.0488	0.0051	0.0111	0.0447	1.23333	4.96667	0.0487026487693149	78538	65763	65352
c6m_0010101	food_allergy_egg_feeding_status_case_combined_1yh	0.4255	0.326	1.3051	0.1918	0.0424	0.005	0.0111	0.0402	1.23333	4.46667	0.0386339546586982	78538	65763	65352
c6m_0010101	food_allergy_egg_feeding_status_case_combined_2y	0.4792	0.3253	1.4728	0.1408	0.0409	0.0052	0.0111	0.0343	1.23333	4.34177	0.0364572775423668	78538	65763	65352
c6m_0010101	food_allergy_egg_feeding_status_case_combined_3y	0.9086	0.5493	1.6541	0.0981	0.0366	0.0051	0.0111	0.0219	1.23333	2.60714	0.0265204855827913	78538	65763	65352
c6m_0010101	food_allergy_egg_feeding_status_case_combined_4y	0.5747	0.5773	0.9955	0.3195	0.0278	0.0045	0.0111	0.0133	1.23333	1.77333	0.0238800613994988	78538	65763	65352
c6m_0010101	food_allergy_fish_feeding_status_case_combined_1yh	NA	NA	NA	NA	0.0068	0.0047	0.0111	-0.0077	1.23333	-1.30508	NA	78538	65763	65352
c6m_0010101	food_allergy_fish_feeding_status_case_combined_2y	0.1033	0.8952	0.1153	0.9082	0.0045	0.0043	0.0111	0.0034	1.23333	0.53125	0.00437081214104639	78538	65098	64693
c6m_0010101	food_allergy_fish_feeding_status_case_combined_3y	NA	NA	NA	NA	0.0071	0.0044	0.0111	-0.0118	1.23333	-2.40816	NA	78538	65763	65352
c6m_0010101	food_allergy_fruit_feeding_status_case_combined_1yh	0.5796	0.7158	0.8097	0.4181	0.0124	0.0055	0.0111	0.0068	1.23333	1.21429	0.00867837698688054	78538	65763	65352
c6m_0010101	food_allergy_fruit_feeding_status_case_combined_2y	1	10.377	0.1264	0.8994	0.0111	0.0046	0.0111	0.002	1.23333	0.3125	0.00606844988181354	78538	65763	65352
c6m_0010101	food_allergy_fruit_feeding_status_case_combined_3y	NA	NA	NA	NA	0.0078	0.0044	0.0111	-7e-04	1.23333	-0.107692	NA	78538	65763	65352
c6m_0010101	food_allergy_milk_feeding_status_case_combined_1yh	0.1063	0.4923	0.216	0.829	0.0627	0.0051	0.0111	0.0113	1.23333	1.82258	0.0685278112822468	78538	65763	65352
c6m_0010101	food_allergy_milk_feeding_status_case_combined_2y	0.5962	0.4459	1.337	0.1812	0.048	0.0052	0.0111	0.0185	1.23333	2.84615	0.0450296179219638	78538	65460	65052
c6m_0010101	food_allergy_milk_feeding_status_case_combined_3y	0.3768	0.556	0.6776	0.498	0.0352	0.0049	0.0111	0.0097	1.23333	1.49231	0.035165120358001	78538	65763	65352
c6m_0010101	food_allergy_milk_feeding_status_case_combined_4y	0.2837	0.6603	0.4296	0.6675	0.0302	0.0052	0.0111	0.0075	1.23333	1.10294	0.0309097495496097	78538	65763	65352
c6m_0010101	food_allergy_non_peanuts_nuts_feeding_status_case_combined_4y	0.3206	0.6801	0.4714	0.6373	0.0024	0.005	0.0111	0.0075	1.23333	0.9375	-0.000236479016555946	78538	63210	62841
c6m_0010101	food_allergy_nuts_feeding_status_case_combined_1yh	-0.3133	0.3725	-0.8411	0.4003	0.014	0.0053	0.0111	0.0278	1.23333	3.97143	0.0213146098735624	78538	65763	65352
c6m_0010101	food_allergy_nuts_feeding_status_case_combined_2y	0.0096	0.3853	0.0248	0.9802	0.0048	0.0047	0.0111	0.0206	1.23333	2.98551	0.00521609955634093	78538	65763	65352
c6m_0010101	food_allergy_nuts_feeding_status_case_combined_3y	0.2192	0.3523	0.6221	0.5339	0.007	0.0048	0.0111	0.0233	1.23333	2.94937	0.0042457964068575	78538	65763	65352
c6m_0010101	food_allergy_peanuts_feeding_status_case_combined_4y	-0.2795	0.6922	-0.4039	0.6863	0.0079	0.0048	0.0111	0.0073	1.23333	1.01389	0.0114792108145522	78538	63210	62841
c6m_0010101	food_allergy_score_cum_count_until_4yo	0.1095	0.2466	0.444	0.6571	0.0589	0.0054	0.0111	0.064	1.23333	6.09524	0.0642909305831374	78538	65763	65352
c6m_0010101	food_allergy_sesame_feeding_status_case_combined_1yh	-0.2295	0.6588	-0.3484	0.7276	0.0142	0.0049	0.0111	0.0083	1.23333	1.22059	0.0179930461211224	78538	65763	65352
c6m_0010101	food_allergy_sesame_feeding_status_case_combined_2y	NA	NA	NA	NA	0.0178	0.0048	0.0111	-0.0116	1.23333	-2	NA	78538	65763	65352
c6m_0010101	food_allergy_sesame_feeding_status_case_combined_3y	-0.8156	1.2712	-0.6416	0.5211	0.007	0.0047	0.0111	0.0033	1.23333	0.540984	0.012737964443813	78538	65550	65144
c6m_0010101	food_allergy_shellfish_feeding_status_case_combined_1yh	0.0537	0.3486	0.154	0.8776	0.0199	0.0058	0.0111	0.0297	1.23333	4.30435	0.0213452748871372	78538	65763	65352
c6m_0010101	food_allergy_shellfish_feeding_status_case_combined_2y	-0.2956	0.5555	-0.5322	0.5946	0.0204	0.0056	0.0111	0.0117	1.23333	1.82812	0.0260999708233345	78538	65763	65352
c6m_0010101	food_allergy_shellfish_feeding_status_case_combined_3y	1	2.3501	0.4702	0.6382	0.0084	0.0055	0.0111	0.0023	1.23333	0.338235	0.00367885569002601	78538	65763	65352
c6m_0010101	food_allergy_shellfish_feeding_status_case_combined_4y	-0.5678	0.4419	-1.2848	0.1989	0.0063	0.0055	0.0111	0.0249	1.23333	3.32	0.0166681674228863	78538	65763	65352
c6m_0010101	food_allergy_soba_feeding_status_case_combined_1yh	-0.2477	0.3771	-0.657	0.5112	0.0224	0.0053	0.0111	0.0249	1.23333	3.95238	0.0292788824507836	78538	65763	65352
c6m_0010101	food_allergy_soba_feeding_status_case_combined_2y	0.0774	0.4576	0.1691	0.8657	0.0241	0.0053	0.0111	0.0143	1.23333	2.2	0.0258558800505887	78538	65763	65352
c6m_0010101	food_allergy_soba_feeding_status_case_combined_3y	0.5497	0.7554	0.7277	0.4668	0.0231	0.005	0.0111	0.0059	1.23333	0.819444	0.0211341467429303	78538	65763	65352
c6m_0010101	food_allergy_soba_feeding_status_case_combined_4y	-0.4782	0.7181	-0.6659	0.5055	0.0261	0.0054	0.0111	0.0094	1.23333	1.32394	0.0345020935861929	78538	63210	62841
c6m_0010101	food_allergy_wheat_feeding_status_case_combined_1yh	-0.5528	0.6364	-0.8686	0.3851	0.0317	0.0043	0.0111	0.008	1.23333	1.45455	0.040455944024058	78538	65763	65352
c6m_0010101	fruit_allergy_score_until_4yo_positive	-0.5209	0.5479	-0.9508	0.3417	0.0205	0.0048	0.0111	0.0137	1.23333	2.20968	0.0293310212769612	78538	65763	65352
c6m_0010101	ft1b_0080001	0.3356	0.3467	0.9681	0.333	0.0045	0.0054	0.0111	0.0438	1.23333	3.68067	-0.00261661573799737	78538	68351	67905
c6m_0010101	ft1b_0400001	0.3128	0.3399	0.9203	0.3574	-0.0054	0.005	0.0111	0.0545	1.23333	4.12879	-0.0139820133935917	78538	68351	67905
c6m_0010101	ft1b_0410001	0.3427	0.3278	1.0455	0.2958	-0.0024	0.005	0.0111	0.0599	1.23333	3.94079	-0.0118505660358755	78538	68351	67905
c6m_0010101	ft1b_0420001	0.1148	0.3161	0.3632	0.7165	0.0011	0.0049	0.0111	0.0544	1.23333	3.62667	-0.00168988105973005	78538	68351	67905
c6m_0010101	ft1b_0430001	0.3748	0.3486	1.0751	0.2823	-0.0098	0.0054	0.0111	0.0461	1.23333	3.17931	-0.0196164115941667	78538	68351	67905
c6m_0010101	ft1b_0440001	-0.4163	0.3673	-1.1335	0.257	0.0154	0.0048	0.0111	0.053	1.23333	4.24	0.0276044812947038	78538	68351	67905
c6m_0010101	ft1b_0450001	0.2371	0.3426	0.6921	0.4889	-0.0118	0.0049	0.0111	0.0486	1.23333	4.58491	-0.0188035252386835	78538	68351	67905
c6m_0010101	ft1b_0460001	0.2366	0.3138	0.7541	0.4508	-7e-04	0.0052	0.0111	0.0516	1.23333	4.96154	-0.00663138524007211	78538	67552	67116
c6m_0010101	ft1b_0470001b	NA	NA	NA	NA	-0.0059	0.0046	0.0111	-0.0046	1.23333	-0.479167	NA	78538	64868	64480
c6m_0010101	ft1b_0480001	0.3705	0.3668	1.01	0.3125	1e-04	0.0049	0.0111	0.0568	1.23333	3.44242	-0.00952092969045655	78538	68351	67905
c6m_0010101	gastroenteritis_cum_2y	0.0051	0.5867	0.0087	0.993	0.0012	0.0049	0.0111	0.0158	1.23333	2.07895	0.00129534673379374	78538	63210	62841
c6m_0010101	hand_foot_and_mouth_disease_cum_2y	NA	NA	NA	NA	0.0081	0.0048	0.0111	-6e-04	1.23333	-0.0810811	NA	78538	63210	62841
c6m_0010101	hba1c_ngsp_early	-0.151	0.2426	-0.6226	0.5336	-0.0064	0.0054	0.0111	0.0558	1.23333	6.2	-0.0036511084434136	78538	61302	60949
c6m_0010101	herpangina_cum_2y	-0.0403	0.4831	-0.0834	0.9335	0.0035	0.0048	0.0111	0.0091	1.23333	1.26389	0.00437346420973769	78538	63210	62841
c6m_0010101	hg	-0.2364	0.2101	-1.1247	0.2607	-0.0043	0.0054	0.0111	0.078	1.23333	1.93069	0.00249620055507218	78538	70453	69954
c6m_0010101	hsv_infection_cum_2y	0.1002	1.0013	0.1	0.9203	-0.0044	0.0047	0.0111	0.0026	1.23333	0.472727	-0.00550943459562159	78538	63210	62841
c6m_0010101	influenza_viral_infections_cum_4y	0.3139	0.3435	0.9138	0.3608	-0.0072	0.0051	0.0111	0.0286	1.23333	3.91781	-0.0142103814867356	78538	59247	58926
c6m_0010101	intellectual_and_developmental_disability_including_language_delay_cum_4y	NA	NA	NA	NA	NA	NA	0.0111	2e-04	1.23333	0.030303	NA	78538	61862	61498
c6m_0010101	isacc_modified_current_runny_nose_autumn_2y	0.0706	1.6332	0.0432	0.9655	0.0047	0.0048	0.0111	0.0014	1.23333	0.237288	0.00511564553645973	78538	61048	60695
c6m_0010101	isacc_modified_current_runny_nose_autumn_3y	-0.9505	1.1409	-0.8331	0.4048	0.0147	0.0049	0.0111	0.0039	1.23333	0.590909	0.0245030122355429	78538	52611	52306
c6m_0010101	isacc_modified_current_runny_nose_autumn_4y	NA	NA	NA	NA	0.0288	0.0054	0.0111	-0.0066	1.23333	-1.06452	NA	78538	59228	58883
c6m_0010101	isacc_modified_current_runny_nose_nonpollen_season_2y	NA	NA	NA	NA	NA	NA	0.0111	5e-04	1.23333	0.0746269	NA	78538	61560	61200
c6m_0010101	isacc_modified_current_runny_nose_nonpollen_season_3y	NA	NA	NA	NA	0.012	0.0051	0.0111	-0.0024	1.23333	-0.393443	NA	78538	50549	50252
c6m_0010101	isacc_modified_current_runny_nose_nonpollen_season_4y	NA	NA	NA	NA	NA	NA	0.0111	0.001	1.23333	0.149254	NA	78538	61329	60977
c6m_0010101	isacc_modified_current_runny_nose_pollen_season_2y	NA	NA	NA	NA	NA	NA	0.0111	6e-04	1.23333	0.0983607	NA	78538	61610	61251
c6m_0010101	isacc_modified_current_runny_nose_pollen_season_3y	-0.5756	0.8477	-0.679	0.4971	0.0224	0.0047	0.0111	0.0055	1.23333	0.833333	0.0331942048780014	78538	49370	49077
c6m_0010101	isacc_modified_current_runny_nose_pollen_season_4y	-0.6453	0.652	-0.9896	0.3224	0.0236	0.005	0.0111	0.0103	1.23333	1.43056	0.0340428896163349	78538	61717	61357
c6m_0010101	isacc_modified_current_runny_nose_spring_2y	-0.6294	1.6846	-0.3736	0.7087	0.0122	0.0049	0.0111	0.0019	1.23333	0.301587	0.0168636168700513	78538	61540	61180
c6m_0010101	isacc_modified_current_runny_nose_spring_3y	-0.9417	1.5959	-0.5901	0.5551	0.019	0.0045	0.0111	0.0027	1.23333	0.428571	0.0269268952723408	78538	61568	61208
c6m_0010101	isacc_modified_current_runny_nose_spring_4y	-0.4685	0.6507	-0.72	0.4715	0.0202	0.0049	0.0111	0.0091	1.23333	1.28169	0.0279293587414981	78538	61622	61262
c6m_0010101	isacc_modified_current_runny_nose_summer_2y	NA	NA	NA	NA	-0.0051	0.005	0.0111	-7e-04	1.23333	-0.118644	NA	78538	61614	61254
c6m_0010101	isacc_modified_current_runny_nose_summer_3y	1	1.946	0.5218	0.6018	0.003	0.0051	0.0111	0.0024	1.23333	0.358209	-0.00184765919762969	78538	61675	61316
c6m_0010101	isacc_modified_current_runny_nose_summer_4y	NA	NA	NA	NA	0.0065	0.0048	0.0111	-3e-04	1.23333	-0.0379747	NA	78538	60142	59788
c6m_0010101	isacc_modified_current_runny_nose_winter_2y	-0.6126	0.8476	-0.7227	0.4699	0.0088	0.0047	0.0111	0.0049	1.23333	0.742424	0.0146308035124377	78538	61589	61229
c6m_0010101	isacc_modified_current_runny_nose_winter_3y	NA	NA	NA	NA	0.0161	0.0052	0.0111	-9e-04	1.23333	-0.160714	NA	78538	49932	49631
c6m_0010101	isacc_modified_current_runny_nose_winter_4y	NA	NA	NA	NA	0.0292	0.005	0.0111	-0.0038	1.23333	-0.535211	NA	78538	61699	61339
c6m_0010101	kawasaki_disease_cum_4y	NA	NA	NA	NA	0.0082	0.0045	0.0111	-6e-04	1.23333	-0.0967742	NA	78538	60769	60430
c6m_0010101	length_of_labor	0.0584	0.297	0.1966	0.8442	0.0053	0.0046	0.0111	0.0336	1.23333	4.73239	0.00502599479874604	78538	61157	60802
c6m_0010101	low_birth_weight	-0.1113	0.2843	-0.3915	0.6954	-0.0085	0.0049	0.0111	0.0312	1.23333	4.8	-0.00773429153106536	78538	61757	61398
c6m_0010101	lower_respiratory_tract_infection_cum_2y	-0.2962	0.3886	-0.7622	0.4459	0.0098	0.0047	0.0111	0.0186	1.23333	2.58333	0.0154738385583249	78538	63210	62841
c6m_0010101	m0mb_0410001	-0.1009	0.2322	-0.4345	0.6639	0.0056	0.0054	0.0111	0.0693	1.23333	6.41667	0.00921522854921226	78538	68351	67905
c6m_0010101	m0mb_0420001	-0.0309	0.2384	-0.1297	0.8968	0.0014	0.0055	0.0111	0.0712	1.23333	6.47273	0.00249692401466489	78538	67101	66674
c6m_0010101	m0mb_0430001	-0.0158	0.2201	-0.0717	0.9428	-0.0114	0.0051	0.0111	0.062	1.23333	4.46043	-0.0124176252447429	78538	67525	67091
c6m_0010101	m0mb_0450001	-0.0481	0.3517	-0.1368	0.8912	0.0107	0.0054	0.0111	0.0209	1.23333	3.16667	0.0125437341838985	78538	67571	67137
c6m_0010101	m0mb_0460001	-0.1504	0.3584	-0.4198	0.6747	0.0184	0.0055	0.0111	0.0224	1.23333	3.5	0.0232707358175109	78538	64063	63638
c6m_0010101	m0mb_0480001	0.0206	0.232	0.089	0.9291	-0.0019	0.0054	0.0111	0.0638	1.23333	6.44444	-0.00270035110072004	78538	68351	67905
c6m_0010101	m1m_0030001_1	NA	NA	NA	NA	NA	NA	0.0111	0.0011	1.23333	0.186441	NA	78538	68351	67905
c6m_0010101	m1m_0030001_2	0.2074	0.4856	0.4271	0.6693	0.0113	0.0048	0.0111	0.0098	1.23333	1.46269	0.0101351770718292	78538	68351	67905
c6m_0010101	m1m_0030001_3	NA	NA	NA	NA	0.0018	0.0045	0.0111	-0.0104	1.23333	-1.92593	NA	78538	68351	67905
c6m_0010101	m1m_0040001_1	-0.2735	0.4258	-0.6422	0.5207	-0.0281	0.0053	0.0111	0.0166	1.23333	2.72131	-0.0269803698638892	78538	68351	67905
c6m_0010101	m1m_0040001_2	-0.2161	1.0663	-0.2027	0.8394	0.0032	0.0045	0.0111	0.0022	1.23333	0.431373	0.00455091539238894	78538	68351	67905
c6m_0010101	m1m_0040001_4	0.2776	0.3897	0.7123	0.4763	0.0262	0.0053	0.0111	0.0173	1.23333	2.74603	0.0247741692230569	78538	68351	67905
c6m_0010101	m1m_0040001_6	NA	NA	NA	NA	-8e-04	0.0044	0.0111	-0.0088	1.23333	-1.76	NA	78538	68351	67905
c6m_0010101	m1m_0250001_1	0.2605	0.4463	0.5837	0.5594	1e-04	0.0049	0.0111	0.0132	1.23333	2.09524	-0.00308239289936559	78538	67848	67407
c6m_0010101	m1m_0250001_2	-0.0342	0.4989	-0.0685	0.9454	-0.0016	0.0051	0.0111	0.0101	1.23333	1.60317	-0.00138112425218912	78538	68172	67728
c6m_0010101	m1m_0250001_3	-0.8022	1.3311	-0.6027	0.5467	3e-04	0.0052	0.0111	0.0035	1.23333	0.603448	0.00536336454169298	78538	68182	67740
c6m_0010101	m1m_0260001_1	-0.0959	0.5491	-0.1747	0.8614	0.0042	0.0051	0.0111	0.0079	1.23333	1.36207	0.00548639219707803	78538	68212	67768
c6m_0010101	m1m_0260001_2	-0.3269	0.6818	-0.4795	0.6316	0.0013	0.0049	0.0111	0.0055	1.23333	0.901639	0.00399254802290153	78538	68106	67662
c6m_0010101	m1m_bed_time	NA	NA	NA	NA	NA	NA	0.0111	2e-04	1.23333	0.0350877	NA	78538	61862	61498
c6m_0010101	m1m_nap_count	0.229	0.3095	0.7401	0.4593	0.0037	0.0043	0.0111	0.0286	1.23333	4.4	0.000115770635990542	78538	61862	61498
c6m_0010101	m1m_night_wake_up_count	-0.1484	0.358	-0.4146	0.6784	0.0108	0.0051	0.0111	0.0238	1.23333	3.83871	0.0149135203466976	78538	61862	61498
c6m_0010101	m1m_sleep_time_day	0.1676	0.2786	0.6018	0.5473	7e-04	0.0051	0.0111	0.0395	1.23333	6.69492	-0.00278681004112941	78538	61862	61498
c6m_0010101	m1m_sleep_time_night	-0.2931	0.4665	-0.6283	0.5298	0.0102	0.0051	0.0111	0.0141	1.23333	2.2381	0.0154220168392689	78538	61862	61498
c6m_0010101	m1m_total_sleep_time	0.0381	0.3351	0.1136	0.9095	0.004	0.0053	0.0111	0.028	1.23333	4.66667	0.00393914941823539	78538	61862	61498
c6m_0010101	m1m_wake_up_time	-0.3748	0.3981	-0.9413	0.3465	0.0138	0.0047	0.0111	0.0249	1.23333	3.19231	0.0223319975337746	78538	61411	61050
c6m_0010101	mbpfas0001b	-0.6195	0.9223	-0.6717	0.5017	0.0089	0.0046	0.0111	0.0136	1.23333	0.660194	0.0176599501598628	78538	65154	64764
c6m_0010101	mbpfas0007	-1	2.686	-0.486	0.627	0.0078	0.0048	0.0111	0.0067	1.23333	0.345361	0.0197430629208162	78538	70158	69676
c6m_0010101	mbpfas0009	-0.7591	0.5268	-1.4408	0.1496	0.008	0.0048	0.0111	0.054	1.23333	2.45455	0.028025293041069	78538	70178	69696
c6m_0010101	mbpfas0013	-0.9037	0.5578	-1.62	0.1052	0.0118	0.0046	0.0111	0.0495	1.23333	2.25	0.0348139246579135	78538	70178	69696
c6m_0010101	mbpfas0017	-0.9426	0.5679	-1.6597	0.097	0.0063	0.0047	0.0111	0.0561	1.23333	2.55	0.0312921857280553	78538	70178	69696
c6m_0010101	mbpfas0021	-1	1.9002	-1.1258	0.2603	0.004	0.0046	0.0111	0.0148	1.23333	0.714976	0.0320950025172512	78538	70178	69696
c6m_0010101	mbpfas0025	NA	NA	NA	NA	0.0018	0.0046	0.0111	-0.001	1.23333	-0.046729	NA	78538	70178	69696
c6m_0010101	mbpfas0029	-0.9813	0.7553	-1.2992	0.1939	0.0035	0.0048	0.0111	0.0334	1.23333	1.63725	0.023176937366134	78538	68774	68317
c6m_0010101	mbpfas0039b	NA	NA	NA	NA	NA	NA	0.0111	0.0042	1.23333	0.214286	NA	78538	65148	64758
c6m_0010101	mbpfas0041	NA	NA	NA	NA	NA	NA	0.0111	0.0047	1.23333	0.20524	NA	78538	64065	63648
c6m_0010101	mbpfas0045	NA	NA	NA	NA	-0.002	0.0044	0.0111	-0.008	1.23333	-0.451977	NA	78538	70178	69696
c6m_0010101	mbpfas0047	-1	0.7513	-1.744	0.0812	0.0115	0.0045	0.0111	0.0515	1.23333	2.48792	0.044995918496868	78538	70178	69696
c6m_0010101	mbpfas0053b	-0.1535	0.6764	-0.227	0.8204	0.0036	0.0046	0.0111	0.0222	1.23333	1.21978	0.00649137707266231	78538	65244	64853
c6m_0010101	mbpfas0067b	-0.2779	0.5847	-0.4753	0.6346	-0.0054	0.0049	0.0111	0.0296	1.23333	1.5914	-0.000952444131396578	78538	65026	64637
c6m_0010101	mbpfas0073	-0.5243	0.417	-1.2573	0.2086	0.0076	0.005	0.0111	0.0626	1.23333	2.69828	0.0227628451094869	78538	70178	69696
c6m_0010101	milk_allergy_1hy	0.1472	0.4277	0.3443	0.7307	0.0452	0.005	0.0111	0.0138	1.23333	2.15625	0.0484880543490655	78538	65763	65352
c6m_0010101	milk_allergy_2y	0.7905	0.5667	1.3951	0.163	0.0351	0.005	0.0111	0.0113	1.23333	1.79365	0.0300829403816733	78538	65763	65352
c6m_0010101	milk_allergy_3y	1	3.7063	0.4565	0.6481	0.0265	0.0045	0.0111	0.0017	1.23333	0.288136	0.0219333940030575	78538	65763	65352
c6m_0010101	milk_allergy_cum_4y	0.608	0.4167	1.4592	0.1445	0.0518	0.0048	0.0111	0.0203	1.23333	3.02985	0.0486010205841665	78538	65763	65352
c6m_0010101	milk_allergy_score_until_4yo	0.0912	0.3132	0.2912	0.7709	0.0678	0.0051	0.0111	0.0317	1.23333	4.28378	0.074445676484992	78538	65763	65352
c6m_0010101	milk_allergy_score_until_4yo_positive	0.0878	0.3239	0.271	0.7864	0.0683	0.0052	0.0111	0.0309	1.23333	4.06579	0.0750631263015817	78538	65763	65352
c6m_0010101	mn	-0.0317	0.2303	-0.1375	0.8907	-0.0047	0.0051	0.0111	0.0781	1.23333	4.91195	-0.00426586624765038	78538	70178	69696
c6m_0010101	mt1b_0020001	0.4728	0.3442	1.3736	0.1696	0.0165	0.0049	0.0111	0.0349	1.23333	4.30864	0.00846541863947175	78538	70178	69696
c6m_0010101	mt1b_0020101	0.4002	0.3441	1.1631	0.2448	0.0176	0.0049	0.0111	0.0332	1.23333	4.25641	0.0113163550117739	78538	70178	69696
c6m_0010101	mt1b_0030001	0.2139	0.337	0.6346	0.5257	0.0228	0.0047	0.0111	0.0286	1.23333	3.575	0.0208909971741162	78538	70178	69696
c6m_0010101	mt1b_0030101	0.1676	0.3245	0.5163	0.6056	0.0229	0.0047	0.0111	0.0294	1.23333	3.58537	0.0218080286615592	78538	70178	69696
c6m_0010101	mt1b_0040001b	-0.1734	0.3901	-0.4444	0.6567	0.0045	0.0047	0.0111	0.015	1.23333	2.58621	0.00746641058972971	78538	61135	60765
c6m_0010101	mt1b_0040101b	-0.1018	0.4002	-0.2542	0.7993	0.0051	0.0048	0.0111	0.0141	1.23333	2.35	0.00700782105869048	78538	64861	64471
c6m_0010101	mt1b_0050001	0.1497	0.307	0.4876	0.6258	0.0095	0.0047	0.0111	0.0302	1.23333	4.50746	0.00753451172238627	78538	70178	69696
c6m_0010101	mt1b_0050101	0.1538	0.3163	0.4862	0.6268	0.01	0.0048	0.0111	0.03	1.23333	4.34783	0.00801042719484068	78538	70178	69696
c6m_0010101	mt1b_0060001	-0.0125	0.3608	-0.0347	0.9723	0.0145	0.0049	0.0111	0.02	1.23333	2.85714	0.0160815855891952	78538	68351	67905
c6m_0010101	mt1b_0060101	-0.1182	0.3755	-0.3147	0.753	0.0145	0.0048	0.0111	0.0191	1.23333	2.72857	0.0176325628748006	78538	68351	67905
c6m_0010101	mt1b_0080001	0.3677	0.2738	1.3429	0.1793	0.0185	0.0049	0.0111	0.0576	1.23333	6.32967	0.011046020903976	78538	68351	67905
c6m_0010101	mt1b_0100101	0.1784	0.2206	0.8087	0.4187	-0.0059	0.0049	0.0111	0.0571	1.23333	3.48171	-0.0112437566445569	78538	68351	67905
c6m_0010101	mt1b_0100201	-0.1978	0.2401	-0.8238	0.4101	-0.0066	0.0054	0.0111	0.055	1.23333	6.11111	-0.00231087089474361	78538	68351	67905
c6m_0010101	mt1b_0100301	-0.1376	0.2759	-0.4986	0.618	-3e-04	0.005	0.0111	0.034	1.23333	4.72222	0.00240380070345881	78538	68351	67905
c6m_0010101	mt1b_0100401	-0.0714	0.2511	-0.2845	0.776	-0.0025	0.0051	0.0111	0.039	1.23333	5.34247	-0.00124313097274894	78538	68351	67905
c6m_0010101	mt1b_0100501	0.2618	0.2595	1.0091	0.3129	0.004	0.0054	0.0111	0.0606	1.23333	5.66355	-0.00256691062861729	78538	68351	67905
c6m_0010101	mt1b_0100601	0.1727	0.2452	0.7044	0.4812	0.0059	0.0052	0.0111	0.0596	1.23333	5.51852	0.00199509211668447	78538	68351	67905
c6m_0010101	mt1b_0100701	-0.0588	0.2458	-0.2393	0.8108	0.0044	0.0043	0.0111	0.0456	1.23333	5.92208	0.00624846469157358	78538	68351	67905
c6m_0010101	mt1b_0100801	-0.0164	0.1938	-0.0844	0.9328	-0.0119	0.0056	0.0111	0.0914	1.23333	7.87931	-0.0129944174325547	78538	68351	67905
c6m_0010101	mt1b_0200101	-0.0733	0.214	-0.3425	0.7319	0.0055	0.0048	0.0111	0.0567	1.23333	5.0177	0.00804824832011711	78538	68351	67905
c6m_0010101	mt1b_0200201	0.1235	0.218	0.5665	0.5711	-0.0044	0.0049	0.0111	0.0537	1.23333	4.92661	-0.00802455484539802	78538	68351	67905
c6m_0010101	mt1b_0200301	-0.143	0.251	-0.5696	0.569	-0.0053	0.0048	0.0111	0.0432	1.23333	4.69565	-0.00265971447970894	78538	68351	67905
c6m_0010101	mt1b_0200401	0.161	0.2323	0.693	0.4883	-6e-04	0.005	0.0111	0.0552	1.23333	5.52	-0.00479273030957843	78538	68351	67905
c6m_0010101	mt1b_0200501	-0.6363	0.5108	-1.2457	0.2129	-0.0038	0.0048	0.0111	0.026	1.23333	1.9697	0.00683652473850599	78538	68351	67905
c6m_0010101	mt1b_0400001	0.0077	0.2332	0.0328	0.9738	-0.0126	0.0051	0.0111	0.0725	1.23333	6.90476	-0.0144234923705199	78538	68351	67905
c6m_0010101	mt1b_0410001	0.2547	0.254	1.003	0.3158	-0.019	0.005	0.0111	0.0631	1.23333	6.8587	-0.0283010967803468	78538	68351	67905
c6m_0010101	mt1b_0420001	0.2951	0.2997	0.9846	0.3248	-0.0191	0.005	0.0111	0.0587	1.23333	6.52222	-0.0291675788491292	78538	68351	67905
c6m_0010101	mt1b_0430001	0.2366	0.2446	0.9672	0.3335	-0.022	0.0053	0.0111	0.058	1.23333	4.87395	-0.0308141143475249	78538	68351	67905
c6m_0010101	mt1b_0440001	0.5048	0.3462	1.4581	0.1448	-0.0179	0.0049	0.0111	0.0611	1.23333	6.17172	-0.0348984821781587	78538	60702	60345
c6m_0010101	mt1b_0450001	-0.1694	0.3156	-0.5367	0.5914	-0.0087	0.0054	0.0111	0.029	1.23333	4.14286	-0.00647791022354717	78538	68351	67905
c6m_0010101	mt1b_0460001	-0.2726	0.3106	-0.8775	0.3802	0.0034	0.0054	0.0111	0.0312	1.23333	4.52174	0.00893085412733137	78538	68351	67905
c6m_0010101	mt1b_0470001	NA	NA	NA	NA	-0.0075	0.0046	0.0111	-0.0051	1.23333	-0.87931	NA	78538	68351	67905
c6m_0010101	mt1b_0480001	0.4646	0.3393	1.3691	0.171	-0.0252	0.0052	0.0111	0.0615	1.23333	5.6422	-0.0408243686217681	78538	68351	67905
c6m_0010101	mt1u_0010001	-0.1689	0.3807	-0.4436	0.6573	-0.0019	0.0053	0.0111	0.0165	1.23333	2.79661	0.000237928960888769	78538	68280	67834
c6m_0010101	mt1u_0020001	-0.1435	0.4463	-0.3215	0.7479	-6e-04	0.0053	0.0111	0.013	1.23333	2.13115	0.00108953841569832	78538	68351	67905
c6m_0010101	mt2b_0410001	0.1213	0.2214	0.548	0.5837	-0.0058	0.0053	0.0111	0.0775	1.23333	6.73913	-0.0102769731104207	78538	68351	67905
c6m_0010101	mt2b_0420001	0.1907	0.2494	0.7648	0.4444	-0.0071	0.0053	0.0111	0.0791	1.23333	6.76068	-0.0139489275472985	78538	68351	67905
c6m_0010101	mt2b_0430001	-0.0095	0.1903	-0.0498	0.9603	-0.0024	0.0049	0.0111	0.0853	1.23333	5.29814	-0.00241538321201752	78538	68351	67905
c6m_0010101	mt2b_0450001	-0.0987	0.2226	-0.4433	0.6575	-0.0155	0.0052	0.0111	0.0514	1.23333	6.425	-0.0148331820190157	78538	68351	67905
c6m_0010101	mt2b_0460001	0.2287	0.2562	0.8926	0.3721	-0.0074	0.0051	0.0111	0.0452	1.23333	5.38095	-0.0134888038385102	78538	68351	67905
c6m_0010101	mt2b_0480001	0.3237	0.2807	1.1531	0.2489	-0.016	0.0053	0.0111	0.0758	1.23333	5.57353	-0.0278796141020341	78538	68351	67905
c6m_0010101	mt2b_0490001	0.4331	0.3539	1.2238	0.221	0.0121	0.0051	0.0111	0.0271	1.23333	3.56579	0.00565208091247526	78538	68351	67905
c6m_0010101	mt2u_0010001	-0.0225	0.3277	-0.0687	0.9452	0.0033	0.005	0.0111	0.0227	1.23333	3.72131	0.00398518406142017	78538	68351	67905
c6m_0010101	mt2u_0020001	0.0324	0.3271	0.099	0.9212	-0.0021	0.005	0.0111	0.0228	1.23333	3.8	-0.0028292840615996	78538	68351	67905
c6m_0010101	mumps_cum_4y	0.6103	1.1535	0.5291	0.5968	-0.0022	0.0051	0.0111	0.0044	1.23333	0.594595	-0.0068114710503599	78538	61862	61498
c6m_0010101	mycotic_or_fungal_infection_cum_2y	0.0775	0.7009	0.1105	0.912	0.0081	0.0051	0.0111	0.0053	1.23333	0.929825	0.00865729869813624	78538	61862	61498
c6m_0010101	nuts_allergy_score_until_4yo_positive	0.3613	0.6428	0.562	0.5741	0.0176	0.0048	0.0111	0.0098	1.23333	1.44118	0.0157509404531329	78538	65763	65352
c6m_0010101	otitis_media_cum_2y	-0.1457	0.3665	-0.3974	0.6911	0.0096	0.0052	0.0111	0.0243	1.23333	3.68182	0.0133939523925092	78538	63210	62841
c6m_0010101	out_of_night_diapers_age_4y	0.1491	0.4368	0.3413	0.7329	7e-04	0.0051	0.0111	0.0304	1.23333	2.15603	-0.00198499680738118	78538	61581	61220
c6m_0010101	participant_reported_food_allergy_cum_4y	0.1851	0.3016	0.6138	0.5393	0.0485	0.0051	0.0111	0.0429	1.23333	4.71429	0.0506706368647647	78538	65763	65352
c6m_0010101	pb	0.4	0.3169	1.2624	0.2068	-0.0066	0.0053	0.0111	0.0508	1.23333	6.51282	-0.0170681064287684	78538	70047	69556
c6m_0010101	peanuts_allergy_score_4yo_positive	-0.6676	2.723	-0.2452	0.8063	0.0124	0.0049	0.0111	0.0018	1.23333	0.28125	0.0167576518937614	78538	65479	65072
c6m_0010101	premature_birth	-0.7467	0.6145	-1.2151	0.2243	0.0014	0.0045	0.0111	0.0091	1.23333	1.56897	0.00918605786651552	78538	61714	61352
c6m_0010101	psychomotor_developmental_delay_cum_4y	NA	NA	NA	NA	0.0067	0.0048	0.0111	-0.0018	1.23333	-0.295082	NA	78538	61862	61498
c6m_0010101	roseola_infantum_cum_2y	-0.1861	0.4781	-0.3894	0.697	0.0072	0.0048	0.0111	0.0126	1.23333	2	0.0103968324384431	78538	63210	62841
c6m_0010101	rsv_infection_cum_2y	-0.2301	0.266	-0.8653	0.3869	0.0035	0.005	0.0111	0.0361	1.23333	5.30882	0.00873724043789646	78538	63210	62841
c6m_0010101	sccon003	0.2457	0.2242	1.0956	0.2732	-0.0289	0.005	0.0111	0.0704	1.23333	8.38095	-0.0392710323142909	78538	70178	69696
c6m_0010101	sccon005	-0.033	0.3239	-0.1019	0.9188	-0.0015	0.0047	0.0111	0.0252	1.23333	3.76119	-0.00106524689679788	78538	70178	69696
c6m_0010101	se	-0.1114	0.2191	-0.5087	0.611	-0.0173	0.0051	0.0111	0.0628	1.23333	1.82558	-0.0160801352167972	78538	70254	69758
c6m_0010101	shellfish_allergy_score_until_4yo_positive	1	2.3638	0.7355	0.462	0.0106	0.0048	0.0111	0.0027	1.23333	0.442623	0.0021536938681983	78538	65763	65352
c6m_0010101	soba_allergy_score_until_4yo_positive	-0.1656	0.4871	-0.3399	0.7339	0.0128	0.0047	0.0111	0.0105	1.23333	1.75	0.0160813282381519	78538	65347	64943
c6m_0010101	soybean_allergy_score_until_4yo_positive	-0.5262	0.6582	-0.7994	0.424	0.0278	0.0044	0.0111	0.0084	1.23333	1.29231	0.0360035931022216	78538	65763	65352
c6m_0010101	streptococcus_pyogenes_cum_4y	-0.4063	0.6257	-0.6495	0.516	-0.0035	0.0043	0.0111	0.0062	1.23333	0.984127	-0.000601599710474843	78538	61862	61498
c6m_0010101	ucbb_0080001b	0.4831	0.3614	1.3368	0.1813	0.0039	0.005	0.0111	0.029	1.23333	4.83333	-0.00444239101317623	78538	64952	64562
c6m_0010101	ucbb_0410001	0.0918	0.1266	0.7257	0.468	4e-04	0.0063	0.0111	0.3582	1.23333	8.3109	-0.00672418055104037	78538	68351	67905
c6m_0010101	ucbb_0420001	0.1023	0.13	0.7865	0.4316	-0.0026	0.0063	0.0111	0.3484	1.23333	7.81166	-0.0114199450462555	78538	68351	67905
c6m_0010101	ucbb_0430001	0.0968	0.1437	0.6741	0.5003	-0.0062	0.0055	0.0111	0.2981	1.23333	4.26466	-0.0147130007316032	78538	68351	67905
c6m_0010101	ucbb_0450001	0.0237	0.189	0.1254	0.9002	-0.0116	0.0054	0.0111	0.0986	1.23333	10.9556	-0.0140870946637902	78538	68351	67905
c6m_0010101	ucbb_0460001	0.0654	0.1905	0.3433	0.7314	-0.0117	0.0055	0.0111	0.0956	1.23333	10.5055	-0.0156014748769398	78538	68351	67905
c6m_0010101	ucbb_0480001	0.1462	0.138	1.0593	0.2895	-0.0037	0.0061	0.0111	0.3442	1.23333	7.23109	-0.0161788981023046	78538	68351	67905
c6m_0010101	upper_respiratory_tract_infection_cum_2y	-0.1001	0.4016	-0.2493	0.8032	0.0016	0.0045	0.0111	0.018	1.23333	2.64706	0.00339676298835344	78538	54427	54134
c6m_0010101	urinary_tract_infections_cum_4y	NA	NA	NA	NA	-0.0022	0.0044	0.0111	-0.0027	1.23333	-0.442623	NA	78538	61862	61498
c6m_0010101	urticaria_cum_4y	0.3693	0.5247	0.7038	0.4816	0.0046	0.005	0.0111	0.0121	1.23333	1.77941	0.00088862765190572	78538	63195	62826
c6m_0010101	varicella_cum_4y	-0.3134	0.8436	-0.3715	0.7103	-0.0047	0.0049	0.0111	0.0045	1.23333	0.642857	-0.00313659270422578	78538	61862	61498
c6m_0010101	wheat_allergy_score_until_4yo_positive	0.1209	0.2929	0.4127	0.6798	0.0356	0.0044	0.0111	0.0305	1.23333	4.55224	0.0377107741631715	78538	65763	65352
c6m_0010201_1	BMI	-0.1141	0.1031	-1.1061	0.2687	-0.0078	0.0066	0.0218	0.1732	1.87931	19.4607	-0.000877188682298569	43650	163835	0
c6m_0010201_1	adenovirus_infection_cum_2y	0.1753	0.2915	0.6014	0.5476	-0.013	0.0051	0.0218	0.0171	1.87931	2.71429	-0.0180324480034154	78115	65376	64979
c6m_0010201_1	allergic_conjunctivitis_cum_4y	-0.4615	0.343	-1.3457	0.1784	0.0057	0.0052	0.0218	0.0162	1.87931	2.28169	0.0151692829943917	78115	66682	66264
c6m_0010201_1	allergic_conjunctivitis_or_rhinitis_or_hay_fever_cum_4y	0.0367	0.3711	0.0989	0.9212	0.0071	0.0051	0.0218	0.0086	1.87931	1.11688	0.00735212890367531	78115	66518	66100
c6m_0010201_1	allergic_rhinitis_cum_4y	0.2511	0.367	0.6841	0.4939	0.0024	0.0053	0.0218	0.0126	1.87931	1.55556	-0.00154879790228224	78115	65376	64979
c6m_0010201_1	any_food_allergy_score_positive_until_4yo	0.3892	0.1935	2.0119	0.0442	-0.0044	0.005	0.0218	0.0548	1.87931	5.48	-0.0189692770130175	78115	66813	66390
c6m_0010201_1	asthma_cum_4y	-0.5301	0.2837	-1.8681	0.0617	-0.0068	0.0052	0.0218	0.0306	1.87931	3.1875	0.00646118597117186	78115	66813	66390
c6m_0010201_1	atopic_dermatitis_cum_4y	0.4426	0.1822	2.429	0.0151	0.0025	0.0051	0.0218	0.0633	1.87931	5.86111	-0.0143342336002022	78115	66813	66390
c6m_0010201_1	autistic_spectrum_disorder_and_pddnos_cum_4y	0.1219	0.3757	0.3245	0.7455	0.0015	0.0049	0.0218	0.0107	1.87931	1.94545	-0.000215606920265897	78115	65376	64979
c6m_0010201_1	bone_fracture_cum_4y	-0.2305	0.7047	-0.327	0.7437	9e-04	0.0044	0.0218	0.0034	1.87931	0.548387	0.003038308074514	78115	62090	61725
c6m_0010201_1	breast_feeding_cessation_1m	-1	1.0643	-0.9416	0.3464	-0.0085	0.0054	0.0218	0.004	1.87931	0.634921	3.39928414095929e-07	78115	65225	64833
c6m_0010201_1	breast_feeding_cessation_2m	-0.7821	0.43	-1.8191	0.0689	-0.0147	0.0056	0.0218	0.0142	1.87931	2.18462	-0.00249636469237815	78115	65006	64614
c6m_0010201_1	breast_feeding_cessation_3m	-0.8041	0.4781	-1.6818	0.0926	-0.0246	0.0057	0.0218	0.0112	1.87931	1.77778	-0.0149075569278508	78115	64549	64160
c6m_0010201_1	breast_feeding_cessation_age	0.2553	0.3487	0.7322	0.464	0.0097	0.0054	0.0218	0.018	1.87931	2.14286	0.00579604425815904	78115	64521	64131
c6m_0010201_1	breast_feeding_period_1y	0.5172	0.3322	1.5569	0.1195	0.0304	0.0055	0.0218	0.0188	1.87931	2.84848	0.0234633637558867	78115	65276	64882
c6m_0010201_1	c1hy_0030001b2	-0.3812	0.4171	-0.9139	0.3608	0.0182	0.0052	0.0218	0.0102	1.87931	1.85455	0.0256823757175896	78115	68351	67897
c6m_0010201_1	c1hy_0070002b	0.1872	0.4095	0.4571	0.6476	-0.0018	0.005	0.0218	0.0083	1.87931	1.40678	-0.0045234256567259	78115	68351	67897
c6m_0010201_1	c1hy_0100001_2	0.1357	0.3343	0.406	0.6848	-0.0011	0.0048	0.0218	0.0118	1.87931	1.81538	-0.0034056826192784	78115	70596	69700
c6m_0010201_1	c1hy_0100001_3	0.2502	0.2251	1.1116	0.2663	0.0018	0.0053	0.0218	0.0295	1.87931	3.73418	-0.00454373526855106	78115	70596	69700
c6m_0010201_1	c1hy_0100001_4	NA	NA	NA	NA	0.0038	0.0049	0.0218	-0.0043	1.87931	-0.767857	NA	78115	70596	69700
c6m_0010201_1	c1hy_0100501_3	0.1269	0.4545	0.2793	0.78	-0.0019	0.0054	0.0218	0.0065	1.87931	1.14035	-0.00358574956378528	78115	70596	69700
c6m_0010201_1	c1hy_0100501_4	-0.7686	1.1367	-0.6762	0.4989	0.0052	0.0049	0.0218	0.0022	1.87931	0.407407	0.0109955087870469	78115	70596	69700
c6m_0010201_1	c1hy_0102001_3	NA	NA	NA	NA	0.0093	0.005	0.0218	-0.0046	1.87931	-0.754098	NA	78115	70596	69700
c6m_0010201_1	c1hy_0103001_3	0.3465	0.3091	1.1208	0.2624	-0.0023	0.0054	0.0218	0.018	1.87931	3.33333	-0.00950347243378419	78115	70596	69700
c6m_0010201_1	c1hy_0103501_2	-0.3014	0.2813	-1.0712	0.2841	-0.0029	0.0054	0.0218	0.0212	1.87931	2.94444	0.00346420580136577	78115	70596	69700
c6m_0010201_1	c1hy_0103501_3	-0.2836	1.2999	-0.2182	0.8273	-0.0022	0.0048	0.0218	0.0018	1.87931	0.295082	-0.00057422602590646	78115	70596	69700
c6m_0010201_1	c1hy_0104001_2	0.1175	0.2723	0.4315	0.6661	0.0098	0.0052	0.0218	0.0266	1.87931	4.09231	0.00780051713581818	78115	70596	69700
c6m_0010201_1	c1hy_0104001_3	NA	NA	NA	NA	-0.0027	0.0053	0.0218	-0.0029	1.87931	-0.508772	NA	78115	70596	69700
c6m_0010201_1	c1hy_0104501_2	-0.0904	0.4924	-0.1836	0.8543	-0.0049	0.0052	0.0218	0.0064	1.87931	1.03226	-0.00421233030293905	78115	70596	69700
c6m_0010201_1	c1hy_0105001_2	-0.5557	0.2975	-1.8681	0.0618	0.0234	0.0046	0.0218	0.028	1.87931	4.24242	0.0397199897849083	78115	70181	69299
c6m_0010201_1	c1hy_0105001_3	NA	NA	NA	NA	-0.0166	0.0057	0.0218	-0.003	1.87931	-0.491803	NA	78115	70047	69166
c6m_0010201_1	c1hy_0240001_1	-0.3623	0.5941	-0.6099	0.5419	-0.0067	0.0054	0.0218	0.0045	1.87931	0.725806	-0.00363630856158835	78115	69824	68947
c6m_0010201_1	c1hy_0240001_2	0.3121	0.4997	0.6245	0.5323	0.0076	0.0054	0.0218	0.0057	1.87931	0.890625	0.00469071346086061	78115	70453	69562
c6m_0010201_1	c1hy_0250001_1	0.1108	0.245	0.4523	0.6511	-0.0162	0.0051	0.0218	0.0278	1.87931	3.80822	-0.020537841043994	78115	70254	69367
c6m_0010201_1	c1hy_0250001_2	-0.1477	0.2853	-0.5177	0.6047	0.0089	0.005	0.0218	0.0162	1.87931	2.41791	0.0124670584875303	78115	70178	69698
c6m_0010201_1	c1hy_0250001_3	0.0528	0.22	0.2402	0.8102	0.0183	0.0051	0.0218	0.0352	1.87931	5.10145	0.01850530152452	78115	70178	69698
c6m_0010201_1	c1hy_0380101_1	NA	NA	NA	NA	-0.0091	0.0054	0.0218	-0.0018	1.87931	-0.295082	NA	78115	70178	69698
c6m_0010201_1	c1hy_0380101_2	-0.5149	0.453	-1.1364	0.2558	-0.0022	0.0054	0.0218	0.0101	1.87931	1.68333	0.00538897388011607	78115	70158	69678
c6m_0010201_1	c1hy_0380101_3	NA	NA	NA	NA	0.0021	0.0055	0.0218	-7e-04	1.87931	-0.106061	NA	78115	70178	69698
c6m_0010201_1	c1hy_0380101_4	NA	NA	NA	NA	0.0072	0.0052	0.0218	-2e-04	1.87931	-0.03125	NA	78115	70178	69698
c6m_0010201_1	c1hy_0493002b	-1	1.2008	-1.3354	0.1817	-0.0226	0.0051	0.0218	0.0045	1.87931	0.789474	-0.00855175289319051	78115	68351	67897
c6m_0010201_1	c1hy_asq_total	-0.2955	0.1758	-1.6808	0.0928	-0.0278	0.0054	0.0218	0.0772	1.87931	8.21277	-0.0187505747989531	78115	68258	67807
c6m_0010201_1	c1hy_bed_time	0.0377	0.2228	0.169	0.8658	-0.0058	0.0054	0.0218	0.0269	1.87931	3.68493	-0.00747364349985815	78115	65376	64979
c6m_0010201_1	c1hy_bmi	-0.1009	0.1206	-0.8373	0.4024	-0.0104	0.0054	0.0218	0.1847	1.87931	13.2878	-0.0053634917640415	78115	68351	67897
c6m_0010201_1	c1hy_nap_count	-0.0779	0.2946	-0.2644	0.7914	-0.0014	0.0048	0.0218	0.0165	1.87931	2.46269	-6.34663250122217e-05	78115	65376	64979
c6m_0010201_1	c1hy_night_wake_up_count	-0.1751	0.2382	-0.7351	0.4623	0.0164	0.0054	0.0218	0.0287	1.87931	4.28358	0.0229969134314959	78115	65376	64979
c6m_0010201_1	c1hy_sleep_time_day	-0.0824	0.2462	-0.3347	0.7379	-0.0205	0.0048	0.0218	0.0195	1.87931	3.25	-0.0212860140202734	78115	65376	64979
c6m_0010201_1	c1hy_sleep_time_night	-0.1184	0.2405	-0.4924	0.6224	0.001	0.0053	0.0218	0.0231	1.87931	3.34783	0.00384301598120773	78115	65376	64979
c6m_0010201_1	c1hy_total_sleep_time	-0.2546	0.368	-0.6918	0.4891	-0.0177	0.0049	0.0218	0.01	1.87931	1.5873	-0.0159609333660499	78115	65376	64979
c6m_0010201_1	c1hy_wake_up_time	-0.1441	0.1725	-0.8356	0.4034	-0.032	0.0056	0.0218	0.0699	1.87931	9.07792	-0.0309983243110604	78115	65376	64979
c6m_0010201_1	c1y_0010001_1	NA	NA	NA	NA	NA	NA	0.0218	2e-04	1.87931	0.0350877	NA	78115	70596	69700
c6m_0010201_1	c1y_0010001_3	NA	NA	NA	NA	-0.0114	0.0042	0.0218	-4e-04	1.87931	-0.0677966	NA	78115	70596	69700
c6m_0010201_1	c1y_0090005b	NA	NA	NA	NA	0.0068	0.0051	0.0218	-0.0013	1.87931	-0.188406	NA	78115	68351	67897
c6m_0010201_1	c1y_0170001_1	0.6456	0.3809	1.6948	0.0901	0.0081	0.0055	0.0218	0.0144	1.87931	2.18182	-0.00284273914700853	78115	70310	69419
c6m_0010201_1	c1y_0170001_1_3	0.0366	0.163	0.2243	0.8225	0.0081	0.0052	0.0218	0.0501	1.87931	5.16495	0.00798655150742523	78115	65376	64979
c6m_0010201_1	c1y_0170001_3	-0.2614	0.25	-1.0457	0.2957	0.0062	0.0048	0.0218	0.0238	1.87931	3.05128	0.0128528968120438	78115	70596	69700
c6m_0010201_1	c1y_0210001_1	-0.2727	0.4069	-0.6702	0.5027	-0.0073	0.005	0.0218	0.0085	1.87931	1.25	-0.0041281380233294	78115	70596	69700
c6m_0010201_1	c1y_0210001_2	0.2686	0.4241	0.6334	0.5264	0.0077	0.005	0.0218	0.0083	1.87931	1.23881	0.00466101446029168	78115	70596	69700
c6m_0010201_1	c1y_0220001_1	0.2565	0.3141	0.8167	0.4141	-0.0062	0.0052	0.0218	0.0185	1.87931	3.13559	-0.0119985649404923	78115	70596	69700
c6m_0010201_1	c1y_0220001_2	-0.1357	0.304	-0.4463	0.6554	0.002	0.0051	0.0218	0.016	1.87931	2.38806	0.00475510852187557	78115	70596	69700
c6m_0010201_1	c1y_0220001_3	-0.0097	0.1925	-0.0501	0.96	0.0092	0.0056	0.0218	0.0414	1.87931	6.27273	0.0104232447311889	78115	70596	69700
c6m_0010201_1	c1y_1_bmi	-0.0521	0.1271	-0.4104	0.6815	-0.0161	0.0053	0.0218	0.2582	1.87931	13.1066	-0.0158227482684981	78115	67868	67421
c6m_0010201_1	c1y_2_bmi	-0.1478	0.1065	-1.3879	0.1652	-0.0215	0.0052	0.0218	0.282	1.87931	17.4074	-0.0142515817711769	78115	66059	65631
c6m_0010201_1	c1y_asq_total	-0.1869	0.1408	-1.3272	0.1844	-0.0359	0.0053	0.0218	0.1088	1.87931	11.6989	-0.0316940769134054	78115	68134	67685
c6m_0010201_1	c1y_bed_time	0.0561	0.3612	0.1552	0.8766	0.0026	0.0055	0.0218	0.0129	1.87931	2.01562	0.00195754736299379	78115	65148	64754
c6m_0010201_1	c1y_nap_count	0.1551	0.2745	0.5651	0.572	-0.0045	0.0049	0.0218	0.0192	1.87931	3.04762	-0.00831247651941861	78115	64843	64454
c6m_0010201_1	c1y_night_wake_up_count	-0.0371	0.2895	-0.1283	0.8979	0.009	0.0051	0.0218	0.0191	1.87931	3.03175	0.0108944002853842	78115	65154	64760
c6m_0010201_1	c1y_sleep_time_day	0.1015	0.2661	0.3815	0.7028	-0.0209	0.0046	0.0218	0.0204	1.87931	3.2381	-0.0256673305519935	78115	65376	64979
c6m_0010201_1	c1y_sleep_time_night	-0.0065	0.2058	-0.0317	0.9747	-0.0032	0.0047	0.0218	0.029	1.87931	4.26471	-0.00344332620683031	78115	65376	64979
c6m_0010201_1	c1y_total_sleep_time	0.01	0.2222	0.0449	0.9642	-0.0188	0.0048	0.0218	0.0279	1.87931	4.5	-0.0214556436107091	78115	65376	64979
c6m_0010201_1	c1y_wake_up_time	0.1123	0.1754	0.6401	0.5221	-0.0203	0.0052	0.0218	0.063	1.87931	8.87324	-0.0276891510141962	78115	65244	64850
c6m_0010201_1	c2hy_0040401b	NA	NA	NA	NA	-0.0062	0.005	0.0218	-0.0044	1.87931	-0.733333	NA	78115	67101	66663
c6m_0010201_1	c2hy_asq_total	0.0147	0.1599	0.092	0.9267	-0.022	0.0053	0.0218	0.0765	1.87931	8.89535	-0.0255861934785664	78115	68104	67654
c6m_0010201_1	c2hy_bmi	-0.181	0.1113	-1.6268	0.1038	-0.0072	0.0055	0.0218	0.2398	1.87931	16.2027	0.00619033961988812	78115	68351	67897
c6m_0010201_1	c2y_0070301b	NA	NA	NA	NA	0.0083	0.0053	0.0218	-2e-04	1.87931	-0.0338983	NA	78115	68351	67897
c6m_0010201_1	c2y_0080001_1	0.0427	0.2881	0.1481	0.8823	0.0041	0.0054	0.0218	0.0208	1.87931	3.25	0.00352117423377983	78115	70178	69698
c6m_0010201_1	c2y_0080001_2	0.3143	0.2709	1.1602	0.246	0.0079	0.0051	0.0218	0.0219	1.87931	3.47619	0.00155879683905138	78115	70178	69698
c6m_0010201_1	c2y_0090001b2	NA	NA	NA	NA	-0.0027	0.005	0.0218	-0.008	1.87931	-1.37931	NA	78115	68351	67897
c6m_0010201_1	c2y_0100001_2	0.0178	0.2678	0.0666	0.9469	0.0081	0.0048	0.0218	0.0196	1.87931	2.9697	0.0084108036923722	78115	70178	69698
c6m_0010201_1	c2y_0100001_3	0.3101	0.2889	1.0733	0.2831	0.0022	0.0052	0.0218	0.0195	1.87931	2.70833	-0.00411834098238195	78115	68774	68317
c6m_0010201_1	c2y_0100001_4	0.644	0.5098	1.2633	0.2065	0.0074	0.0045	0.0218	0.008	1.87931	1.25	-0.000282713986915365	78115	64065	63637
c6m_0010201_1	c2y_0100501_3	0.4941	0.415	1.1908	0.2337	-0.0039	0.0049	0.0218	0.0093	1.87931	1.55	-0.0113551007953557	78115	70178	69698
c6m_0010201_1	c2y_0102001_3	NA	NA	NA	NA	0.0047	0.0044	0.0218	-5e-04	1.87931	-0.0877193	NA	78115	70178	69698
c6m_0010201_1	c2y_0103501_2	-0.2793	0.3312	-0.8433	0.3991	-0.0107	0.0053	0.0218	0.0157	1.87931	2.34328	-0.00631798224411853	78115	70178	69698
c6m_0010201_1	c2y_0103501_3	NA	NA	NA	NA	NA	NA	0.0218	5e-04	1.87931	0.0833333	NA	78115	70178	69698
c6m_0010201_1	c2y_0104001_2	0.1188	0.3204	0.3709	0.7107	0.007	0.0048	0.0218	0.0185	1.87931	2.68116	0.00515418682992742	78115	70178	69698
c6m_0010201_1	c2y_0104001_3	NA	NA	NA	NA	0.0069	0.0038	0.0218	-0.0028	1.87931	-0.491228	NA	78115	70178	69698
c6m_0010201_1	c2y_0104501_2	NA	NA	NA	NA	-0.0074	0.0052	0.0218	-0.009	1.87931	-1.55172	NA	78115	70178	69698
c6m_0010201_1	c2y_0105001_2	-0.5921	0.3125	-1.8943	0.0582	0.0212	0.0053	0.0218	0.0227	1.87931	3.28986	0.0365045310577806	78115	70178	69698
c6m_0010201_1	c2y_0105001_3	0.7789	1.1346	0.6865	0.4924	0.0043	0.0048	0.0218	0.0027	1.87931	0.457627	-0.00142537632732954	78115	70178	69698
c6m_0010201_1	c2y_asq_total	-0.1977	0.1552	-1.2739	0.2027	-0.0195	0.005	0.0218	0.079	1.87931	8.97727	-0.0135058655014596	78115	68097	67648
c6m_0010201_1	c2y_bmi	-0.2596	0.1274	-2.0386	0.0415	0.0065	0.0055	0.0218	0.237	1.87931	16.4583	0.0296959097683435	78115	68351	67897
c6m_0010201_1	c3hy_asq_total	-0.022	0.1606	-0.1373	0.8908	-0.0226	0.005	0.0218	0.0646	1.87931	8.17722	-0.0246984201850282	78115	67626	67179
c6m_0010201_1	c3hy_bmi	-0.1637	0.1013	-1.6155	0.1062	-0.0036	0.0058	0.0218	0.2701	1.87931	16.3697	0.0102809146451331	78115	68351	67897
c6m_0010201_1	c3y_0040001_1	-0.2774	0.4529	-0.6126	0.5401	-0.0058	0.0053	0.0218	0.0083	1.87931	1.22059	-0.00254890699907725	78115	68351	67897
c6m_0010201_1	c3y_0040001_2	0.1849	0.3819	0.4841	0.6283	0.0088	0.0052	0.0218	0.0111	1.87931	1.65672	0.0067046128893759	78115	68351	67897
c6m_0010201_1	c3y_0050001_1	0.1495	0.2725	0.5486	0.5833	-0.0112	0.0046	0.0218	0.022	1.87931	3.18841	-0.0156705318458172	78115	68351	67897
c6m_0010201_1	c3y_0050001_2	0.0634	0.3846	0.1649	0.869	0.003	0.0053	0.0218	0.0089	1.87931	1.28986	0.00238208080015923	78115	68351	67897
c6m_0010201_1	c3y_0050001_3	0.0822	0.2002	0.4105	0.6814	0.0167	0.0051	0.0218	0.0435	1.87931	6.30435	0.0159632428285256	78115	68351	67897
c6m_0010201_1	c3y_0100301b	-0.5621	0.8752	-0.6422	0.5207	-0.0025	0.0054	0.0218	0.0041	1.87931	0.554054	0.00264180676450806	78115	67525	67082
c6m_0010201_1	c3y_0110001_3	0.1827	0.2755	0.6633	0.5071	0.0034	0.0049	0.0218	0.0212	1.87931	2.90411	-0.000274522853127753	78115	68351	67897
c6m_0010201_1	c3y_0110501_3	1	2.2042	0.6175	0.5369	-0.0084	0.0048	0.0218	0.0021	1.87931	0.368421	-0.0184716458839321	78115	68351	67897
c6m_0010201_1	c3y_0112001_3	NA	NA	NA	NA	0.0034	0.0045	0.0218	-0.0015	1.87931	-0.254237	NA	78115	68351	67897
c6m_0010201_1	c3y_0113501_2	-0.478	0.6625	-0.7215	0.4706	-0.0145	0.0052	0.0218	0.0043	1.87931	0.661538	-0.011122369290532	78115	68351	67897
c6m_0010201_1	c3y_0113501_3	NA	NA	NA	NA	0.003	0.0049	0.0218	-0.0015	1.87931	-0.217391	NA	78115	68351	67897
c6m_0010201_1	c3y_0114001_2	0.2753	0.6569	0.4191	0.6751	2e-04	0.0045	0.0218	0.0042	1.87931	0.591549	-0.0024509837109181	78115	68351	67897
c6m_0010201_1	c3y_0114001_3	NA	NA	NA	NA	-2e-04	0.0052	0.0218	-0.0047	1.87931	-0.783333	NA	78115	68351	67897
c6m_0010201_1	c3y_0114501_2	NA	NA	NA	NA	-0.005	0.005	0.0218	-0.0038	1.87931	-0.666667	NA	78115	68351	67897
c6m_0010201_1	c3y_0115001_2	-0.3911	0.3414	-1.1458	0.2519	-0.0025	0.0055	0.0218	0.0175	1.87931	2.46479	0.00504769842014752	78115	68351	67897
c6m_0010201_1	c3y_0115001_3	0.7259	2.1744	0.3338	0.7385	-0.0064	0.0048	0.0218	0.0016	1.87931	0.231884	-0.0113076145596849	78115	68351	67897
c6m_0010201_1	c3y_0280201b	0.2769	0.6029	0.4593	0.646	-0.0243	0.0048	0.0218	0.0051	1.87931	0.689189	-0.029618755153638	78115	67571	67128
c6m_0010201_1	c3y_0280301b	NA	NA	NA	NA	-0.0192	0.0049	0.0218	-0.0041	1.87931	-0.602941	NA	78115	64063	63640
c6m_0010201_1	c3y_0280501b	-0.4537	0.456	-0.995	0.3197	-0.0083	0.005	0.0218	0.0089	1.87931	1.27143	-0.002653531687822	78115	68351	67897
c6m_0010201_1	c3y_0280601b	0.4064	0.6081	0.6683	0.504	-0.0309	0.005	0.0218	0.0065	1.87931	0.866667	-0.0386398776977342	78115	68351	67897
c6m_0010201_1	c3y_0280901b	NA	NA	NA	NA	-0.0154	0.0054	0.0218	-0.0038	1.87931	-0.520548	NA	78115	68351	67897
c6m_0010201_1	c3y_0600101_1	NA	NA	NA	NA	0.0062	0.0055	0.0218	-0.01	1.87931	-1.5625	NA	78115	68351	67897
c6m_0010201_1	c3y_0600101_2	NA	NA	NA	NA	NA	NA	0.0218	0.001	1.87931	0.15625	NA	78115	68351	67897
c6m_0010201_1	c3y_0600101_3	NA	NA	NA	NA	-0.0156	0.0054	0.0218	-0.0012	1.87931	-0.181818	NA	78115	68351	67897
c6m_0010201_1	c3y_0600101_4	NA	NA	NA	NA	0.0118	0.0056	0.0218	-0.0052	1.87931	-0.787879	NA	78115	68351	67897
c6m_0010201_1	c3y_asq_total	-0.2097	0.1702	-1.2319	0.218	-0.0142	0.0051	0.0218	0.0674	1.87931	8.53165	-0.00761081630343761	78115	68116	67667
c6m_0010201_1	c3y_bed_time	0.1533	0.2452	0.6251	0.5319	-0.0032	0.0048	0.0218	0.0309	1.87931	4.29167	-0.00771921812484688	78115	64712	64325
c6m_0010201_1	c3y_bmi	-0.1467	0.1053	-1.3928	0.1637	-0.0037	0.0052	0.0218	0.2654	1.87931	15.7976	0.00846610929611477	78115	68351	67897
c6m_0010201_1	c3y_nap_count	0.0716	0.2659	0.2695	0.7876	0.022	0.0048	0.0218	0.0206	1.87931	3.12121	0.0232481312376346	78115	64952	64561
c6m_0010201_1	c3y_night_wake_up_count	0.1004	0.3153	0.3183	0.7503	0.0053	0.0052	0.0218	0.0214	1.87931	2.77922	0.00376388706339504	78115	64868	64479
c6m_0010201_1	c3y_sleep_time_day	-0.2232	0.2397	-0.9311	0.3518	0.0053	0.0045	0.0218	0.0233	1.87931	3.32857	0.0113120353390369	78115	61135	60774
c6m_0010201_1	c3y_sleep_time_night	-0.2873	0.2176	-1.3203	0.1867	2e-04	0.0045	0.0218	0.0351	1.87931	4.94366	0.00840745665646776	78115	64861	64471
c6m_0010201_1	c3y_total_sleep_time	-0.6692	0.3975	-1.6835	0.0923	0.009	0.0046	0.0218	0.0118	1.87931	1.84375	0.0210101555549368	78115	65026	64636
c6m_0010201_1	c3y_wake_up_time	-0.1824	0.1696	-1.0754	0.2822	-0.0247	0.0053	0.0218	0.0777	1.87931	9.03488	-0.0207515477880781	78115	65112	64721
c6m_0010201_1	c4y_0042102b	0.2075	0.188	1.1037	0.2697	-0.0078	0.0049	0.0218	0.0495	1.87931	5.625	-0.0157745187612922	78115	68351	67897
c6m_0010201_1	c4y_0060301b	-0.6551	1.6641	-0.3937	0.6938	5e-04	0.0047	0.0218	0.0017	1.87931	0.261538	0.0045801938426187	78115	68351	67897
c6m_0010201_1	c4y_0070001_3	0.2358	0.3688	0.6395	0.5225	0.0055	0.0049	0.0218	0.0123	1.87931	1.5375	0.00209354506743297	78115	68351	67897
c6m_0010201_1	c4y_0070501_3	0.3766	0.8629	0.4364	0.6625	-0.0032	0.0051	0.0218	0.0028	1.87931	0.444444	-0.00667676899709179	78115	60702	60337
c6m_0010201_1	c4y_0073501_2	0.0191	0.2404	0.0795	0.9366	-0.0214	0.005	0.0218	0.0278	1.87931	3.97143	-0.0240984258761078	78115	68351	67897
c6m_0010201_1	c4y_0073501_3	NA	NA	NA	NA	-0.0026	0.0054	0.0218	-0.0024	1.87931	-0.347826	NA	78115	68351	67897
c6m_0010201_1	c4y_0074001_2	0.5446	0.5393	1.0098	0.3126	-0.0061	0.0051	0.0218	0.0094	1.87931	1.25333	-0.0145885913770889	78115	68351	67897
c6m_0010201_1	c4y_0075001_2	-1	2.5172	-0.4787	0.6321	0.007	0.0051	0.0218	0.0023	1.87931	0.315068	0.0162633532658745	78115	68351	67897
c6m_0010201_1	c4y_0075001_3	NA	NA	NA	NA	NA	NA	0.0218	0.0017	1.87931	0.257576	NA	78115	68280	67826
c6m_0010201_1	c4y_0075501_2	-0.741	3.123	-0.2373	0.8124	-0.0013	0.0052	0.0218	0.0019	1.87931	0.253333	0.00341049315757546	78115	68351	67897
c6m_0010201_1	c4y_0075501_3	0.3789	0.4457	0.8501	0.3953	-9e-04	0.005	0.0218	0.008	1.87931	1.17647	-0.0060628297719785	78115	68351	67897
c6m_0010201_1	c4y_0310401b	NA	NA	NA	NA	-0.013	0.0051	0.0218	-0.0049	1.87931	-0.544444	NA	78115	68351	67897
c6m_0010201_1	c4y_0310901b	0.1858	0.4094	0.4538	0.65	-0.0153	0.0051	0.0218	0.0128	1.87931	1.52381	-0.0199141253089655	78115	68351	67897
c6m_0010201_1	c4y_0490001_1	0.7851	0.4726	1.6612	0.0967	0.0083	0.0053	0.0218	0.0125	1.87931	1.66667	-0.00409804347730041	78115	68351	67897
c6m_0010201_1	c4y_0490001_2	-0.5967	0.4836	-1.2337	0.2173	-0.0131	0.0052	0.0218	0.0097	1.87931	1.34722	-0.00550793410540403	78115	68351	67897
c6m_0010201_1	c4y_0490001_3	-1	7.4849	-0.2311	0.8172	0.0095	0.0054	0.0218	0.0014	1.87931	0.208955	0.0200121616175523	78115	68351	67897
c6m_0010201_1	c4y_asq_total	-0.234	0.1711	-1.3671	0.1716	-0.0157	0.005	0.0218	0.0553	1.87931	6.28409	-0.00922102115989452	78115	67601	67155
c6m_0010201_1	c4y_bmi	-0.0742	0.1013	-0.7323	0.464	-0.0164	0.0057	0.0218	0.2773	1.87931	16.7048	-0.0141299114870438	78115	68351	67897
c6m_0010201_1	c6m_0010201_2	-0.7458	0.2689	-2.7739	0.0055	-0.5366	0.0053	0.0218	0.016	1.87931	1.64948	-0.568528083577504	78115	70596	69700
c6m_0010201_1	c6m_0010201_3	0.8549	1.4969	0.5711	0.5679	-0.1044	0.0046	0.0218	0.0042	1.87931	0.466667	-0.120988660749782	78115	70596	69700
c6m_0010201_1	c6m_0010201_5	-0.5415	0.1977	-2.7389	0.0062	-0.4534	0.0055	0.0218	0.0312	1.87931	2.88889	-0.481714115538727	78115	70596	69700
c6m_0010201_1	c6m_0020001_1	0.4387	0.3445	1.2732	0.2029	0.0264	0.0055	0.0218	0.0142	1.87931	1.97222	0.0207829427023075	78115	70596	69700
c6m_0010201_1	c6m_0020001_2	0.0356	0.697	0.0511	0.9592	-1e-04	0.005	0.0218	0.0029	1.87931	0.467742	-0.000394806839774036	78115	70186	69295
c6m_0010201_1	c6m_0020001_3	-0.6274	0.3909	-1.6048	0.1085	-0.0339	0.006	0.0218	0.0132	1.87931	1.97015	-0.0260981034831983	78115	69944	69060
c6m_0010201_1	c6m_0040108b	NA	NA	NA	NA	-0.003	0.0053	0.0218	-0.0074	1.87931	-0.795699	NA	78115	68351	67897
c6m_0010201_1	c6m_0040109b	NA	NA	NA	NA	NA	NA	0.0218	3e-04	1.87931	0.0333333	NA	78115	68351	67897
c6m_0010201_1	c6m_0040110b	0.0708	0.3043	0.2326	0.8161	-0.0085	0.0051	0.0218	0.0225	1.87931	2.29592	-0.0109583702639364	78115	68351	67897
c6m_0010201_1	c6m_0040111b	-0.0365	0.5627	-0.0648	0.9483	-0.0069	0.0048	0.0218	0.0059	1.87931	0.641304	-0.00711047162790228	78115	68351	67897
c6m_0010201_1	c6m_0090001b	-0.2758	0.6124	-0.4503	0.6525	0.0033	0.0047	0.0218	0.0033	1.87931	0.611111	0.00596582280844441	78115	68351	67897
c6m_0010201_1	c6m_0170001_1	0.1658	0.4967	0.3337	0.7386	-0.0123	0.005	0.0218	0.0062	1.87931	1.05085	-0.0152462570586306	78115	70596	69700
c6m_0010201_1	c6m_0170001_2	-0.1413	0.3879	-0.3643	0.7157	0.0122	0.005	0.0218	0.0098	1.87931	1.66102	0.0153056435493768	78115	70596	69700
c6m_0010201_1	c6m_0180001_1	-0.2132	0.2008	-1.0619	0.2883	0.0174	0.0048	0.0218	0.0403	1.87931	5.30263	0.0256554844555514	78115	70596	69700
c6m_0010201_1	c6m_0180001_2	0.3661	0.2864	1.2785	0.2011	-0.0114	0.0046	0.0218	0.0164	1.87931	2.44776	-0.0194395492559108	78115	70596	69700
c6m_0010201_1	c6m_0180001_3	0.2089	0.2587	0.8073	0.4195	-0.0098	0.005	0.0218	0.0213	1.87931	3.13235	-0.0152718034874995	78115	70596	69700
c6m_0010201_1	c6m_0220001_1	-1	1.0346	-1.1706	0.2418	0.0059	0.0046	0.0218	0.0043	1.87931	0.796296	0.0182507103050479	78115	70596	69700
c6m_0010201_1	c6m_0380001_1	0.5862	0.8419	0.6962	0.4863	0.0124	0.0051	0.0218	0.003	1.87931	0.566038	0.00857744785886571	78115	70596	69700
c6m_0010201_1	c6m_asq_total	-0.3294	0.1612	-2.0433	0.041	-0.0257	0.0051	0.0218	0.0766	1.87931	9.34146	-0.0159231694049499	78115	63916	63508
c6m_0010201_1	c6m_bed_time	-0.2271	0.2745	-0.8273	0.4081	0.0107	0.0051	0.0218	0.0177	1.87931	2.85484	0.016574317191094	78115	65161	64771
c6m_0010201_1	c6m_bmi	-0.1806	0.1102	-1.6386	0.1013	-0.0282	0.0057	0.0218	0.2613	1.87931	18.2727	-0.0197897753963503	78115	67881	67431
c6m_0010201_1	c6m_nap_count	0.0611	0.3114	0.1963	0.8444	0.0034	0.005	0.0218	0.0172	1.87931	3.07143	0.00261291943931399	78115	65164	64772
c6m_0010201_1	c6m_night_wake_up_count	-0.2502	0.2737	-0.9142	0.3606	0.0067	0.0053	0.0218	0.0195	1.87931	3.36207	0.0128029832682669	78115	65163	64772
c6m_0010201_1	c6m_sleep_time_day	-0.0662	0.2521	-0.2627	0.7927	-0.0161	0.0048	0.0218	0.0205	1.87931	3.53448	-0.0168782801036152	78115	63800	63423
c6m_0010201_1	c6m_sleep_time_night	-0.0559	0.2859	-0.1955	0.845	-0.0022	0.0053	0.0218	0.0187	1.87931	2.92188	-0.00136205223129309	78115	63051	62683
c6m_0010201_1	c6m_total_sleep_time	-0.2028	0.305	-0.6648	0.5061	-0.0139	0.0048	0.0218	0.0138	1.87931	2.3	-0.0120204709067734	78115	65052	64661
c6m_0010201_1	c6m_wake_up_time	-0.1268	0.189	-0.6708	0.5024	-0.0197	0.0053	0.0218	0.0394	1.87931	5.9697	-0.0186409704416788	78115	64642	64256
c6m_0010201_1	childcare_facility_daycare_time_3y	0.38	0.5807	0.6544	0.5128	0.0128	0.0046	0.0218	0.0083	1.87931	0.783019	0.0091497157014788	78115	64938	64549
c6m_0010201_1	childcare_facility_daycare_time_4y	NA	NA	NA	NA	NA	NA	0.0218	5e-04	1.87931	0.0694444	NA	78115	65141	64747
c6m_0010201_1	childcare_facility_starting_age	-0.7656	0.657	-1.1653	0.2439	-5e-04	0.0045	0.0218	0.0107	1.87931	0.972727	0.0113272535953276	78115	65376	64979
c6m_0010201_1	constipation_3y	-0.3244	0.2485	-1.3053	0.1918	0.0038	0.0045	0.0218	0.028	1.87931	3.94366	0.0125247464909048	78115	64768	64384
c6m_0010201_1	constipation_4y	-0.2385	0.237	-1.0064	0.3142	0.012	0.0053	0.0218	0.0332	1.87931	4.61111	0.0202141985783201	78115	64926	64538
c6m_0010201_1	constipation_cum_4y	-0.2052	0.207	-0.9911	0.3216	0.0117	0.005	0.0218	0.0485	1.87931	5.98765	0.0202534466563803	78115	65376	64979
c6m_0010201_1	constipation_severity_3y	-0.2262	0.2057	-1.0998	0.2714	9e-04	0.0047	0.0218	0.0363	1.87931	4.65385	0.00762962230912745	78115	58660	58322
c6m_0010201_1	constipation_severity_4y	-0.3486	0.248	-1.4058	0.1598	0.0179	0.0049	0.0218	0.0324	1.87931	4.37838	0.0298363986669464	78115	64853	64467
c6m_0010201_1	dr0m_bmi	-0.1319	0.1117	-1.181	0.2376	-0.0082	0.0053	0.0218	0.1436	1.87931	13.0545	-0.00160344003842188	78115	67995	67546
c6m_0010201_1	dr1m_0040501b	-0.3098	0.3612	-0.8576	0.3911	0.0074	0.0046	0.0218	0.009	1.87931	1.8	0.0124959174921013	78115	68351	67897
c6m_0010201_1	dr1m_bmi	-0.2281	0.1316	-1.7334	0.083	-0.0284	0.0055	0.0218	0.1023	1.87931	10.7684	-0.0211781900928262	78115	68102	67654
c6m_0010201_1	egg_allergy_1hy	0.2688	0.2965	0.9067	0.3646	0.0075	0.0048	0.0218	0.0172	1.87931	2.6875	0.00292342995282382	78115	68351	67897
c6m_0010201_1	egg_allergy_2y	0.4732	0.2755	1.7176	0.0859	0.0074	0.005	0.0218	0.024	1.87931	3.80952	-0.00292699301264226	78115	68351	67897
c6m_0010201_1	egg_allergy_3y	0.4047	0.2523	1.604	0.1087	-0.0014	0.0051	0.0218	0.0306	1.87931	4.56716	-0.0122811011896408	78115	68351	67897
c6m_0010201_1	egg_allergy_4y	0.2357	0.2662	0.8855	0.3759	0.0084	0.0053	0.0218	0.0247	1.87931	3.38356	0.00365563853975055	78115	68351	67897
c6m_0010201_1	egg_allergy_cum_4y	0.503	0.2558	1.9658	0.0493	0.0024	0.0051	0.0218	0.0351	1.87931	4.28049	-0.0116592827612166	78115	68149	67698
c6m_0010201_1	egg_allergy_score_until_4yo	0.3311	0.1943	1.7043	0.0883	0.003	0.0049	0.0218	0.0558	1.87931	5.58	-0.00865227683494433	78115	68172	67722
c6m_0010201_1	egg_allergy_score_until_4yo_positive	0.3018	0.1908	1.5815	0.1138	0.0027	0.0049	0.0218	0.052	1.87931	5.14851	-0.00753156266538303	78115	68212	67762
c6m_0010201_1	exclusive_breastfeeding_1y	0.3298	0.2483	1.3285	0.184	0.0175	0.0055	0.0218	0.0262	1.87931	3.9697	0.0116757866253523	78115	65158	64765
c6m_0010201_1	febrile_convulsion_cum_4y	0.2429	0.1596	1.5217	0.1281	-0.0093	0.0053	0.0218	0.0888	1.87931	8.07273	-0.0220389478997368	78115	66813	66390
c6m_0010201_1	feeding_type_yesterday_breast_feeding_count_1m	0.1333	0.3249	0.4104	0.6815	0.0211	0.005	0.0218	0.0168	1.87931	2.84746	0.0212382836699557	78115	65155	64386
c6m_0010201_1	feeding_type_yesterday_formula_feeding_count_1m	-0.0315	0.5646	-0.0559	0.9554	-0.0124	0.005	0.0218	0.0086	1.87931	0.754386	-0.0135382075295363	78115	64932	64164
c6m_0010201_1	fever_count_cum_2hy	0.0363	0.1842	0.197	0.8438	-0.0058	0.0049	0.0218	0.0463	1.87931	5.38372	-0.00782374046443079	78115	64855	64469
c6m_0010201_1	fever_count_cum_2y	-0.0663	0.204	-0.3248	0.7453	0.0014	0.005	0.0218	0.036	1.87931	4.44444	0.00350541392441087	78115	64768	64384
c6m_0010201_1	fever_over_39c_count_cum_2hy	0.01	0.2109	0.0474	0.9622	-0.0081	0.0053	0.0218	0.0364	1.87931	4.08989	-0.00950137525066912	78115	64853	64467
c6m_0010201_1	fever_over_39c_count_cum_2y	-0.0037	0.2341	-0.016	0.9873	-0.0011	0.0054	0.0218	0.0302	1.87931	3.82278	-0.00115021021998362	78115	64769	64385
c6m_0010201_1	first_vaccination_bcg	-1	0.8833	-1.2183	0.2231	0.0158	0.0042	0.0218	0.0051	1.87931	0.822581	0.0291390087572742	78115	65207	64813
c6m_0010201_1	first_vaccination_dpt	NA	NA	NA	NA	NA	NA	0.0218	0.0012	1.87931	0.193548	NA	78115	65376	64979
c6m_0010201_1	first_vaccination_haemophilus_b_influenzae	NA	NA	NA	NA	NA	NA	0.0218	8e-04	1.87931	0.135593	NA	78115	57865	57519
c6m_0010201_1	first_vaccination_hbv	0.1453	0.3029	0.4795	0.6316	-0.0014	0.0051	0.0218	0.015	1.87931	2.63158	-0.00424756667406045	78115	65178	64787
c6m_0010201_1	first_vaccination_pneumococcus	NA	NA	NA	NA	-0.0145	0.0048	0.0218	-0.0025	1.87931	-0.403226	NA	78115	57966	57618
c6m_0010201_1	first_vaccination_polio	NA	NA	NA	NA	-0.0116	0.005	0.0218	-0.0064	1.87931	-1.12281	NA	78115	64930	64545
c6m_0010201_1	first_vaccination_rotavirus	-0.2667	0.5102	-0.5227	0.6012	-0.0051	0.0056	0.0218	0.0073	1.87931	1.17742	-0.00261963159023212	78115	58162	57815
c6m_0010201_1	fish_allergy_score_until_4yo_positive	0.3203	0.3831	0.8362	0.403	-8e-04	0.0046	0.0218	0.0081	1.87931	1.55769	-0.00519595097776991	78115	68198	67747
c6m_0010201_1	food_allergy_cum_4y	0.4092	0.2098	1.9505	0.0511	0.003	0.0048	0.0218	0.0458	1.87931	4.77083	-0.0100043380515159	78115	66813	66390
c6m_0010201_1	food_allergy_cum_count_until_4yo	0.4486	0.2327	1.9282	0.0538	0.0023	0.0052	0.0218	0.0447	1.87931	4.96667	-0.011917454436705	78115	67902	67455
c6m_0010201_1	food_allergy_egg_feeding_status_case_combined_1yh	0.2421	0.2045	1.1842	0.2363	0.003	0.0052	0.0218	0.0402	1.87931	4.46667	-0.00402750942321978	78115	66813	66390
c6m_0010201_1	food_allergy_egg_feeding_status_case_combined_2y	0.3482	0.2251	1.5471	0.1218	0.0078	0.005	0.0218	0.0343	1.87931	4.34177	-0.00100452173568962	78115	65903	65493
c6m_0010201_1	food_allergy_egg_feeding_status_case_combined_3y	0.2756	0.2808	0.9816	0.3263	0.0038	0.0049	0.0218	0.0219	1.87931	2.60714	-0.00192896236734721	78115	66813	66390
c6m_0010201_1	food_allergy_egg_feeding_status_case_combined_4y	0.3639	0.367	0.9915	0.3215	0.0079	0.005	0.0218	0.0133	1.87931	1.77333	0.00244305457409695	78115	66813	66390
c6m_0010201_1	food_allergy_fish_feeding_status_case_combined_1yh	NA	NA	NA	NA	0.0044	0.0051	0.0218	-0.0077	1.87931	-1.30508	NA	78115	62761	62376
c6m_0010201_1	food_allergy_fish_feeding_status_case_combined_2y	0.2519	0.6815	0.3697	0.7116	9e-04	0.0046	0.0218	0.0034	1.87931	0.53125	-0.00119701811824657	78115	65793	65384
c6m_0010201_1	food_allergy_fish_feeding_status_case_combined_3y	NA	NA	NA	NA	4e-04	0.0043	0.0218	-0.0118	1.87931	-2.40816	NA	78115	66696	66274
c6m_0010201_1	food_allergy_fruit_feeding_status_case_combined_1yh	0.4586	0.4983	0.9204	0.3574	-0.0079	0.0051	0.0218	0.0068	1.87931	1.21429	-0.0145925601039695	78115	63720	63337
c6m_0010201_1	food_allergy_fruit_feeding_status_case_combined_2y	0.5978	5.252	0.1138	0.9094	0.0013	0.0046	0.0218	0.002	1.87931	0.3125	-0.00255212802724183	78115	65761	65355
c6m_0010201_1	food_allergy_fruit_feeding_status_case_combined_3y	NA	NA	NA	NA	0.0094	0.0044	0.0218	-7e-04	1.87931	-0.107692	NA	78115	66813	66390
c6m_0010201_1	food_allergy_milk_feeding_status_case_combined_1yh	-0.0308	0.3585	-0.0859	0.9315	-0.0028	0.0056	0.0218	0.0113	1.87931	1.82258	-0.00260662735290502	78115	66813	66390
c6m_0010201_1	food_allergy_milk_feeding_status_case_combined_2y	0.2828	0.3025	0.935	0.3498	-0.0022	0.0053	0.0218	0.0185	1.87931	2.84615	-0.00825657601302269	78115	65855	65449
c6m_0010201_1	food_allergy_milk_feeding_status_case_combined_3y	0.6963	0.481	1.4476	0.1477	-0.0077	0.0047	0.0218	0.0097	1.87931	1.49231	-0.0188006973698724	78115	66813	66390
c6m_0010201_1	food_allergy_milk_feeding_status_case_combined_4y	0.2024	0.4478	0.452	0.6513	-2e-04	0.0047	0.0218	0.0075	1.87931	1.10294	-0.00285455648018722	78115	62712	62316
c6m_0010201_1	food_allergy_non_peanuts_nuts_feeding_status_case_combined_4y	0.0082	0.4689	0.0174	0.9861	-0.0021	0.005	0.0218	0.0075	1.87931	0.9375	-0.00242559694642151	78115	66813	66390
c6m_0010201_1	food_allergy_nuts_feeding_status_case_combined_1yh	-0.336	0.2659	-1.2637	0.2064	0.0141	0.0044	0.0218	0.0278	1.87931	3.97143	0.0243426314073643	78115	65725	65319
c6m_0010201_1	food_allergy_nuts_feeding_status_case_combined_2y	-0.3461	0.2885	-1.1995	0.2303	0.0224	0.005	0.0218	0.0206	1.87931	2.98551	0.0325183793891883	78115	66144	65734
c6m_0010201_1	food_allergy_nuts_feeding_status_case_combined_3y	0.0128	0.2688	0.0475	0.9621	-0.0068	0.0049	0.0218	0.0233	1.87931	2.94937	-0.00786537357266672	78115	66813	66390
c6m_0010201_1	food_allergy_peanuts_feeding_status_case_combined_4y	-0.072	0.4637	-0.1553	0.8766	8e-04	0.0051	0.0218	0.0073	1.87931	1.01389	0.00180513042285972	78115	66813	66390
c6m_0010201_1	food_allergy_score_cum_count_until_4yo	0.3965	0.1881	2.1076	0.0351	-0.0017	0.005	0.0218	0.064	1.87931	6.09524	-0.01739131357087	78115	68235	67786
c6m_0010201_1	food_allergy_sesame_feeding_status_case_combined_1yh	-0.2097	0.4178	-0.5019	0.6157	-0.0045	0.0049	0.0218	0.0083	1.87931	1.22059	-0.00214780932372246	78115	65731	65324
c6m_0010201_1	food_allergy_sesame_feeding_status_case_combined_2y	NA	NA	NA	NA	-0.0027	0.0053	0.0218	-0.0116	1.87931	-2	NA	78115	65865	65458
c6m_0010201_1	food_allergy_sesame_feeding_status_case_combined_3y	-0.7269	0.9292	-0.7823	0.434	-0.0052	0.0049	0.0218	0.0033	1.87931	0.540984	0.000513384038645073	78115	66813	66390
c6m_0010201_1	food_allergy_shellfish_feeding_status_case_combined_1yh	-0.2615	0.2382	-1.0979	0.2723	-0.0033	0.0049	0.0218	0.0297	1.87931	4.30435	0.00305774370694281	78115	63760	63373
c6m_0010201_1	food_allergy_shellfish_feeding_status_case_combined_2y	-0.4574	0.4053	-1.1285	0.2591	-0.006	0.0051	0.0218	0.0117	1.87931	1.82812	0.000735899590815396	78115	65733	65327
c6m_0010201_1	food_allergy_shellfish_feeding_status_case_combined_3y	-0.6151	1.2787	-0.481	0.6305	-0.0136	0.0051	0.0218	0.0023	1.87931	0.338235	-0.0105756520465701	78115	66776	66353
c6m_0010201_1	food_allergy_shellfish_feeding_status_case_combined_4y	0.0263	0.2539	0.1035	0.9175	-0.0203	0.0052	0.0218	0.0249	1.87931	3.32	-0.0232453212378151	78115	66813	66390
c6m_0010201_1	food_allergy_soba_feeding_status_case_combined_1yh	0.1316	0.2748	0.4789	0.632	0.0095	0.0051	0.0218	0.0249	1.87931	3.95238	0.0075245417628986	78115	65805	65398
c6m_0010201_1	food_allergy_soba_feeding_status_case_combined_2y	0.0261	0.3485	0.0748	0.9404	0.0093	0.0048	0.0218	0.0143	1.87931	2.2	0.00991328343865055	78115	65818	65408
c6m_0010201_1	food_allergy_soba_feeding_status_case_combined_3y	0.1904	0.5352	0.3559	0.7219	-0.001	0.0048	0.0218	0.0059	1.87931	0.819444	-0.00329322321413854	78115	66813	66390
c6m_0010201_1	food_allergy_soba_feeding_status_case_combined_4y	0.6355	0.5348	1.1885	0.2347	-0.0088	0.0051	0.0218	0.0094	1.87931	1.32394	-0.0189693501817343	78115	66813	66390
c6m_0010201_1	food_allergy_wheat_feeding_status_case_combined_1yh	0.6317	0.4762	1.3264	0.1847	-0.0088	0.0043	0.0218	0.008	1.87931	1.45455	-0.018238674806007	78115	66116	65711
c6m_0010201_1	fruit_allergy_score_until_4yo_positive	0.0468	0.3243	0.1442	0.8854	-0.002	0.0049	0.0218	0.0137	1.87931	2.20968	-0.00301699903435836	78115	68202	67752
c6m_0010201_1	ft1b_0470001b	NA	NA	NA	NA	0.0089	0.0052	0.0218	-0.0046	1.87931	-0.479167	NA	78115	63742	63335
c6m_0010201_1	gastroenteritis_cum_2y	0.9472	0.5299	1.7876	0.0738	-0.0112	0.0049	0.0218	0.0158	1.87931	2.07895	-0.030469609512284	78115	65376	64979
c6m_0010201_1	hand_foot_and_mouth_disease_cum_2y	NA	NA	NA	NA	0.0042	0.0051	0.0218	-6e-04	1.87931	-0.0810811	NA	78115	65376	64979
c6m_0010201_1	hba1c_ngsp_early	-0.1381	0.1791	-0.7707	0.4409	0.0108	0.0053	0.0218	0.0558	1.87931	6.2	0.0174332281845782	78115	65479	64703
c6m_0010201_1	herpangina_cum_2y	0.3554	0.4042	0.8794	0.3792	-0.013	0.0052	0.0218	0.0091	1.87931	1.26389	-0.0196060928166245	78115	65376	64979
c6m_0010201_1	hsv_infection_cum_2y	0.2376	0.8239	0.2884	0.773	-0.003	0.0044	0.0218	0.0026	1.87931	0.472727	-0.00515120462117493	78115	65376	64979
c6m_0010201_1	influenza_viral_infections_cum_4y	-0.1677	0.247	-0.6788	0.4972	-0.0011	0.0048	0.0218	0.0286	1.87931	3.91781	0.00305464275085085	78115	65376	64979
c6m_0010201_1	intellectual_and_developmental_disability_including_language_delay_cum_4y	NA	NA	NA	NA	NA	NA	0.0218	2e-04	1.87931	0.030303	NA	78115	65376	64979
c6m_0010201_1	isacc_modified_current_runny_nose_autumn_2y	-0.5059	1.9252	-0.2628	0.7927	-0.0046	0.0051	0.0218	0.0014	1.87931	0.237288	-0.00230578320091896	78115	65763	64981
c6m_0010201_1	isacc_modified_current_runny_nose_autumn_3y	-0.1828	0.6244	-0.2928	0.7697	-0.0074	0.0053	0.0218	0.0039	1.87931	0.590909	-0.00656117345351043	78115	65763	64981
c6m_0010201_1	isacc_modified_current_runny_nose_autumn_4y	NA	NA	NA	NA	-0.0013	0.0055	0.0218	-0.0066	1.87931	-1.06452	NA	78115	65763	64981
c6m_0010201_1	isacc_modified_current_runny_nose_nonpollen_season_2y	NA	NA	NA	NA	NA	NA	0.0218	5e-04	1.87931	0.0746269	NA	78115	65763	64981
c6m_0010201_1	isacc_modified_current_runny_nose_nonpollen_season_3y	NA	NA	NA	NA	-0.0119	0.005	0.0218	-0.0024	1.87931	-0.393443	NA	78115	65763	64981
c6m_0010201_1	isacc_modified_current_runny_nose_nonpollen_season_4y	NA	NA	NA	NA	NA	NA	0.0218	0.001	1.87931	0.149254	NA	78115	65347	64575
c6m_0010201_1	isacc_modified_current_runny_nose_pollen_season_2y	NA	NA	NA	NA	NA	NA	0.0218	6e-04	1.87931	0.0983607	NA	78115	65763	64981
c6m_0010201_1	isacc_modified_current_runny_nose_pollen_season_3y	-0.2747	0.5194	-0.5289	0.5969	-0.003	0.0051	0.0218	0.0055	1.87931	0.833333	-0.000305213264810769	78115	65763	64981
c6m_0010201_1	isacc_modified_current_runny_nose_pollen_season_4y	0.3428	0.4425	0.7748	0.4385	-0.014	0.0054	0.0218	0.0103	1.87931	1.43056	-0.0209146345003365	78115	65763	64981
c6m_0010201_1	isacc_modified_current_runny_nose_spring_2y	-0.2104	1.023	-0.2057	0.837	-0.007	0.0051	0.0218	0.0019	1.87931	0.301587	-0.00647905306636848	78115	65161	64390
c6m_0010201_1	isacc_modified_current_runny_nose_spring_3y	-0.1251	0.7168	-0.1745	0.8614	0.0043	0.0054	0.0218	0.0027	1.87931	0.428571	0.00577362168415076	78115	65763	64981
c6m_0010201_1	isacc_modified_current_runny_nose_spring_4y	0.434	0.4677	0.9278	0.3535	-0.0064	0.0053	0.0218	0.0091	1.87931	1.28169	-0.013378893562478	78115	65763	64981
c6m_0010201_1	isacc_modified_current_runny_nose_summer_2y	NA	NA	NA	NA	-0.0041	0.0052	0.0218	-7e-04	1.87931	-0.118644	NA	78115	65517	64742
c6m_0010201_1	isacc_modified_current_runny_nose_summer_3y	0.2322	0.908	0.2557	0.7982	-0.0035	0.0052	0.0218	0.0024	1.87931	0.358209	-0.00560815344217739	78115	65763	64981
c6m_0010201_1	isacc_modified_current_runny_nose_summer_4y	NA	NA	NA	NA	-0.0025	0.0054	0.0218	-3e-04	1.87931	-0.0379747	NA	78115	65763	64981
c6m_0010201_1	isacc_modified_current_runny_nose_winter_2y	0.2065	0.5906	0.3497	0.7266	-0.0039	0.0051	0.0218	0.0049	1.87931	0.742424	-0.00652323805318435	78115	65763	64981
c6m_0010201_1	isacc_modified_current_runny_nose_winter_3y	NA	NA	NA	NA	-0.0093	0.0046	0.0218	-9e-04	1.87931	-0.160714	NA	78115	65763	64981
c6m_0010201_1	isacc_modified_current_runny_nose_winter_4y	NA	NA	NA	NA	-0.0174	0.0051	0.0218	-0.0038	1.87931	-0.535211	NA	78115	65763	64981
c6m_0010201_1	kawasaki_disease_cum_4y	NA	NA	NA	NA	0.0052	0.0049	0.0218	-6e-04	1.87931	-0.0967742	NA	78115	66813	66390
c6m_0010201_1	length_of_labor	0.0278	0.2191	0.1267	0.8992	0.0054	0.0043	0.0218	0.0336	1.87931	4.73239	0.00534738642270174	78115	65089	64697
c6m_0010201_1	low_birth_weight	-0.0285	0.2021	-0.1411	0.8878	0.0178	0.0047	0.0218	0.0312	1.87931	4.8	0.0212789726875977	78115	62797	62423
c6m_0010201_1	lower_respiratory_tract_infection_cum_2y	-0.1977	0.2899	-0.6821	0.4952	-0.0052	0.0056	0.0218	0.0186	1.87931	2.58333	-0.00177696474312153	78115	65295	64902
c6m_0010201_1	m1m_bed_time	NA	NA	NA	NA	NA	NA	0.0218	2e-04	1.87931	0.0350877	NA	78115	65546	64773
c6m_0010201_1	m1m_nap_count	-0.0127	0.2064	-0.0617	0.9508	0.0041	0.0048	0.0218	0.0286	1.87931	4.4	0.00497353471688695	78115	65500	64725
c6m_0010201_1	m1m_night_wake_up_count	-0.2641	0.229	-1.1531	0.2489	0.0081	0.0051	0.0218	0.0238	1.87931	3.83871	0.0152892667876229	78115	65121	64730
c6m_0010201_1	m1m_sleep_time_day	-0.1235	0.1937	-0.638	0.5235	-0.006	0.0055	0.0218	0.0395	1.87931	6.69492	-0.00317802743924951	78115	63328	62943
c6m_0010201_1	m1m_sleep_time_night	0.0037	0.2901	0.0129	0.9897	-0.0124	0.0056	0.0218	0.0141	1.87931	2.2381	-0.0140064842883405	78115	64852	64468
c6m_0010201_1	m1m_total_sleep_time	-0.127	0.2178	-0.5834	0.5597	-0.0107	0.0055	0.0218	0.028	1.87931	4.66667	-0.00886574928661468	78115	65201	64809
c6m_0010201_1	m1m_wake_up_time	0.0356	0.2468	0.1444	0.8852	-0.0112	0.0047	0.0218	0.0249	1.87931	3.19231	-0.0134762992172224	78115	65210	64819
c6m_0010201_1	mbpfas0001b	0.0269	0.5941	0.0452	0.9639	-0.0051	0.005	0.0218	0.0136	1.87931	0.660194	-0.00605904766284565	78115	68351	67897
c6m_0010201_1	mbpfas0039b	NA	NA	NA	NA	NA	NA	0.0218	0.0042	1.87931	0.214286	NA	78115	67552	67108
c6m_0010201_1	mbpfas0053b	0.0637	0.4753	0.1341	0.8933	0.0059	0.0049	0.0218	0.0222	1.87931	1.21978	0.00505948949516679	78115	68351	67897
c6m_0010201_1	mbpfas0067b	0.0332	0.3922	0.0846	0.9326	0.0073	0.0048	0.0218	0.0296	1.87931	1.5914	0.00719787219675159	78115	68351	67897
c6m_0010201_1	milk_allergy_1hy	0.1774	0.3312	0.5356	0.5922	0.0069	0.0049	0.0218	0.0138	1.87931	2.15625	0.00445527726335153	78115	67848	67400
c6m_0010201_1	milk_allergy_2y	0.1581	0.3605	0.4386	0.661	0.0082	0.005	0.0218	0.0113	1.87931	1.79365	0.0064501867283739	78115	68351	67897
c6m_0010201_1	milk_allergy_3y	0.557	1.4607	0.3813	0.703	0.012	0.005	0.0218	0.0017	1.87931	0.288136	0.00963716797144222	78115	68351	67897
c6m_0010201_1	milk_allergy_cum_4y	0.283	0.2973	0.9518	0.3412	0.0097	0.0048	0.0218	0.0203	1.87931	3.02985	0.00462524621575179	78115	67793	67347
c6m_0010201_1	milk_allergy_score_until_4yo	0.4853	0.2716	1.7868	0.074	0.002	0.0048	0.0218	0.0317	1.87931	4.28378	-0.010894243029441	78115	68182	67734
c6m_0010201_1	milk_allergy_score_until_4yo_positive	0.5126	0.2754	1.8613	0.0627	-2e-04	0.0048	0.0218	0.0309	1.87931	4.06579	-0.0138857730414246	78115	68106	67656
c6m_0010201_1	mt1b_0040001b	0.1803	0.29	0.6218	0.5341	-0.0026	0.0047	0.0218	0.015	1.87931	2.58621	-0.00617547631587405	78115	68181	67732
c6m_0010201_1	mt1b_0040101b	0.1612	0.2951	0.546	0.5851	-0.0016	0.0046	0.0218	0.0141	1.87931	2.35	-0.00463708529387937	78115	67882	67440
c6m_0010201_1	mumps_cum_4y	0.0824	0.5574	0.1478	0.8825	0.0026	0.0049	0.0218	0.0044	1.87931	0.594595	0.00207972060988096	78115	65376	64979
c6m_0010201_1	mycotic_or_fungal_infection_cum_2y	0.0114	0.4882	0.0234	0.9813	-0.0067	0.0049	0.0218	0.0053	1.87931	0.929825	-0.00759418571162611	78115	65376	64979
c6m_0010201_1	nuts_allergy_score_until_4yo_positive	0.5376	0.4376	1.2287	0.2192	0.0016	0.005	0.0218	0.0098	1.87931	1.44118	-0.00623070638136535	78115	68045	67598
c6m_0010201_1	otitis_media_cum_2y	0.2314	0.2468	0.9374	0.3486	-0.0203	0.0048	0.0218	0.0243	1.87931	3.68182	-0.0283037534261069	78115	65376	64979
c6m_0010201_1	out_of_night_diapers_age_4y	0.0683	0.293	0.233	0.8158	0.0108	0.005	0.0218	0.0304	1.87931	2.15603	0.0104262469931044	78115	65763	64981
c6m_0010201_1	participant_reported_food_allergy_cum_4y	0.4318	0.2332	1.8519	0.064	0.003	0.0053	0.0218	0.0429	1.87931	4.71429	-0.00894377869879847	78115	34397	34169
c6m_0010201_1	peanuts_allergy_score_4yo_positive	0.9764	3.7828	0.2581	0.7963	0.002	0.0046	0.0218	0.0018	1.87931	0.28125	-0.00398920512070335	78115	66949	66516
c6m_0010201_1	premature_birth	-0.1267	0.3475	-0.3646	0.7154	0.0034	0.0049	0.0218	0.0091	1.87931	1.56897	0.00562330502945494	78115	64929	64540
c6m_0010201_1	psychomotor_developmental_delay_cum_4y	NA	NA	NA	NA	0.004	0.005	0.0218	-0.0018	1.87931	-0.295082	NA	78115	65376	64979
c6m_0010201_1	roseola_infantum_cum_2y	0.5266	0.4198	1.2543	0.2097	-0.0089	0.0054	0.0218	0.0126	1.87931	2	-0.0188409820743073	78115	65361	64964
c6m_0010201_1	rsv_infection_cum_2y	-0.2025	0.2173	-0.9316	0.3515	-0.0096	0.0049	0.0218	0.0361	1.87931	5.30882	-0.00502259922815813	78115	65376	64979
c6m_0010201_1	shellfish_allergy_score_until_4yo_positive	0.25	0.8931	0.28	0.7795	-0.0066	0.0053	0.0218	0.0027	1.87931	0.442623	-0.00934934680521454	78115	64404	63984
c6m_0010201_1	soba_allergy_score_until_4yo_positive	0.3773	0.4246	0.8886	0.3742	0.0098	0.0049	0.0218	0.0105	1.87931	1.75	0.00501490691561051	78115	67114	66676
c6m_0010201_1	soybean_allergy_score_until_4yo_positive	0.2034	0.4249	0.4789	0.632	0.0054	0.0051	0.0218	0.0084	1.87931	1.29231	0.00311186834237133	78115	68208	67758
c6m_0010201_1	streptococcus_pyogenes_cum_4y	0.1517	0.513	0.2957	0.7675	0.0095	0.0045	0.0218	0.0062	1.87931	0.984127	0.00880779299150269	78115	65376	64979
c6m_0010201_1	ucbb_0080001b	0.1658	0.2102	0.789	0.4301	-0.0085	0.0053	0.0218	0.029	1.87931	4.83333	-0.0139783767725202	78115	63955	63546
c6m_0010201_1	upper_respiratory_tract_infection_cum_2y	0.464	0.3308	1.4027	0.1607	0.011	0.0055	0.0218	0.018	1.87931	2.64706	0.00296510560209179	78115	65376	64979
c6m_0010201_1	urinary_tract_infections_cum_4y	NA	NA	NA	NA	-0.0092	0.0045	0.0218	-0.0027	1.87931	-0.442623	NA	78115	65376	64979
c6m_0010201_1	urticaria_cum_4y	-0.0491	0.3411	-0.144	0.8855	0.0103	0.0045	0.0218	0.0121	1.87931	1.77941	0.0122127063891943	78115	66813	66390
c6m_0010201_1	varicella_cum_4y	0.8705	0.9505	0.9158	0.3598	0.0079	0.0051	0.0218	0.0045	1.87931	0.642857	6.71932146994811e-05	78115	65376	64979
c6m_0010201_1	wheat_allergy_score_until_4yo_positive	0.4093	0.2368	1.7285	0.0839	-0.0021	0.0049	0.0218	0.0305	1.87931	4.55224	-0.013161285276986	78115	68169	67719
c6m_0010201_2	BMI	0.131	0.1152	1.1369	0.2556	-0.0047	0.006	0.016	0.1732	1.64948	19.4607	-0.0128562754254869	43650	163835	0
c6m_0010201_2	adenovirus_infection_cum_2y	-0.149	0.3618	-0.4119	0.6804	0.0179	0.0047	0.016	0.0171	1.64948	2.71429	0.0225233029901977	78115	65376	64979
c6m_0010201_2	allergic_conjunctivitis_cum_4y	0.6956	0.4411	1.5771	0.1148	-0.0082	0.005	0.016	0.0162	1.64948	2.28169	-0.0204511666787159	78115	66813	66390
c6m_0010201_2	allergic_conjunctivitis_or_rhinitis_or_hay_fever_cum_4y	0.1652	0.5372	0.3075	0.7584	-0.0122	0.0052	0.016	0.0086	1.64948	1.11688	-0.0154030316891611	78115	66813	66390
c6m_0010201_2	allergic_rhinitis_cum_4y	-0.0197	0.437	-0.0451	0.964	-0.0102	0.0054	0.016	0.0126	1.64948	1.55556	-0.010976558868172	78115	66813	66390
c6m_0010201_2	any_food_allergy_score_positive_until_4yo	-0.2476	0.2343	-1.0567	0.2907	0.0119	0.005	0.016	0.0548	1.64948	5.48	0.0209104301099062	78115	68045	67598
c6m_0010201_2	asthma_cum_4y	-0.0401	0.2746	-0.1461	0.8838	0.0046	0.0046	0.016	0.0306	1.64948	3.1875	0.00603359867426717	78115	66813	66390
c6m_0010201_2	atopic_dermatitis_cum_4y	-0.3365	0.21	-1.6025	0.1091	0.0043	0.0048	0.016	0.0633	1.64948	5.86111	0.0160282515759147	78115	66813	66390
c6m_0010201_2	autistic_spectrum_disorder_and_pddnos_cum_4y	-0.0351	0.3958	-0.0887	0.9293	-0.0043	0.0041	0.016	0.0107	1.64948	1.94545	-0.00432755518773594	78115	65376	64979
c6m_0010201_2	bone_fracture_cum_4y	-0.7228	1.0176	-0.7103	0.4775	0.0095	0.0048	0.016	0.0034	1.64948	0.548387	0.0159338379830373	78115	65376	64979
c6m_0010201_2	breast_feeding_cessation_1m	0.4798	0.8448	0.5679	0.5701	-0.0209	0.0049	0.016	0.004	1.64948	0.634921	-0.0284902922647575	78115	58162	57815
c6m_0010201_2	breast_feeding_cessation_2m	0.4518	0.3982	1.1346	0.2565	-0.0214	0.005	0.016	0.0142	1.64948	2.18462	-0.0323116537746779	78115	57865	57519
c6m_0010201_2	breast_feeding_cessation_3m	0.0691	0.3931	0.1758	0.8605	-0.017	0.0047	0.016	0.0112	1.64948	1.77778	-0.0210654073672836	78115	57966	57618
c6m_0010201_2	breast_feeding_cessation_age	-0.2975	0.4097	-0.7261	0.4678	0.0023	0.0047	0.016	0.018	1.64948	2.14286	0.00771299860657711	78115	65178	64787
c6m_0010201_2	breast_feeding_period_1y	0.0823	0.3188	0.2582	0.7962	0.0222	0.0048	0.016	0.0188	1.64948	2.84848	0.0234261125777205	78115	65207	64813
c6m_0010201_2	c1hy_0030001b2	0.1132	0.3956	0.2863	0.7747	-0.0063	0.0048	0.016	0.0102	1.64948	1.85455	-0.00833535472189183	78115	68351	67897
c6m_0010201_2	c1hy_0070002b	0.0147	0.4834	0.0303	0.9758	-0.0034	0.0049	0.016	0.0083	1.64948	1.40678	-0.00387556533893274	78115	68351	67897
c6m_0010201_2	c1hy_0100001_2	0.2884	0.4322	0.6673	0.5046	-0.0023	0.0052	0.016	0.0118	1.64948	1.81538	-0.0065036479368004	78115	70596	69700
c6m_0010201_2	c1hy_0100001_3	-0.3943	0.2817	-1.3997	0.1616	0.0089	0.005	0.016	0.0295	1.64948	3.73418	0.0184693136669664	78115	70596	69700
c6m_0010201_2	c1hy_0100001_4	NA	NA	NA	NA	-0.0049	0.005	0.016	-0.0043	1.64948	-0.767857	NA	78115	70596	69700
c6m_0010201_2	c1hy_0100501_3	-0.5534	0.549	-1.0081	0.3134	0.0084	0.0049	0.016	0.0065	1.64948	1.14035	0.0147594096193556	78115	70596	69700
c6m_0010201_2	c1hy_0100501_4	1	2.2122	0.6641	0.5066	-0.0059	0.0047	0.016	0.0022	1.64948	0.407407	-0.0151402807646883	78115	70596	69700
c6m_0010201_2	c1hy_0102001_3	NA	NA	NA	NA	-0.0044	0.0046	0.016	-0.0046	1.64948	-0.754098	NA	78115	70596	69700
c6m_0010201_2	c1hy_0103001_3	-0.165	0.3329	-0.4955	0.6202	0.005	0.0048	0.016	0.018	1.64948	3.33333	0.00826784510634268	78115	70596	69700
c6m_0010201_2	c1hy_0103501_2	0.5152	0.3624	1.4217	0.1551	0.0114	0.005	0.016	0.0212	1.64948	2.94444	0.00270762525724521	78115	70596	69700
c6m_0010201_2	c1hy_0103501_3	0.5094	1.9767	0.2577	0.7966	-0.0016	0.0052	0.016	0.0018	1.64948	0.295082	-0.00447838508441208	78115	70596	69700
c6m_0010201_2	c1hy_0104001_2	0.1674	0.2824	0.5929	0.5532	-0.0015	0.0053	0.016	0.0266	1.64948	4.09231	-0.0051616348778337	78115	70596	69700
c6m_0010201_2	c1hy_0104001_3	NA	NA	NA	NA	0.0129	0.0047	0.016	-0.0029	1.64948	-0.508772	NA	78115	70596	69700
c6m_0010201_2	c1hy_0104501_2	-0.3858	0.5964	-0.6469	0.5177	0.0055	0.0049	0.016	0.0064	1.64948	1.03226	0.0098745911218424	78115	70596	69700
c6m_0010201_2	c1hy_0105001_2	0.4173	0.2866	1.4559	0.1454	-5e-04	0.0045	0.016	0.028	1.64948	4.24242	-0.00957614201900933	78115	70596	69700
c6m_0010201_2	c1hy_0105001_3	NA	NA	NA	NA	0.0092	0.0051	0.016	-0.003	1.64948	-0.491803	NA	78115	70596	69700
c6m_0010201_2	c1hy_0240001_1	0.7136	0.8008	0.8911	0.3729	-0.0209	0.0053	0.016	0.0045	1.64948	0.725806	-0.0286163571820776	78115	70596	69700
c6m_0010201_2	c1hy_0240001_2	-0.5385	0.6337	-0.8497	0.3955	0.0199	0.0052	0.016	0.0057	1.64948	0.890625	0.0266339760608418	78115	70596	69700
c6m_0010201_2	c1hy_0250001_1	-0.4513	0.3316	-1.3612	0.1735	0.0124	0.0056	0.016	0.0278	1.64948	3.80822	0.0232387042831797	78115	70596	69700
c6m_0010201_2	c1hy_0250001_2	0.0063	0.3588	0.0176	0.986	0.0016	0.0052	0.016	0.0162	1.64948	2.41791	0.00162949310155497	78115	70596	69700
c6m_0010201_2	c1hy_0250001_3	0.0898	0.2508	0.358	0.7204	-0.0017	0.0052	0.016	0.0352	1.64948	5.10145	-0.00405137307737046	78115	70181	69299
c6m_0010201_2	c1hy_0380101_1	NA	NA	NA	NA	-0.0023	0.0051	0.016	-0.0018	1.64948	-0.295082	NA	78115	70047	69166
c6m_0010201_2	c1hy_0380101_2	0.4846	0.5285	0.9169	0.3592	-0.0122	0.0052	0.016	0.0101	1.64948	1.68333	-0.0194828160087773	78115	69824	68947
c6m_0010201_2	c1hy_0380101_3	NA	NA	NA	NA	0.0192	0.0049	0.016	-7e-04	1.64948	-0.106061	NA	78115	70453	69562
c6m_0010201_2	c1hy_0380101_4	NA	NA	NA	NA	-0.0098	0.0049	0.016	-2e-04	1.64948	-0.03125	NA	78115	70254	69367
c6m_0010201_2	c1hy_0493002b	0.5513	0.6668	0.8269	0.4083	-3e-04	0.0048	0.016	0.0045	1.64948	0.789474	-0.00505266693743323	78115	68351	67897
c6m_0010201_2	c1hy_asq_total	-0.1386	0.197	-0.7038	0.4816	0.0045	0.0053	0.016	0.0772	1.64948	8.21277	0.0102001020136448	78115	68181	67732
c6m_0010201_2	c1hy_bed_time	-0.1924	0.2552	-0.7537	0.451	-3e-04	0.005	0.016	0.0269	1.64948	3.68493	0.00374193572907879	78115	65376	64979
c6m_0010201_2	c1hy_bmi	0.0285	0.1355	0.2101	0.8336	-0.0047	0.0054	0.016	0.1847	1.64948	13.2878	-0.00740789676383186	78115	67601	67155
c6m_0010201_2	c1hy_nap_count	-0.1644	0.3887	-0.4229	0.6724	-0.0013	0.0054	0.016	0.0165	1.64948	2.46269	0.00123261666391672	78115	62797	62423
c6m_0010201_2	c1hy_night_wake_up_count	-0.2131	0.2772	-0.7685	0.4422	-0.0055	0.0048	0.016	0.0287	1.64948	4.28358	-0.00151616364971512	78115	65376	64979
c6m_0010201_2	c1hy_sleep_time_day	-0.0046	0.3111	-0.0148	0.9882	0.0047	0.0052	0.016	0.0195	1.64948	3.25	0.0053623527621141	78115	64938	64549
c6m_0010201_2	c1hy_sleep_time_night	0.4935	0.2859	1.7263	0.0843	-0.0014	0.0048	0.016	0.0231	1.64948	3.34783	-0.0112524345190561	78115	64929	64540
c6m_0010201_2	c1hy_total_sleep_time	0.5548	0.4772	1.1626	0.245	0.0028	0.0052	0.016	0.01	1.64948	1.5873	-0.00398470473040848	78115	65141	64747
c6m_0010201_2	c1hy_wake_up_time	0.1367	0.1912	0.7147	0.4748	0.0105	0.0051	0.016	0.0699	1.64948	9.07792	0.00729199544400666	78115	65376	64979
c6m_0010201_2	c1y_0010001_1	NA	NA	NA	NA	NA	NA	0.016	2e-04	1.64948	0.0350877	NA	78115	70596	69700
c6m_0010201_2	c1y_0010001_3	NA	NA	NA	NA	-0.0022	0.0041	0.016	-4e-04	1.64948	-0.0677966	NA	78115	70596	69700
c6m_0010201_2	c1y_0090005b	NA	NA	NA	NA	0.0014	0.0048	0.016	-0.0013	1.64948	-0.188406	NA	78115	68351	67897
c6m_0010201_2	c1y_0170001_1	-0.2822	0.3339	-0.845	0.3981	0.0014	0.005	0.016	0.0144	1.64948	2.18182	0.00586423359408037	78115	70596	69700
c6m_0010201_2	c1y_0170001_1_3	0.1316	0.2029	0.6489	0.5164	-0.0035	0.005	0.016	0.0501	1.64948	5.16495	-0.0078614522726464	78115	64521	64131
c6m_0010201_2	c1y_0170001_3	0.3621	0.2972	1.2184	0.2231	-0.0067	0.0049	0.016	0.0238	1.64948	3.05128	-0.0144929507422782	78115	70596	69700
c6m_0010201_2	c1y_0210001_1	0.4701	0.5204	0.9033	0.3663	-0.0201	0.0052	0.016	0.0085	1.64948	1.25	-0.0272311581189487	78115	70596	69700
c6m_0010201_2	c1y_0210001_2	-0.518	0.5487	-0.944	0.3452	0.0209	0.0052	0.016	0.0083	1.64948	1.23881	0.0285843532132648	78115	70596	69700
c6m_0010201_2	c1y_0220001_1	-0.4777	0.348	-1.3726	0.1699	0.0153	0.0049	0.016	0.0185	1.64948	3.13559	0.024950133927525	78115	70596	69700
c6m_0010201_2	c1y_0220001_2	0.3679	0.357	1.0305	0.3028	-0.0022	0.005	0.016	0.016	1.64948	2.38806	-0.00836417038564328	78115	70596	69700
c6m_0010201_2	c1y_0220001_3	-0.001	0.2221	-0.0045	0.9964	-0.0062	0.0054	0.016	0.0414	1.64948	6.27273	-0.00678860968452062	78115	70310	69419
c6m_0010201_2	c1y_1_bmi	-0.1244	0.1473	-0.8446	0.3983	0.0037	0.005	0.016	0.2582	1.64948	13.1066	0.014027224434334	78115	68116	67667
c6m_0010201_2	c1y_2_bmi	-0.1021	0.1249	-0.8179	0.4134	0.0036	0.0052	0.016	0.282	1.64948	17.4074	0.0127930122738632	78115	67626	67179
c6m_0010201_2	c1y_asq_total	-0.3419	0.1922	-1.7789	0.0753	0.0118	0.0054	0.016	0.1088	1.64948	11.6989	0.0287939234083101	78115	68351	67897
c6m_0010201_2	c1y_bed_time	-0.2947	0.4085	-0.7215	0.4706	0.0024	0.0053	0.016	0.0129	1.64948	2.01562	0.0069740864299692	78115	65376	64979
c6m_0010201_2	c1y_nap_count	-0.2518	0.3519	-0.7154	0.4743	0.0022	0.0054	0.016	0.0192	1.64948	3.04762	0.00695525314774362	78115	65376	64979
c6m_0010201_2	c1y_night_wake_up_count	-0.0899	0.3184	-0.2823	0.7777	0.005	0.005	0.016	0.0191	1.64948	3.03175	0.0071967604664781	78115	65376	64979
c6m_0010201_2	c1y_sleep_time_day	-0.3717	0.3655	-1.0168	0.3093	0.0138	0.0052	0.016	0.0204	1.64948	3.2381	0.0222980929151687	78115	65376	64979
c6m_0010201_2	c1y_sleep_time_night	0.0578	0.2552	0.2264	0.8209	-4e-04	0.0047	0.016	0.029	1.64948	4.26471	-0.00172378196954553	78115	65376	64979
c6m_0010201_2	c1y_total_sleep_time	-0.3298	0.3034	-1.0872	0.2769	0.0116	0.0054	0.016	0.0279	1.64948	4.5	0.0201685137732707	78115	65376	64979
c6m_0010201_2	c1y_wake_up_time	-0.1225	0.1758	-0.6969	0.4859	0.0082	0.0047	0.016	0.063	1.64948	8.87324	0.013442232702572	78115	65376	64979
c6m_0010201_2	c2hy_0040401b	NA	NA	NA	NA	-0.007	0.0048	0.016	-0.0044	1.64948	-0.733333	NA	78115	68351	67897
c6m_0010201_2	c2hy_asq_total	-0.2707	0.1981	-1.3661	0.1719	0.0111	0.0049	0.016	0.0765	1.64948	8.89535	0.0228864820572273	78115	63955	63546
c6m_0010201_2	c2hy_bmi	0.09	0.1308	0.6882	0.4913	0.001	0.0058	0.016	0.2398	1.64948	16.2027	-0.00519913377149641	78115	68102	67654
c6m_0010201_2	c2y_0070301b	NA	NA	NA	NA	-0.008	0.0052	0.016	-2e-04	1.64948	-0.0338983	NA	78115	68351	67897
c6m_0010201_2	c2y_0080001_1	0.1038	0.2892	0.3588	0.7198	-0.0063	0.0046	0.016	0.0208	1.64948	3.25	-0.00874706837383954	78115	70178	69698
c6m_0010201_2	c2y_0080001_2	0.175	0.2909	0.6015	0.5475	0.0165	0.0044	0.016	0.0219	1.64948	3.47619	0.0145274986845479	78115	70178	69698
c6m_0010201_2	c2y_0090001b2	NA	NA	NA	NA	0.009	0.0051	0.016	-0.008	1.64948	-1.37931	NA	78115	68351	67897
c6m_0010201_2	c2y_0100001_2	-0.0112	0.2981	-0.0374	0.9701	-8e-04	0.0046	0.016	0.0196	1.64948	2.9697	-0.00066331038382682	78115	70178	69698
c6m_0010201_2	c2y_0100001_3	-0.1717	0.3173	-0.5412	0.5884	0.0054	0.005	0.016	0.0195	1.64948	2.70833	0.00892857447992218	78115	70158	69678
c6m_0010201_2	c2y_0100001_4	-0.1333	0.4735	-0.2815	0.7784	-0.0065	0.0044	0.016	0.008	1.64948	1.25	-0.0054624294517843	78115	70178	69698
c6m_0010201_2	c2y_0100501_3	-0.6342	0.5048	-1.2564	0.209	0.0041	0.0049	0.016	0.0093	1.64948	1.55	0.0122466217744318	78115	70178	69698
c6m_0010201_2	c2y_0102001_3	NA	NA	NA	NA	-0.0028	0.0045	0.016	-5e-04	1.64948	-0.0877193	NA	78115	70178	69698
c6m_0010201_2	c2y_0103501_2	0.8313	0.4679	1.7766	0.0756	0.0077	0.0055	0.016	0.0157	1.64948	2.34328	-0.0050762596807204	78115	70178	69698
c6m_0010201_2	c2y_0103501_3	NA	NA	NA	NA	NA	NA	0.016	5e-04	1.64948	0.0833333	NA	78115	70178	69698
c6m_0010201_2	c2y_0104001_2	0.0798	0.3089	0.2584	0.7961	-0.0029	0.0047	0.016	0.0185	1.64948	2.68116	-0.00456299426632102	78115	68774	68317
c6m_0010201_2	c2y_0104001_3	NA	NA	NA	NA	0.0021	0.0048	0.016	-0.0028	1.64948	-0.491228	NA	78115	64065	63637
c6m_0010201_2	c2y_0104501_2	NA	NA	NA	NA	-6e-04	0.0051	0.016	-0.009	1.64948	-1.55172	NA	78115	70178	69698
c6m_0010201_2	c2y_0105001_2	0.5679	0.387	1.4674	0.1423	-0.0131	0.0051	0.016	0.0227	1.64948	3.28986	-0.0252273591048987	78115	70178	69698
c6m_0010201_2	c2y_0105001_3	-0.0956	0.9134	-0.1047	0.9166	-0.003	0.0047	0.016	0.0027	1.64948	0.457627	-0.00258276071670948	78115	70178	69698
c6m_0010201_2	c2y_asq_total	-0.1376	0.1643	-0.8379	0.4021	0.0042	0.0053	0.016	0.079	1.64948	8.97727	0.00990258350655365	78115	67882	67440
c6m_0010201_2	c2y_bmi	0.1639	0.1374	1.1932	0.2328	-0.004	0.0055	0.016	0.237	1.64948	16.4583	-0.016628933878442	78115	67995	67546
c6m_0010201_2	c3hy_asq_total	-0.3728	0.2461	-1.5151	0.1297	0.0118	0.0056	0.016	0.0646	1.64948	8.17722	0.0261772019787993	78115	63916	63508
c6m_0010201_2	c3hy_bmi	0.0517	0.1219	0.424	0.6715	-0.0026	0.0062	0.016	0.2701	1.64948	16.3697	-0.00732356994627255	78115	67868	67421
c6m_0010201_2	c3y_0040001_1	0.7458	0.6042	1.2344	0.217	-0.0213	0.0049	0.016	0.0083	1.64948	1.22059	-0.0316057641760647	78115	70178	69698
c6m_0010201_2	c3y_0040001_2	-0.58	0.4718	-1.2293	0.219	0.0205	0.0048	0.016	0.0111	1.64948	1.65672	0.0299120254079893	78115	70178	69698
c6m_0010201_2	c3y_0050001_1	0.066	0.3189	0.2071	0.8359	0.0198	0.005	0.016	0.022	1.64948	3.18841	0.0201787698194785	78115	70178	69698
c6m_0010201_2	c3y_0050001_2	-0.729	0.5747	-1.2686	0.2046	0.0029	0.0049	0.016	0.0089	1.64948	1.28986	0.0119285219775992	78115	70178	69698
c6m_0010201_2	c3y_0050001_3	0.2786	0.2442	1.1411	0.2538	-0.0153	0.005	0.016	0.0435	1.64948	6.30435	-0.0243293391909511	78115	70178	69698
c6m_0010201_2	c3y_0100301b	-0.1573	0.868	-0.1812	0.8562	-0.0012	0.0053	0.016	0.0041	1.64948	0.554054	-1.75723672793205e-05	78115	68351	67897
c6m_0010201_2	c3y_0110001_3	0.5712	0.3894	1.4669	0.1424	0.0052	0.0046	0.016	0.0212	1.64948	2.90411	-0.00509075201444327	78115	70178	69698
c6m_0010201_2	c3y_0110501_3	-0.3174	1.1371	-0.2791	0.7802	0.0113	0.0046	0.016	0.0021	1.64948	0.368421	0.0141289871586876	78115	68351	67897
c6m_0010201_2	c3y_0112001_3	NA	NA	NA	NA	-0.0074	0.0051	0.016	-0.0015	1.64948	-0.254237	NA	78115	68351	67897
c6m_0010201_2	c3y_0113501_2	1	1.1975	1.0893	0.276	4e-04	0.0044	0.016	0.0043	1.64948	0.661538	-0.0104965201130961	78115	68351	67897
c6m_0010201_2	c3y_0113501_3	NA	NA	NA	NA	-0.0076	0.0048	0.016	-0.0015	1.64948	-0.217391	NA	78115	68351	67897
c6m_0010201_2	c3y_0114001_2	-0.0252	0.7396	-0.0341	0.9728	-0.0059	0.0051	0.016	0.0042	1.64948	0.591549	-0.00620573118379371	78115	68351	67897
c6m_0010201_2	c3y_0114001_3	NA	NA	NA	NA	0.0051	0.0049	0.016	-0.0047	1.64948	-0.783333	NA	78115	68351	67897
c6m_0010201_2	c3y_0114501_2	NA	NA	NA	NA	0.0023	0.0048	0.016	-0.0038	1.64948	-0.666667	NA	78115	68351	67897
c6m_0010201_2	c3y_0115001_2	0.5802	0.3877	1.4968	0.1345	-0.0094	0.005	0.016	0.0175	1.64948	2.46479	-0.0201625196477341	78115	68351	67897
c6m_0010201_2	c3y_0115001_3	0.2511	1.3859	0.1812	0.8562	0.0042	0.005	0.016	0.0016	1.64948	0.231884	0.00327845871625889	78115	68351	67897
c6m_0010201_2	c3y_0280201b	-0.303	0.686	-0.4417	0.6587	0.0155	0.0046	0.016	0.0051	1.64948	0.689189	0.0196253731219391	78115	68351	67897
c6m_0010201_2	c3y_0280301b	NA	NA	NA	NA	0.0217	0.005	0.016	-0.0041	1.64948	-0.602941	NA	78115	68351	67897
c6m_0010201_2	c3y_0280501b	-0.2259	0.4372	-0.5167	0.6053	0.0075	0.0048	0.016	0.0089	1.64948	1.27143	0.0109029362341561	78115	68351	67897
c6m_0010201_2	c3y_0280601b	0.3219	0.6004	0.5362	0.5918	0.0198	0.005	0.016	0.0065	1.64948	0.866667	0.0182311271761973	78115	68351	67897
c6m_0010201_2	c3y_0280901b	NA	NA	NA	NA	0.0147	0.005	0.016	-0.0038	1.64948	-0.520548	NA	78115	67101	66663
c6m_0010201_2	c3y_0600101_1	NA	NA	NA	NA	-0.0075	0.0053	0.016	-0.01	1.64948	-1.5625	NA	78115	68351	67897
c6m_0010201_2	c3y_0600101_2	NA	NA	NA	NA	NA	NA	0.016	0.001	1.64948	0.15625	NA	78115	68351	67897
c6m_0010201_2	c3y_0600101_3	NA	NA	NA	NA	0.022	0.0051	0.016	-0.0012	1.64948	-0.181818	NA	78115	68351	67897
c6m_0010201_2	c3y_0600101_4	NA	NA	NA	NA	-0.0121	0.0048	0.016	-0.0052	1.64948	-0.787879	NA	78115	68351	67897
c6m_0010201_2	c3y_asq_total	-0.1222	0.1893	-0.6453	0.5187	0.0084	0.0049	0.016	0.0674	1.64948	8.53165	0.013958507919738	78115	63742	63335
c6m_0010201_2	c3y_bed_time	-0.256	0.2652	-0.9655	0.3343	-0.0054	0.0051	0.016	0.0309	1.64948	4.29167	-0.000258462324175846	78115	65244	64850
c6m_0010201_2	c3y_bmi	0.0704	0.1116	0.6303	0.5285	4e-04	0.0055	0.016	0.2654	1.64948	15.7976	-0.00488778852161234	78115	67881	67431
c6m_0010201_2	c3y_nap_count	-0.4216	0.3621	-1.1643	0.2443	-0.0152	0.005	0.016	0.0206	1.64948	3.12121	-0.00925997076708994	78115	65154	64760
c6m_0010201_2	c3y_night_wake_up_count	0.1565	0.3084	0.5076	0.6118	-0.0012	0.005	0.016	0.0214	1.64948	2.77922	-0.00429828111161164	78115	65148	64754
c6m_0010201_2	c3y_sleep_time_day	-0.4665	0.3301	-1.4133	0.1576	-0.0139	0.0049	0.016	0.0233	1.64948	3.32857	-0.0064055730736547	78115	65376	64979
c6m_0010201_2	c3y_sleep_time_night	0.3442	0.2562	1.3437	0.179	0.0065	0.0051	0.016	0.0351	1.64948	4.94366	-0.00100529986910861	78115	64843	64454
c6m_0010201_2	c3y_total_sleep_time	-0.3925	0.4578	-0.8574	0.3912	-0.0115	0.0047	0.016	0.0118	1.64948	1.84375	-0.00735654395482922	78115	65376	64979
c6m_0010201_2	c3y_wake_up_time	0.055	0.1792	0.3073	0.7586	9e-04	0.0051	0.016	0.0777	1.64948	9.03488	-0.000993927357675185	78115	65026	64636
c6m_0010201_2	c4y_0042102b	-0.06	0.2084	-0.2877	0.7736	0.0083	0.0047	0.016	0.0495	1.64948	5.625	0.0110377441328976	78115	67525	67082
c6m_0010201_2	c4y_0060301b	0.5305	1.6972	0.3126	0.7546	0.0018	0.005	0.016	0.0017	1.64948	0.261538	-0.000825958363865678	78115	67571	67128
c6m_0010201_2	c4y_0070001_3	0.2923	0.4559	0.6411	0.5215	0.001	0.0047	0.016	0.0123	1.64948	1.5375	-0.00306776685993376	78115	68351	67897
c6m_0010201_2	c4y_0070501_3	0.5739	1.1279	0.5088	0.6109	-0.0045	0.0044	0.016	0.0028	1.64948	0.444444	-0.00876672983379654	78115	68351	67897
c6m_0010201_2	c4y_0073501_2	-0.3451	0.286	-1.2067	0.2276	0.0148	0.0042	0.016	0.0278	1.64948	3.97143	0.0237258918876359	78115	68351	67897
c6m_0010201_2	c4y_0073501_3	NA	NA	NA	NA	-0.002	0.0046	0.016	-0.0024	1.64948	-0.347826	NA	78115	68351	67897
c6m_0010201_2	c4y_0074001_2	-0.3679	0.5213	-0.7057	0.4804	0.0017	0.0051	0.016	0.0094	1.64948	1.25333	0.00642297080960183	78115	68351	67897
c6m_0010201_2	c4y_0075001_2	1	3.4828	0.4649	0.642	-0.0022	0.0047	0.016	0.0023	1.64948	0.315068	-0.0123030362692144	78115	68351	67897
c6m_0010201_2	c4y_0075001_3	NA	NA	NA	NA	NA	NA	0.016	0.0017	1.64948	0.257576	NA	78115	68351	67897
c6m_0010201_2	c4y_0075501_2	1	9.9226	0.2402	0.8102	-0.0028	0.0052	0.016	0.0019	1.64948	0.253333	-0.0164851990098117	78115	60702	60337
c6m_0010201_2	c4y_0075501_3	-0.518	0.5664	-0.9145	0.3605	0.0034	0.005	0.016	0.008	1.64948	1.17647	0.00963524899582999	78115	68351	67897
c6m_0010201_2	c4y_0310401b	NA	NA	NA	NA	-0.0016	0.0043	0.016	-0.0049	1.64948	-0.544444	NA	78115	64063	63640
c6m_0010201_2	c4y_0310901b	-0.5718	0.5317	-1.0754	0.2822	0.0146	0.0048	0.016	0.0128	1.64948	1.52381	0.0242444655125001	78115	68351	67897
c6m_0010201_2	c4y_0490001_1	-0.4699	0.4352	-1.0797	0.2803	0.0226	0.0047	0.016	0.0125	1.64948	1.66667	0.0314150026772184	78115	68351	67897
c6m_0010201_2	c4y_0490001_2	0.0587	0.4803	0.1222	0.9027	-0.0179	0.0048	0.016	0.0097	1.64948	1.34722	-0.0202554712461293	78115	68351	67897
c6m_0010201_2	c4y_0490001_3	1	10.6235	0.2305	0.8177	-0.0111	0.0054	0.016	0.0014	1.64948	0.208955	-0.0237441816242747	78115	68351	67897
c6m_0010201_2	c4y_asq_total	-0.3662	0.2282	-1.6049	0.1085	0.0098	0.005	0.016	0.0553	1.64948	6.28409	0.022253518964175	78115	68134	67685
c6m_0010201_2	c4y_bmi	-0.0638	0.117	-0.5454	0.5855	0.0057	0.0058	0.016	0.2773	1.64948	16.7048	0.0124375410575765	78115	66059	65631
c6m_0010201_2	c6m_0010201_3	-1	1.7898	-0.6525	0.5141	-0.0564	0.0044	0.016	0.0042	1.64948	0.466667	-0.0510334155178277	78115	70596	69700
c6m_0010201_2	c6m_0010201_5	-0.2664	0.3335	-0.7989	0.4243	-0.2869	0.0057	0.016	0.0312	1.64948	2.88889	-0.306973088793651	78115	70596	69700
c6m_0010201_2	c6m_0020001_1	0.1878	0.3939	0.4768	0.6335	0.0133	0.0047	0.016	0.0142	1.64948	1.97222	0.0115133222521474	78115	70596	69700
c6m_0010201_2	c6m_0020001_2	-0.5679	1.0926	-0.5198	0.6032	0.0116	0.0051	0.016	0.0029	1.64948	0.467742	0.0163825408595621	78115	70596	69700
c6m_0010201_2	c6m_0020001_3	0.0217	0.4069	0.0534	0.9574	-0.029	0.0052	0.016	0.0132	1.64948	1.97015	-0.0316752899433797	78115	70596	69700
c6m_0010201_2	c6m_0040108b	NA	NA	NA	NA	-0.0135	0.0047	0.016	-0.0074	1.64948	-0.795699	NA	78115	68351	67897
c6m_0010201_2	c6m_0040109b	NA	NA	NA	NA	NA	NA	0.016	3e-04	1.64948	0.0333333	NA	78115	68351	67897
c6m_0010201_2	c6m_0040110b	-0.0909	0.3654	-0.2486	0.8036	0.0017	0.0047	0.016	0.0225	1.64948	2.29592	0.00362401146502276	78115	68351	67897
c6m_0010201_2	c6m_0040111b	-0.0656	0.6908	-0.0949	0.9244	-0.0029	0.0052	0.016	0.0059	1.64948	0.641304	-0.00251111352395834	78115	68351	67897
c6m_0010201_2	c6m_0090001b	0.1716	0.7368	0.2329	0.8158	-0.006	0.0048	0.016	0.0033	1.64948	0.611111	-0.00777927766266443	78115	68351	67897
c6m_0010201_2	c6m_0170001_1	-0.2121	0.5633	-0.3766	0.7065	-0.0056	0.0053	0.016	0.0062	1.64948	1.05085	-0.00389720941445179	78115	70596	69700
c6m_0010201_2	c6m_0170001_2	0.3356	0.4591	0.731	0.4648	0.0054	0.0052	0.016	0.0098	1.64948	1.66102	0.00157121587402593	78115	70596	69700
c6m_0010201_2	c6m_0180001_1	0.1996	0.216	0.9243	0.3553	0.0024	0.0048	0.016	0.0403	1.64948	5.30263	-0.00258434136350153	78115	70596	69700
c6m_0010201_2	c6m_0180001_2	-0.211	0.3535	-0.597	0.5505	-0.0057	0.0046	0.016	0.0164	1.64948	2.44776	-0.00269872483688182	78115	70596	69700
c6m_0010201_2	c6m_0180001_3	-0.2928	0.2841	-1.0305	0.3028	0.0123	0.0047	0.016	0.0213	1.64948	3.13235	0.0189009183585497	78115	70186	69295
c6m_0010201_2	c6m_0220001_1	1	1.3609	1.1923	0.2331	0.0086	0.0043	0.016	0.0043	1.64948	0.796296	-0.00429767620065767	78115	69944	69060
c6m_0010201_2	c6m_0380001_1	-0.2523	0.8773	-0.2876	0.7737	0.0027	0.0048	0.016	0.003	1.64948	0.566038	0.00466909983276806	78115	70596	69700
c6m_0010201_2	c6m_asq_total	0.0342	0.179	0.1912	0.8484	0.0115	0.0057	0.016	0.0766	1.64948	9.34146	0.0117275259236107	78115	68351	67897
c6m_0010201_2	c6m_bed_time	-0.1577	0.3124	-0.5047	0.6137	0.0051	0.0048	0.016	0.0177	1.64948	2.85484	0.00841548970883303	78115	65112	64721
c6m_0010201_2	c6m_bmi	-0.0287	0.115	-0.2497	0.8028	0.0018	0.0055	0.016	0.2613	1.64948	18.2727	0.00445275726676495	78115	68104	67654
c6m_0010201_2	c6m_nap_count	-0.144	0.346	-0.4161	0.6773	6e-04	0.0051	0.016	0.0172	1.64948	3.07143	0.0031027365741541	78115	64868	64479
c6m_0010201_2	c6m_night_wake_up_count	-0.0323	0.2836	-0.1138	0.9094	0.0061	0.0047	0.016	0.0195	1.64948	3.36207	0.00744501721051261	78115	64712	64325
c6m_0010201_2	c6m_sleep_time_day	-0.0567	0.2855	-0.1985	0.8426	0.008	0.0048	0.016	0.0205	1.64948	3.53448	0.0100427057355192	78115	64861	64471
c6m_0010201_2	c6m_sleep_time_night	-0.1394	0.3137	-0.4444	0.6568	-0.0046	0.0048	0.016	0.0187	1.64948	2.92188	-0.00271095573602606	78115	64952	64561
c6m_0010201_2	c6m_total_sleep_time	-0.1372	0.3447	-0.398	0.6906	0.0047	0.0048	0.016	0.0138	1.64948	2.3	0.00749469409404351	78115	61135	60774
c6m_0010201_2	c6m_wake_up_time	-0.1461	0.2047	-0.7136	0.4755	0.0113	0.0048	0.016	0.0394	1.64948	5.9697	0.0165864334758889	78115	65052	64661
c6m_0010201_2	childcare_facility_daycare_time_3y	-0.7094	0.7349	-0.9652	0.3344	-0.0206	0.0046	0.016	0.0083	1.64948	0.783019	-0.0146835903439369	78115	65225	64833
c6m_0010201_2	childcare_facility_daycare_time_4y	NA	NA	NA	NA	NA	NA	0.016	5e-04	1.64948	0.0694444	NA	78115	65158	64765
c6m_0010201_2	childcare_facility_starting_age	0.6156	0.5699	1.0802	0.2801	0.0095	0.0045	0.016	0.0107	1.64948	0.972727	0.00244830545672658	78115	65089	64697
c6m_0010201_2	constipation_3y	0.5287	0.3138	1.6848	0.092	-0.0123	0.0047	0.016	0.028	1.64948	3.94366	-0.0260399734422047	78115	58660	58322
c6m_0010201_2	constipation_4y	0.1689	0.2494	0.6771	0.4983	-0.0204	0.0047	0.016	0.0332	1.64948	4.61111	-0.0270829711622393	78115	64853	64467
c6m_0010201_2	constipation_cum_4y	0.2727	0.2329	1.1709	0.2417	-0.0215	0.0046	0.016	0.0485	1.64948	5.98765	-0.0323823266174736	78115	64855	64469
c6m_0010201_2	constipation_severity_3y	0.087	0.2298	0.3787	0.7049	-0.0056	0.0047	0.016	0.0363	1.64948	4.65385	-0.00847755160870919	78115	65376	64979
c6m_0010201_2	constipation_severity_4y	0.0903	0.2348	0.3847	0.7004	-0.0172	0.0046	0.016	0.0324	1.64948	4.37838	-0.0214929660364425	78115	65376	64979
c6m_0010201_2	dr0m_bmi	0.0142	0.1337	0.1064	0.9153	-0.0034	0.0055	0.016	0.1436	1.64948	13.0545	-0.00472999005466796	78115	68258	67807
c6m_0010201_2	dr1m_0040501b	0.2386	0.4378	0.545	0.5858	-0.0031	0.005	0.016	0.009	1.64948	1.8	-0.00627968218018706	78115	68280	67826
c6m_0010201_2	dr1m_bmi	0.0097	0.1516	0.0639	0.949	-0.0093	0.0051	0.016	0.1023	1.64948	10.7684	-0.0110858679681019	78115	68097	67648
c6m_0010201_2	egg_allergy_1hy	0.2514	0.3844	0.654	0.5131	0.0011	0.0052	0.016	0.0172	1.64948	2.6875	-0.0030371205222776	78115	68351	67897
c6m_0010201_2	egg_allergy_2y	0.0695	0.301	0.2308	0.8175	2e-04	0.0052	0.016	0.024	1.64948	3.80952	-0.00117008958237491	78115	68351	67897
c6m_0010201_2	egg_allergy_3y	0.3918	0.3056	1.2818	0.1999	0.003	0.0052	0.016	0.0306	1.64948	4.56716	-0.00557070046861803	78115	68351	67897
c6m_0010201_2	egg_allergy_4y	0.5291	0.331	1.5985	0.1099	-0.0066	0.0048	0.016	0.0247	1.64948	3.38356	-0.0179873893813224	78115	68351	67897
c6m_0010201_2	egg_allergy_cum_4y	0.0585	0.2656	0.2202	0.8257	0.0028	0.0052	0.016	0.0351	1.64948	4.28049	0.00167311008315147	78115	68198	67747
c6m_0010201_2	egg_allergy_score_until_4yo	-0.1175	0.2185	-0.5377	0.5908	0.0052	0.005	0.016	0.0558	1.64948	5.58	0.00944819194497714	78115	68351	67897
c6m_0010201_2	egg_allergy_score_until_4yo_positive	-0.2157	0.2271	-0.9499	0.3422	0.0071	0.005	0.016	0.052	1.64948	5.14851	0.0143531030982161	78115	68351	67897
c6m_0010201_2	exclusive_breastfeeding_1y	0.0846	0.2605	0.3248	0.7453	0.0119	0.0046	0.016	0.0262	1.64948	3.9697	0.0116439997630356	78115	64930	64545
c6m_0010201_2	febrile_convulsion_cum_4y	-0.2063	0.1786	-1.1551	0.2481	0.0116	0.0053	0.016	0.0888	1.64948	8.07273	0.0219715406322796	78115	62712	62316
c6m_0010201_2	feeding_type_yesterday_breast_feeding_count_1m	0.2592	0.3742	0.6926	0.4886	0.0177	0.0049	0.016	0.0168	1.64948	2.84746	0.0157876938787802	78115	63328	62943
c6m_0010201_2	feeding_type_yesterday_formula_feeding_count_1m	-0.6883	0.8346	-0.8247	0.4095	-0.006	0.0051	0.016	0.0086	1.64948	0.754386	0.00146779285736042	78115	64852	64468
c6m_0010201_2	fever_count_cum_2hy	-0.0757	0.2097	-0.361	0.7181	-2e-04	0.0046	0.016	0.0463	1.64948	5.38372	0.00189982529811883	78115	65376	64979
c6m_0010201_2	fever_count_cum_2y	-0.0465	0.2328	-0.1995	0.8419	9e-04	0.0049	0.016	0.036	1.64948	4.44444	0.00216212259863122	78115	65376	64979
c6m_0010201_2	fever_over_39c_count_cum_2hy	-0.0971	0.2434	-0.3988	0.69	7e-04	0.005	0.016	0.0364	1.64948	4.08989	0.00319708703117316	78115	65376	64979
c6m_0010201_2	fever_over_39c_count_cum_2y	-0.0812	0.2668	-0.3044	0.7608	-8e-04	0.005	0.016	0.0302	1.64948	3.82278	0.000903185796383065	78115	62090	61725
c6m_0010201_2	first_vaccination_bcg	-0.2359	0.5644	-0.4179	0.676	0.0106	0.005	0.016	0.0051	1.64948	0.822581	0.0139892435377586	78115	64768	64384
c6m_0010201_2	first_vaccination_dpt	NA	NA	NA	NA	NA	NA	0.016	0.0012	1.64948	0.193548	NA	78115	64853	64467
c6m_0010201_2	first_vaccination_haemophilus_b_influenzae	NA	NA	NA	NA	NA	NA	0.016	8e-04	1.64948	0.135593	NA	78115	64926	64538
c6m_0010201_2	first_vaccination_hbv	0.3724	0.3668	1.0153	0.31	0.0096	0.0045	0.016	0.015	1.64948	2.63158	0.00486402545938568	78115	65376	64979
c6m_0010201_2	first_vaccination_pneumococcus	NA	NA	NA	NA	0.0077	0.0046	0.016	-0.0025	1.64948	-0.403226	NA	78115	65376	64979
c6m_0010201_2	first_vaccination_polio	NA	NA	NA	NA	0.0054	0.005	0.016	-0.0064	1.64948	-1.12281	NA	78115	64769	64385
c6m_0010201_2	first_vaccination_rotavirus	0.7103	0.6961	1.0204	0.3076	0.0015	0.0053	0.016	0.0073	1.64948	1.17742	-0.00609036475540172	78115	64768	64384
c6m_0010201_2	fish_allergy_score_until_4yo_positive	-0.6022	0.5145	-1.1706	0.2417	0.0019	0.0052	0.016	0.0081	1.64948	1.55769	0.00901158502585192	78115	68172	67722
c6m_0010201_2	food_allergy_cum_4y	-0.1761	0.2393	-0.736	0.4617	0.0036	0.0051	0.016	0.0458	1.64948	4.77083	0.00896243868285699	78115	66813	66390
c6m_0010201_2	food_allergy_cum_count_until_4yo	0.0475	0.2386	0.1989	0.8423	0.0034	0.0052	0.016	0.0447	1.64948	4.96667	0.00249795765850048	78115	67114	66676
c6m_0010201_2	food_allergy_egg_feeding_status_case_combined_1yh	-0.0794	0.246	-0.3226	0.747	0.0026	0.0051	0.016	0.0402	1.64948	4.46667	0.00495548659979815	78115	68149	67698
c6m_0010201_2	food_allergy_egg_feeding_status_case_combined_2y	-0.1181	0.2432	-0.4855	0.6273	0.0022	0.0051	0.016	0.0343	1.64948	4.34177	0.00537153930925526	78115	62761	62376
c6m_0010201_2	food_allergy_egg_feeding_status_case_combined_3y	0.4482	0.3506	1.2783	0.2011	0.0035	0.0047	0.016	0.0219	1.64948	2.60714	-0.00464025139730887	78115	65793	65384
c6m_0010201_2	food_allergy_egg_feeding_status_case_combined_4y	0.5105	0.4714	1.0828	0.2789	-0.0044	0.0047	0.016	0.0133	1.64948	1.77333	-0.0124210920860712	78115	66696	66274
c6m_0010201_2	food_allergy_fish_feeding_status_case_combined_1yh	NA	NA	NA	NA	-2e-04	0.0046	0.016	-0.0077	1.64948	-1.30508	NA	78115	67902	67455
c6m_0010201_2	food_allergy_fish_feeding_status_case_combined_2y	-0.6093	0.9435	-0.6458	0.5184	0.0012	0.0045	0.016	0.0034	1.64948	0.53125	0.00588754619119918	78115	63760	63373
c6m_0010201_2	food_allergy_fish_feeding_status_case_combined_3y	NA	NA	NA	NA	-0.0026	0.0048	0.016	-0.0118	1.64948	-2.40816	NA	78115	65733	65327
c6m_0010201_2	food_allergy_fruit_feeding_status_case_combined_1yh	-0.0732	0.5046	-0.1451	0.8846	0.0055	0.005	0.016	0.0068	1.64948	1.21429	0.00676442182640488	78115	68235	67786
c6m_0010201_2	food_allergy_fruit_feeding_status_case_combined_2y	0.117	2.2443	0.0521	0.9584	-0.008	0.0052	0.016	0.002	1.64948	0.3125	-0.0095182073567633	78115	65805	65398
c6m_0010201_2	food_allergy_fruit_feeding_status_case_combined_3y	NA	NA	NA	NA	-0.0096	0.0046	0.016	-7e-04	1.64948	-0.107692	NA	78115	65818	65408
c6m_0010201_2	food_allergy_milk_feeding_status_case_combined_1yh	-0.0504	0.4074	-0.1237	0.9016	0.0037	0.0052	0.016	0.0113	1.64948	1.82258	0.00474041079448696	78115	67793	67347
c6m_0010201_2	food_allergy_milk_feeding_status_case_combined_2y	-0.0449	0.3186	-0.141	0.8879	0.002	0.0051	0.016	0.0185	1.64948	2.84615	0.00305296206081327	78115	63720	63337
c6m_0010201_2	food_allergy_milk_feeding_status_case_combined_3y	-0.0686	0.4366	-0.1572	0.8751	0.0066	0.0045	0.016	0.0097	1.64948	1.49231	0.00819796500796226	78115	65761	65355
c6m_0010201_2	food_allergy_milk_feeding_status_case_combined_4y	0.8431	0.6689	1.2604	0.2075	-0.0098	0.0046	0.016	0.0075	1.64948	1.10294	-0.0201365097283445	78115	66813	66390
c6m_0010201_2	food_allergy_non_peanuts_nuts_feeding_status_case_combined_4y	0.5703	0.7074	0.8061	0.4202	0.0012	0.0052	0.016	0.0075	1.64948	0.9375	-0.00500032414447739	78115	66813	66390
c6m_0010201_2	food_allergy_nuts_feeding_status_case_combined_1yh	0.3592	0.2714	1.3236	0.1856	0.0037	0.0046	0.016	0.0278	1.64948	3.97143	-0.0036081695325904	78115	66116	65711
c6m_0010201_2	food_allergy_nuts_feeding_status_case_combined_2y	0.4629	0.3793	1.2203	0.2223	-0.0127	0.0051	0.016	0.0206	1.64948	2.98551	-0.0227375917068467	78115	65855	65449
c6m_0010201_2	food_allergy_nuts_feeding_status_case_combined_3y	0.2694	0.2858	0.9425	0.3459	-0.0031	0.0045	0.016	0.0233	1.64948	2.94937	-0.00874683149651979	78115	66813	66390
c6m_0010201_2	food_allergy_peanuts_feeding_status_case_combined_4y	0.2889	0.6172	0.4681	0.6397	0.005	0.0048	0.016	0.0073	1.64948	1.01389	0.00234592172624985	78115	66813	66390
c6m_0010201_2	food_allergy_score_cum_count_until_4yo	-0.1631	0.21	-0.7767	0.4373	0.0083	0.005	0.016	0.064	1.64948	6.09524	0.0148411352724242	78115	66949	66516
c6m_0010201_2	food_allergy_sesame_feeding_status_case_combined_1yh	-0.1926	0.4863	-0.3961	0.692	0.0062	0.0046	0.016	0.0083	1.64948	1.22059	0.00907647554627175	78115	66813	66390
c6m_0010201_2	food_allergy_sesame_feeding_status_case_combined_2y	NA	NA	NA	NA	4e-04	0.0052	0.016	-0.0116	1.64948	-2	NA	78115	65903	65493
c6m_0010201_2	food_allergy_sesame_feeding_status_case_combined_3y	0.4758	0.8491	0.5604	0.5752	-0.0023	0.0051	0.016	0.0033	1.64948	0.540984	-0.00601831488322399	78115	66813	66390
c6m_0010201_2	food_allergy_shellfish_feeding_status_case_combined_1yh	0.3888	0.3005	1.2939	0.1957	0.0114	0.0048	0.016	0.0297	1.64948	4.30435	0.00402159581707573	78115	66813	66390
c6m_0010201_2	food_allergy_shellfish_feeding_status_case_combined_2y	1	0.5766	1.8506	0.0642	0.0032	0.0054	0.016	0.0117	1.64948	1.82812	-0.0112443859564235	78115	65731	65324
c6m_0010201_2	food_allergy_shellfish_feeding_status_case_combined_3y	1	3.0528	0.6313	0.5278	-0.003	0.0042	0.016	0.0023	1.64948	0.338235	-0.0151182816333164	78115	65865	65458
c6m_0010201_2	food_allergy_shellfish_feeding_status_case_combined_4y	0.0723	0.2946	0.2455	0.806	0.0086	0.0046	0.016	0.0249	1.64948	3.32	0.00808312699481428	78115	66776	66353
c6m_0010201_2	food_allergy_soba_feeding_status_case_combined_1yh	0.0729	0.2868	0.2543	0.7993	0.0024	0.0053	0.016	0.0249	1.64948	3.95238	0.00118067332855753	78115	66813	66390
c6m_0010201_2	food_allergy_soba_feeding_status_case_combined_2y	0.2263	0.3645	0.6209	0.5347	-0.0019	0.0047	0.016	0.0143	1.64948	2.2	-0.00559200004532473	78115	65725	65319
c6m_0010201_2	food_allergy_soba_feeding_status_case_combined_3y	0.0974	0.5923	0.1645	0.8694	-0.0045	0.005	0.016	0.0059	1.64948	0.819444	-0.0059321595080319	78115	66144	65734
c6m_0010201_2	food_allergy_soba_feeding_status_case_combined_4y	-0.5711	0.5572	-1.025	0.3053	0.0015	0.0051	0.016	0.0094	1.64948	1.32394	0.00874722433012237	78115	66813	66390
c6m_0010201_2	food_allergy_wheat_feeding_status_case_combined_1yh	0.2456	0.4858	0.5056	0.6131	5e-04	0.0045	0.016	0.008	1.64948	1.45455	-0.00204468269812604	78115	34397	34169
c6m_0010201_2	fruit_allergy_score_until_4yo_positive	0.1585	0.3761	0.4214	0.6735	0.0017	0.0048	0.016	0.0137	1.64948	2.20968	-0.000522762405081011	78115	68182	67734
c6m_0010201_2	ft1b_0470001b	NA	NA	NA	NA	0.0082	0.005	0.016	-0.0046	1.64948	-0.479167	NA	78115	67552	67108
c6m_0010201_2	gastroenteritis_cum_2y	-0.4781	0.4726	-1.0116	0.3117	-0.0053	0.0048	0.016	0.0158	1.64948	2.07895	0.00185129644402418	78115	66518	66100
c6m_0010201_2	hand_foot_and_mouth_disease_cum_2y	NA	NA	NA	NA	-0.0035	0.0049	0.016	-6e-04	1.64948	-0.0810811	NA	78115	65376	64979
c6m_0010201_2	hba1c_ngsp_early	-0.0283	0.2277	-0.1242	0.9012	0.002	0.0056	0.016	0.0558	1.64948	6.2	0.00316588296340478	78115	65763	64981
c6m_0010201_2	herpangina_cum_2y	-0.0476	0.4595	-0.1037	0.9174	0.0029	0.0054	0.016	0.0091	1.64948	1.26389	0.00381156670913156	78115	65376	64979
c6m_0010201_2	hsv_infection_cum_2y	-0.074	0.9583	-0.0772	0.9385	0.0022	0.0044	0.016	0.0026	1.64948	0.472727	0.00292404790205668	78115	65376	64979
c6m_0010201_2	influenza_viral_infections_cum_4y	0.1443	0.3094	0.4664	0.6409	-0.0023	0.0049	0.016	0.0286	1.64948	3.91781	-0.00574450481179347	78115	65376	64979
c6m_0010201_2	intellectual_and_developmental_disability_including_language_delay_cum_4y	NA	NA	NA	NA	NA	NA	0.016	2e-04	1.64948	0.030303	NA	78115	65376	64979
c6m_0010201_2	isacc_modified_current_runny_nose_autumn_2y	0.3624	1.5403	0.2353	0.814	3e-04	0.0049	0.016	0.0014	1.64948	0.237288	-0.00139596074404522	78115	65546	64773
c6m_0010201_2	isacc_modified_current_runny_nose_autumn_3y	0.2482	0.7241	0.3428	0.7317	0.0032	0.0052	0.016	0.0039	1.64948	0.590909	0.00158474308248071	78115	65763	64981
c6m_0010201_2	isacc_modified_current_runny_nose_autumn_4y	NA	NA	NA	NA	-3.6767e-05	0.0053	0.016	-0.0066	1.64948	-1.06452	NA	78115	65763	64981
c6m_0010201_2	isacc_modified_current_runny_nose_nonpollen_season_2y	NA	NA	NA	NA	NA	NA	0.016	5e-04	1.64948	0.0746269	NA	78115	64932	64164
c6m_0010201_2	isacc_modified_current_runny_nose_nonpollen_season_3y	NA	NA	NA	NA	0.005	0.0049	0.016	-0.0024	1.64948	-0.393443	NA	78115	65763	64981
c6m_0010201_2	isacc_modified_current_runny_nose_nonpollen_season_4y	NA	NA	NA	NA	NA	NA	0.016	0.001	1.64948	0.149254	NA	78115	65763	64981
c6m_0010201_2	isacc_modified_current_runny_nose_pollen_season_2y	NA	NA	NA	NA	NA	NA	0.016	6e-04	1.64948	0.0983607	NA	78115	65155	64386
c6m_0010201_2	isacc_modified_current_runny_nose_pollen_season_3y	0.1974	0.6406	0.3081	0.758	-0.008	0.0051	0.016	0.0055	1.64948	0.833333	-0.0107918602304558	78115	65763	64981
c6m_0010201_2	isacc_modified_current_runny_nose_pollen_season_4y	0.5138	0.542	0.948	0.3431	0.0023	0.0054	0.016	0.0103	1.64948	1.43056	-0.00411310627406156	78115	65763	64981
c6m_0010201_2	isacc_modified_current_runny_nose_spring_2y	1	2.0442	0.5323	0.5945	-0.0021	0.0051	0.016	0.0019	1.64948	0.301587	-0.00839606207998857	78115	65500	64725
c6m_0010201_2	isacc_modified_current_runny_nose_spring_3y	0.5206	1.1237	0.4633	0.6432	-0.0136	0.005	0.016	0.0027	1.64948	0.428571	-0.0186655728258998	78115	65161	64390
c6m_0010201_2	isacc_modified_current_runny_nose_spring_4y	0.2042	0.5163	0.3955	0.6925	0.0021	0.0051	0.016	0.0091	1.64948	1.28169	-0.000149574460384952	78115	65763	64981
c6m_0010201_2	isacc_modified_current_runny_nose_summer_2y	NA	NA	NA	NA	-5e-04	0.0053	0.016	-7e-04	1.64948	-0.118644	NA	78115	65121	64730
c6m_0010201_2	isacc_modified_current_runny_nose_summer_3y	-0.8099	1.646	-0.492	0.6227	0.0028	0.0047	0.016	0.0024	1.64948	0.358209	0.00818826010150515	78115	65517	64742
c6m_0010201_2	isacc_modified_current_runny_nose_summer_4y	NA	NA	NA	NA	-0.0017	0.0051	0.016	-3e-04	1.64948	-0.0379747	NA	78115	65763	64981
c6m_0010201_2	isacc_modified_current_runny_nose_winter_2y	0.9286	0.868	1.0699	0.2847	-0.0079	0.0047	0.016	0.0049	1.64948	0.742424	-0.0170997276404139	78115	65210	64819
c6m_0010201_2	isacc_modified_current_runny_nose_winter_3y	NA	NA	NA	NA	0.0032	0.0049	0.016	-9e-04	1.64948	-0.160714	NA	78115	65763	64981
c6m_0010201_2	isacc_modified_current_runny_nose_winter_4y	NA	NA	NA	NA	0.0094	0.0055	0.016	-0.0038	1.64948	-0.535211	NA	78115	65763	64981
c6m_0010201_2	kawasaki_disease_cum_4y	NA	NA	NA	NA	-0.005	0.0052	0.016	-6e-04	1.64948	-0.0967742	NA	78115	66813	66390
c6m_0010201_2	length_of_labor	-0.0107	0.2703	-0.0397	0.9683	6e-04	0.0047	0.016	0.0336	1.64948	4.73239	0.000931577656938965	78115	65276	64882
c6m_0010201_2	low_birth_weight	-0.0484	0.2344	-0.2067	0.8363	-6.7782e-05	0.0047	0.016	0.0312	1.64948	4.8	0.00103072904290801	78115	64549	64160
c6m_0010201_2	lower_respiratory_tract_infection_cum_2y	0.7267	0.4295	1.692	0.0906	-0.0215	0.0054	0.016	0.0186	1.64948	2.58333	-0.0365645253509619	78115	66813	66390
c6m_0010201_2	m1m_bed_time	NA	NA	NA	NA	NA	NA	0.016	2e-04	1.64948	0.0350877	NA	78115	64642	64256
c6m_0010201_2	m1m_nap_count	0.0066	0.2337	0.0283	0.9774	0.0061	0.0048	0.016	0.0286	1.64948	4.4	0.00672807543658198	78115	65163	64772
c6m_0010201_2	m1m_night_wake_up_count	0.2449	0.288	0.8505	0.3951	0.0029	0.0052	0.016	0.0238	1.64948	3.83871	-0.00161687026402577	78115	65161	64771
c6m_0010201_2	m1m_sleep_time_day	0.0123	0.2092	0.0589	0.953	-0.0049	0.0053	0.016	0.0395	1.64948	6.69492	-0.00596110809848561	78115	63051	62683
c6m_0010201_2	m1m_sleep_time_night	-0.5273	0.4333	-1.2169	0.2236	0.0088	0.0054	0.016	0.0141	1.64948	2.2381	0.0178823605691081	78115	65164	64772
c6m_0010201_2	m1m_total_sleep_time	-0.2456	0.2774	-0.8854	0.3759	0.0027	0.0054	0.016	0.028	1.64948	4.66667	0.00838841819755142	78115	63800	63423
c6m_0010201_2	m1m_wake_up_time	-0.1962	0.2999	-0.6544	0.5129	0.0082	0.0047	0.016	0.0249	1.64948	3.19231	0.0132162406408795	78115	65201	64809
c6m_0010201_2	mbpfas0001b	0.3901	0.6844	0.5699	0.5688	0.0084	0.0046	0.016	0.0136	1.64948	0.660194	0.00333488632449157	78115	68351	67897
c6m_0010201_2	mbpfas0039b	NA	NA	NA	NA	NA	NA	0.016	0.0042	1.64948	0.214286	NA	78115	68351	67897
c6m_0010201_2	mbpfas0053b	-0.0245	0.5481	-0.0447	0.9644	-0.0031	0.0045	0.016	0.0222	1.64948	1.21978	-0.00293043008496817	78115	68351	67897
c6m_0010201_2	mbpfas0067b	-0.5101	0.4884	-1.0444	0.2963	-0.0074	0.0048	0.016	0.0296	1.64948	1.5914	0.0032104420596282	78115	68351	67897
c6m_0010201_2	milk_allergy_1hy	-0.1443	0.3689	-0.391	0.6958	-2e-04	0.005	0.016	0.0138	1.64948	2.15625	0.00195814229847998	78115	68351	67897
c6m_0010201_2	milk_allergy_2y	-0.0592	0.3842	-0.1541	0.8775	0.0017	0.0045	0.016	0.0113	1.64948	1.79365	0.00266187999909952	78115	68351	67897
c6m_0010201_2	milk_allergy_3y	-1	3.9118	-0.4644	0.6424	0.0058	0.0052	0.016	0.0017	1.64948	0.288136	0.0158568724217845	78115	68351	67897
c6m_0010201_2	milk_allergy_cum_4y	-0.2545	0.344	-0.7398	0.4594	-9e-04	0.0052	0.016	0.0203	1.64948	3.02985	0.00368393861206164	78115	68202	67752
c6m_0010201_2	milk_allergy_score_until_4yo	-0.3587	0.2769	-1.2955	0.1952	0.0059	0.0048	0.016	0.0317	1.64948	4.28378	0.0147808310908381	78115	68351	67897
c6m_0010201_2	milk_allergy_score_until_4yo_positive	-0.4527	0.2968	-1.5254	0.1272	0.0074	0.005	0.016	0.0309	1.64948	4.06579	0.0184631262536207	78115	68351	67897
c6m_0010201_2	mt1b_0040001b	-0.1215	0.3463	-0.351	0.7256	-0.0022	0.005	0.016	0.015	1.64948	2.58621	-0.000492990142106474	78115	68351	67897
c6m_0010201_2	mt1b_0040101b	-0.1093	0.3507	-0.3115	0.7554	-0.0023	0.0049	0.016	0.0141	1.64948	2.35	-0.000846290177886833	78115	68351	67897
c6m_0010201_2	mumps_cum_4y	-1	1.4504	-0.9366	0.349	-0.0059	0.005	0.016	0.0044	1.64948	0.594595	0.00495962255085707	78115	65376	64979
c6m_0010201_2	mycotic_or_fungal_infection_cum_2y	1	0.9381	1.3056	0.1917	-0.0098	0.0044	0.016	0.0053	1.64948	0.929825	-0.022294680347908	78115	65361	64964
c6m_0010201_2	nuts_allergy_score_until_4yo_positive	-0.6002	0.5495	-1.0923	0.2747	0.0045	0.0049	0.016	0.0098	1.64948	1.44118	0.0125250387784257	78115	68208	67758
c6m_0010201_2	otitis_media_cum_2y	0.1518	0.266	0.5707	0.5682	0.0021	0.0047	0.016	0.0243	1.64948	3.68182	-0.000722613249809961	78115	66813	66390
c6m_0010201_2	out_of_night_diapers_age_4y	-0.2786	0.3843	-0.7248	0.4685	-0.0042	0.005	0.016	0.0304	1.64948	2.15603	0.00154776821033409	78115	65763	64981
c6m_0010201_2	participant_reported_food_allergy_cum_4y	0.0524	0.2471	0.212	0.8321	0.0039	0.0054	0.016	0.0429	1.64948	4.71429	0.00304029483845088	78115	64404	63984
c6m_0010201_2	peanuts_allergy_score_4yo_positive	-0.1716	1.4328	-0.1198	0.9047	-0.0025	0.0046	0.016	0.0018	1.64948	0.28125	-0.00178901939034827	78115	68169	67719
c6m_0010201_2	premature_birth	0.3562	0.3997	0.8912	0.3728	-0.0019	0.0046	0.016	0.0091	1.64948	1.56897	-0.00647479798092882	78115	65006	64614
c6m_0010201_2	psychomotor_developmental_delay_cum_4y	NA	NA	NA	NA	-0.0023	0.0044	0.016	-0.0018	1.64948	-0.295082	NA	78115	65376	64979
c6m_0010201_2	roseola_infantum_cum_2y	-0.1159	0.4633	-0.2501	0.8025	1e-04	0.0055	0.016	0.0126	1.64948	2	0.00177998976614092	78115	66682	66264
c6m_0010201_2	rsv_infection_cum_2y	0.345	0.26	1.3267	0.1846	-0.0172	0.0048	0.016	0.0361	1.64948	5.30882	-0.0279477968135009	78115	65295	64902
c6m_0010201_2	shellfish_allergy_score_until_4yo_positive	1	1.9204	0.6246	0.5322	-0.0014	0.0051	0.016	0.0027	1.64948	0.442623	-0.00948090886729063	78115	68212	67762
c6m_0010201_2	soba_allergy_score_until_4yo_positive	-0.1828	0.4522	-0.4044	0.6859	-0.0024	0.0046	0.016	0.0105	1.64948	1.75	-0.000220977481349449	78115	68106	67656
c6m_0010201_2	soybean_allergy_score_until_4yo_positive	0.2021	0.4903	0.4121	0.6802	-0.0027	0.0049	0.016	0.0084	1.64948	1.29231	-0.00532431108580412	78115	67848	67400
c6m_0010201_2	streptococcus_pyogenes_cum_4y	-0.9282	0.7774	-1.1939	0.2325	0.0046	0.0047	0.016	0.0062	1.64948	0.984127	0.0144644883229245	78115	65376	64979
c6m_0010201_2	ucbb_0080001b	-0.3187	0.2775	-1.1482	0.2509	0.0024	0.0052	0.016	0.029	1.64948	4.83333	0.00966554852141048	78115	68351	67897
c6m_0010201_2	upper_respiratory_tract_infection_cum_2y	-0.0146	0.3198	-0.0455	0.9637	-0.0091	0.0049	0.016	0.018	1.64948	2.64706	-0.00982150837876262	78115	66813	66390
c6m_0010201_2	urinary_tract_infections_cum_4y	NA	NA	NA	NA	0.0059	0.0047	0.016	-0.0027	1.64948	-0.442623	NA	78115	65376	64979
c6m_0010201_2	urticaria_cum_4y	0.0238	0.4334	0.055	0.9562	-0.0116	0.0053	0.016	0.0121	1.64948	1.77941	-0.0131384971679463	78115	66813	66390
c6m_0010201_2	varicella_cum_4y	-0.2104	0.7	-0.3005	0.7638	-0.0157	0.0049	0.016	0.0045	1.64948	0.642857	-0.015641734428337	78115	65376	64979
c6m_0010201_2	wheat_allergy_score_until_4yo_positive	-0.236	0.3044	-0.7753	0.4382	0.002	0.0047	0.016	0.0305	1.64948	4.55224	0.00754132981492816	78115	68351	67897
c6m_0010201_3	BMI	NA	NA	NA	NA	NA	NA	0.0042	0.1732	0.466667	19.4607	NA	43650	163835	0
c6m_0010201_3	adenovirus_infection_cum_2y	-1	1.8564	-0.6232	0.5331	0.0038	0.005	0.0042	0.0171	0.466667	2.71429	0.0140905816834632	78115	66813	66390
c6m_0010201_3	allergic_conjunctivitis_cum_4y	0.4735	1.0073	0.4701	0.6383	-0.0023	0.0055	0.0042	0.0162	0.466667	2.28169	-0.00655599566052366	78115	62712	62316
c6m_0010201_3	allergic_conjunctivitis_or_rhinitis_or_hay_fever_cum_4y	0.5608	1.297	0.4324	0.6655	0.0013	0.0047	0.0042	0.0086	0.466667	1.11688	-0.0019683904048281	78115	66813	66390
c6m_0010201_3	allergic_rhinitis_cum_4y	0.4758	1.0999	0.4326	0.6653	0.0024	0.0047	0.0042	0.0126	0.466667	1.55556	-0.000856868667372338	78115	66813	66390
c6m_0010201_3	any_food_allergy_score_positive_until_4yo	0.1773	0.4776	0.3713	0.7104	-0.0059	0.0049	0.0042	0.0548	0.466667	5.48	-0.00932384038003743	78115	68208	67758
c6m_0010201_3	asthma_cum_4y	1	1.9542	0.7421	0.458	-0.0156	0.0048	0.0042	0.0306	0.466667	3.1875	-0.0340154657536326	78115	66776	66353
c6m_0010201_3	atopic_dermatitis_cum_4y	0.2468	0.5182	0.4762	0.6339	-0.0036	0.0049	0.0042	0.0633	0.466667	5.86111	-0.00822275774874788	78115	66813	66390
c6m_0010201_3	autistic_spectrum_disorder_and_pddnos_cum_4y	1	3.4754	0.7257	0.468	-0.0106	0.005	0.0042	0.0107	0.466667	1.94545	-0.0287803173116672	78115	65376	64979
c6m_0010201_3	bone_fracture_cum_4y	1	3.6344	0.52	0.603	-0.0097	0.0045	0.0042	0.0034	0.466667	0.548387	-0.0178778427486756	78115	65376	64979
c6m_0010201_3	breast_feeding_cessation_1m	1	2.1479	0.4994	0.6175	-0.0086	0.005	0.0042	0.004	0.466667	0.634921	-0.0139549472412239	78115	64768	64384
c6m_0010201_3	breast_feeding_cessation_2m	0.521	1.0491	0.4967	0.6194	-0.0094	0.005	0.0042	0.0142	0.466667	2.18462	-0.0145300130766811	78115	64926	64538
c6m_0010201_3	breast_feeding_cessation_3m	-0.0649	0.8249	-0.0787	0.9373	-0.0051	0.0051	0.0042	0.0112	0.466667	1.77778	-0.00520382666874967	78115	65376	64979
c6m_0010201_3	breast_feeding_cessation_age	-1	3.0624	-0.6688	0.5036	0.0149	0.0052	0.0042	0.018	0.466667	2.14286	0.0345791639119267	78115	65376	64979
c6m_0010201_3	breast_feeding_period_1y	-0.0508	0.6242	-0.0814	0.9351	0.002	0.0047	0.0042	0.0188	0.466667	2.84848	0.00269196406838627	78115	64768	64384
c6m_0010201_3	c1hy_0030001b2	1	1.6086	0.6354	0.5252	-0.0053	0.0051	0.0042	0.0102	0.466667	1.85455	-0.0124836240064731	78115	68351	67897
c6m_0010201_3	c1hy_0070002b	-1	2.0471	-0.7314	0.4645	0.004	0.0047	0.0042	0.0083	0.466667	1.40678	0.0132272814299522	78115	68351	67897
c6m_0010201_3	c1hy_0100001_2	0.1968	0.7758	0.2536	0.7998	0.0019	0.0046	0.0042	0.0118	0.466667	1.81538	0.000644022207468618	78115	70596	69700
c6m_0010201_3	c1hy_0100001_3	-0.4691	0.8282	-0.5665	0.5711	0.0029	0.0046	0.0042	0.0295	0.466667	3.73418	0.0084544594089052	78115	70596	69700
c6m_0010201_3	c1hy_0100001_4	NA	NA	NA	NA	0.0034	0.0046	0.0042	-0.0043	0.466667	-0.767857	NA	78115	70596	69700
c6m_0010201_3	c1hy_0100501_3	0.6699	1.3271	0.5048	0.6137	-0.0013	0.0048	0.0042	0.0065	0.466667	1.14035	-0.00491152497477345	78115	70596	69700
c6m_0010201_3	c1hy_0100501_4	-1	3.7216	-0.4705	0.638	0.0141	0.0045	0.0042	0.0022	0.466667	0.407407	0.0204110607700559	78115	70596	69700
c6m_0010201_3	c1hy_0102001_3	NA	NA	NA	NA	-0.006	0.0052	0.0042	-0.0046	0.466667	-0.754098	NA	78115	70310	69419
c6m_0010201_3	c1hy_0103001_3	0.2023	0.6602	0.3064	0.7593	-0.0072	0.0049	0.0042	0.018	0.466667	3.33333	-0.00953613227630399	78115	70596	69700
c6m_0010201_3	c1hy_0103501_2	0.69	1.3182	0.5234	0.6007	-0.0102	0.0046	0.0042	0.0212	0.466667	2.94444	-0.0176024803439221	78115	70596	69700
c6m_0010201_3	c1hy_0103501_3	1	6.7935	0.3244	0.7457	-0.004	0.0044	0.0042	0.0018	0.466667	0.295082	-0.0103516765305676	78115	70596	69700
c6m_0010201_3	c1hy_0104001_2	0.6168	1.0518	0.5864	0.5576	-0.0117	0.0048	0.0042	0.0266	0.466667	4.09231	-0.0192831403404101	78115	70596	69700
c6m_0010201_3	c1hy_0104001_3	NA	NA	NA	NA	0.0024	0.0044	0.0042	-0.0029	0.466667	-0.508772	NA	78115	70596	69700
c6m_0010201_3	c1hy_0104501_2	0.0615	1.0323	0.0595	0.9525	-9e-04	0.0045	0.0042	0.0064	0.466667	1.03226	-0.00128454736721181	78115	70596	69700
c6m_0010201_3	c1hy_0105001_2	0.3173	0.7832	0.4051	0.6854	-0.0122	0.0046	0.0042	0.028	0.466667	4.24242	-0.0167093697077259	78115	70596	69700
c6m_0010201_3	c1hy_0105001_3	NA	NA	NA	NA	-1e-04	0.0049	0.0042	-0.003	0.466667	-0.491803	NA	78115	70596	69700
c6m_0010201_3	c1hy_0240001_1	-0.1642	1.2956	-0.1267	0.8992	0.0122	0.0047	0.0042	0.0045	0.466667	0.725806	0.0137719865362757	78115	70596	69700
c6m_0010201_3	c1hy_0240001_2	0.1826	1.2487	0.1462	0.8837	-0.0144	0.0048	0.0042	0.0057	0.466667	0.890625	-0.0163163821458724	78115	70596	69700
c6m_0010201_3	c1hy_0250001_1	0.1263	0.5255	0.2403	0.8101	-0.0105	0.0053	0.0042	0.0278	0.466667	3.80822	-0.0127567560106294	78115	70596	69700
c6m_0010201_3	c1hy_0250001_2	-0.4461	0.8556	-0.5214	0.6021	0.0089	0.0045	0.0042	0.0162	0.466667	2.41791	0.0132979147245744	78115	70596	69700
c6m_0010201_3	c1hy_0250001_3	0.2436	0.5916	0.4118	0.6805	-0.0022	0.0051	0.0042	0.0352	0.466667	5.10145	-0.00541316596228624	78115	70596	69700
c6m_0010201_3	c1hy_0380101_1	NA	NA	NA	NA	-0.0025	0.0048	0.0042	-0.0018	0.466667	-0.295082	NA	78115	70596	69700
c6m_0010201_3	c1hy_0380101_2	0.1882	0.8177	0.2301	0.818	0.0038	0.005	0.0042	0.0101	0.466667	1.68333	0.0028432127830694	78115	70596	69700
c6m_0010201_3	c1hy_0380101_3	NA	NA	NA	NA	-0.0022	0.0048	0.0042	-7e-04	0.466667	-0.106061	NA	78115	70596	69700
c6m_0010201_3	c1hy_0380101_4	NA	NA	NA	NA	0.001	0.0047	0.0042	-2e-04	0.466667	-0.03125	NA	78115	70596	69700
c6m_0010201_3	c1hy_0493002b	-0.0483	1.4403	-0.0335	0.9732	4e-04	0.0047	0.0042	0.0045	0.466667	0.789474	0.000643254328753619	78115	68351	67897
c6m_0010201_3	c1hy_asq_total	0.0657	0.3683	0.1784	0.8584	-0.0087	0.005	0.0042	0.0772	0.466667	8.21277	-0.0110012877692168	78115	68351	67897
c6m_0010201_3	c1hy_bed_time	-0.4861	0.846	-0.5745	0.5656	0.0063	0.0053	0.0042	0.0269	0.466667	3.68493	0.0123024483773758	78115	65089	64697
c6m_0010201_3	c1hy_bmi	0.3081	0.4828	0.6381	0.5234	0.0092	0.0049	0.0042	0.1847	0.466667	13.2878	0.00148156177081681	78115	68134	67685
c6m_0010201_3	c1hy_nap_count	-1	1.4513	-0.6943	0.4875	0.013	0.0048	0.0042	0.0165	0.466667	2.46269	0.0230142536836575	78115	64549	64160
c6m_0010201_3	c1hy_night_wake_up_count	-0.1289	0.5462	-0.2359	0.8135	0.0029	0.0052	0.0042	0.0287	0.466667	4.28358	0.00470324519116683	78115	64521	64131
c6m_0010201_3	c1hy_sleep_time_day	-0.6169	0.9305	-0.6629	0.5074	0.0054	0.0051	0.0042	0.0195	0.466667	3.25	0.0116667304330442	78115	65225	64833
c6m_0010201_3	c1hy_sleep_time_night	0.8226	1.1868	0.6931	0.4882	-0.0053	0.0055	0.0042	0.0231	0.466667	3.34783	-0.0141412910584857	78115	65006	64614
c6m_0010201_3	c1hy_total_sleep_time	-0.0832	0.9206	-0.0904	0.928	3e-04	0.0051	0.0042	0.01	0.466667	1.5873	0.000875890106344997	78115	65158	64765
c6m_0010201_3	c1hy_wake_up_time	0.0568	0.4121	0.1378	0.8904	-0.0055	0.0052	0.0042	0.0699	0.466667	9.07792	-0.00730757200437929	78115	65141	64747
c6m_0010201_3	c1y_0010001_1	NA	NA	NA	NA	NA	NA	0.0042	2e-04	0.466667	0.0350877	NA	78115	70596	69700
c6m_0010201_3	c1y_0010001_3	NA	NA	NA	NA	0.0071	0.0046	0.0042	-4e-04	0.466667	-0.0677966	NA	78115	70596	69700
c6m_0010201_3	c1y_0090005b	NA	NA	NA	NA	-0.0035	0.0047	0.0042	-0.0013	0.466667	-0.188406	NA	78115	68280	67826
c6m_0010201_3	c1y_0170001_1	0.0883	0.7544	0.1171	0.9068	-3.9738e-05	0.0049	0.0042	0.0144	0.466667	2.18182	-0.000735890743543987	78115	70596	69700
c6m_0010201_3	c1y_0170001_1_3	0.1585	0.4929	0.3216	0.7478	-0.0049	0.0051	0.0042	0.0501	0.466667	5.16495	-0.007912825475801	78115	65178	64787
c6m_0010201_3	c1y_0170001_3	0.0647	0.5617	0.1151	0.9084	-0.0047	0.0051	0.0042	0.0238	0.466667	3.05128	-0.00574978305121336	78115	70186	69295
c6m_0010201_3	c1y_0210001_1	-1	2.2891	-0.5325	0.5944	0.0229	0.0052	0.0042	0.0085	0.466667	1.25	0.031996570619716	78115	69944	69060
c6m_0010201_3	c1y_0210001_2	1	2.7672	0.5234	0.6007	-0.0231	0.0054	0.0042	0.0083	0.466667	1.23881	-0.0333711533574628	78115	70596	69700
c6m_0010201_3	c1y_0220001_1	-0.8849	1.4469	-0.6116	0.5408	0.0101	0.0048	0.0042	0.0185	0.466667	3.13559	0.0187745907094927	78115	70596	69700
c6m_0010201_3	c1y_0220001_2	-0.4605	0.9686	-0.4754	0.6345	-0.0099	0.0045	0.0042	0.016	0.466667	2.38806	-0.00684199424836512	78115	70596	69700
c6m_0010201_3	c1y_0220001_3	0.6383	0.9891	0.6454	0.5187	-0.0017	0.0047	0.0042	0.0414	0.466667	6.27273	-0.0104686183794341	78115	70596	69700
c6m_0010201_3	c1y_1_bmi	0.6118	0.8312	0.7361	0.4617	-0.0113	0.0051	0.0042	0.2582	0.466667	13.1066	-0.0380895911815432	78115	63742	63335
c6m_0010201_3	c1y_2_bmi	0.3985	0.5575	0.7148	0.4747	-0.006	0.0049	0.0042	0.282	0.466667	17.4074	-0.0241140913807914	78115	63916	63508
c6m_0010201_3	c1y_asq_total	0.4971	0.7586	0.6553	0.5123	-0.0133	0.0053	0.0042	0.1088	0.466667	11.6989	-0.0264738256841669	78115	68351	67897
c6m_0010201_3	c1y_bed_time	-0.6473	1.162	-0.557	0.5775	5e-04	0.0052	0.0042	0.0129	0.466667	2.01562	0.00536035439077268	78115	65376	64979
c6m_0010201_3	c1y_nap_count	-0.6478	1.0364	-0.625	0.5319	0.0086	0.0051	0.0042	0.0192	0.466667	3.04762	0.0154565659060016	78115	65376	64979
c6m_0010201_3	c1y_night_wake_up_count	-0.3157	0.7269	-0.4343	0.664	0.0059	0.0052	0.0042	0.0191	0.466667	3.03175	0.00942633343249007	78115	65376	64979
c6m_0010201_3	c1y_sleep_time_day	-0.9909	1.4516	-0.6826	0.4948	0.0101	0.0047	0.0042	0.0204	0.466667	3.2381	0.0205707925533651	78115	64929	64540
c6m_0010201_3	c1y_sleep_time_night	-0.1984	0.5929	-0.3346	0.7379	0.0022	0.0049	0.0042	0.029	0.466667	4.26471	0.0047370025462986	78115	62797	62423
c6m_0010201_3	c1y_total_sleep_time	-1	1.5597	-0.7018	0.4828	0.0108	0.0049	0.0042	0.0279	0.466667	4.5	0.0241549847466301	78115	64938	64549
c6m_0010201_3	c1y_wake_up_time	-0.4485	0.6985	-0.6421	0.5208	-0.005	0.0051	0.0042	0.063	0.466667	8.87324	0.00185999766674291	78115	65376	64979
c6m_0010201_3	c2hy_0040401b	NA	NA	NA	NA	0.0045	0.0049	0.0042	-0.0044	0.466667	-0.733333	NA	78115	68351	67897
c6m_0010201_3	c2hy_asq_total	0.0487	0.3486	0.1396	0.889	-0.0013	0.0052	0.0042	0.0765	0.466667	8.89535	-0.00236919810360279	78115	68351	67897
c6m_0010201_3	c2hy_bmi	0.4283	0.6025	0.7109	0.4772	0.0032	0.0051	0.0042	0.2398	0.466667	16.2027	-0.0116570825839137	78115	68097	67648
c6m_0010201_3	c2y_0070301b	NA	NA	NA	NA	0.0034	0.0048	0.0042	-2e-04	0.466667	-0.0338983	NA	78115	68351	67897
c6m_0010201_3	c2y_0080001_1	-0.8538	1.2907	-0.6615	0.5083	0.0091	0.0048	0.0042	0.0208	0.466667	3.25	0.0178999529907956	78115	70596	69700
c6m_0010201_3	c2y_0080001_2	0.338	0.6792	0.4977	0.6187	-0.0051	0.0046	0.0042	0.0219	0.466667	3.47619	-0.00880593922454011	78115	70181	69299
c6m_0010201_3	c2y_0090001b2	NA	NA	NA	NA	0.0143	0.005	0.0042	-0.008	0.466667	-1.37931	NA	78115	68351	67897
c6m_0010201_3	c2y_0100001_2	0.514	0.8259	0.6224	0.5337	-0.0022	0.0045	0.0042	0.0196	0.466667	2.9697	-0.00710109499680301	78115	70047	69166
c6m_0010201_3	c2y_0100001_3	-1	2.325	-0.7646	0.4445	0.005	0.0045	0.0042	0.0195	0.466667	2.70833	0.0217015436671522	78115	69824	68947
c6m_0010201_3	c2y_0100001_4	0.786	1.2609	0.6234	0.533	-0.0052	0.0046	0.0042	0.008	0.466667	1.25	-0.010163702142261	78115	70453	69562
c6m_0010201_3	c2y_0100501_3	0.7467	1.2537	0.5956	0.5514	-6e-04	0.0047	0.0042	0.0093	0.466667	1.55	-0.00534358071688421	78115	70254	69367
c6m_0010201_3	c2y_0102001_3	NA	NA	NA	NA	-0.0076	0.0052	0.0042	-5e-04	0.466667	-0.0877193	NA	78115	70178	69698
c6m_0010201_3	c2y_0103501_2	0.3074	0.9239	0.3327	0.7394	-0.0072	0.0053	0.0042	0.0157	0.466667	2.34328	-0.0102468853832125	78115	70178	69698
c6m_0010201_3	c2y_0103501_3	NA	NA	NA	NA	NA	NA	0.0042	5e-04	0.466667	0.0833333	NA	78115	70178	69698
c6m_0010201_3	c2y_0104001_2	0.0537	0.6278	0.0855	0.9319	-0.0084	0.0048	0.0042	0.0185	0.466667	2.68116	-0.00950610644790881	78115	70158	69678
c6m_0010201_3	c2y_0104001_3	NA	NA	NA	NA	-0.0124	0.0049	0.0042	-0.0028	0.466667	-0.491228	NA	78115	70178	69698
c6m_0010201_3	c2y_0104501_2	NA	NA	NA	NA	-0.0042	0.0051	0.0042	-0.009	0.466667	-1.55172	NA	78115	70178	69698
c6m_0010201_3	c2y_0105001_2	1	1.8145	0.6368	0.5242	-0.0173	0.0044	0.0042	0.0227	0.466667	3.28986	-0.0300660479216815	78115	70178	69698
c6m_0010201_3	c2y_0105001_3	-0.5409	1.98	-0.2732	0.7847	-0.0017	0.0047	0.0042	0.0027	0.466667	0.457627	1.56192311298386e-05	78115	70178	69698
c6m_0010201_3	c2y_asq_total	-0.1419	0.378	-0.3754	0.7074	-0.0016	0.0049	0.0042	0.079	0.466667	8.97727	0.000900996903106702	78115	68351	67897
c6m_0010201_3	c2y_bmi	0.2211	0.3612	0.6121	0.5405	0.0075	0.005	0.0042	0.237	0.466667	16.4583	0.00126303924873898	78115	68258	67807
c6m_0010201_3	c3hy_asq_total	0.1273	0.4125	0.3085	0.7577	-6e-04	0.005	0.0042	0.0646	0.466667	8.17722	-0.00284166933691305	78115	68351	67897
c6m_0010201_3	c3hy_bmi	0.3588	0.5364	0.669	0.5035	0.0066	0.0055	0.0042	0.2701	0.466667	16.3697	-0.00582967026624802	78115	68116	67667
c6m_0010201_3	c3y_0040001_1	0.5423	1.0556	0.5137	0.6074	0.0073	0.005	0.0042	0.0083	0.466667	1.22059	0.00458157128200129	78115	70178	69698
c6m_0010201_3	c3y_0040001_2	-0.3597	0.8443	-0.4261	0.6701	-0.0067	0.005	0.0042	0.0111	0.466667	1.65672	-0.00476880656273496	78115	68774	68317
c6m_0010201_3	c3y_0050001_1	-1	1.7274	-0.6218	0.5341	-0.0056	0.0048	0.0042	0.022	0.466667	3.18841	0.00415315117774898	78115	64065	63637
c6m_0010201_3	c3y_0050001_2	1	1.9557	0.5438	0.5866	-0.0066	0.0046	0.0042	0.0089	0.466667	1.28986	-0.013602469823017	78115	70178	69698
c6m_0010201_3	c3y_0050001_3	0.0135	0.4254	0.0317	0.9748	0.0108	0.0051	0.0042	0.0435	0.466667	6.30435	0.0115685694303554	78115	70178	69698
c6m_0010201_3	c3y_0100301b	1	3.769	0.5633	0.5732	-0.0113	0.0051	0.0042	0.0041	0.466667	0.554054	-0.0210589855551158	78115	68351	67897
c6m_0010201_3	c3y_0110001_3	-0.8059	1.1805	-0.6827	0.4948	7e-04	0.0047	0.0042	0.0212	0.466667	2.90411	0.00845586293673671	78115	70178	69698
c6m_0010201_3	c3y_0110501_3	-1	3.2898	-0.4125	0.68	0.0072	0.0045	0.0042	0.0021	0.466667	0.368421	0.0117155586552957	78115	70178	69698
c6m_0010201_3	c3y_0112001_3	NA	NA	NA	NA	-0.0047	0.0046	0.0042	-0.0015	0.466667	-0.254237	NA	78115	70178	69698
c6m_0010201_3	c3y_0113501_2	1	2.4535	0.5036	0.6145	-0.009	0.0041	0.0042	0.0043	0.466667	0.661538	-0.0148752862542833	78115	70178	69698
c6m_0010201_3	c3y_0113501_3	NA	NA	NA	NA	-0.0044	0.0048	0.0042	-0.0015	0.466667	-0.217391	NA	78115	70178	69698
c6m_0010201_3	c3y_0114001_2	-0.6003	1.4524	-0.4133	0.6794	-0.0043	0.0056	0.0042	0.0042	0.466667	0.591549	-0.00205526436678091	78115	70178	69698
c6m_0010201_3	c3y_0114001_3	NA	NA	NA	NA	-0.0034	0.0045	0.0042	-0.0047	0.466667	-0.783333	NA	78115	70178	69698
c6m_0010201_3	c3y_0114501_2	NA	NA	NA	NA	-0.0043	0.0044	0.0042	-0.0038	0.466667	-0.666667	NA	78115	68351	67897
c6m_0010201_3	c3y_0115001_2	-0.7306	1.0748	-0.6797	0.4967	-0.004	0.0047	0.0042	0.0175	0.466667	2.46479	0.00198036023787589	78115	68351	67897
c6m_0010201_3	c3y_0115001_3	0.1982	2.7301	0.0726	0.9421	-0.0022	0.0049	0.0042	0.0016	0.466667	0.231884	-0.002889794614498	78115	68351	67897
c6m_0010201_3	c3y_0280201b	1	2.1546	0.5609	0.5749	-0.0043	0.005	0.0042	0.0051	0.466667	0.689189	-0.0102689818631992	78115	68351	67897
c6m_0010201_3	c3y_0280301b	NA	NA	NA	NA	-0.0098	0.0044	0.0042	-0.0041	0.466667	-0.602941	NA	78115	68351	67897
c6m_0010201_3	c3y_0280501b	1	2.5506	0.6436	0.5198	-0.0089	0.0048	0.0042	0.0089	0.466667	1.27143	-0.0197434654531573	78115	68351	67897
c6m_0010201_3	c3y_0280601b	-1	3.5928	-0.6276	0.5303	-0.004	0.005	0.0042	0.0065	0.466667	0.866667	0.00751612776805243	78115	68351	67897
c6m_0010201_3	c3y_0280901b	NA	NA	NA	NA	-0.0218	0.0051	0.0042	-0.0038	0.466667	-0.520548	NA	78115	68351	67897
c6m_0010201_3	c3y_0600101_1	NA	NA	NA	NA	-0.0017	0.0045	0.0042	-0.01	0.466667	-1.5625	NA	78115	68351	67897
c6m_0010201_3	c3y_0600101_2	NA	NA	NA	NA	NA	NA	0.0042	0.001	0.466667	0.15625	NA	78115	68351	67897
c6m_0010201_3	c3y_0600101_3	NA	NA	NA	NA	-0.0107	0.0049	0.0042	-0.0012	0.466667	-0.181818	NA	78115	68351	67897
c6m_0010201_3	c3y_0600101_4	NA	NA	NA	NA	0.0084	0.005	0.0042	-0.0052	0.466667	-0.787879	NA	78115	68351	67897
c6m_0010201_3	c3y_asq_total	-0.0041	0.3679	-0.0111	0.9911	-0.0105	0.005	0.0042	0.0674	0.466667	8.53165	-0.011722592684359	78115	67552	67108
c6m_0010201_3	c3y_bed_time	-0.13	0.5777	-0.225	0.8219	0.0102	0.0047	0.0042	0.0309	0.466667	4.29167	0.0129267022156106	78115	65376	64979
c6m_0010201_3	c3y_bmi	0.142	0.2841	0.4999	0.6171	0.0071	0.0049	0.0042	0.2654	0.466667	15.7976	0.00340657703382455	78115	68104	67654
c6m_0010201_3	c3y_nap_count	0.0286	0.6157	0.0464	0.963	0.0083	0.005	0.0042	0.0206	0.466667	3.12121	0.00897367544385048	78115	65376	64979
c6m_0010201_3	c3y_night_wake_up_count	0.0791	0.6231	0.127	0.8989	0.0031	0.0045	0.0042	0.0214	0.466667	2.77922	0.00269397450792711	78115	65376	64979
c6m_0010201_3	c3y_sleep_time_day	-0.1424	0.6346	-0.2244	0.8224	0.0106	0.0048	0.0042	0.0233	0.466667	3.32857	0.0132490703637945	78115	65376	64979
c6m_0010201_3	c3y_sleep_time_night	-0.162	0.5573	-0.2906	0.7714	-0.0101	0.005	0.0042	0.0351	0.466667	4.94366	-0.00932514015063494	78115	65376	64979
c6m_0010201_3	c3y_total_sleep_time	-0.3602	0.988	-0.3646	0.7154	0.0033	0.0043	0.0042	0.0118	0.466667	1.84375	0.00621478409956283	78115	65376	64979
c6m_0010201_3	c3y_wake_up_time	-0.1464	0.4291	-0.3411	0.7331	-0.0049	0.005	0.0042	0.0777	0.466667	9.03488	-0.00286346871441503	78115	65376	64979
c6m_0010201_3	c4y_0042102b	-0.966	1.4431	-0.6694	0.5033	0.0032	0.0049	0.0042	0.0495	0.466667	5.625	0.017856463083749	78115	68351	67897
c6m_0010201_3	c4y_0060301b	-1	9.5716	-0.3561	0.7218	-1e-04	0.0047	0.0042	0.0017	0.466667	0.261538	0.0090270624146135	78115	68351	67897
c6m_0010201_3	c4y_0070001_3	-1	1.5839	-0.6552	0.5123	-0.0058	0.0049	0.0042	0.0123	0.466667	1.5375	0.00122740880880192	78115	68351	67897
c6m_0010201_3	c4y_0070501_3	1	4.6559	0.5814	0.561	-0.0061	0.0044	0.0042	0.0028	0.466667	0.444444	-0.0159028149026769	78115	68351	67897
c6m_0010201_3	c4y_0073501_2	0.1139	0.5389	0.2114	0.8326	-0.0037	0.0043	0.0042	0.0278	0.466667	3.97143	-0.00529779627275783	78115	68351	67897
c6m_0010201_3	c4y_0073501_3	NA	NA	NA	NA	-0.007	0.0045	0.0042	-0.0024	0.466667	-0.347826	NA	78115	68351	67897
c6m_0010201_3	c4y_0074001_2	-0.4102	0.9922	-0.4134	0.6793	0.0044	0.0053	0.0042	0.0094	0.466667	1.25333	0.00736274325387892	78115	68351	67897
c6m_0010201_3	c4y_0075001_2	0.9683	3.6306	0.2667	0.7897	-0.0129	0.0051	0.0042	0.0023	0.466667	0.315068	-0.0169474704358077	78115	68351	67897
c6m_0010201_3	c4y_0075001_3	NA	NA	NA	NA	NA	NA	0.0042	0.0017	0.466667	0.257576	NA	78115	68351	67897
c6m_0010201_3	c4y_0075501_2	1	14.4332	0.1186	0.9056	-0.0075	0.0049	0.0042	0.0019	0.466667	0.253333	-0.0129448683155368	78115	68351	67897
c6m_0010201_3	c4y_0075501_3	-0.208	1.2587	-0.1653	0.8687	-0.004	0.0051	0.0042	0.008	0.466667	1.17647	-0.00311810471724932	78115	68351	67897
c6m_0010201_3	c4y_0310401b	NA	NA	NA	NA	-0.005	0.0047	0.0042	-0.0049	0.466667	-0.544444	NA	78115	68351	67897
c6m_0010201_3	c4y_0310901b	1	2.0089	0.6504	0.5154	-0.0176	0.0044	0.0042	0.0128	0.466667	1.52381	-0.0287658767272265	78115	68351	67897
c6m_0010201_3	c4y_0490001_1	0.704	1.2352	0.57	0.5687	-0.0022	0.0047	0.0042	0.0125	0.466667	1.66667	-0.00753153698942848	78115	68351	67897
c6m_0010201_3	c4y_0490001_2	-0.3906	0.9901	-0.3945	0.6932	-0.0025	0.0044	0.0042	0.0097	0.466667	1.34722	-0.000198740203219851	78115	68351	67897
c6m_0010201_3	c4y_0490001_3	-1	13.406	-0.2092	0.8343	0.0104	0.005	0.0042	0.0014	0.466667	0.208955	0.0180434695514396	78115	68351	67897
c6m_0010201_3	c4y_asq_total	-0.2323	0.5351	-0.434	0.6643	0.0014	0.0055	0.0042	0.0553	0.466667	6.28409	0.00520349137314937	78115	68351	67897
c6m_0010201_3	c4y_bmi	0.1337	0.2919	0.4582	0.6468	0.0095	0.0057	0.0042	0.2773	0.466667	16.7048	0.00673715652639441	78115	67626	67179
c6m_0010201_3	c6m_0010201_5	0.0166	0.6067	0.0274	0.9781	-0.0624	0.0052	0.0042	0.0312	0.466667	2.88889	-0.0756222082078019	78115	56798	56102
c6m_0010201_3	c6m_0020001_1	-0.1506	0.7873	-0.1913	0.8483	0.0082	0.0049	0.0042	0.0142	0.466667	1.97222	0.00999160377739985	78115	70596	69700
c6m_0010201_3	c6m_0020001_2	-0.3327	1.4918	-0.223	0.8235	-0.0035	0.0045	0.0042	0.0029	0.466667	0.467742	-0.00257703205304562	78115	70596	69700
c6m_0010201_3	c6m_0020001_3	0.4956	1.1406	0.4345	0.6639	-0.0091	0.0053	0.0042	0.0132	0.466667	1.97015	-0.0135031592799334	78115	70596	69700
c6m_0010201_3	c6m_0040108b	NA	NA	NA	NA	0.0069	0.0048	0.0042	-0.0074	0.466667	-0.795699	NA	78115	60702	60337
c6m_0010201_3	c6m_0040109b	NA	NA	NA	NA	NA	NA	0.0042	3e-04	0.466667	0.0333333	NA	78115	68351	67897
c6m_0010201_3	c6m_0040110b	1	2.0189	0.6816	0.4955	-0.0102	0.0049	0.0042	0.0225	0.466667	2.29592	-0.0246859386545019	78115	68351	67897
c6m_0010201_3	c6m_0040111b	-0.7815	1.8277	-0.4276	0.6689	3e-04	0.005	0.0042	0.0059	0.466667	0.641304	0.00423451191779486	78115	68351	67897
c6m_0010201_3	c6m_0090001b	-0.7633	1.8659	-0.4091	0.6825	0.0045	0.005	0.0042	0.0033	0.466667	0.611111	0.00771347378497716	78115	68351	67897
c6m_0010201_3	c6m_0170001_1	0.1739	1.048	0.1659	0.8682	0.0042	0.005	0.0042	0.0062	0.466667	1.05085	0.00360615402194741	78115	70596	69700
c6m_0010201_3	c6m_0170001_2	-0.4294	0.9999	-0.4294	0.6676	-0.0033	0.0051	0.0042	0.0098	0.466667	1.66102	-0.000766422265850966	78115	70596	69700
c6m_0010201_3	c6m_0180001_1	0.9508	1.2917	0.7361	0.4617	0.0062	0.0052	0.0042	0.0403	0.466667	5.30263	-0.00589642282641028	78115	70596	69700
c6m_0010201_3	c6m_0180001_2	-1	1.6791	-0.7248	0.4686	-0.0015	0.0051	0.0042	0.0164	0.466667	2.44776	0.00859170949813039	78115	70596	69700
c6m_0010201_3	c6m_0180001_3	-0.4723	0.8594	-0.5496	0.5826	-0.008	0.0048	0.0042	0.0213	0.466667	3.13235	-0.00410880173587907	78115	70596	69700
c6m_0010201_3	c6m_0220001_1	-1	3.709	-0.6587	0.5101	-0.0071	0.0047	0.0042	0.0043	0.466667	0.796296	0.00282951142635689	78115	70596	69700
c6m_0010201_3	c6m_0380001_1	0.1201	1.5175	0.0791	0.9369	-0.0076	0.0051	0.0042	0.003	0.466667	0.566038	-0.00855436990070574	78115	70596	69700
c6m_0010201_3	c6m_asq_total	0.0416	0.3499	0.119	0.9053	-0.012	0.0056	0.0042	0.0766	0.466667	9.34146	-0.0142457009886807	78115	68351	67897
c6m_0010201_3	c6m_bed_time	-0.7578	1.1399	-0.6648	0.5062	-0.0038	0.0047	0.0042	0.0177	0.466667	2.85484	0.00236974762229829	78115	65026	64636
c6m_0010201_3	c6m_bmi	0.1855	0.2934	0.6321	0.5273	0.0039	0.006	0.0042	0.2613	0.466667	18.2727	-0.00210724284182775	78115	63955	63546
c6m_0010201_3	c6m_nap_count	-0.3789	0.7974	-0.4752	0.6347	4e-04	0.0046	0.0042	0.0172	0.466667	3.07143	0.00370077202887998	78115	65148	64754
c6m_0010201_3	c6m_night_wake_up_count	-0.4879	0.943	-0.5174	0.6049	0.0114	0.0053	0.0042	0.0195	0.466667	3.36207	0.0171690615195339	78115	65244	64850
c6m_0010201_3	c6m_sleep_time_day	-0.094	0.5481	-0.1714	0.8639	0.0027	0.0043	0.0042	0.0205	0.466667	3.53448	0.00390189430935149	78115	64843	64454
c6m_0010201_3	c6m_sleep_time_night	1	1.7451	0.6667	0.505	-0.0069	0.0056	0.0042	0.0187	0.466667	2.92188	-0.0181194883648393	78115	65154	64760
c6m_0010201_3	c6m_total_sleep_time	0.7546	1.2289	0.614	0.5392	-0.0013	0.0047	0.0042	0.0138	0.466667	2.3	-0.00723982892282735	78115	65376	64979
c6m_0010201_3	c6m_wake_up_time	-0.162	0.4922	-0.3292	0.742	-0.0031	0.0048	0.0042	0.0394	0.466667	5.9697	-0.00147337567128815	78115	61135	60774
c6m_0010201_3	childcare_facility_daycare_time_3y	0.4604	1.3344	0.345	0.7301	0.0059	0.0049	0.0042	0.0083	0.466667	0.783019	0.00418643718390286	78115	58162	57815
c6m_0010201_3	childcare_facility_daycare_time_4y	NA	NA	NA	NA	NA	NA	0.0042	5e-04	0.466667	0.0694444	NA	78115	64930	64545
c6m_0010201_3	childcare_facility_starting_age	-0.5073	1.3849	-0.3663	0.7141	0.004	0.0049	0.0042	0.0107	0.466667	0.972727	0.00786171514229361	78115	65276	64882
c6m_0010201_3	constipation_3y	-0.657	1.0352	-0.6346	0.5257	0.0016	0.0048	0.0042	0.028	0.466667	3.94366	0.00903041784961903	78115	65376	64979
c6m_0010201_3	constipation_4y	-0.7151	1.0302	-0.6942	0.4875	-9e-04	0.0042	0.0042	0.0332	0.466667	4.61111	0.00759732549848302	78115	65376	64979
c6m_0010201_3	constipation_cum_4y	-0.7847	1.1133	-0.7048	0.4809	0.0025	0.0047	0.0042	0.0485	0.466667	5.98765	0.0143301588739556	78115	65376	64979
c6m_0010201_3	constipation_severity_3y	-0.4639	0.8173	-0.5676	0.5703	-0.0069	0.0049	0.0042	0.0363	0.466667	4.65385	-0.0018991557372141	78115	65376	64979
c6m_0010201_3	constipation_severity_4y	-0.2911	0.6329	-0.46	0.6455	-0.006	0.0046	0.0042	0.0324	0.466667	4.37838	-0.00326290585320771	78115	65376	64979
c6m_0010201_3	dr0m_bmi	-0.209	0.4056	-0.5153	0.6063	0.0199	0.0048	0.0042	0.1436	0.466667	13.0545	0.0287765416058521	78115	68181	67732
c6m_0010201_3	dr1m_0040501b	0.8577	1.4897	0.5758	0.5648	-0.0098	0.0045	0.0042	0.009	0.466667	1.8	-0.0159251024932357	78115	68351	67897
c6m_0010201_3	dr1m_bmi	0.3645	0.5181	0.7036	0.4817	9e-04	0.0047	0.0042	0.1023	0.466667	10.7684	-0.00696331054652779	78115	67882	67440
c6m_0010201_3	egg_allergy_1hy	-0.3454	0.872	-0.3961	0.692	-1e-04	0.0047	0.0042	0.0172	0.466667	2.6875	0.00285687425167073	78115	66059	65631
c6m_0010201_3	egg_allergy_2y	-0.594	0.9409	-0.6313	0.5278	-3.0951e-05	0.0051	0.0042	0.024	0.466667	3.80952	0.00601540504279168	78115	67881	67431
c6m_0010201_3	egg_allergy_3y	-0.2346	0.604	-0.3884	0.6977	0.0014	0.0048	0.0042	0.0306	0.466667	4.56716	0.00424435655240233	78115	67995	67546
c6m_0010201_3	egg_allergy_4y	-0.638	1.1101	-0.5747	0.5655	2.053e-05	0.0049	0.0042	0.0247	0.466667	3.38356	0.00661638573227243	78115	67601	67155
c6m_0010201_3	egg_allergy_cum_4y	0.1343	0.4884	0.2751	0.7833	-0.0052	0.005	0.0042	0.0351	0.466667	4.28049	-0.00737983683332278	78115	68172	67722
c6m_0010201_3	egg_allergy_score_until_4yo	-0.0634	0.3762	-0.1686	0.8661	-0.0056	0.0047	0.0042	0.0558	0.466667	5.58	-0.00521430493745812	78115	68351	67897
c6m_0010201_3	egg_allergy_score_until_4yo_positive	0.097	0.4295	0.2259	0.8213	-0.0091	0.0048	0.0042	0.052	0.466667	5.14851	-0.0115549221957617	78115	68351	67897
c6m_0010201_3	exclusive_breastfeeding_1y	-0.3669	0.7423	-0.4942	0.6212	0.0053	0.0049	0.0042	0.0262	0.466667	3.9697	0.00985437452337191	78115	64769	64385
c6m_0010201_3	febrile_convulsion_cum_4y	-0.6813	0.9782	-0.6964	0.4861	-0.0037	0.0047	0.0042	0.0888	0.466667	8.07273	0.00958591351006351	78115	66813	66390
c6m_0010201_3	feeding_type_yesterday_breast_feeding_count_1m	-0.461	1.0354	-0.4452	0.6562	0.0161	0.0045	0.0042	0.0168	0.466667	2.84746	0.0221307998554981	78115	63051	62683
c6m_0010201_3	feeding_type_yesterday_formula_feeding_count_1m	0.9555	1.8568	0.5146	0.6069	-0.0035	0.0052	0.0042	0.0086	0.466667	0.754386	-0.00965963583209827	78115	65164	64772
c6m_0010201_3	fever_count_cum_2hy	-0.1358	0.4136	-0.3283	0.7427	0.0014	0.0049	0.0042	0.0463	0.466667	5.38372	0.0035231602550349	78115	65376	64979
c6m_0010201_3	fever_count_cum_2y	-0.2398	0.498	-0.4816	0.6301	0.0034	0.0051	0.0042	0.036	0.466667	4.44444	0.00682597617349087	78115	65376	64979
c6m_0010201_3	fever_over_39c_count_cum_2hy	0.0604	0.5289	0.1141	0.9091	-7e-04	0.0051	0.0042	0.0364	0.466667	4.08989	-0.00154829049083144	78115	65376	64979
c6m_0010201_3	fever_over_39c_count_cum_2y	0.0585	0.5553	0.1054	0.9161	-0.0016	0.0054	0.0042	0.0302	0.466667	3.82278	-0.002461025420823	78115	65376	64979
c6m_0010201_3	first_vaccination_bcg	0.6803	1.441	0.4721	0.6369	0.0045	0.0047	0.0042	0.0051	0.466667	0.822581	0.00180884622910977	78115	65376	64979
c6m_0010201_3	first_vaccination_dpt	NA	NA	NA	NA	NA	NA	0.0042	0.0012	0.466667	0.193548	NA	78115	65376	64979
c6m_0010201_3	first_vaccination_haemophilus_b_influenzae	NA	NA	NA	NA	NA	NA	0.0042	8e-04	0.466667	0.135593	NA	78115	64853	64467
c6m_0010201_3	first_vaccination_hbv	1	1.4915	0.6734	0.5007	-0.0056	0.0053	0.0042	0.015	0.466667	2.63158	-0.0142923610673118	78115	64853	64467
c6m_0010201_3	first_vaccination_pneumococcus	NA	NA	NA	NA	-0.0113	0.0048	0.0042	-0.0025	0.466667	-0.403226	NA	78115	64855	64469
c6m_0010201_3	first_vaccination_polio	NA	NA	NA	NA	0.003	0.0048	0.0042	-0.0064	0.466667	-1.12281	NA	78115	62090	61725
c6m_0010201_3	first_vaccination_rotavirus	1	2.3886	0.7015	0.483	-0.008	0.0045	0.0042	0.0073	0.466667	1.17742	-0.018670720754241	78115	58660	58322
c6m_0010201_3	fish_allergy_score_until_4yo_positive	-0.5801	1.293	-0.4486	0.6537	-6e-04	0.0047	0.0042	0.0081	0.466667	1.55769	0.00275476279819385	78115	68351	67897
c6m_0010201_3	food_allergy_cum_4y	0.2038	0.4951	0.4116	0.6806	-0.0072	0.0048	0.0042	0.0458	0.466667	4.77083	-0.0109372326447727	78115	66813	66390
c6m_0010201_3	food_allergy_cum_count_until_4yo	0.347	0.5851	0.593	0.5532	-0.0076	0.005	0.0042	0.0447	0.466667	4.96667	-0.0132753632095876	78115	68106	67656
c6m_0010201_3	food_allergy_egg_feeding_status_case_combined_1yh	-0.4115	0.7372	-0.5582	0.5767	0.0041	0.0048	0.0042	0.0402	0.466667	4.46667	0.00998754299023042	78115	68198	67747
c6m_0010201_3	food_allergy_egg_feeding_status_case_combined_2y	-0.706	1.0104	-0.6987	0.4848	-4e-04	0.0046	0.0042	0.0343	0.466667	4.34177	0.00820070409246159	78115	67902	67455
c6m_0010201_3	food_allergy_egg_feeding_status_case_combined_3y	-0.7308	1.1292	-0.6472	0.5175	0.0056	0.0048	0.0042	0.0219	0.466667	2.60714	0.0134207722214404	78115	63760	63373
c6m_0010201_3	food_allergy_egg_feeding_status_case_combined_4y	-0.7726	1.2816	-0.6028	0.5466	-0.0027	0.0047	0.0042	0.0133	0.466667	1.77333	0.00283761168965167	78115	65733	65327
c6m_0010201_3	food_allergy_fish_feeding_status_case_combined_1yh	NA	NA	NA	NA	-0.0072	0.0049	0.0042	-0.0077	0.466667	-1.30508	NA	78115	67114	66676
c6m_0010201_3	food_allergy_fish_feeding_status_case_combined_2y	0.4229	1.8386	0.23	0.8181	-0.0072	0.0052	0.0042	0.0034	0.466667	0.53125	-0.00946886760799213	78115	66813	66390
c6m_0010201_3	food_allergy_fish_feeding_status_case_combined_3y	NA	NA	NA	NA	-0.0028	0.0042	0.0042	-0.0118	0.466667	-2.40816	NA	78115	65731	65324
c6m_0010201_3	food_allergy_fruit_feeding_status_case_combined_1yh	0.8223	1.5366	0.5351	0.5926	-0.0088	0.005	0.0042	0.0068	0.466667	1.21429	-0.0140391680268119	78115	66949	66516
c6m_0010201_3	food_allergy_fruit_feeding_status_case_combined_2y	1	27.9666	0.1118	0.911	-0.0139	0.0049	0.0042	0.002	0.466667	0.3125	-0.0242633516672178	78115	66813	66390
c6m_0010201_3	food_allergy_fruit_feeding_status_case_combined_3y	NA	NA	NA	NA	-0.009	0.0048	0.0042	-7e-04	0.466667	-0.107692	NA	78115	65725	65319
c6m_0010201_3	food_allergy_milk_feeding_status_case_combined_1yh	0.1502	0.8044	0.1868	0.8518	0.01	0.005	0.0042	0.0113	0.466667	1.82258	0.00981455249937913	78115	68202	67752
c6m_0010201_3	food_allergy_milk_feeding_status_case_combined_2y	0.4599	0.8424	0.5459	0.5851	0.0013	0.005	0.0042	0.0185	0.466667	2.84615	-0.00268429574345495	78115	68235	67786
c6m_0010201_3	food_allergy_milk_feeding_status_case_combined_3y	-0.4822	1.091	-0.442	0.6585	0.0048	0.0046	0.0042	0.0097	0.466667	1.49231	0.00839845601303818	78115	65805	65398
c6m_0010201_3	food_allergy_milk_feeding_status_case_combined_4y	0.6342	1.1939	0.5312	0.5953	9e-04	0.0046	0.0042	0.0075	0.466667	1.10294	-0.00258795885804492	78115	65818	65408
c6m_0010201_3	food_allergy_non_peanuts_nuts_feeding_status_case_combined_4y	0.7194	1.6865	0.4266	0.6697	-0.0077	0.0047	0.0042	0.0075	0.466667	0.9375	-0.0124895795915945	78115	66813	66390
c6m_0010201_3	food_allergy_nuts_feeding_status_case_combined_1yh	0.1735	0.6355	0.273	0.7849	-0.0123	0.0046	0.0042	0.0278	0.466667	3.97143	-0.0208696696826692	78115	34397	34169
c6m_0010201_3	food_allergy_nuts_feeding_status_case_combined_2y	1	1.7938	0.6202	0.5351	-0.0167	0.0047	0.0042	0.0206	0.466667	2.98551	-0.0293156771063051	78115	63720	63337
c6m_0010201_3	food_allergy_nuts_feeding_status_case_combined_3y	-0.5913	0.9445	-0.626	0.5313	-0.0045	0.0044	0.0042	0.0233	0.466667	2.94937	0.000927203837383794	78115	65761	65355
c6m_0010201_3	food_allergy_peanuts_feeding_status_case_combined_4y	0.8406	1.726	0.4871	0.6262	-0.0131	0.005	0.0042	0.0073	0.466667	1.01389	-0.0190188783273973	78115	66813	66390
c6m_0010201_3	food_allergy_score_cum_count_until_4yo	0.0992	0.3663	0.2709	0.7865	-0.0035	0.0048	0.0042	0.064	0.466667	6.09524	-0.00559117875892912	78115	68169	67719
c6m_0010201_3	food_allergy_sesame_feeding_status_case_combined_1yh	0.4879	1.146	0.4258	0.6703	-0.0012	0.0044	0.0042	0.0083	0.466667	1.22059	-0.0042036076853025	78115	67793	67347
c6m_0010201_3	food_allergy_sesame_feeding_status_case_combined_2y	NA	NA	NA	NA	-0.0061	0.005	0.0042	-0.0116	0.466667	-2	NA	78115	62761	62376
c6m_0010201_3	food_allergy_sesame_feeding_status_case_combined_3y	1	3.6677	0.4788	0.6321	-0.0065	0.0044	0.0042	0.0033	0.466667	0.540984	-0.0137157230256163	78115	65793	65384
c6m_0010201_3	food_allergy_shellfish_feeding_status_case_combined_1yh	0.7979	1.2686	0.629	0.5293	-0.0116	0.0045	0.0042	0.0297	0.466667	4.30435	-0.0217936414255334	78115	68045	67598
c6m_0010201_3	food_allergy_shellfish_feeding_status_case_combined_2y	0.2525	0.9655	0.2615	0.7937	-0.009	0.0046	0.0042	0.0117	0.466667	1.82812	-0.011656264502807	78115	66813	66390
c6m_0010201_3	food_allergy_shellfish_feeding_status_case_combined_3y	1	7.4986	0.3266	0.744	-0.0094	0.0042	0.0042	0.0023	0.466667	0.338235	-0.0179683378705136	78115	65903	65493
c6m_0010201_3	food_allergy_shellfish_feeding_status_case_combined_4y	0.5614	0.9809	0.5724	0.5671	-0.0014	0.0041	0.0042	0.0249	0.466667	3.32	-0.00738306819689564	78115	65865	65458
c6m_0010201_3	food_allergy_soba_feeding_status_case_combined_1yh	0.7532	1.221	0.6169	0.5373	-0.0113	0.0048	0.0042	0.0249	0.466667	3.95238	-0.0201758690827753	78115	68149	67698
c6m_0010201_3	food_allergy_soba_feeding_status_case_combined_2y	0.4369	0.8914	0.4901	0.6241	-0.0125	0.0048	0.0042	0.0143	0.466667	2.2	-0.0172161284240195	78115	66116	65711
c6m_0010201_3	food_allergy_soba_feeding_status_case_combined_3y	-0.248	1.1929	-0.2079	0.8353	-0.0041	0.0058	0.0042	0.0059	0.466667	0.819444	-0.00327507061592445	78115	65855	65449
c6m_0010201_3	food_allergy_soba_feeding_status_case_combined_4y	-0.1232	0.8641	-0.1426	0.8866	0.0038	0.005	0.0042	0.0094	0.466667	1.32394	0.00496320505556392	78115	66144	65734
c6m_0010201_3	food_allergy_wheat_feeding_status_case_combined_1yh	-0.2449	0.9965	-0.2458	0.8059	0.0064	0.0046	0.0042	0.008	0.466667	1.45455	0.00856651701565338	78115	64404	63984
c6m_0010201_3	fruit_allergy_score_until_4yo_positive	0.6299	1.1113	0.5669	0.5708	-0.0047	0.0043	0.0042	0.0137	0.466667	2.20968	-0.00992515178099695	78115	68351	67897
c6m_0010201_3	ft1b_0470001b	NA	NA	NA	NA	-0.0075	0.0048	0.0042	-0.0046	0.466667	-0.479167	NA	78115	68351	67897
c6m_0010201_3	gastroenteritis_cum_2y	0.0572	0.8557	0.0668	0.9467	0.0052	0.0046	0.0042	0.0158	0.466667	2.07895	0.00524504058568471	78115	66813	66390
c6m_0010201_3	hand_foot_and_mouth_disease_cum_2y	NA	NA	NA	NA	0.0041	0.0049	0.0042	-6e-04	0.466667	-0.0810811	NA	78115	66813	66390
c6m_0010201_3	hba1c_ngsp_early	0.1871	0.4238	0.4415	0.6588	0.0078	0.0053	0.0042	0.0558	0.466667	6.2	0.00591863291980493	78115	65763	64981
c6m_0010201_3	herpangina_cum_2y	-0.6035	1.1812	-0.5109	0.6094	3e-04	0.0051	0.0042	0.0091	0.466667	1.26389	0.00408460203537411	78115	66813	66390
c6m_0010201_3	hsv_infection_cum_2y	0.1003	1.4748	0.068	0.9458	2e-04	0.0047	0.0042	0.0026	0.466667	0.472727	-0.000113727443797644	78115	66518	66100
c6m_0010201_3	influenza_viral_infections_cum_4y	0.0193	0.5914	0.0326	0.974	-0.008	0.005	0.0042	0.0286	0.466667	3.91781	-0.00916064465876539	78115	65376	64979
c6m_0010201_3	intellectual_and_developmental_disability_including_language_delay_cum_4y	NA	NA	NA	NA	NA	NA	0.0042	2e-04	0.466667	0.030303	NA	78115	65361	64964
c6m_0010201_3	isacc_modified_current_runny_nose_autumn_2y	-0.9733	4.2664	-0.2281	0.8196	0.0012	0.0047	0.0042	0.0014	0.466667	0.237288	0.0036975487653443	78115	64642	64256
c6m_0010201_3	isacc_modified_current_runny_nose_autumn_3y	0.3442	1.521	0.2263	0.821	-0.0098	0.0048	0.0042	0.0039	0.466667	0.590909	-0.01226885113705	78115	65546	64773
c6m_0010201_3	isacc_modified_current_runny_nose_autumn_4y	NA	NA	NA	NA	-6e-04	0.0046	0.0042	-0.0066	0.466667	-1.06452	NA	78115	65763	64981
c6m_0010201_3	isacc_modified_current_runny_nose_nonpollen_season_2y	NA	NA	NA	NA	NA	NA	0.0042	5e-04	0.466667	0.0746269	NA	78115	64852	64468
c6m_0010201_3	isacc_modified_current_runny_nose_nonpollen_season_3y	NA	NA	NA	NA	-0.0119	0.0049	0.0042	-0.0024	0.466667	-0.393443	NA	78115	64932	64164
c6m_0010201_3	isacc_modified_current_runny_nose_nonpollen_season_4y	NA	NA	NA	NA	NA	NA	0.0042	0.001	0.466667	0.149254	NA	78115	65763	64981
c6m_0010201_3	isacc_modified_current_runny_nose_pollen_season_2y	NA	NA	NA	NA	NA	NA	0.0042	6e-04	0.466667	0.0983607	NA	78115	63328	62943
c6m_0010201_3	isacc_modified_current_runny_nose_pollen_season_3y	-1	2.169	-0.5899	0.5552	-0.0015	0.0053	0.0042	0.0055	0.466667	0.833333	0.00450990847478731	78115	65155	64386
c6m_0010201_3	isacc_modified_current_runny_nose_pollen_season_4y	-0.3118	0.9456	-0.3297	0.7416	-0.0065	0.0049	0.0042	0.0103	0.466667	1.43056	-0.00515606021511673	78115	65763	64981
c6m_0010201_3	isacc_modified_current_runny_nose_spring_2y	-1	4.151	-0.4248	0.671	-0.0056	0.0048	0.0042	0.0019	0.466667	0.301587	-0.00119113119451439	78115	65163	64772
c6m_0010201_3	isacc_modified_current_runny_nose_spring_3y	-1	4.0925	-0.5051	0.6135	4e-04	0.0054	0.0042	0.0027	0.466667	0.428571	0.00742930316130503	78115	65500	64725
c6m_0010201_3	isacc_modified_current_runny_nose_spring_4y	-0.0652	0.9245	-0.0706	0.9437	-0.0062	0.005	0.0042	0.0091	0.466667	1.28169	-0.00650987469474906	78115	65161	64390
c6m_0010201_3	isacc_modified_current_runny_nose_summer_2y	NA	NA	NA	NA	0.0049	0.0049	0.0042	-7e-04	0.466667	-0.118644	NA	78115	65161	64771
c6m_0010201_3	isacc_modified_current_runny_nose_summer_3y	1	7.3182	0.3412	0.7329	-0.0072	0.0052	0.0042	0.0024	0.466667	0.358209	-0.0159142014392653	78115	65121	64730
c6m_0010201_3	isacc_modified_current_runny_nose_summer_4y	NA	NA	NA	NA	0.0041	0.0049	0.0042	-3e-04	0.466667	-0.0379747	NA	78115	65517	64742
c6m_0010201_3	isacc_modified_current_runny_nose_winter_2y	-1	3.39	-0.6839	0.494	0.0059	0.005	0.0042	0.0049	0.466667	0.742424	0.0170926634309914	78115	65201	64809
c6m_0010201_3	isacc_modified_current_runny_nose_winter_3y	NA	NA	NA	NA	-0.0049	0.005	0.0042	-9e-04	0.466667	-0.160714	NA	78115	65210	64819
c6m_0010201_3	isacc_modified_current_runny_nose_winter_4y	NA	NA	NA	NA	0.0055	0.0047	0.0042	-0.0038	0.466667	-0.535211	NA	78115	65763	64981
c6m_0010201_3	kawasaki_disease_cum_4y	NA	NA	NA	NA	-0.0037	0.0048	0.0042	-6e-04	0.466667	-0.0967742	NA	78115	66696	66274
c6m_0010201_3	length_of_labor	0.2343	0.5721	0.4095	0.6822	-0.0144	0.0049	0.0042	0.0336	0.466667	4.73239	-0.0190013286647907	78115	65207	64813
c6m_0010201_3	low_birth_weight	-0.2846	0.5615	-0.5069	0.6122	-0.0041	0.0044	0.0042	0.0312	0.466667	4.8	-0.00155811020182939	78115	57966	57618
c6m_0010201_3	lower_respiratory_tract_infection_cum_2y	0.184	0.7455	0.2468	0.8051	0.0043	0.0054	0.0042	0.0186	0.466667	2.58333	0.00308810435557603	78115	66813	66390
c6m_0010201_3	m1m_bed_time	NA	NA	NA	NA	NA	NA	0.0042	2e-04	0.466667	0.0350877	NA	78115	65052	64661
c6m_0010201_3	m1m_nap_count	-0.078	0.5516	-0.1414	0.8875	0.0031	0.0045	0.0042	0.0286	0.466667	4.4	0.00435302056545588	78115	64712	64325
c6m_0010201_3	m1m_night_wake_up_count	-0.1042	0.569	-0.1832	0.8547	0.0049	0.0049	0.0042	0.0238	0.466667	3.83871	0.00653301038341222	78115	65112	64721
c6m_0010201_3	m1m_sleep_time_day	0.2253	0.5415	0.4161	0.6773	-2e-04	0.0052	0.0042	0.0395	0.466667	6.69492	-0.00319284491623896	78115	64952	64561
c6m_0010201_3	m1m_sleep_time_night	-0.0718	0.7413	-0.0969	0.9228	-0.009	0.0055	0.0042	0.0141	0.466667	2.2381	-0.00947012320834566	78115	64868	64479
c6m_0010201_3	m1m_total_sleep_time	0.1197	0.5843	0.2049	0.8377	-0.0048	0.0056	0.0042	0.028	0.466667	4.66667	-0.00670603067279995	78115	64861	64471
c6m_0010201_3	m1m_wake_up_time	-0.2888	0.6607	-0.4372	0.662	-0.0148	0.0048	0.0042	0.0249	0.466667	3.19231	-0.0137207385154454	78115	63800	63423
c6m_0010201_3	mbpfas0001b	-0.9909	1.9028	-0.5208	0.6025	0.0043	0.0044	0.0042	0.0136	0.466667	0.660194	0.0122255636858713	78115	68351	67897
c6m_0010201_3	mbpfas0039b	NA	NA	NA	NA	NA	NA	0.0042	0.0042	0.466667	0.214286	NA	78115	67101	66663
c6m_0010201_3	mbpfas0053b	0.2311	1.0539	0.2192	0.8265	-0.004	0.0046	0.0042	0.0222	0.466667	1.21978	-0.00665023168395315	78115	67525	67082
c6m_0010201_3	mbpfas0067b	0.8774	1.4439	0.6077	0.5434	-0.0052	0.0048	0.0042	0.0296	0.466667	1.5914	-0.0156770483057831	78115	67571	67128
c6m_0010201_3	milk_allergy_1hy	0.2054	0.7673	0.2677	0.7889	-0.0023	0.0049	0.0042	0.0138	0.466667	2.15625	-0.0040757067028289	78115	68351	67897
c6m_0010201_3	milk_allergy_2y	0.1865	0.7843	0.2378	0.812	0.0013	0.0044	0.0042	0.0113	0.466667	1.79365	0.000120047833647207	78115	67868	67421
c6m_0010201_3	milk_allergy_3y	0.9107	2.8853	0.3156	0.7523	-0.0053	0.0046	0.0042	0.0017	0.466667	0.288136	-0.00817143272475864	78115	68102	67654
c6m_0010201_3	milk_allergy_cum_4y	0.1405	0.7229	0.1944	0.8458	-0.0053	0.0051	0.0042	0.0203	0.466667	3.02985	-0.00709493310032347	78115	68182	67734
c6m_0010201_3	milk_allergy_score_until_4yo	-0.1227	0.5719	-0.2146	0.8301	0.0031	0.0053	0.0042	0.0317	0.466667	4.28378	0.00483931138498612	78115	68351	67897
c6m_0010201_3	milk_allergy_score_until_4yo_positive	-0.1469	0.6023	-0.2439	0.8073	0.0035	0.0054	0.0042	0.0309	0.466667	4.06579	0.00553785760210846	78115	68351	67897
c6m_0010201_3	mt1b_0040001b	0.7442	1.2117	0.6142	0.5391	-4e-04	0.0046	0.0042	0.015	0.466667	2.58621	-0.00641319744260546	78115	64063	63640
c6m_0010201_3	mt1b_0040101b	0.8449	1.3588	0.6218	0.5341	-0.0026	0.0047	0.0042	0.0141	0.466667	2.35	-0.00938598094414507	78115	68351	67897
c6m_0010201_3	mumps_cum_4y	0.5205	1.6488	0.3157	0.7522	0.0044	0.0049	0.0042	0.0044	0.466667	0.594595	0.00261269461591022	78115	65376	64979
c6m_0010201_3	mycotic_or_fungal_infection_cum_2y	-1	2.9019	-0.6825	0.4949	0.007	0.0047	0.0042	0.0053	0.466667	0.929825	0.0170492439489153	78115	66682	66264
c6m_0010201_3	nuts_allergy_score_until_4yo_positive	0.2026	0.9998	0.2026	0.8394	-0.0035	0.0052	0.0042	0.0098	0.466667	1.44118	-0.00511608800345336	78115	67848	67400
c6m_0010201_3	otitis_media_cum_2y	0.2206	0.644	0.3425	0.7319	-0.0067	0.0051	0.0042	0.0243	0.466667	3.68182	-0.00965742937060649	78115	66813	66390
c6m_0010201_3	out_of_night_diapers_age_4y	-0.8409	1.2988	-0.6475	0.5173	-0.0029	0.0046	0.0042	0.0304	0.466667	2.15603	0.00641466020660957	78115	65763	64981
c6m_0010201_3	participant_reported_food_allergy_cum_4y	0.2941	0.5438	0.5409	0.5886	-0.0061	0.0049	0.0042	0.0429	0.466667	4.71429	-0.0107746957323118	78115	68212	67762
c6m_0010201_3	peanuts_allergy_score_4yo_positive	-0.7079	3.584	-0.1975	0.8434	0.001	0.005	0.0042	0.0018	0.466667	0.28125	0.00303169075257713	78115	68351	67897
c6m_0010201_3	premature_birth	0.9808	1.5776	0.6217	0.5341	-0.0012	0.0048	0.0042	0.0091	0.466667	1.56897	-0.00751617545227957	78115	57865	57519
c6m_0010201_3	psychomotor_developmental_delay_cum_4y	NA	NA	NA	NA	-0.0085	0.0048	0.0042	-0.0018	0.466667	-0.295082	NA	78115	65376	64979
c6m_0010201_3	roseola_infantum_cum_2y	-0.0051	0.8434	-0.006	0.9952	0.0071	0.005	0.0042	0.0126	0.466667	2	0.00782890954238962	78115	66813	66390
c6m_0010201_3	rsv_infection_cum_2y	0.3107	0.7101	0.4376	0.6617	-0.0046	0.0053	0.0042	0.0361	0.466667	5.30882	-0.00901414317240366	78115	66813	66390
c6m_0010201_3	shellfish_allergy_score_until_4yo_positive	-1	3.344	-0.4996	0.6173	0.0079	0.005	0.0042	0.0027	0.466667	0.442623	0.0141772237618014	78115	68351	67897
c6m_0010201_3	soba_allergy_score_until_4yo_positive	-0.5455	1.1279	-0.4837	0.6286	-0.0015	0.0047	0.0042	0.0105	0.466667	1.75	0.00202314194316069	78115	68351	67897
c6m_0010201_3	soybean_allergy_score_until_4yo_positive	0.2226	1.2268	0.1815	0.856	-0.006	0.005	0.0042	0.0084	0.466667	1.29231	-0.00782865619092967	78115	68351	67897
c6m_0010201_3	streptococcus_pyogenes_cum_4y	0.1034	1.1292	0.0916	0.927	-0.0106	0.0046	0.0042	0.0062	0.466667	0.984127	-0.0122555794492441	78115	65295	64902
c6m_0010201_3	ucbb_0080001b	-0.4829	0.7447	-0.6485	0.5167	-0.0015	0.0047	0.0042	0.029	0.466667	4.83333	0.00377815844523657	78115	68351	67897
c6m_0010201_3	upper_respiratory_tract_infection_cum_2y	-0.1732	0.6697	-0.2586	0.796	0.0032	0.0042	0.0042	0.018	0.466667	2.64706	0.00504418603308373	78115	66813	66390
c6m_0010201_3	urinary_tract_infections_cum_4y	NA	NA	NA	NA	-5e-04	0.0045	0.0042	-0.0027	0.466667	-0.442623	NA	78115	65376	64979
c6m_0010201_3	urticaria_cum_4y	0.4571	1.0033	0.4556	0.6487	-0.01	0.005	0.0042	0.0121	0.466667	1.77941	-0.0142565412704404	78115	66813	66390
c6m_0010201_3	varicella_cum_4y	-0.7664	2.0343	-0.3767	0.7064	0.0098	0.0052	0.0042	0.0045	0.466667	0.642857	0.0141712857936704	78115	65376	64979
c6m_0010201_3	wheat_allergy_score_until_4yo_positive	-0.3812	0.7827	-0.487	0.6263	0.0034	0.0049	0.0042	0.0305	0.466667	4.55224	0.00811502679013369	78115	68351	67897
c6m_0010201_5	BMI	0.0372	0.0759	0.4906	0.6237	1e-04	0.0064	0.0312	0.1732	2.88889	19.4607	-0.00294372864409531	43650	163835	0
c6m_0010201_5	adenovirus_infection_cum_2y	-0.1522	0.257	-0.5921	0.5538	-0.0085	0.0052	0.0312	0.0171	2.88889	2.71429	-0.00587593859424227	78115	66813	66390
c6m_0010201_5	allergic_conjunctivitis_cum_4y	-0.397	0.2637	-1.5052	0.1323	0.0069	0.0046	0.0312	0.0162	2.88889	2.28169	0.01683312451766	78115	66813	66390
c6m_0010201_5	allergic_conjunctivitis_or_rhinitis_or_hay_fever_cum_4y	-0.5522	0.4517	-1.2223	0.2216	0.0063	0.0053	0.0312	0.0086	2.88889	1.11688	0.0162307762246209	78115	66696	66274
c6m_0010201_5	allergic_rhinitis_cum_4y	-0.4205	0.3384	-1.2429	0.2139	0.0067	0.0051	0.0312	0.0126	2.88889	1.55556	0.0159808020179148	78115	66776	66353
c6m_0010201_5	any_food_allergy_score_positive_until_4yo	-0.0512	0.1628	-0.3147	0.753	-0.0027	0.0053	0.0312	0.0548	2.88889	5.48	-0.000835244765989628	78115	67848	67400
c6m_0010201_5	asthma_cum_4y	0.2433	0.1945	1.2509	0.211	0.0071	0.0048	0.0312	0.0306	2.88889	3.1875	0.000270946231614668	78115	65865	65458
c6m_0010201_5	atopic_dermatitis_cum_4y	-0.0103	0.1334	-0.0771	0.9386	-0.012	0.0045	0.0312	0.0633	2.88889	5.86111	-0.01322701591213	78115	66813	66390
c6m_0010201_5	autistic_spectrum_disorder_and_pddnos_cum_4y	-0.2522	0.292	-0.8638	0.3877	0.0093	0.0041	0.0312	0.0107	2.88889	1.94545	0.015154209183639	78115	65376	64979
c6m_0010201_5	bone_fracture_cum_4y	0.4868	0.6814	0.7144	0.475	-7.5052e-05	0.0047	0.0312	0.0034	2.88889	0.548387	-0.00518658166547316	78115	65376	64979
c6m_0010201_5	breast_feeding_cessation_1m	0.1657	0.518	0.3199	0.7491	0.0218	0.005	0.0312	0.004	2.88889	0.634921	0.0238737619346335	78115	58660	58322
c6m_0010201_5	breast_feeding_cessation_2m	0.1331	0.2456	0.542	0.5878	0.0281	0.005	0.0312	0.0142	2.88889	2.18462	0.0288793076744541	78115	64853	64467
c6m_0010201_5	breast_feeding_cessation_3m	0.4948	0.2998	1.6506	0.0988	0.0309	0.005	0.0312	0.0112	2.88889	1.77778	0.0254055311742406	78115	64855	64469
c6m_0010201_5	breast_feeding_cessation_age	0.0478	0.234	0.2041	0.8383	-9e-04	0.005	0.0312	0.018	2.88889	2.14286	-0.00218010740483606	78115	64853	64467
c6m_0010201_5	breast_feeding_period_1y	-0.5327	0.2288	-2.3281	0.0199	-0.0358	0.005	0.0312	0.0188	2.88889	2.84848	-0.0271497183217895	78115	65376	64979
c6m_0010201_5	c1hy_0030001b2	0.0667	0.3319	0.2008	0.8408	-0.0079	0.0051	0.0312	0.0102	2.88889	1.85455	-0.010422168215976	78115	60702	60337
c6m_0010201_5	c1hy_0070002b	-0.3532	0.3357	-1.0519	0.2928	0.0052	0.0046	0.0312	0.0083	2.88889	1.40678	0.0115080195888841	78115	68351	67897
c6m_0010201_5	c1hy_0100001_2	0.1918	0.2979	0.6439	0.5196	-0.0045	0.005	0.0312	0.0118	2.88889	1.81538	-0.0086755303165261	78115	70186	69295
c6m_0010201_5	c1hy_0100001_3	0.0844	0.1885	0.4478	0.6543	-0.0041	0.0052	0.0312	0.0295	2.88889	3.73418	-0.00716637186108396	78115	69944	69060
c6m_0010201_5	c1hy_0100001_4	NA	NA	NA	NA	-4e-04	0.0052	0.0312	-0.0043	2.88889	-0.767857	NA	78115	70596	69700
c6m_0010201_5	c1hy_0100501_3	-0.2359	0.3583	-0.6583	0.5103	9e-04	0.0046	0.0312	0.0065	2.88889	1.14035	0.004401599868262	78115	70596	69700
c6m_0010201_5	c1hy_0100501_4	-0.2742	0.8656	-0.3168	0.7514	4e-04	0.0049	0.0312	0.0022	2.88889	0.407407	0.00274401676291641	78115	70596	69700
c6m_0010201_5	c1hy_0102001_3	NA	NA	NA	NA	-0.0053	0.0054	0.0312	-0.0046	2.88889	-0.754098	NA	78115	70596	69700
c6m_0010201_5	c1hy_0103001_3	-0.1288	0.2312	-0.5569	0.5776	0.002	0.0049	0.0312	0.018	2.88889	3.33333	0.00531401677786168	78115	70596	69700
c6m_0010201_5	c1hy_0103501_2	0.1358	0.2451	0.554	0.5795	-8e-04	0.0051	0.0312	0.0212	2.88889	2.94444	-0.00446187044931291	78115	70596	69700
c6m_0010201_5	c1hy_0103501_3	0.6046	1.6173	0.3738	0.7085	0.0054	0.0054	0.0312	0.0018	2.88889	0.295082	0.00124309291120237	78115	70596	69700
c6m_0010201_5	c1hy_0104001_2	-0.1119	0.2078	-0.5384	0.5903	0.002	0.0048	0.0312	0.0266	2.88889	4.09231	0.00551387628012311	78115	70596	69700
c6m_0010201_5	c1hy_0104001_3	NA	NA	NA	NA	-0.0047	0.0051	0.0312	-0.0029	2.88889	-0.508772	NA	78115	70596	69700
c6m_0010201_5	c1hy_0104501_2	0.7223	0.521	1.3865	0.1656	-0.0072	0.0047	0.0312	0.0064	2.88889	1.03226	-0.0182375061752274	78115	70310	69419
c6m_0010201_5	c1hy_0105001_2	0.2564	0.2221	1.1545	0.2483	-0.0157	0.0052	0.0312	0.028	2.88889	4.24242	-0.025047002943955	78115	70596	69700
c6m_0010201_5	c1hy_0105001_3	NA	NA	NA	NA	0.0069	0.0052	0.0312	-0.003	2.88889	-0.491803	NA	78115	70596	69700
c6m_0010201_5	c1hy_0240001_1	-0.2837	0.5562	-0.51	0.6101	0.0224	0.0054	0.0312	0.0045	2.88889	0.725806	0.0277245832231482	78115	70596	69700
c6m_0010201_5	c1hy_0240001_2	0.2065	0.4699	0.4394	0.6604	-0.0222	0.0053	0.0312	0.0057	2.88889	0.890625	-0.0269049621267912	78115	70596	69700
c6m_0010201_5	c1hy_0250001_1	7e-04	0.1942	0.0037	0.9971	0.0135	0.0053	0.0312	0.0278	2.88889	3.80822	0.0147992756201207	78115	70596	69700
c6m_0010201_5	c1hy_0250001_2	0.0566	0.2312	0.2448	0.8066	-0.0062	0.0047	0.0312	0.0162	2.88889	2.41791	-0.00806962272577549	78115	70596	69700
c6m_0010201_5	c1hy_0250001_3	0.0681	0.1823	0.3738	0.7086	-0.021	0.0055	0.0312	0.0352	2.88889	5.10145	-0.0254767006863018	78115	70596	69700
c6m_0010201_5	c1hy_0380101_1	NA	NA	NA	NA	0.0159	0.0051	0.0312	-0.0018	2.88889	-0.295082	NA	78115	70596	69700
c6m_0010201_5	c1hy_0380101_2	0.3378	0.3572	0.9456	0.3443	0.0023	0.0046	0.0312	0.0101	2.88889	1.68333	-0.00362098976908311	78115	70596	69700
c6m_0010201_5	c1hy_0380101_3	NA	NA	NA	NA	-0.011	0.0054	0.0312	-7e-04	2.88889	-0.106061	NA	78115	70596	69700
c6m_0010201_5	c1hy_0380101_4	NA	NA	NA	NA	-0.0085	0.0053	0.0312	-2e-04	2.88889	-0.03125	NA	78115	70596	69700
c6m_0010201_5	c1hy_0493002b	0.9245	0.8172	1.1313	0.2579	0.0065	0.005	0.0312	0.0045	2.88889	0.789474	-0.00403153916401835	78115	68351	67897
c6m_0010201_5	c1hy_asq_total	0.1805	0.1348	1.3393	0.1805	0.0283	0.0056	0.0312	0.0772	2.88889	8.21277	0.0239012854470902	78115	64063	63640
c6m_0010201_5	c1hy_bed_time	0.2335	0.199	1.173	0.2408	0.002	0.0052	0.0312	0.0269	2.88889	3.68493	-0.0046999666164811	78115	65276	64882
c6m_0010201_5	c1hy_bmi	0.0732	0.0977	0.7484	0.4542	0.0025	0.0056	0.0312	0.1847	2.88889	13.2878	-0.00322510482817883	78115	68351	67897
c6m_0010201_5	c1hy_nap_count	-0.174	0.2903	-0.5994	0.5489	0.0048	0.005	0.0312	0.0165	2.88889	2.46269	0.00978741375985928	78115	57966	57618
c6m_0010201_5	c1hy_night_wake_up_count	0.1687	0.1867	0.9032	0.3664	-0.009	0.0051	0.0312	0.0287	2.88889	4.28358	-0.0154223264891485	78115	65178	64787
c6m_0010201_5	c1hy_sleep_time_day	-0.1333	0.2345	-0.5684	0.5697	0.0157	0.0047	0.0312	0.0195	2.88889	3.25	0.0221539378391767	78115	58162	57815
c6m_0010201_5	c1hy_sleep_time_night	-0.1967	0.21	-0.9368	0.3489	3e-04	0.005	0.0312	0.0231	2.88889	3.34783	0.00578851941132502	78115	57865	57519
c6m_0010201_5	c1hy_total_sleep_time	-0.425	0.3818	-1.1132	0.2656	0.0141	0.0046	0.0312	0.01	2.88889	1.5873	0.0235512403342561	78115	64930	64545
c6m_0010201_5	c1hy_wake_up_time	0.0133	0.1379	0.0964	0.9232	0.0275	0.0058	0.0312	0.0699	2.88889	9.07792	0.0312582383107803	78115	65158	64765
c6m_0010201_5	c1y_0010001_1	NA	NA	NA	NA	NA	NA	0.0312	2e-04	2.88889	0.0350877	NA	78115	70596	69700
c6m_0010201_5	c1y_0010001_3	NA	NA	NA	NA	0.012	0.0054	0.0312	-4e-04	2.88889	-0.0677966	NA	78115	70596	69700
c6m_0010201_5	c1y_0090005b	NA	NA	NA	NA	-0.0091	0.0048	0.0312	-0.0013	2.88889	-0.188406	NA	78115	68351	67897
c6m_0010201_5	c1y_0170001_1	4e-04	0.257	0.0015	0.9988	-0.0145	0.005	0.0312	0.0144	2.88889	2.18182	-0.0158184293593312	78115	70596	69700
c6m_0010201_5	c1y_0170001_1_3	0.1989	0.1399	1.422	0.155	-0.0112	0.0052	0.0312	0.0501	2.88889	5.16495	-0.0210373880499186	78115	65376	64979
c6m_0010201_5	c1y_0170001_3	0.2866	0.2045	1.4017	0.161	-0.0044	0.0052	0.0312	0.0238	2.88889	3.05128	-0.0128512232664109	78115	70596	69700
c6m_0010201_5	c1y_0210001_1	-0.5162	0.4322	-1.1945	0.2323	0.0225	0.005	0.0312	0.0085	2.88889	1.25	0.0330363921139199	78115	70596	69700
c6m_0010201_5	c1y_0210001_2	0.5362	0.4582	1.1701	0.242	-0.0236	0.0049	0.0312	0.0083	2.88889	1.23881	-0.0344555807559237	78115	70596	69700
c6m_0010201_5	c1y_0220001_1	-0.2394	0.2679	-0.8935	0.3716	0.0023	0.0049	0.0312	0.0185	2.88889	3.13559	0.0084112622099527	78115	70596	69700
c6m_0010201_5	c1y_0220001_2	4e-04	0.2705	0.0015	0.9988	0.0021	0.0051	0.0312	0.016	2.88889	2.38806	0.00228239570058432	78115	70596	69700
c6m_0010201_5	c1y_0220001_3	0.105	0.1679	0.6256	0.5316	-0.007	0.0052	0.0312	0.0414	2.88889	6.27273	-0.0116549284807212	78115	70596	69700
c6m_0010201_5	c1y_1_bmi	0.1116	0.111	1.005	0.3149	0.0076	0.0051	0.0312	0.2582	2.88889	13.1066	-0.00211137044455249	78115	67552	67108
c6m_0010201_5	c1y_2_bmi	0.1675	0.1005	1.667	0.0955	0.0164	0.005	0.0312	0.282	2.88889	17.4074	0.00232373789785775	78115	68351	67897
c6m_0010201_5	c1y_asq_total	0.1785	0.1121	1.5928	0.1112	0.0321	0.0052	0.0312	0.1088	2.88889	11.6989	0.026196564453105	78115	67571	67128
c6m_0010201_5	c1y_bed_time	0.4434	0.278	1.595	0.1107	-0.0127	0.0047	0.0312	0.0129	2.88889	2.01562	-0.0234044771121343	78115	65141	64747
c6m_0010201_5	c1y_nap_count	0.1716	0.2342	0.7325	0.4639	-0.0027	0.0051	0.0312	0.0192	2.88889	3.04762	-0.00737485764957861	78115	64521	64131
c6m_0010201_5	c1y_night_wake_up_count	0.3605	0.2387	1.5101	0.131	-0.0168	0.005	0.0312	0.0191	2.88889	3.03175	-0.0280215609578059	78115	65089	64697
c6m_0010201_5	c1y_sleep_time_day	0.4289	0.2281	1.8805	0.06	0.0029	0.0051	0.0312	0.0204	2.88889	3.2381	-0.00782423842415496	78115	65006	64614
c6m_0010201_5	c1y_sleep_time_night	-0.2326	0.1765	-1.3178	0.1876	0.0099	0.0048	0.0312	0.029	2.88889	4.26471	0.0185105388822183	78115	64549	64160
c6m_0010201_5	c1y_total_sleep_time	0.277	0.1814	1.527	0.1268	0.0055	0.0052	0.0312	0.0279	2.88889	4.5	-0.00218167936754406	78115	65225	64833
c6m_0010201_5	c1y_wake_up_time	-0.0838	0.1524	-0.5501	0.5822	0.0194	0.0052	0.0312	0.063	2.88889	8.87324	0.0263663039607607	78115	64938	64549
c6m_0010201_5	c2hy_0040401b	NA	NA	NA	NA	0.0075	0.0051	0.0312	-0.0044	2.88889	-0.733333	NA	78115	68280	67826
c6m_0010201_5	c2hy_asq_total	0.0956	0.1363	0.7013	0.4831	0.0158	0.005	0.0312	0.0765	2.88889	8.89535	0.0130389630397851	78115	68351	67897
c6m_0010201_5	c2hy_bmi	0.0541	0.0936	0.5784	0.563	-0.0018	0.0055	0.0312	0.2398	2.88889	16.2027	-0.00771752290377625	78115	67882	67440
c6m_0010201_5	c2y_0070301b	NA	NA	NA	NA	0.0027	0.0053	0.0312	-2e-04	2.88889	-0.0338983	NA	78115	68351	67897
c6m_0010201_5	c2y_0080001_1	0.0492	0.2347	0.2097	0.8339	0.0021	0.0051	0.0312	0.0208	2.88889	3.25	0.00101032841749946	78115	70596	69700
c6m_0010201_5	c2y_0080001_2	-0.4075	0.2452	-1.6618	0.0965	-0.0204	0.0053	0.0312	0.0219	2.88889	3.47619	-0.0113852581214125	78115	70596	69700
c6m_0010201_5	c2y_0090001b2	NA	NA	NA	NA	-0.0082	0.0053	0.0312	-0.008	2.88889	-1.37931	NA	78115	68351	67897
c6m_0010201_5	c2y_0100001_2	0.1492	0.2435	0.6129	0.54	-0.0077	0.005	0.0312	0.0196	2.88889	2.9697	-0.012203539752359	78115	70596	69700
c6m_0010201_5	c2y_0100001_3	0.0514	0.2342	0.2193	0.8264	-0.0066	0.0055	0.0312	0.0195	2.88889	2.70833	-0.00851567315755618	78115	70596	69700
c6m_0010201_5	c2y_0100001_4	-0.3128	0.3703	-0.8449	0.3982	0.0046	0.0049	0.0312	0.008	2.88889	1.25	0.0100402959821314	78115	70596	69700
c6m_0010201_5	c2y_0100501_3	-0.5439	0.3628	-1.499	0.1339	0.0056	0.0049	0.0312	0.0093	2.88889	1.55	0.0155470185295196	78115	70596	69700
c6m_0010201_5	c2y_0102001_3	NA	NA	NA	NA	-0.0017	0.0044	0.0312	-5e-04	2.88889	-0.0877193	NA	78115	70596	69700
c6m_0010201_5	c2y_0103501_2	-0.0717	0.2752	-0.2607	0.7943	0.0021	0.0054	0.0312	0.0157	2.88889	2.34328	0.00392271984848579	78115	70181	69299
c6m_0010201_5	c2y_0103501_3	NA	NA	NA	NA	NA	NA	0.0312	5e-04	2.88889	0.0833333	NA	78115	70047	69166
c6m_0010201_5	c2y_0104001_2	0.0352	0.2587	0.1361	0.8917	0.0058	0.0049	0.0312	0.0185	2.88889	2.68116	0.00550393298811328	78115	69824	68947
c6m_0010201_5	c2y_0104001_3	NA	NA	NA	NA	-9e-04	0.0047	0.0312	-0.0028	2.88889	-0.491228	NA	78115	70453	69562
c6m_0010201_5	c2y_0104501_2	NA	NA	NA	NA	0.0101	0.0049	0.0312	-0.009	2.88889	-1.55172	NA	78115	70254	69367
c6m_0010201_5	c2y_0105001_2	0.2503	0.2278	1.0988	0.2718	1.4649e-06	0.0052	0.0312	0.0227	2.88889	3.28986	-0.00684413536232297	78115	70178	69698
c6m_0010201_5	c2y_0105001_3	-0.308	0.8482	-0.3631	0.7165	0.0011	0.0054	0.0312	0.0027	2.88889	0.457627	0.00406474424702635	78115	70178	69698
c6m_0010201_5	c2y_asq_total	0.1717	0.128	1.341	0.1799	0.0183	0.005	0.0312	0.079	2.88889	8.97727	0.0118250712010266	78115	68351	67897
c6m_0010201_5	c2y_bmi	0.1121	0.0878	1.276	0.202	-0.0082	0.0056	0.0312	0.237	2.88889	16.4583	-0.0214882271080104	78115	68181	67732
c6m_0010201_5	c3hy_asq_total	0.2051	0.1515	1.3539	0.1758	0.0143	0.0056	0.0312	0.0646	2.88889	8.17722	0.00649364719769339	78115	68351	67897
c6m_0010201_5	c3hy_bmi	0.0437	0.0889	0.4916	0.623	0.0027	0.0056	0.0312	0.2701	2.88889	16.3697	-0.00119332547060104	78115	63742	63335
c6m_0010201_5	c3y_0040001_1	-0.4014	0.4328	-0.9275	0.3536	0.0264	0.0051	0.0312	0.0083	2.88889	1.22059	0.0352017452001756	78115	70178	69698
c6m_0010201_5	c3y_0040001_2	0.3973	0.3605	1.1021	0.2704	-0.0279	0.0052	0.0312	0.0111	2.88889	1.65672	-0.0378383236323604	78115	70158	69678
c6m_0010201_5	c3y_0050001_1	-0.1577	0.2263	-0.6967	0.486	0.0021	0.0053	0.0312	0.022	2.88889	3.18841	0.0065363897305742	78115	70178	69698
c6m_0010201_5	c3y_0050001_2	0.0453	0.3561	0.1273	0.8987	-0.0032	0.0053	0.0312	0.0089	2.88889	1.28986	-0.00423949968953259	78115	70178	69698
c6m_0010201_5	c3y_0050001_3	-0.0572	0.1744	-0.3282	0.7428	-0.0121	0.0052	0.0312	0.0435	2.88889	6.30435	-0.0111637630339691	78115	70178	69698
c6m_0010201_5	c3y_0100301b	0.2449	0.6115	0.4005	0.6888	0.0063	0.0052	0.0312	0.0041	2.88889	0.554054	0.0040825766197491	78115	68351	67897
c6m_0010201_5	c3y_0110001_3	-0.1919	0.2353	-0.8156	0.4147	-0.0064	0.0053	0.0312	0.0212	2.88889	2.90411	-0.00191350626977571	78115	70178	69698
c6m_0010201_5	c3y_0110501_3	-0.7207	1.1958	-0.6027	0.5467	-0.0024	0.0048	0.0312	0.0021	2.88889	0.368421	0.00334011597008906	78115	70178	69698
c6m_0010201_5	c3y_0112001_3	NA	NA	NA	NA	0.0039	0.0044	0.0312	-0.0015	2.88889	-0.254237	NA	78115	68774	68317
c6m_0010201_5	c3y_0113501_2	-0.3365	0.5931	-0.5674	0.5704	0.0126	0.0055	0.0312	0.0043	2.88889	0.661538	0.0182296343397519	78115	64065	63637
c6m_0010201_5	c3y_0113501_3	NA	NA	NA	NA	0.0017	0.0048	0.0312	-0.0015	2.88889	-0.217391	NA	78115	70178	69698
c6m_0010201_5	c3y_0114001_2	0.1938	0.5497	0.3526	0.7244	0.0102	0.0048	0.0312	0.0042	2.88889	0.591549	0.00877308178394289	78115	70178	69698
c6m_0010201_5	c3y_0114001_3	NA	NA	NA	NA	0.0016	0.0049	0.0312	-0.0047	2.88889	-0.783333	NA	78115	70178	69698
c6m_0010201_5	c3y_0114501_2	NA	NA	NA	NA	0.0059	0.005	0.0312	-0.0038	2.88889	-0.666667	NA	78115	70178	69698
c6m_0010201_5	c3y_0115001_2	0.2021	0.2606	0.7753	0.4382	0.0119	0.0053	0.0312	0.0175	2.88889	2.46479	0.00811681740591476	78115	70178	69698
c6m_0010201_5	c3y_0115001_3	-0.9786	2.7153	-0.3604	0.7185	0.0028	0.0049	0.0312	0.0016	2.88889	0.231884	0.0100546665589457	78115	70178	69698
c6m_0010201_5	c3y_0280201b	0.4839	0.5544	0.8729	0.3827	0.0043	0.0047	0.0312	0.0051	2.88889	0.689189	-0.0015038561111917	78115	68351	67897
c6m_0010201_5	c3y_0280301b	NA	NA	NA	NA	0.0047	0.005	0.0312	-0.0041	2.88889	-0.602941	NA	78115	68351	67897
c6m_0010201_5	c3y_0280501b	0.3906	0.4457	0.8762	0.3809	0.0042	0.005	0.0312	0.0089	2.88889	1.27143	-0.00202967873158933	78115	68351	67897
c6m_0010201_5	c3y_0280601b	-0.0767	0.4129	-0.1856	0.8527	0.0142	0.0051	0.0312	0.0065	2.88889	0.866667	0.0166900756832248	78115	68351	67897
c6m_0010201_5	c3y_0280901b	NA	NA	NA	NA	0.0088	0.0049	0.0312	-0.0038	2.88889	-0.520548	NA	78115	68351	67897
c6m_0010201_5	c3y_0600101_1	NA	NA	NA	NA	6e-04	0.0051	0.0312	-0.01	2.88889	-1.5625	NA	78115	70178	69698
c6m_0010201_5	c3y_0600101_2	NA	NA	NA	NA	NA	NA	0.0312	0.001	2.88889	0.15625	NA	78115	70178	69698
c6m_0010201_5	c3y_0600101_3	NA	NA	NA	NA	0.0062	0.0051	0.0312	-0.0012	2.88889	-0.181818	NA	78115	70178	69698
c6m_0010201_5	c3y_0600101_4	NA	NA	NA	NA	-0.0094	0.0047	0.0312	-0.0052	2.88889	-0.787879	NA	78115	68351	67897
c6m_0010201_5	c3y_asq_total	0.2273	0.1454	1.5626	0.1182	0.0092	0.0053	0.0312	0.0674	2.88889	8.53165	-0.000549572599212664	78115	68351	67897
c6m_0010201_5	c3y_bed_time	0.2621	0.2031	1.2908	0.1968	9e-04	0.0052	0.0312	0.0309	2.88889	4.29167	-0.00737738139750355	78115	65376	64979
c6m_0010201_5	c3y_bmi	0.099	0.0882	1.1226	0.2616	-0.005	0.0059	0.0312	0.2654	2.88889	15.7976	-0.017271152815676	78115	63955	63546
c6m_0010201_5	c3y_nap_count	0.3143	0.2365	1.3289	0.1839	-0.0136	0.005	0.0312	0.0206	2.88889	3.12121	-0.0235349269709957	78115	65376	64979
c6m_0010201_5	c3y_night_wake_up_count	-0.3148	0.2458	-1.2808	0.2003	-0.0018	0.005	0.0312	0.0214	2.88889	2.77922	0.00632100355527137	78115	65376	64979
c6m_0010201_5	c3y_sleep_time_day	0.47	0.224	2.0977	0.0359	0.0051	0.0051	0.0312	0.0233	2.88889	3.32857	-0.00714479588586915	78115	62797	62423
c6m_0010201_5	c3y_sleep_time_night	-0.1518	0.1798	-0.8442	0.3985	-2e-04	0.0048	0.0312	0.0351	2.88889	4.94366	0.00496820736380514	78115	65376	64979
c6m_0010201_5	c3y_total_sleep_time	0.6033	0.3451	1.7485	0.0804	0.0028	0.0051	0.0312	0.0118	2.88889	1.84375	-0.00867300770118757	78115	64929	64540
c6m_0010201_5	c3y_wake_up_time	0.1188	0.1335	0.8895	0.3737	0.0293	0.0051	0.0312	0.0777	2.88889	9.03488	0.0279012682029112	78115	65376	64979
c6m_0010201_5	c4y_0042102b	-0.1409	0.1639	-0.8597	0.39	-5e-04	0.0052	0.0312	0.0495	2.88889	5.625	0.0052095459483684	78115	68351	67897
c6m_0010201_5	c4y_0060301b	0.1973	0.9236	0.2137	0.8308	-0.0021	0.0047	0.0312	0.0017	2.88889	0.261538	-0.00375916120403538	78115	68351	67897
c6m_0010201_5	c4y_0070001_3	-0.2231	0.3259	-0.6845	0.4937	-0.0035	0.0056	0.0312	0.0123	2.88889	1.5375	0.00061727067308183	78115	68351	67897
c6m_0010201_5	c4y_0070501_3	-0.5144	0.9004	-0.5712	0.5678	0.003	0.0052	0.0312	0.0028	2.88889	0.444444	0.00817632751701525	78115	68351	67897
c6m_0010201_5	c4y_0073501_2	0.3808	0.2322	1.6403	0.1009	8e-04	0.0052	0.0312	0.0278	2.88889	3.97143	-0.0106687227153845	78115	68351	67897
c6m_0010201_5	c4y_0073501_3	NA	NA	NA	NA	0.0091	0.0052	0.0312	-0.0024	2.88889	-0.347826	NA	78115	68351	67897
c6m_0010201_5	c4y_0074001_2	0.2152	0.364	0.5911	0.5544	0.002	0.0049	0.0312	0.0094	2.88889	1.25333	-0.00156487152178183	78115	68351	67897
c6m_0010201_5	c4y_0075001_2	0.2379	0.8368	0.2843	0.7762	-0.0054	0.0057	0.0312	0.0023	2.88889	0.315068	-0.00796089917713085	78115	68351	67897
c6m_0010201_5	c4y_0075001_3	NA	NA	NA	NA	NA	NA	0.0312	0.0017	2.88889	0.257576	NA	78115	68351	67897
c6m_0010201_5	c4y_0075501_2	0.1126	1.0381	0.1084	0.9137	0.0021	0.0055	0.0312	0.0019	2.88889	0.253333	0.00141665292510807	78115	68351	67897
c6m_0010201_5	c4y_0075501_3	0.2106	0.4011	0.525	0.5996	0.0011	0.0053	0.0312	0.008	2.88889	1.17647	-0.00218640772679728	78115	68351	67897
c6m_0010201_5	c4y_0310401b	NA	NA	NA	NA	0.0173	0.0054	0.0312	-0.0049	2.88889	-0.544444	NA	78115	68351	67897
c6m_0010201_5	c4y_0310901b	0.0756	0.3164	0.2388	0.8112	0.0164	0.0048	0.0312	0.0128	2.88889	1.52381	0.0165024999551719	78115	68351	67897
c6m_0010201_5	c4y_0490001_1	-0.182	0.3022	-0.6025	0.5469	-0.0286	0.0051	0.0312	0.0125	2.88889	1.66667	-0.0277933571911183	78115	68351	67897
c6m_0010201_5	c4y_0490001_2	0.3109	0.3441	0.9034	0.3663	0.0276	0.0048	0.0312	0.0097	2.88889	1.34722	0.0248029475732463	78115	68351	67897
c6m_0010201_5	c4y_0490001_3	-0.3393	1.6535	-0.2052	0.8374	0.0056	0.0057	0.0312	0.0014	2.88889	0.208955	0.00840711273678814	78115	68351	67897
c6m_0010201_5	c4y_asq_total	0.4345	0.1606	2.7055	0.0068	0.0109	0.0049	0.0312	0.0553	2.88889	6.28409	-0.00660365851294622	78115	68351	67897
c6m_0010201_5	c4y_bmi	0.058	0.0878	0.6608	0.5087	0.0082	0.0053	0.0312	0.2773	2.88889	16.7048	0.0044559918809875	78115	63916	63508
c6m_0010201_5	c6m_0020001_1	-0.407	0.2884	-1.4115	0.1581	-0.0232	0.0052	0.0312	0.0142	2.88889	1.97222	-0.0164757109322326	78115	70038	69565
c6m_0010201_5	c6m_0020001_2	0.2554	0.687	0.3718	0.71	-0.0135	0.0054	0.0312	0.0029	2.88889	0.467742	-0.0171708733122325	78115	69125	68666
c6m_0010201_5	c6m_0020001_3	0.4223	0.2927	1.4424	0.1492	0.0467	0.0052	0.0312	0.0132	2.88889	1.97015	0.042016205896137	78115	70050	69575
c6m_0010201_5	c6m_0040108b	NA	NA	NA	NA	0.0028	0.0054	0.0312	-0.0074	2.88889	-0.795699	NA	78115	68351	67897
c6m_0010201_5	c6m_0040109b	NA	NA	NA	NA	NA	NA	0.0312	3e-04	2.88889	0.0333333	NA	78115	68351	67897
c6m_0010201_5	c6m_0040110b	-0.0618	0.2651	-0.2333	0.8155	0.0101	0.0048	0.0312	0.0225	2.88889	2.29592	0.0128521351786201	78115	68351	67897
c6m_0010201_5	c6m_0040111b	-0.3611	0.5908	-0.6112	0.5411	0.0155	0.0051	0.0312	0.0059	2.88889	0.641304	0.0219899186843317	78115	68351	67897
c6m_0010201_5	c6m_0090001b	1	1.1728	0.8946	0.371	-0.0043	0.0048	0.0312	0.0033	2.88889	0.611111	-0.0155434306608784	78115	68351	67897
c6m_0010201_5	c6m_0170001_1	-0.215	0.3609	-0.5957	0.5513	0.019	0.0045	0.0312	0.0062	2.88889	1.05085	0.0236502927754533	78115	69946	69472
c6m_0010201_5	c6m_0170001_2	0.0518	0.2921	0.1774	0.8592	-0.0181	0.0044	0.0312	0.0098	2.88889	1.66102	-0.0206608019389567	78115	70249	69363
c6m_0010201_5	c6m_0180001_1	-0.0339	0.1497	-0.2264	0.8209	-0.0174	0.0046	0.0312	0.0403	2.88889	5.30263	-0.0201783002745503	78115	56798	56102
c6m_0010201_5	c6m_0180001_2	-0.1642	0.2291	-0.7169	0.4734	0.0119	0.0049	0.0312	0.0164	2.88889	2.44776	0.01679300959779	78115	70596	69700
c6m_0010201_5	c6m_0180001_3	0.1337	0.2087	0.6407	0.5217	0.0024	0.0049	0.0312	0.0213	2.88889	3.13235	-0.000913625201603986	78115	70596	69700
c6m_0010201_5	c6m_0220001_1	0.5791	0.5385	1.0754	0.2822	-0.0121	0.0051	0.0312	0.0043	2.88889	0.796296	-0.0199553025184922	78115	70596	69700
c6m_0010201_5	c6m_0380001_1	-0.69	0.8229	-0.8385	0.4017	-0.0098	0.0049	0.0312	0.003	2.88889	0.566038	-0.00383156138062587	78115	70596	69700
c6m_0010201_5	c6m_asq_total	0.1643	0.1238	1.3269	0.1845	0.0172	0.0052	0.0312	0.0766	2.88889	9.34146	0.0111962369801238	78115	67525	67082
c6m_0010201_5	c6m_bed_time	0.2475	0.2137	1.1585	0.2467	-0.0118	0.0047	0.0312	0.0177	2.88889	2.85484	-0.0192650074486868	78115	65376	64979
c6m_0010201_5	c6m_bmi	0.1058	0.0882	1.1996	0.2303	0.0251	0.0054	0.0312	0.2613	2.88889	18.2727	0.0206386601474379	78115	68351	67897
c6m_0010201_5	c6m_nap_count	0.0546	0.2463	0.2217	0.8246	-0.0018	0.0054	0.0312	0.0172	2.88889	3.07143	-0.00332497658927321	78115	65376	64979
c6m_0010201_5	c6m_night_wake_up_count	0.5016	0.2325	2.1574	0.031	-0.0151	0.0047	0.0312	0.0195	2.88889	3.36207	-0.0297331908131677	78115	65376	64979
c6m_0010201_5	c6m_sleep_time_day	-2e-04	0.2111	-9e-04	0.9993	0.0068	0.0051	0.0312	0.0205	2.88889	3.53448	0.00768221807189722	78115	65376	64979
c6m_0010201_5	c6m_sleep_time_night	-0.0617	0.2368	-0.2606	0.7944	0.0064	0.0049	0.0312	0.0187	2.88889	2.92188	0.0087473056029313	78115	65376	64979
c6m_0010201_5	c6m_total_sleep_time	0.0248	0.2762	0.0898	0.9284	0.0064	0.0053	0.0312	0.0138	2.88889	2.3	0.00667438588082243	78115	65376	64979
c6m_0010201_5	c6m_wake_up_time	0.1135	0.1547	0.734	0.463	0.0107	0.0053	0.0312	0.0394	2.88889	5.9697	0.00807320025952343	78115	65376	64979
c6m_0010201_5	childcare_facility_daycare_time_3y	-0.0825	0.4733	-0.1744	0.8616	-0.0035	0.0052	0.0312	0.0083	2.88889	0.783019	-0.00259039821832286	78115	64768	64384
c6m_0010201_5	childcare_facility_daycare_time_4y	NA	NA	NA	NA	NA	NA	0.0312	5e-04	2.88889	0.0694444	NA	78115	64769	64385
c6m_0010201_5	childcare_facility_starting_age	-0.2034	0.3987	-0.5102	0.6099	0.0075	0.0045	0.0312	0.0107	2.88889	0.972727	0.0122320313592979	78115	65207	64813
c6m_0010201_5	constipation_3y	-0.0085	0.2147	-0.0398	0.9682	0.0091	0.0049	0.0312	0.028	2.88889	3.94366	0.0105721224757276	78115	65376	64979
c6m_0010201_5	constipation_4y	0.0783	0.1919	0.4083	0.6831	0.0041	0.005	0.0312	0.0332	2.88889	4.61111	0.00205520743582636	78115	65376	64979
c6m_0010201_5	constipation_cum_4y	0.0068	0.1658	0.0408	0.9674	0.0083	0.0047	0.0312	0.0485	2.88889	5.98765	0.00923185241478795	78115	65376	64979
c6m_0010201_5	constipation_severity_3y	0.1317	0.1959	0.6724	0.5013	0.0044	0.0052	0.0312	0.0363	2.88889	4.65385	0.000423881172713158	78115	65295	64902
c6m_0010201_5	constipation_severity_4y	0.1983	0.1854	1.0696	0.2848	-0.0035	0.0048	0.0312	0.0324	2.88889	4.37838	-0.0104875311736414	78115	65376	64979
c6m_0010201_5	dr0m_bmi	0.02	0.0888	0.2248	0.8221	0.0051	0.0057	0.0312	0.1436	2.88889	13.0545	0.00455594785775672	78115	68351	67897
c6m_0010201_5	dr1m_0040501b	-0.02	0.308	-0.0649	0.9482	-8e-04	0.0046	0.0312	0.009	2.88889	1.8	-0.00053663048216889	78115	68351	67897
c6m_0010201_5	dr1m_bmi	0.0116	0.1052	0.11	0.9124	0.0398	0.0051	0.0312	0.1023	2.88889	10.7684	0.0452265285204781	78115	68351	67897
c6m_0010201_5	egg_allergy_1hy	-0.1896	0.2477	-0.7656	0.4439	-0.0081	0.0048	0.0312	0.0172	2.88889	2.6875	-0.00447980543699043	78115	67626	67179
c6m_0010201_5	egg_allergy_2y	-0.2928	0.2147	-1.3639	0.1726	-0.0057	0.0048	0.0312	0.024	2.88889	3.80952	0.00192006308247587	78115	68104	67654
c6m_0010201_5	egg_allergy_3y	-0.455	0.2033	-2.2385	0.0252	0.0053	0.0048	0.0312	0.0306	2.88889	4.56716	0.0203965851328228	78115	68258	67807
c6m_0010201_5	egg_allergy_4y	-0.4829	0.2634	-1.8337	0.0667	0.0019	0.0055	0.0312	0.0247	2.88889	3.38356	0.0158978372199261	78115	68134	67685
c6m_0010201_5	egg_allergy_cum_4y	-0.3702	0.2105	-1.7593	0.0785	-4e-04	0.0051	0.0312	0.0351	2.88889	4.28049	0.0122257097455784	78115	68351	67897
c6m_0010201_5	egg_allergy_score_until_4yo	-0.1147	0.1587	-0.7225	0.47	-0.0028	0.0054	0.0312	0.0558	2.88889	5.58	0.0018451530515927	78115	67995	67546
c6m_0010201_5	egg_allergy_score_until_4yo_positive	-0.0816	0.1633	-0.4994	0.6175	-0.0035	0.0056	0.0312	0.052	2.88889	5.14851	-0.000514289134492696	78115	67881	67431
c6m_0010201_5	exclusive_breastfeeding_1y	-0.3741	0.1989	-1.8805	0.06	-0.0166	0.0053	0.0312	0.0262	2.88889	3.9697	-0.00827099624027774	78115	62090	61725
c6m_0010201_5	febrile_convulsion_cum_4y	-0.0872	0.1278	-0.6821	0.4952	-9e-04	0.0055	0.0312	0.0888	2.88889	8.07273	0.00383504063483449	78115	65818	65408
c6m_0010201_5	feeding_type_yesterday_breast_feeding_count_1m	-0.1121	0.2629	-0.4263	0.6699	-0.0303	0.0052	0.0312	0.0168	2.88889	2.84746	-0.0316232809943605	78115	64952	64561
c6m_0010201_5	feeding_type_yesterday_formula_feeding_count_1m	0.3669	0.5229	0.7016	0.4829	0.0111	0.0048	0.0312	0.0086	2.88889	0.754386	0.0063714725531311	78115	64868	64479
c6m_0010201_5	fever_count_cum_2hy	-0.0814	0.1503	-0.5416	0.5881	-0.0024	0.005	0.0312	0.0463	2.88889	5.38372	0.000472353781459297	78115	65361	64964
c6m_0010201_5	fever_count_cum_2y	0.0394	0.1497	0.2629	0.7926	-0.0125	0.0047	0.0312	0.036	2.88889	4.44444	-0.0155915536537993	78115	65376	64979
c6m_0010201_5	fever_over_39c_count_cum_2hy	-0.1935	0.1713	-1.1299	0.2585	0.0052	0.0053	0.0312	0.0364	2.88889	4.08989	0.0126679666162113	78115	65376	64979
c6m_0010201_5	fever_over_39c_count_cum_2y	-0.1324	0.1815	-0.7294	0.4658	-0.0026	0.0052	0.0312	0.0302	2.88889	3.82278	0.00124288576033671	78115	65376	64979
c6m_0010201_5	first_vaccination_bcg	1	0.8076	1.3222	0.1861	-0.0248	0.0049	0.0312	0.0051	2.88889	0.822581	-0.0415007537900227	78115	65376	64979
c6m_0010201_5	first_vaccination_dpt	NA	NA	NA	NA	NA	NA	0.0312	0.0012	2.88889	0.193548	NA	78115	65376	64979
c6m_0010201_5	first_vaccination_haemophilus_b_influenzae	NA	NA	NA	NA	NA	NA	0.0312	8e-04	2.88889	0.135593	NA	78115	65376	64979
c6m_0010201_5	first_vaccination_hbv	-0.2545	0.2581	-0.986	0.3241	-0.002	0.0051	0.0312	0.015	2.88889	2.63158	0.00338442303135053	78115	65376	64979
c6m_0010201_5	first_vaccination_pneumococcus	NA	NA	NA	NA	0.011	0.0048	0.0312	-0.0025	2.88889	-0.403226	NA	78115	65376	64979
c6m_0010201_5	first_vaccination_polio	NA	NA	NA	NA	0.0081	0.0051	0.0312	-0.0064	2.88889	-1.12281	NA	78115	65376	64979
c6m_0010201_5	first_vaccination_rotavirus	-0.173	0.3961	-0.4367	0.6623	0.0133	0.0053	0.0312	0.0073	2.88889	1.17742	0.0175775056942109	78115	65376	64979
c6m_0010201_5	fish_allergy_score_until_4yo_positive	0.0501	0.315	0.1591	0.8736	0.0039	0.0044	0.0312	0.0081	2.88889	1.55769	0.00346909774717062	78115	68351	67897
c6m_0010201_5	food_allergy_cum_4y	-0.1733	0.1642	-1.0558	0.2911	-0.0043	0.0049	0.0312	0.0458	2.88889	4.77083	0.00192301550454919	78115	66144	65734
c6m_0010201_5	food_allergy_cum_count_until_4yo	-0.3469	0.1885	-1.8401	0.0658	-0.0015	0.0054	0.0312	0.0447	2.88889	4.96667	0.0117882982140652	78115	68351	67897
c6m_0010201_5	food_allergy_egg_feeding_status_case_combined_1yh	0.0572	0.164	0.3488	0.7273	-0.005	0.0051	0.0312	0.0402	2.88889	4.46667	-0.00768808530798653	78115	68172	67722
c6m_0010201_5	food_allergy_egg_feeding_status_case_combined_2y	-0.049	0.179	-0.2736	0.7844	-0.0058	0.0053	0.0312	0.0343	2.88889	4.34177	-0.00485446709361247	78115	67114	66676
c6m_0010201_5	food_allergy_egg_feeding_status_case_combined_3y	-0.2026	0.2333	-0.8685	0.3851	-0.0077	0.0054	0.0312	0.0219	2.88889	2.60714	-0.00316710986088975	78115	66813	66390
c6m_0010201_5	food_allergy_egg_feeding_status_case_combined_4y	-0.3979	0.3252	-1.2236	0.2211	-0.0027	0.0054	0.0312	0.0133	2.88889	1.77333	0.00526100604434062	78115	65731	65324
c6m_0010201_5	food_allergy_fish_feeding_status_case_combined_1yh	NA	NA	NA	NA	-0.008	0.0053	0.0312	-0.0077	2.88889	-1.30508	NA	78115	68106	67656
c6m_0010201_5	food_allergy_fish_feeding_status_case_combined_2y	0.4241	0.6902	0.6144	0.539	-0.0034	0.0044	0.0312	0.0034	2.88889	0.53125	-0.00817729084458239	78115	68045	67598
c6m_0010201_5	food_allergy_fish_feeding_status_case_combined_3y	NA	NA	NA	NA	0.0035	0.004	0.0312	-0.0118	2.88889	-2.40816	NA	78115	66813	66390
c6m_0010201_5	food_allergy_fruit_feeding_status_case_combined_1yh	-0.2711	0.3796	-0.7141	0.4752	0.0033	0.0045	0.0312	0.0068	2.88889	1.21429	0.0076507281813319	78115	68169	67719
c6m_0010201_5	food_allergy_fruit_feeding_status_case_combined_2y	-0.4389	4.2456	-0.1034	0.9177	0.0018	0.0049	0.0312	0.002	2.88889	0.3125	0.00549887330955429	78115	68149	67698
c6m_0010201_5	food_allergy_fruit_feeding_status_case_combined_3y	NA	NA	NA	NA	-0.0012	0.0046	0.0312	-7e-04	2.88889	-0.107692	NA	78115	66116	65711
c6m_0010201_5	food_allergy_milk_feeding_status_case_combined_1yh	-0.2136	0.2816	-0.7584	0.4482	0.0053	0.0045	0.0312	0.0113	2.88889	1.82258	0.00993271206583889	78115	68182	67734
c6m_0010201_5	food_allergy_milk_feeding_status_case_combined_2y	-0.306	0.2406	-1.2718	0.2035	0.0048	0.0049	0.0312	0.0185	2.88889	2.84615	0.0128908547098138	78115	66949	66516
c6m_0010201_5	food_allergy_milk_feeding_status_case_combined_3y	-0.3389	0.3208	-1.0564	0.2908	0.0011	0.0045	0.0312	0.0097	2.88889	1.49231	0.00724118288647292	78115	66813	66390
c6m_0010201_5	food_allergy_milk_feeding_status_case_combined_4y	-0.4396	0.4098	-1.0726	0.2835	0.0029	0.005	0.0312	0.0075	2.88889	1.10294	0.0101019837073151	78115	65725	65319
c6m_0010201_5	food_allergy_non_peanuts_nuts_feeding_status_case_combined_4y	0.1163	0.4401	0.2643	0.7915	-2e-04	0.0058	0.0312	0.0075	2.88889	0.9375	-0.00203796066708799	78115	65761	65355
c6m_0010201_5	food_allergy_nuts_feeding_status_case_combined_1yh	0.2019	0.2266	0.891	0.3729	-0.012	0.0053	0.0312	0.0278	2.88889	3.97143	-0.019833785369	78115	64404	63984
c6m_0010201_5	food_allergy_nuts_feeding_status_case_combined_2y	0.1411	0.2487	0.5672	0.5706	-4e-04	0.0053	0.0312	0.0206	2.88889	2.98551	-0.00411459875476274	78115	68235	67786
c6m_0010201_5	food_allergy_nuts_feeding_status_case_combined_3y	-0.0431	0.2313	-0.1862	0.8523	0.0092	0.0054	0.0312	0.0233	2.88889	2.94937	0.0115632876207732	78115	65805	65398
c6m_0010201_5	food_allergy_peanuts_feeding_status_case_combined_4y	0.0479	0.4257	0.1126	0.9103	-0.0061	0.0056	0.0312	0.0073	2.88889	1.01389	-0.00755721483998668	78115	65793	65384
c6m_0010201_5	food_allergy_score_cum_count_until_4yo	-0.122	0.1504	-0.8113	0.4172	-0.0016	0.0054	0.0312	0.064	2.88889	6.09524	0.00391672399801836	78115	68351	67897
c6m_0010201_5	food_allergy_sesame_feeding_status_case_combined_1yh	0.6489	0.4373	1.4841	0.1378	-0.0095	0.0048	0.0312	0.0083	2.88889	1.22059	-0.0210947985300228	78115	68202	67752
c6m_0010201_5	food_allergy_sesame_feeding_status_case_combined_2y	NA	NA	NA	NA	0.0045	0.0049	0.0312	-0.0116	2.88889	-2	NA	78115	67902	67455
c6m_0010201_5	food_allergy_sesame_feeding_status_case_combined_3y	0.2235	0.5833	0.3832	0.7016	0.0097	0.0051	0.0312	0.0033	2.88889	0.540984	0.00868495471514974	78115	63760	63373
c6m_0010201_5	food_allergy_shellfish_feeding_status_case_combined_1yh	0.2401	0.1988	1.2076	0.2272	5e-04	0.0047	0.0312	0.0297	2.88889	4.30435	-0.00698282125641906	78115	68208	67758
c6m_0010201_5	food_allergy_shellfish_feeding_status_case_combined_2y	0.0541	0.3199	0.1692	0.8657	0.0031	0.0053	0.0312	0.0117	2.88889	1.82812	0.00236692807700467	78115	67793	67347
c6m_0010201_5	food_allergy_shellfish_feeding_status_case_combined_3y	-0.5223	1.0071	-0.5186	0.604	0.0137	0.0051	0.0312	0.0023	2.88889	0.338235	0.0201425392569649	78115	62761	62376
c6m_0010201_5	food_allergy_shellfish_feeding_status_case_combined_4y	0.1991	0.2328	0.855	0.3926	0.0081	0.0052	0.0312	0.0249	2.88889	3.32	0.00342033608252049	78115	65903	65493
c6m_0010201_5	food_allergy_soba_feeding_status_case_combined_1yh	-0.0312	0.2137	-0.1458	0.8841	-6e-04	0.0048	0.0312	0.0249	2.88889	3.95238	0.000229647727347267	78115	68198	67747
c6m_0010201_5	food_allergy_soba_feeding_status_case_combined_2y	0.0939	0.2975	0.3156	0.7523	0.0043	0.0049	0.0312	0.0143	2.88889	2.2	0.00464570167576451	78115	34397	34169
c6m_0010201_5	food_allergy_soba_feeding_status_case_combined_3y	0.1196	0.452	0.2647	0.7913	0.0106	0.0048	0.0312	0.0059	2.88889	0.819444	0.0103780512820467	78115	63720	63337
c6m_0010201_5	food_allergy_soba_feeding_status_case_combined_4y	0.1873	0.3692	0.5074	0.6118	0.0044	0.005	0.0312	0.0094	2.88889	1.32394	0.0016477816931921	78115	65855	65449
c6m_0010201_5	food_allergy_wheat_feeding_status_case_combined_1yh	-0.2604	0.3624	-0.7185	0.4725	-0.0016	0.0052	0.0312	0.008	2.88889	1.45455	0.0024383700314984	78115	68212	67762
c6m_0010201_5	fruit_allergy_score_until_4yo_positive	-0.0695	0.2708	-0.2567	0.7974	6e-04	0.0045	0.0312	0.0137	2.88889	2.20968	0.00213051388192092	78115	68351	67897
c6m_0010201_5	ft1b_0470001b	NA	NA	NA	NA	-0.0153	0.0058	0.0312	-0.0046	2.88889	-0.479167	NA	78115	67101	66663
c6m_0010201_5	gastroenteritis_cum_2y	-0.257	0.3369	-0.763	0.4455	0.0032	0.005	0.0312	0.0158	2.88889	2.07895	0.00940963695751149	78115	66813	66390
c6m_0010201_5	hand_foot_and_mouth_disease_cum_2y	NA	NA	NA	NA	-0.0017	0.0048	0.0312	-6e-04	2.88889	-0.0810811	NA	78115	66813	66390
c6m_0010201_5	hba1c_ngsp_early	-0.0653	0.1625	-0.4021	0.6876	-0.0157	0.0056	0.0312	0.0558	2.88889	6.2	-0.0153395705225663	78115	65161	64390
c6m_0010201_5	herpangina_cum_2y	-0.0609	0.3038	-0.2005	0.8411	0.0097	0.0053	0.0312	0.0091	2.88889	1.26389	0.0118202830752534	78115	66813	66390
c6m_0010201_5	hsv_infection_cum_2y	-0.7747	1.0732	-0.7218	0.4704	0.0042	0.0045	0.0312	0.0026	2.88889	0.472727	0.0117475135514199	78115	66813	66390
c6m_0010201_5	influenza_viral_infections_cum_4y	-0.2453	0.2221	-1.1049	0.2692	0.0015	0.0049	0.0312	0.0286	2.88889	3.91781	0.00923594571553598	78115	66813	66390
c6m_0010201_5	intellectual_and_developmental_disability_including_language_delay_cum_4y	NA	NA	NA	NA	NA	NA	0.0312	2e-04	2.88889	0.030303	NA	78115	66682	66264
c6m_0010201_5	isacc_modified_current_runny_nose_autumn_2y	0.8556	3.2968	0.2595	0.7952	-0.005	0.0051	0.0312	0.0014	2.88889	0.237288	-0.0113532745405339	78115	65052	64661
c6m_0010201_5	isacc_modified_current_runny_nose_autumn_3y	-0.5319	0.7074	-0.7519	0.4521	0.0054	0.0053	0.0312	0.0039	2.88889	0.590909	0.0120517609412919	78115	64642	64256
c6m_0010201_5	isacc_modified_current_runny_nose_autumn_4y	NA	NA	NA	NA	0.0011	0.0052	0.0312	-0.0066	2.88889	-1.06452	NA	78115	65546	64773
c6m_0010201_5	isacc_modified_current_runny_nose_nonpollen_season_2y	NA	NA	NA	NA	NA	NA	0.0312	5e-04	2.88889	0.0746269	NA	78115	65164	64772
c6m_0010201_5	isacc_modified_current_runny_nose_nonpollen_season_3y	NA	NA	NA	NA	0.002	0.0051	0.0312	-0.0024	2.88889	-0.393443	NA	78115	64852	64468
c6m_0010201_5	isacc_modified_current_runny_nose_nonpollen_season_4y	NA	NA	NA	NA	NA	NA	0.0312	0.001	2.88889	0.149254	NA	78115	64932	64164
c6m_0010201_5	isacc_modified_current_runny_nose_pollen_season_2y	NA	NA	NA	NA	NA	NA	0.0312	6e-04	2.88889	0.0983607	NA	78115	63051	62683
c6m_0010201_5	isacc_modified_current_runny_nose_pollen_season_3y	0.1774	0.4763	0.3724	0.7096	0.0054	0.0055	0.0312	0.0055	2.88889	0.833333	0.00377989167792098	78115	63328	62943
c6m_0010201_5	isacc_modified_current_runny_nose_pollen_season_4y	-0.6347	0.4193	-1.5136	0.1301	0.012	0.005	0.0312	0.0103	2.88889	1.43056	0.0251985375621414	78115	65155	64386
c6m_0010201_5	isacc_modified_current_runny_nose_spring_2y	0.0934	0.8289	0.1127	0.9103	0.0072	0.005	0.0312	0.0019	2.88889	0.301587	0.00736167353685186	78115	64712	64325
c6m_0010201_5	isacc_modified_current_runny_nose_spring_3y	-0.1258	0.6862	-0.1834	0.8545	0.0029	0.0054	0.0312	0.0027	2.88889	0.428571	0.00442439259133323	78115	65163	64772
c6m_0010201_5	isacc_modified_current_runny_nose_spring_4y	-0.4607	0.4045	-1.1391	0.2547	0.0075	0.0051	0.0312	0.0091	2.88889	1.28169	0.0163824087112367	78115	65500	64725
c6m_0010201_5	isacc_modified_current_runny_nose_summer_2y	NA	NA	NA	NA	-0.0015	0.0046	0.0312	-7e-04	2.88889	-0.118644	NA	78115	65112	64721
c6m_0010201_5	isacc_modified_current_runny_nose_summer_3y	-0.0796	0.7432	-0.1071	0.9147	-7.2144e-05	0.0054	0.0312	0.0024	2.88889	0.358209	0.000619816922770212	78115	65161	64771
c6m_0010201_5	isacc_modified_current_runny_nose_summer_4y	NA	NA	NA	NA	-0.0016	0.005	0.0312	-3e-04	2.88889	-0.0379747	NA	78115	65121	64730
c6m_0010201_5	isacc_modified_current_runny_nose_winter_2y	-0.533	0.5583	-0.9547	0.3397	2e-04	0.005	0.0312	0.0049	2.88889	0.742424	0.00693873333614067	78115	63800	63423
c6m_0010201_5	isacc_modified_current_runny_nose_winter_3y	NA	NA	NA	NA	0.0025	0.0051	0.0312	-9e-04	2.88889	-0.160714	NA	78115	65201	64809
c6m_0010201_5	isacc_modified_current_runny_nose_winter_4y	NA	NA	NA	NA	0.0028	0.0048	0.0312	-0.0038	2.88889	-0.535211	NA	78115	65210	64819
c6m_0010201_5	kawasaki_disease_cum_4y	NA	NA	NA	NA	6e-04	0.0047	0.0312	-6e-04	2.88889	-0.0967742	NA	78115	65733	65327
c6m_0010201_5	length_of_labor	0.1248	0.1746	0.7151	0.4745	-0.001	0.005	0.0312	0.0336	2.88889	4.73239	-0.00531781072225897	78115	64768	64384
c6m_0010201_5	low_birth_weight	-0.0738	0.188	-0.3927	0.6945	-0.0077	0.0053	0.0312	0.0312	2.88889	4.8	-0.00636426324078875	78115	65376	64979
c6m_0010201_5	lower_respiratory_tract_infection_cum_2y	-0.2427	0.2378	-1.0207	0.3074	0.0131	0.0053	0.0312	0.0186	2.88889	2.58333	0.0206153138697836	78115	66813	66390
c6m_0010201_5	m1m_bed_time	NA	NA	NA	NA	NA	NA	0.0312	2e-04	2.88889	0.0350877	NA	78115	61135	60774
c6m_0010201_5	m1m_nap_count	0.0923	0.1904	0.4847	0.6279	-0.01	0.0048	0.0312	0.0286	2.88889	4.4	-0.0141899360426198	78115	65244	64850
c6m_0010201_5	m1m_night_wake_up_count	0.0665	0.1901	0.3497	0.7265	-0.0128	0.0047	0.0312	0.0238	2.88889	3.83871	-0.0163764639683853	78115	65026	64636
c6m_0010201_5	m1m_sleep_time_day	0.0096	0.1604	0.0596	0.9525	0.0071	0.0053	0.0312	0.0395	2.88889	6.69492	0.00775881601891369	78115	65154	64760
c6m_0010201_5	m1m_sleep_time_night	0.2879	0.281	1.0245	0.3056	0.001	0.0053	0.0312	0.0141	2.88889	2.2381	-0.00505142697602727	78115	65148	64754
c6m_0010201_5	m1m_total_sleep_time	0.1541	0.1895	0.8129	0.4163	0.0038	0.0051	0.0312	0.028	2.88889	4.66667	-0.00036966272751369	78115	64843	64454
c6m_0010201_5	m1m_wake_up_time	0.1997	0.221	0.9036	0.3662	0.0082	0.0046	0.0312	0.0249	2.88889	3.19231	0.00358783829937645	78115	64861	64471
c6m_0010201_5	mbpfas0001b	-0.2878	0.6157	-0.4674	0.6402	0.0019	0.0056	0.0312	0.0136	2.88889	0.660194	0.00815618369228988	78115	68351	67897
c6m_0010201_5	mbpfas0039b	NA	NA	NA	NA	NA	NA	0.0312	0.0042	2.88889	0.214286	NA	78115	68351	67897
c6m_0010201_5	mbpfas0053b	-0.1327	0.3802	-0.349	0.7271	0.0011	0.0046	0.0312	0.0222	2.88889	1.21978	0.0048045465434153	78115	68351	67897
c6m_0010201_5	mbpfas0067b	0.2342	0.3486	0.6718	0.5017	0.0058	0.0052	0.0312	0.0296	2.88889	1.5914	-0.000902754666179614	78115	68351	67897
c6m_0010201_5	milk_allergy_1hy	-0.0068	0.2827	-0.0241	0.9807	-0.0034	0.0042	0.0312	0.0138	2.88889	2.15625	-0.00361960495734314	78115	67601	67155
c6m_0010201_5	milk_allergy_2y	0.0248	0.3019	0.0821	0.9346	-0.0063	0.0045	0.0312	0.0113	2.88889	1.79365	-0.00741494080062525	78115	68116	67667
c6m_0010201_5	milk_allergy_3y	0.4991	1.411	0.3537	0.7236	-0.008	0.0044	0.0312	0.0017	2.88889	0.288136	-0.0124664675962869	78115	68097	67648
c6m_0010201_5	milk_allergy_cum_4y	-0.0917	0.2585	-0.3546	0.7229	-0.0047	0.0047	0.0312	0.0203	2.88889	3.02985	-0.00282304961707665	78115	68351	67897
c6m_0010201_5	milk_allergy_score_until_4yo	-0.1689	0.1907	-0.8856	0.3758	-0.0026	0.0047	0.0312	0.0317	2.88889	4.28378	0.00259017287311	78115	68102	67654
c6m_0010201_5	milk_allergy_score_until_4yo_positive	-0.0931	0.1939	-0.48	0.6312	-0.0032	0.0047	0.0312	0.0309	2.88889	4.06579	-0.000583235404153154	78115	67868	67421
c6m_0010201_5	mt1b_0040001b	-0.2391	0.2654	-0.9006	0.3678	0.007	0.0047	0.0312	0.015	2.88889	2.58621	0.0130067485668965	78115	68351	67897
c6m_0010201_5	mt1b_0040101b	-0.2227	0.2703	-0.824	0.4099	0.007	0.0047	0.0312	0.0141	2.88889	2.35	0.0124876134186664	78115	68351	67897
c6m_0010201_5	mumps_cum_4y	0.5983	0.7703	0.7767	0.4374	-0.0049	0.0045	0.0312	0.0044	2.88889	0.594595	-0.0125786942756463	78115	66518	66100
c6m_0010201_5	mycotic_or_fungal_infection_cum_2y	-0.7243	0.6739	-1.0747	0.2825	0.0097	0.0046	0.0312	0.0053	2.88889	0.929825	0.0202402670815292	78115	66813	66390
c6m_0010201_5	nuts_allergy_score_until_4yo_positive	0.0301	0.3342	0.0901	0.9282	-0.0074	0.0048	0.0312	0.0098	2.88889	1.44118	-0.00866834425634523	78115	68351	67897
c6m_0010201_5	otitis_media_cum_2y	-0.2169	0.1975	-1.0983	0.2721	0.0189	0.0048	0.0312	0.0243	2.88889	3.68182	0.0272962474565037	78115	66813	66390
c6m_0010201_5	out_of_night_diapers_age_4y	0.2334	0.2858	0.8166	0.4141	-0.0104	0.0051	0.0312	0.0304	2.88889	2.15603	-0.0192736328977106	78115	65517	64742
c6m_0010201_5	participant_reported_food_allergy_cum_4y	-0.3474	0.1815	-1.9134	0.0557	-0.0019	0.0053	0.0312	0.0429	2.88889	4.71429	0.0110754957685469	78115	68351	67897
c6m_0010201_5	peanuts_allergy_score_4yo_positive	-0.6722	2.6024	-0.2583	0.7962	-0.0024	0.0046	0.0312	0.0018	2.88889	0.28125	0.00249606783556303	78115	68351	67897
c6m_0010201_5	premature_birth	-0.09	0.3062	-0.2939	0.7689	-0.0079	0.0044	0.0312	0.0091	2.88889	1.56897	-0.00734947984995957	78115	64926	64538
c6m_0010201_5	psychomotor_developmental_delay_cum_4y	NA	NA	NA	NA	-0.0049	0.0048	0.0312	-0.0018	2.88889	-0.295082	NA	78115	65376	64979
c6m_0010201_5	roseola_infantum_cum_2y	-0.3395	0.3098	-1.0961	0.273	0.0021	0.0054	0.0312	0.0126	2.88889	2	0.00929394434698433	78115	62712	62316
c6m_0010201_5	rsv_infection_cum_2y	-0.0276	0.1534	-0.1798	0.8573	0.0174	0.0046	0.0312	0.0361	2.88889	5.30882	0.0205519969526763	78115	66813	66390
c6m_0010201_5	shellfish_allergy_score_until_4yo_positive	0.1434	0.7086	0.2023	0.8397	0.0078	0.005	0.0312	0.0027	2.88889	0.442623	0.00720092478639692	78115	68351	67897
c6m_0010201_5	soba_allergy_score_until_4yo_positive	0.1564	0.3597	0.4348	0.6637	-0.0112	0.0055	0.0312	0.0105	2.88889	1.75	-0.0152019196665097	78115	68351	67897
c6m_0010201_5	soybean_allergy_score_until_4yo_positive	-0.0642	0.3482	-0.1844	0.8537	-0.0048	0.0051	0.0312	0.0084	2.88889	1.29231	-0.00421002456054839	78115	68351	67897
c6m_0010201_5	streptococcus_pyogenes_cum_4y	0.1989	0.4216	0.4717	0.6371	-0.0173	0.0047	0.0312	0.0062	2.88889	0.984127	-0.0220048647941949	78115	66813	66390
c6m_0010201_5	ucbb_0080001b	0.1055	0.1652	0.6384	0.5232	0.0017	0.0048	0.0312	0.029	2.88889	4.83333	-0.00138561310181464	78115	68351	67897
c6m_0010201_5	upper_respiratory_tract_infection_cum_2y	-0.5091	0.2587	-1.9679	0.0491	-0.0101	0.0046	0.0312	0.018	2.88889	2.64706	0.0011013473877382	78115	66813	66390
c6m_0010201_5	urinary_tract_infections_cum_4y	NA	NA	NA	NA	0.0024	0.0048	0.0312	-0.0027	2.88889	-0.442623	NA	78115	66813	66390
c6m_0010201_5	urticaria_cum_4y	-0.0518	0.3159	-0.1639	0.8698	0.0026	0.0054	0.0312	0.0121	2.88889	1.77941	0.00392076564193454	78115	66813	66390
c6m_0010201_5	varicella_cum_4y	-0.4593	0.5886	-0.7803	0.4352	-0.0073	0.0046	0.0312	0.0045	2.88889	0.642857	-0.00254703644727841	78115	66813	66390
c6m_0010201_5	wheat_allergy_score_until_4yo_positive	-0.1044	0.2072	-0.504	0.6143	-0.0015	0.005	0.0312	0.0305	2.88889	4.55224	0.00162900578470127	78115	66059	65631
c6m_0020001_1	BMI	-0.171	0.0965	-1.7718	0.0764	-0.0041	0.0063	0.0142	0.1732	1.97222	19.4607	0.00485193576562148	70975	163835	0
c6m_0020001_1	adenovirus_infection_cum_2y	0.3515	0.2943	1.1944	0.2323	-0.0143	0.0053	0.0142	0.0171	1.97222	2.71429	-0.0213755581330905	78062	66813	66355
c6m_0020001_1	allergic_conjunctivitis_cum_4y	0.4202	0.2941	1.429	0.153	-0.0073	0.0045	0.0142	0.0162	1.97222	2.28169	-0.0145997925534181	78062	65818	65369
c6m_0020001_1	allergic_conjunctivitis_or_rhinitis_or_hay_fever_cum_4y	0.1297	0.4409	0.2941	0.7687	-0.0109	0.005	0.0142	0.0086	1.97222	1.11688	-0.0135468631975544	78062	65733	65289
c6m_0020001_1	allergic_rhinitis_cum_4y	0.0025	0.357	0.007	0.9945	-0.0107	0.0052	0.0142	0.0126	1.97222	1.55556	-0.0119210912921334	78062	65865	65420
c6m_0020001_1	any_food_allergy_score_positive_until_4yo	0.1867	0.1733	1.0769	0.2815	0.0693	0.006	0.0142	0.0548	1.97222	5.48	0.0718722802832757	78062	68351	67869
c6m_0020001_1	asthma_cum_4y	-0.0388	0.2128	-0.1822	0.8554	-0.0342	0.0048	0.0142	0.0306	1.97222	3.1875	-0.0375083261799877	78062	65903	65456
c6m_0020001_1	atopic_dermatitis_cum_4y	-0.0172	0.1704	-0.1009	0.9197	0.019	0.005	0.0142	0.0633	1.97222	5.86111	0.0222211457229214	78062	65793	65346
c6m_0020001_1	autistic_spectrum_disorder_and_pddnos_cum_4y	-0.7402	0.4043	-1.8308	0.0671	-0.0132	0.0053	0.0142	0.0107	1.97222	1.94545	-0.00530859057215461	78062	66813	66355
c6m_0020001_1	bone_fracture_cum_4y	-0.2659	0.6612	-0.4021	0.6876	7e-04	0.0047	0.0142	0.0034	1.97222	0.548387	0.0026326396788993	78062	66813	66355
c6m_0020001_1	breast_feeding_cessation_1m	-1	0.9646	-1.3075	0.1911	-0.2183	0.0045	0.0142	0.004	1.97222	0.634921	-0.232729473980068	78062	65376	64948
c6m_0020001_1	breast_feeding_cessation_2m	-1	0.3103	-3.4861	5e-04	-0.3364	0.0052	0.0142	0.0142	1.97222	2.18462	-0.3597619613176	78062	65376	64948
c6m_0020001_1	breast_feeding_cessation_3m	-0.8472	0.2557	-3.3131	9e-04	-0.4386	0.0057	0.0142	0.0112	1.97222	1.77778	-0.477811902840024	78062	65376	64948
c6m_0020001_1	breast_feeding_cessation_age	0.5292	0.2779	1.9042	0.0569	0.3697	0.0054	0.0142	0.018	1.97222	2.14286	0.404698218315749	78062	65376	64948
c6m_0020001_1	breast_feeding_period_1y	1	0.1791	5.8136	6.1135e-09	0.5897	0.0058	0.0142	0.0188	1.97222	2.84848	0.642215479583902	78062	65376	64948
c6m_0020001_1	c1hy_0030001b2	0.0794	0.3635	0.2185	0.827	0.0242	0.0052	0.0142	0.0102	1.97222	1.85455	0.0254000665896915	78062	68351	67869
c6m_0020001_1	c1hy_0070002b	0.2449	0.4049	0.6048	0.5453	-0.0135	0.0049	0.0142	0.0083	1.97222	1.40678	-0.0173839939941853	78062	68351	67869
c6m_0020001_1	c1hy_0100001_2	-0.1376	0.3454	-0.3982	0.6905	0.0417	0.0058	0.0142	0.0118	1.97222	1.81538	0.0468268471597678	78062	70596	69663
c6m_0020001_1	c1hy_0100001_3	-0.2232	0.269	-0.8297	0.4067	0.0484	0.0061	0.0142	0.0295	1.97222	3.73418	0.0574008128822664	78062	70596	69663
c6m_0020001_1	c1hy_0100001_4	NA	NA	NA	NA	0.0251	0.005	0.0142	-0.0043	1.97222	-0.767857	NA	78062	70596	69663
c6m_0020001_1	c1hy_0100501_3	0.0875	0.4449	0.1966	0.8441	0.0711	0.0048	0.0142	0.0065	1.97222	1.14035	0.0757100431636374	78062	70596	69663
c6m_0020001_1	c1hy_0100501_4	-0.4973	1.091	-0.4559	0.6485	0.0404	0.0051	0.0142	0.0022	1.97222	0.407407	0.0462108928352906	78062	70596	69663
c6m_0020001_1	c1hy_0102001_3	NA	NA	NA	NA	0.0111	0.0052	0.0142	-0.0046	1.97222	-0.754098	NA	78062	70596	69663
c6m_0020001_1	c1hy_0103001_3	0.024	0.2861	0.0838	0.9332	0.0211	0.0054	0.0142	0.018	1.97222	3.33333	0.022529311318243	78062	70186	69259
c6m_0020001_1	c1hy_0103501_2	-0.1243	0.285	-0.4363	0.6626	0.01	0.0055	0.0142	0.0212	1.97222	2.94444	0.0130933962280361	78062	69944	69026
c6m_0020001_1	c1hy_0103501_3	-0.1586	1.2147	-0.1305	0.8961	0.0205	0.0044	0.0142	0.0018	1.97222	0.295082	0.0228303969452186	78062	70596	69663
c6m_0020001_1	c1hy_0104001_2	0.1086	0.2545	0.4268	0.6695	0.0374	0.0056	0.0142	0.0266	1.97222	4.09231	0.0385308203483149	78062	70596	69663
c6m_0020001_1	c1hy_0104001_3	NA	NA	NA	NA	0.0036	0.0047	0.0142	-0.0029	1.97222	-0.508772	NA	78062	70596	69663
c6m_0020001_1	c1hy_0104501_2	-0.1843	0.4457	-0.4135	0.6793	-0.0342	0.0052	0.0142	0.0064	1.97222	1.03226	-0.0350489761989909	78062	70596	69663
c6m_0020001_1	c1hy_0105001_2	0.1623	0.27	0.6013	0.5476	0.0145	0.0054	0.0142	0.028	1.97222	4.24242	0.0124790442330518	78062	70596	69663
c6m_0020001_1	c1hy_0105001_3	NA	NA	NA	NA	0.0223	0.005	0.0142	-0.003	1.97222	-0.491803	NA	78062	70596	69663
c6m_0020001_1	c1hy_0240001_1	0.9813	0.8016	1.2241	0.2209	0.0922	0.0051	0.0142	0.0045	1.97222	0.725806	0.0912614878267891	78062	70596	69663
c6m_0020001_1	c1hy_0240001_2	-0.9672	0.6684	-1.447	0.1479	-0.0855	0.0051	0.0142	0.0057	1.97222	0.890625	-0.0832390443852604	78062	70596	69663
c6m_0020001_1	c1hy_0250001_1	0.0691	0.2633	0.2623	0.7931	0.0742	0.0053	0.0142	0.0278	1.97222	3.80822	0.0793656118043941	78062	70596	69663
c6m_0020001_1	c1hy_0250001_2	-0.5287	0.3158	-1.6742	0.0941	0.0124	0.0057	0.0142	0.0162	1.97222	2.41791	0.0215874352447643	78062	70310	69382
c6m_0020001_1	c1hy_0250001_3	0.3434	0.2292	1.4981	0.1341	-0.0583	0.0057	0.0142	0.0352	1.97222	5.10145	-0.0715758079147652	78062	70596	69663
c6m_0020001_1	c1hy_0380101_1	NA	NA	NA	NA	-0.0157	0.0048	0.0142	-0.0018	1.97222	-0.295082	NA	78062	70596	69663
c6m_0020001_1	c1hy_0380101_2	-0.5527	0.3715	-1.4875	0.1369	-0.0424	0.0045	0.0142	0.0101	1.97222	1.68333	-0.0390382121083018	78062	70596	69663
c6m_0020001_1	c1hy_0380101_3	NA	NA	NA	NA	0.0471	0.0053	0.0142	-7e-04	1.97222	-0.106061	NA	78062	70596	69663
c6m_0020001_1	c1hy_0380101_4	NA	NA	NA	NA	-0.0152	0.0051	0.0142	-2e-04	1.97222	-0.03125	NA	78062	70596	69663
c6m_0020001_1	c1hy_0493002b	-0.0996	0.5597	-0.178	0.8587	-0.0915	0.0056	0.0142	0.0045	1.97222	0.789474	-0.098605567116042	78062	68351	67869
c6m_0020001_1	c1hy_asq_total	-0.1754	0.1688	-1.0392	0.2987	0.0413	0.0054	0.0142	0.0772	1.97222	8.21277	0.0526927794388884	78062	68351	67869
c6m_0020001_1	c1hy_bed_time	-0.0418	0.2393	-0.1746	0.8614	-0.041	0.0052	0.0142	0.0269	1.97222	3.68493	-0.0452675541566782	78062	65207	64783
c6m_0020001_1	c1hy_bmi	0.2669	0.1397	1.9099	0.0561	-0.053	0.0054	0.0142	0.1847	1.97222	13.2878	-0.0788739123596304	78062	68351	67869
c6m_0020001_1	c1hy_nap_count	0.4319	0.3319	1.3013	0.1932	0.0216	0.0053	0.0142	0.0165	1.97222	2.46269	0.0174146821522541	78062	65376	64948
c6m_0020001_1	c1hy_night_wake_up_count	-0.3326	0.246	-1.3521	0.1763	0.0283	0.0048	0.0142	0.0287	1.97222	4.28358	0.0386728625270475	78062	65376	64948
c6m_0020001_1	c1hy_sleep_time_day	0.2999	0.3073	0.9757	0.3292	-0.0268	0.0053	0.0142	0.0195	1.97222	3.25	-0.0351954858929383	78062	64768	64353
c6m_0020001_1	c1hy_sleep_time_night	0.0493	0.2598	0.1897	0.8496	0.0455	0.0049	0.0142	0.0231	1.97222	3.34783	0.0502576165948035	78062	64926	64510
c6m_0020001_1	c1hy_total_sleep_time	0.4641	0.4352	1.0663	0.2863	0.0031	0.0055	0.0142	0.01	1.97222	1.5873	-0.00213095027641007	78062	64769	64354
c6m_0020001_1	c1hy_wake_up_time	-0.0343	0.1488	-0.2309	0.8174	-0.0093	0.005	0.0142	0.0699	1.97222	9.07792	-0.00958942204895817	78062	64930	64514
c6m_0020001_1	c1y_0010001_1	NA	NA	NA	NA	NA	NA	0.0142	2e-04	1.97222	0.0350877	NA	78062	70249	69325
c6m_0020001_1	c1y_0010001_3	NA	NA	NA	NA	-0.0649	0.0048	0.0142	-4e-04	1.97222	-0.0677966	NA	78062	56798	56068
c6m_0020001_1	c1y_0090005b	NA	NA	NA	NA	-0.032	0.0052	0.0142	-0.0013	1.97222	-0.188406	NA	78062	68351	67869
c6m_0020001_1	c1y_0170001_1	-0.1293	0.3242	-0.3989	0.69	0.0255	0.0057	0.0142	0.0144	1.97222	2.18182	0.0294436335255735	78062	70596	69663
c6m_0020001_1	c1y_0170001_1_3	0.1934	0.1956	0.9887	0.3228	0.0246	0.0052	0.0142	0.0501	1.97222	5.16495	0.0227402876260072	78062	64853	64436
c6m_0020001_1	c1y_0170001_3	0.3764	0.2789	1.3495	0.1772	0.0115	0.0049	0.0142	0.0238	1.97222	3.05128	0.00543855703793922	78062	70596	69663
c6m_0020001_1	c1y_0210001_1	0.2806	0.3974	0.7062	0.4801	0.1174	0.0055	0.0142	0.0085	1.97222	1.25	0.123423925905496	78062	70596	69663
c6m_0020001_1	c1y_0210001_2	-0.2796	0.4062	-0.6884	0.4912	-0.1114	0.0055	0.0142	0.0083	1.97222	1.23881	-0.116992782379274	78062	70596	69663
c6m_0020001_1	c1y_0220001_1	0.3653	0.3018	1.2104	0.2261	0.0904	0.0055	0.0142	0.0185	1.97222	3.13559	0.0919154776221201	78062	70596	69663
c6m_0020001_1	c1y_0220001_2	-0.0305	0.3079	-0.099	0.9211	0.0195	0.0054	0.0142	0.016	1.97222	2.38806	0.0215652208193669	78062	70596	69663
c6m_0020001_1	c1y_0220001_3	0.1367	0.2216	0.6167	0.5374	-0.0912	0.0053	0.0142	0.0414	1.97222	6.27273	-0.103384114582259	78062	70596	69663
c6m_0020001_1	c1y_1_bmi	0.1775	0.1132	1.5672	0.1171	0.0339	0.0053	0.0142	0.2582	1.97222	13.1066	0.0300975937515402	78062	68351	67869
c6m_0020001_1	c1y_2_bmi	0.1239	0.1083	1.1442	0.2525	-0.0123	0.0051	0.0142	0.282	1.97222	17.4074	-0.0250543950796054	78062	68351	67869
c6m_0020001_1	c1y_asq_total	-0.1039	0.1429	-0.7271	0.4672	0.0292	0.0052	0.0142	0.1088	1.97222	11.6989	0.0378861294910844	78062	68351	67869
c6m_0020001_1	c1y_bed_time	-0.1122	0.3471	-0.3232	0.7466	-0.0339	0.005	0.0142	0.0129	1.97222	2.01562	-0.0363207511583522	78062	65158	64736
c6m_0020001_1	c1y_nap_count	0.108	0.2806	0.3849	0.7003	0.0495	0.005	0.0142	0.0192	1.97222	3.04762	0.0536367693145907	78062	65178	64757
c6m_0020001_1	c1y_night_wake_up_count	0.0065	0.2837	0.0229	0.9817	0.0442	0.0051	0.0142	0.0191	1.97222	3.03175	0.0493664731158589	78062	65276	64852
c6m_0020001_1	c1y_sleep_time_day	-0.0411	0.2684	-0.1529	0.8785	-0.0143	0.005	0.0142	0.0204	1.97222	3.2381	-0.0162994655622812	78062	57865	57492
c6m_0020001_1	c1y_sleep_time_night	0.2126	0.2375	0.8952	0.3707	0.0303	0.005	0.0142	0.029	1.97222	4.26471	0.0317632358502112	78062	57966	57592
c6m_0020001_1	c1y_total_sleep_time	0.1024	0.2569	0.3988	0.69	0.0043	0.0053	0.0142	0.0279	1.97222	4.5	0.00303969914125291	78062	58162	57788
c6m_0020001_1	c1y_wake_up_time	-0.1498	0.1715	-0.8737	0.3823	0.0127	0.0054	0.0142	0.063	1.97222	8.87324	0.0192121682782738	78062	65225	64803
c6m_0020001_1	c2hy_0040401b	NA	NA	NA	NA	3e-04	0.0047	0.0142	-0.0044	1.97222	-0.733333	NA	78062	68351	67869
c6m_0020001_1	c2hy_asq_total	0.0218	0.1581	0.1379	0.8903	0.0591	0.0052	0.0142	0.0765	1.97222	8.89535	0.0659115852102719	78062	68351	67869
c6m_0020001_1	c2hy_bmi	0.1443	0.1127	1.2807	0.2003	-0.0194	0.0051	0.0142	0.2398	1.97222	16.2027	-0.0338462245804447	78062	68351	67869
c6m_0020001_1	c2y_0070301b	NA	NA	NA	NA	-0.0217	0.0052	0.0142	-2e-04	1.97222	-0.0338983	NA	78062	68351	67869
c6m_0020001_1	c2y_0080001_1	0.3648	0.2391	1.5258	0.1271	0.2033	0.0047	0.0142	0.0208	1.97222	3.25	0.214122069002416	78062	70596	69663
c6m_0020001_1	c2y_0080001_2	0.3999	0.2484	1.6103	0.1073	0.1006	0.0054	0.0142	0.0219	1.97222	3.47619	0.101992337059029	78062	70596	69663
c6m_0020001_1	c2y_0090001b2	NA	NA	NA	NA	0.0241	0.0053	0.0142	-0.008	1.97222	-1.37931	NA	78062	68351	67869
c6m_0020001_1	c2y_0100001_2	-0.0047	0.2597	-0.018	0.9856	0.0336	0.0051	0.0142	0.0196	1.97222	2.9697	0.0365006794855191	78062	70596	69663
c6m_0020001_1	c2y_0100001_3	0.2245	0.304	0.7385	0.4602	0.0492	0.0057	0.0142	0.0195	1.97222	2.70833	0.0495281252753349	78062	70596	69663
c6m_0020001_1	c2y_0100001_4	-0.8992	0.5207	-1.7271	0.0842	0.0263	0.0044	0.0142	0.008	1.97222	1.25	0.0380324667073722	78062	70596	69663
c6m_0020001_1	c2y_0100501_3	0.1313	0.3726	0.3524	0.7245	0.0672	0.0047	0.0142	0.0093	1.97222	1.55	0.0709353871079142	78062	70596	69663
c6m_0020001_1	c2y_0102001_3	NA	NA	NA	NA	-0.005	0.0051	0.0142	-5e-04	1.97222	-0.0877193	NA	78062	70596	69663
c6m_0020001_1	c2y_0103501_2	0.2136	0.3398	0.6287	0.5295	-0.016	0.0056	0.0142	0.0157	1.97222	2.34328	-0.0205466066721578	78062	70596	69663
c6m_0020001_1	c2y_0103501_3	NA	NA	NA	NA	NA	NA	0.0142	5e-04	1.97222	0.0833333	NA	78062	70596	69663
c6m_0020001_1	c2y_0104001_2	0.0473	0.3033	0.156	0.876	0.0217	0.0057	0.0142	0.0185	1.97222	2.68116	0.0227292763620172	78062	70596	69663
c6m_0020001_1	c2y_0104001_3	NA	NA	NA	NA	0.0053	0.005	0.0142	-0.0028	1.97222	-0.491228	NA	78062	70596	69663
c6m_0020001_1	c2y_0104501_2	NA	NA	NA	NA	-0.0299	0.0049	0.0142	-0.009	1.97222	-1.55172	NA	78062	70596	69663
c6m_0020001_1	c2y_0105001_2	-0.1745	0.264	-0.6609	0.5087	-0.0029	0.0055	0.0142	0.0227	1.97222	3.28986	4.34085090524487e-05	78062	70596	69663
c6m_0020001_1	c2y_0105001_3	0.5995	1.0142	0.5911	0.5545	0.0135	0.0052	0.0142	0.0027	1.97222	0.457627	0.0108059650362104	78062	70181	69263
c6m_0020001_1	c2y_asq_total	0.1336	0.161	0.83	0.4065	0.0334	0.0058	0.0142	0.079	1.97222	8.97727	0.03303007214916	78062	68351	67869
c6m_0020001_1	c2y_bmi	0.1245	0.1048	1.1877	0.235	-0.0348	0.0052	0.0142	0.237	1.97222	16.4583	-0.0515138549293772	78062	68351	67869
c6m_0020001_1	c3hy_asq_total	0.3166	0.1831	1.7291	0.0838	0.0606	0.0058	0.0142	0.0646	1.97222	8.17722	0.0583395311726146	78062	67525	67058
c6m_0020001_1	c3hy_bmi	0.0064	0.1004	0.0642	0.9488	0.0164	0.0057	0.0142	0.2701	1.97222	16.3697	0.0204615332071822	78062	67552	67083
c6m_0020001_1	c3y_0040001_1	0.0722	0.4146	0.174	0.8618	0.0636	0.0054	0.0142	0.0083	1.97222	1.22059	0.0680153322891994	78062	70047	69127
c6m_0020001_1	c3y_0040001_2	0.0457	0.3568	0.1281	0.8981	-0.0607	0.0053	0.0142	0.0111	1.97222	1.65672	-0.0664475642562326	78062	69824	68909
c6m_0020001_1	c3y_0050001_1	-0.0469	0.2795	-0.1677	0.8668	0.0256	0.0052	0.0142	0.022	1.97222	3.18841	0.0286548759387414	78062	70453	69524
c6m_0020001_1	c3y_0050001_2	-0.0948	0.4102	-0.231	0.8173	-0.0026	0.0053	0.0142	0.0089	1.97222	1.28986	-0.00173155724461114	78062	70254	69328
c6m_0020001_1	c3y_0050001_3	0.0661	0.1952	0.3387	0.7348	-0.0129	0.0051	0.0142	0.0435	1.97222	6.30435	-0.0158069001213549	78062	70178	69661
c6m_0020001_1	c3y_0100301b	-0.0681	0.6353	-0.1072	0.9146	-0.0071	0.0049	0.0142	0.0041	1.97222	0.554054	-0.00765475648890462	78062	60702	60307
c6m_0020001_1	c3y_0110001_3	0.0752	0.2947	0.255	0.7987	0.0428	0.0052	0.0142	0.0212	1.97222	2.90411	0.044966608097274	78062	70178	69661
c6m_0020001_1	c3y_0110501_3	0.2362	0.9316	0.2535	0.7998	0.0531	0.0046	0.0142	0.0021	1.97222	0.368421	0.0555831639076394	78062	70178	69661
c6m_0020001_1	c3y_0112001_3	NA	NA	NA	NA	-0.0059	0.0052	0.0142	-0.0015	1.97222	-0.254237	NA	78062	70158	69641
c6m_0020001_1	c3y_0113501_2	0.4766	0.7827	0.6089	0.5426	-0.0322	0.0051	0.0142	0.0043	1.97222	0.661538	-0.0382914979934073	78062	70178	69661
c6m_0020001_1	c3y_0113501_3	NA	NA	NA	NA	0.0126	0.005	0.0142	-0.0015	1.97222	-0.217391	NA	78062	70178	69661
c6m_0020001_1	c3y_0114001_2	0.0933	0.6383	0.1462	0.8838	-0.0016	0.0056	0.0142	0.0042	1.97222	0.591549	-0.00244304073556653	78062	70178	69661
c6m_0020001_1	c3y_0114001_3	NA	NA	NA	NA	0.011	0.0054	0.0142	-0.0047	1.97222	-0.783333	NA	78062	70178	69661
c6m_0020001_1	c3y_0114501_2	NA	NA	NA	NA	-0.0267	0.0055	0.0142	-0.0038	1.97222	-0.666667	NA	78062	70178	69661
c6m_0020001_1	c3y_0115001_2	-0.1997	0.3035	-0.6579	0.5106	-0.0134	0.0051	0.0142	0.0175	1.97222	2.46479	-0.011411694778135	78062	68774	68283
c6m_0020001_1	c3y_0115001_3	-0.3259	1.2501	-0.2607	0.7943	0.0147	0.0049	0.0142	0.0016	1.97222	0.231884	0.0180381493094028	78062	64065	63613
c6m_0020001_1	c3y_0280201b	1	1.0506	1.0219	0.3068	0.0327	0.0049	0.0142	0.0051	1.97222	0.689189	0.0263118503155242	78062	68351	67869
c6m_0020001_1	c3y_0280301b	NA	NA	NA	NA	0.027	0.0048	0.0142	-0.0041	1.97222	-0.602941	NA	78062	68351	67869
c6m_0020001_1	c3y_0280501b	-0.0019	0.4673	-0.0041	0.9967	0.0111	0.005	0.0142	0.0089	1.97222	1.27143	0.0121078337482818	78062	68351	67869
c6m_0020001_1	c3y_0280601b	0.2335	0.5496	0.4249	0.6709	0.0223	0.005	0.0142	0.0065	1.97222	0.866667	0.0219852078328892	78062	68351	67869
c6m_0020001_1	c3y_0280901b	NA	NA	NA	NA	0.0147	0.0051	0.0142	-0.0038	1.97222	-0.520548	NA	78062	68280	67798
c6m_0020001_1	c3y_0600101_1	NA	NA	NA	NA	-0.0176	0.0055	0.0142	-0.01	1.97222	-1.5625	NA	78062	70178	69661
c6m_0020001_1	c3y_0600101_2	NA	NA	NA	NA	NA	NA	0.0142	0.001	1.97222	0.15625	NA	78062	70178	69661
c6m_0020001_1	c3y_0600101_3	NA	NA	NA	NA	0.046	0.0055	0.0142	-0.0012	1.97222	-0.181818	NA	78062	70178	69661
c6m_0020001_1	c3y_0600101_4	NA	NA	NA	NA	-0.022	0.0048	0.0142	-0.0052	1.97222	-0.787879	NA	78062	70178	69661
c6m_0020001_1	c3y_asq_total	0.2003	0.1773	1.1301	0.2585	0.0585	0.0058	0.0142	0.0674	1.97222	8.53165	0.0597981011875144	78062	67101	66641
c6m_0020001_1	c3y_bed_time	-0.3606	0.2615	-1.3791	0.1679	-0.0583	0.0052	0.0142	0.0309	1.97222	4.29167	-0.0580970685109358	78062	64938	64516
c6m_0020001_1	c3y_bmi	0.0302	0.104	0.2901	0.7717	0.0051	0.0053	0.0142	0.2654	1.97222	15.7976	0.00427154844491596	78062	68351	67869
c6m_0020001_1	c3y_nap_count	0.4649	0.2741	1.6959	0.0899	-0.0291	0.0051	0.0142	0.0206	1.97222	3.12121	-0.0407375974843366	78062	65089	64665
c6m_0020001_1	c3y_night_wake_up_count	0.0154	0.2701	0.0569	0.9546	0.0101	0.0054	0.0142	0.0214	1.97222	2.77922	0.0110574561966867	78062	65141	64716
c6m_0020001_1	c3y_sleep_time_day	-0.0911	0.2816	-0.3235	0.7463	-0.0565	0.0051	0.0142	0.0233	1.97222	3.32857	-0.0620460752668439	78062	64549	64130
c6m_0020001_1	c3y_sleep_time_night	0.1409	0.2339	0.6026	0.5468	0.0722	0.0053	0.0142	0.0351	1.97222	4.94366	0.0787356709718883	78062	64521	64101
c6m_0020001_1	c3y_total_sleep_time	0.1186	0.3533	0.3358	0.7371	-0.0109	0.0049	0.0142	0.0118	1.97222	1.84375	-0.0137365812920392	78062	65006	64583
c6m_0020001_1	c3y_wake_up_time	-0.2577	0.1726	-1.4926	0.1355	-0.0299	0.0058	0.0142	0.0777	1.97222	9.03488	-0.0256294978578169	78062	64929	64509
c6m_0020001_1	c4y_0042102b	-0.014	0.1876	-0.0746	0.9405	0.0028	0.0048	0.0142	0.0495	1.97222	5.625	0.00349665589978593	78062	68351	67869
c6m_0020001_1	c4y_0060301b	-0.1939	1.0489	-0.1848	0.8534	-0.0135	0.0054	0.0142	0.0017	1.97222	0.261538	-0.0136860259113406	78062	68351	67869
c6m_0020001_1	c4y_0070001_3	0.2031	0.3839	0.5291	0.5967	0.0275	0.0056	0.0142	0.0123	1.97222	1.5375	0.0268910328080429	78062	70178	69661
c6m_0020001_1	c4y_0070501_3	0.2217	0.767	0.289	0.7726	0.0329	0.0049	0.0142	0.0028	1.97222	0.444444	0.0338466961592026	78062	70178	69661
c6m_0020001_1	c4y_0073501_2	-0.0332	0.2476	-0.1339	0.8935	-0.0238	0.0057	0.0142	0.0278	1.97222	3.97143	-0.0251568497359706	78062	70178	69661
c6m_0020001_1	c4y_0073501_3	NA	NA	NA	NA	0.0092	0.005	0.0142	-0.0024	1.97222	-0.347826	NA	78062	70178	69661
c6m_0020001_1	c4y_0074001_2	-0.0734	0.449	-0.1634	0.8702	-0.0068	0.0055	0.0142	0.0094	1.97222	1.25333	-0.00645317815948259	78062	70178	69661
c6m_0020001_1	c4y_0075001_2	0.3067	1.0115	0.3032	0.7617	-0.0146	0.0052	0.0142	0.0023	1.97222	0.315068	-0.0176118972339882	78062	68351	67869
c6m_0020001_1	c4y_0075001_3	NA	NA	NA	NA	NA	NA	0.0142	0.0017	1.97222	0.257576	NA	78062	68351	67869
c6m_0020001_1	c4y_0075501_2	-0.5496	2.4963	-0.2201	0.8258	-0.0238	0.0052	0.0142	0.0019	1.97222	0.253333	-0.0229456038134387	78062	68351	67869
c6m_0020001_1	c4y_0075501_3	0.0637	0.4417	0.1442	0.8854	0.0132	0.0054	0.0142	0.008	1.97222	1.17647	0.0136797263376398	78062	68351	67869
c6m_0020001_1	c4y_0310401b	NA	NA	NA	NA	0.0167	0.0053	0.0142	-0.0049	1.97222	-0.544444	NA	78062	68351	67869
c6m_0020001_1	c4y_0310901b	-0.3569	0.463	-0.7708	0.4408	0.014	0.0052	0.0142	0.0128	1.97222	1.52381	0.0201514843253585	78062	68351	67869
c6m_0020001_1	c4y_0490001_1	0.8575	0.3632	2.3612	0.0182	0.2773	0.0057	0.0142	0.0125	1.97222	1.66667	0.290908728560352	78062	68351	67869
c6m_0020001_1	c4y_0490001_2	-0.9736	0.3846	-2.5312	0.0114	-0.3305	0.0057	0.0142	0.0097	1.97222	1.34722	-0.348445280481671	78062	68351	67869
c6m_0020001_1	c4y_0490001_3	-0.2239	1.7683	-0.1266	0.8993	0.0518	0.0051	0.0142	0.0014	1.97222	0.208955	0.0571963480525454	78062	68351	67869
c6m_0020001_1	c4y_asq_total	0.3665	0.1896	1.9324	0.0533	0.0567	0.0055	0.0142	0.0553	1.97222	6.28409	0.052947312505502	78062	67571	67105
c6m_0020001_1	c4y_bmi	-0.0294	0.1	-0.2943	0.7685	0.0229	0.0057	0.0142	0.2773	1.97222	16.7048	0.0313857136667769	78062	68351	67869
c6m_0020001_1	c6m_0020001_2	-0.6252	0.5148	-1.2145	0.2246	-0.658	0.0057	0.0142	0.0029	1.97222	0.467742	-0.701121581826043	78062	70178	69661
c6m_0020001_1	c6m_0020001_3	-1	0.2104	-5.1435	2.6969e-07	-0.5901	0.0059	0.0142	0.0132	1.97222	1.97015	-0.624637890786457	78062	69309	68799
c6m_0020001_1	c6m_0040108b	NA	NA	NA	NA	-0.0332	0.0052	0.0142	-0.0074	1.97222	-0.795699	NA	78062	68351	67869
c6m_0020001_1	c6m_0040109b	NA	NA	NA	NA	NA	NA	0.0142	3e-04	1.97222	0.0333333	NA	78062	68351	67869
c6m_0020001_1	c6m_0040110b	-0.2248	0.3076	-0.7309	0.4648	-0.0452	0.0047	0.0142	0.0225	1.97222	2.29592	-0.0454638159790393	78062	68351	67869
c6m_0020001_1	c6m_0040111b	-0.9301	0.9752	-0.9538	0.3402	-0.032	0.0046	0.0142	0.0059	1.97222	0.641304	-0.0261907149170299	78062	68351	67869
c6m_0020001_1	c6m_0090001b	-0.3108	0.7015	-0.443	0.6577	-0.0199	0.0049	0.0142	0.0033	1.97222	0.611111	-0.0194607643095327	78062	68351	67869
c6m_0020001_1	c6m_0170001_1	0.5316	0.4977	1.0681	0.2855	0.1252	0.0053	0.0142	0.0062	1.97222	1.05085	0.1295958694308	78062	69920	69410
c6m_0020001_1	c6m_0170001_2	-0.4744	0.3744	-1.2672	0.2051	-0.1189	0.0053	0.0142	0.0098	1.97222	1.66102	-0.122412650722234	78062	69935	69426
c6m_0020001_1	c6m_0180001_1	0.1289	0.1944	0.6632	0.5072	0.0452	0.005	0.0142	0.0403	1.97222	5.30263	0.0463731262559336	78062	69685	69180
c6m_0020001_1	c6m_0180001_2	-0.0235	0.3164	-0.0744	0.9407	-0.018	0.005	0.0142	0.0164	1.97222	2.44776	-0.0190760673560641	78062	70038	69527
c6m_0020001_1	c6m_0180001_3	0.1006	0.2532	0.3972	0.6912	-0.0407	0.0047	0.0142	0.0213	1.97222	3.13235	-0.0461349416564631	78062	69125	68625
c6m_0020001_1	c6m_0220001_1	0.1328	0.4934	0.2692	0.7878	0.1156	0.0044	0.0142	0.0043	1.97222	0.796296	0.12303233020004	78062	70050	69538
c6m_0020001_1	c6m_0380001_1	0.5032	0.8373	0.601	0.5478	0.0601	0.0047	0.0142	0.003	1.97222	0.566038	0.0612031968321876	78062	69946	69433
c6m_0020001_1	c6m_asq_total	-0.1247	0.1475	-0.845	0.3981	0.0373	0.0052	0.0142	0.0766	1.97222	9.34146	0.0463871479676417	78062	68351	67869
c6m_0020001_1	c6m_bed_time	-0.1768	0.2776	-0.6369	0.5242	-0.0111	0.0051	0.0142	0.0177	1.97222	2.85484	-0.00955871292855899	78062	65376	64948
c6m_0020001_1	c6m_bmi	0.2123	0.1017	2.0885	0.0367	0.0984	0.0055	0.0142	0.2613	1.97222	18.2727	0.108950197960136	78062	68351	67869
c6m_0020001_1	c6m_nap_count	0.1323	0.2855	0.4635	0.643	0.0688	0.0054	0.0142	0.0172	1.97222	3.07143	0.0747814123613107	78062	65376	64948
c6m_0020001_1	c6m_night_wake_up_count	0.1224	0.2705	0.4526	0.6508	0.0739	0.005	0.0142	0.0195	1.97222	3.36207	0.0806062147289113	78062	65376	64948
c6m_0020001_1	c6m_sleep_time_day	-0.2234	0.2637	-0.8472	0.3969	0.0036	0.0051	0.0142	0.0205	1.97222	3.53448	0.0079085580787256	78062	65376	64948
c6m_0020001_1	c6m_sleep_time_night	-0.0386	0.3043	-0.1267	0.8992	0.0149	0.0051	0.0142	0.0187	1.97222	2.92188	0.0173025623712501	78062	65376	64948
c6m_0020001_1	c6m_total_sleep_time	-0.1745	0.3419	-0.5103	0.6098	0.0118	0.0054	0.0142	0.0138	1.97222	2.3	0.0159077548841826	78062	62797	62389
c6m_0020001_1	c6m_wake_up_time	0.0167	0.2004	0.0833	0.9336	0.0215	0.0056	0.0142	0.0394	1.97222	5.9697	0.0238957402992983	78062	65376	64948
c6m_0020001_1	childcare_facility_daycare_time_3y	-0.6936	0.653	-1.0622	0.2882	-0.0566	0.0051	0.0142	0.0083	1.97222	0.783019	-0.0588383520818023	78062	58660	58291
c6m_0020001_1	childcare_facility_daycare_time_4y	NA	NA	NA	NA	NA	NA	0.0142	5e-04	1.97222	0.0694444	NA	78062	62090	61689
c6m_0020001_1	childcare_facility_starting_age	0.2095	0.4635	0.452	0.6513	0.1371	0.0052	0.0142	0.0107	1.97222	0.972727	0.150779750276663	78062	64768	64353
c6m_0020001_1	constipation_3y	-0.3351	0.2504	-1.3379	0.1809	-0.035	0.0053	0.0142	0.028	1.97222	3.94366	-0.0325243912246336	78062	65295	64871
c6m_0020001_1	constipation_4y	-0.1453	0.2268	-0.6406	0.5218	-0.0389	0.0048	0.0142	0.0332	1.97222	4.61111	-0.0405962545331956	78062	65376	64948
c6m_0020001_1	constipation_cum_4y	-0.3094	0.1882	-1.6435	0.1003	-0.0448	0.0049	0.0142	0.0485	1.97222	5.98765	-0.0425016526472555	78062	65361	64933
c6m_0020001_1	constipation_severity_3y	-0.4011	0.2136	-1.8778	0.0604	-0.0414	0.005	0.0142	0.0363	1.97222	4.65385	-0.036885732432739	78062	66813	66355
c6m_0020001_1	constipation_severity_4y	-0.0371	0.2188	-0.1697	0.8652	-0.0574	0.0052	0.0142	0.0324	1.97222	4.37838	-0.0632885913532807	78062	66518	66066
c6m_0020001_1	dr0m_bmi	0.2589	0.1311	1.9747	0.0483	0.0175	0.0054	0.0142	0.1436	1.97222	13.0545	0.00844944429078148	78062	64063	63612
c6m_0020001_1	dr1m_0040501b	0.0931	0.3815	0.2441	0.8072	-0.0102	0.0055	0.0142	0.009	1.97222	1.8	-0.0121716595104235	78062	68351	67869
c6m_0020001_1	dr1m_bmi	0.4388	0.1604	2.7358	0.0062	0.0934	0.0051	0.0142	0.1023	1.97222	10.7684	0.0890799243035181	78062	68351	67869
c6m_0020001_1	egg_allergy_1hy	0.0776	0.2835	0.2736	0.7844	0.056	0.0051	0.0142	0.0172	1.97222	2.6875	0.0620714827575531	78062	63916	63483
c6m_0020001_1	egg_allergy_2y	-0.119	0.2431	-0.4896	0.6244	0.0489	0.0056	0.0142	0.024	1.97222	3.80952	0.0576914338889521	78062	63955	63523
c6m_0020001_1	egg_allergy_3y	0.0888	0.2329	0.3815	0.7028	0.0448	0.0056	0.0142	0.0306	1.97222	4.56716	0.0474863531830609	78062	68181	67707
c6m_0020001_1	egg_allergy_4y	0.0031	0.2372	0.013	0.9896	0.0348	0.0046	0.0142	0.0247	1.97222	3.38356	0.0381384320549262	78062	68351	67869
c6m_0020001_1	egg_allergy_cum_4y	0.0183	0.2149	0.085	0.9323	0.0572	0.0055	0.0142	0.0351	1.97222	4.28049	0.062703175830408	78062	68351	67869
c6m_0020001_1	egg_allergy_score_until_4yo	0.1145	0.1694	0.676	0.4991	0.0673	0.0057	0.0142	0.0558	1.97222	5.58	0.0717841440346649	78062	68258	67780
c6m_0020001_1	egg_allergy_score_until_4yo_positive	0.1411	0.1767	0.7985	0.4246	0.0651	0.0057	0.0142	0.052	1.97222	5.14851	0.0686391220242278	78062	68104	67627
c6m_0020001_1	exclusive_breastfeeding_1y	1	0.1041	10.498	8.825e-26	0.8233	0.0063	0.0142	0.0262	1.97222	3.9697	0.902740287453196	78062	65376	64948
c6m_0020001_1	febrile_convulsion_cum_4y	-0.0096	0.1573	-0.0611	0.9513	-4e-04	0.0049	0.0142	0.0888	1.97222	8.07273	-0.000103397517939342	78062	65725	65281
c6m_0020001_1	feeding_type_yesterday_breast_feeding_count_1m	0.9084	0.2569	3.5362	4e-04	0.377	0.0056	0.0142	0.0168	1.97222	2.84746	0.407656236225317	78062	65154	64729
c6m_0020001_1	feeding_type_yesterday_formula_feeding_count_1m	-0.0439	0.5529	-0.0793	0.9368	-0.2406	0.005	0.0142	0.0086	1.97222	0.754386	-0.267665880159036	78062	65148	64723
c6m_0020001_1	fever_count_cum_2hy	0.1781	0.1783	0.9989	0.3178	-0.0197	0.0049	0.0142	0.0463	1.97222	5.38372	-0.0268431700306885	78062	66682	66228
c6m_0020001_1	fever_count_cum_2y	0.1371	0.205	0.6687	0.5037	-0.0176	0.0053	0.0142	0.036	1.97222	4.44444	-0.023038142428108	78062	65376	64948
c6m_0020001_1	fever_over_39c_count_cum_2hy	0.0036	0.2087	0.0174	0.9861	-0.0119	0.0055	0.0142	0.0364	1.97222	4.08989	-0.0135137091225843	78062	65376	64948
c6m_0020001_1	fever_over_39c_count_cum_2y	0.0704	0.2248	0.3131	0.7542	-0.0171	0.0055	0.0142	0.0302	1.97222	3.82278	-0.0207274264455293	78062	65376	64948
c6m_0020001_1	first_vaccination_bcg	-0.4367	0.6179	-0.7068	0.4797	-0.0278	0.0055	0.0142	0.0051	1.97222	0.822581	-0.0271236380380824	78062	65376	64948
c6m_0020001_1	first_vaccination_dpt	NA	NA	NA	NA	NA	NA	0.0142	0.0012	1.97222	0.193548	NA	78062	65376	64948
c6m_0020001_1	first_vaccination_haemophilus_b_influenzae	NA	NA	NA	NA	NA	NA	0.0142	8e-04	1.97222	0.135593	NA	78062	65376	64948
c6m_0020001_1	first_vaccination_hbv	0.3646	0.3012	1.2103	0.2261	0.0198	0.0049	0.0142	0.015	1.97222	2.63158	0.0167011997940834	78062	65376	64948
c6m_0020001_1	first_vaccination_pneumococcus	NA	NA	NA	NA	0.0037	0.0048	0.0142	-0.0025	1.97222	-0.403226	NA	78062	65376	64948
c6m_0020001_1	first_vaccination_polio	NA	NA	NA	NA	-0.0209	0.005	0.0142	-0.0064	1.97222	-1.12281	NA	78062	65376	64948
c6m_0020001_1	first_vaccination_rotavirus	0.4848	0.488	0.9935	0.3205	0.0352	0.0053	0.0142	0.0073	1.97222	1.17742	0.0341487571821609	78062	65376	64948
c6m_0020001_1	fish_allergy_score_until_4yo_positive	0.1656	0.4225	0.3921	0.695	0.0167	0.0046	0.0142	0.0081	1.97222	1.55769	0.0164275126706005	78062	67995	67517
c6m_0020001_1	food_allergy_cum_4y	0.0889	0.2014	0.4413	0.659	0.073	0.006	0.0142	0.0458	1.97222	4.77083	0.0801684150004781	78062	65855	65409
c6m_0020001_1	food_allergy_cum_count_until_4yo	0.2273	0.2041	1.1138	0.2654	0.0706	0.0057	0.0142	0.0447	1.97222	4.96667	0.0723988024451189	78062	68351	67869
c6m_0020001_1	food_allergy_egg_feeding_status_case_combined_1yh	-0.1668	0.2241	-0.7443	0.4567	0.0702	0.0063	0.0142	0.0402	1.97222	4.46667	0.0817705737697429	78062	68351	67869
c6m_0020001_1	food_allergy_egg_feeding_status_case_combined_2y	-0.014	0.222	-0.063	0.9498	0.0641	0.006	0.0142	0.0343	1.97222	4.34177	0.0711485017027253	78062	68106	67628
c6m_0020001_1	food_allergy_egg_feeding_status_case_combined_3y	-0.0884	0.2763	-0.32	0.749	0.0518	0.0054	0.0142	0.0219	1.97222	2.60714	0.0584861347420177	78062	68045	67571
c6m_0020001_1	food_allergy_egg_feeding_status_case_combined_4y	0.0147	0.377	0.039	0.9689	0.0334	0.0059	0.0142	0.0133	1.97222	1.77333	0.0366535402131638	78062	66813	66355
c6m_0020001_1	food_allergy_fish_feeding_status_case_combined_1yh	NA	NA	NA	NA	0.004	0.0056	0.0142	-0.0077	1.97222	-1.30508	NA	78062	68351	67869
c6m_0020001_1	food_allergy_fish_feeding_status_case_combined_2y	1	1.3506	0.7872	0.4312	-0.0081	0.0049	0.0142	0.0034	1.97222	0.53125	-0.0162573496312686	78062	68208	67730
c6m_0020001_1	food_allergy_fish_feeding_status_case_combined_3y	NA	NA	NA	NA	-0.0081	0.0051	0.0142	-0.0118	1.97222	-2.40816	NA	78062	67793	67316
c6m_0020001_1	food_allergy_fruit_feeding_status_case_combined_1yh	-0.0492	0.4891	-0.1007	0.9198	0.0187	0.0057	0.0142	0.0068	1.97222	1.21429	0.020828537189649	78062	68351	67869
c6m_0020001_1	food_allergy_fruit_feeding_status_case_combined_2y	0.4208	3.6672	0.1148	0.9086	0.0137	0.0054	0.0142	0.002	1.97222	0.3125	0.0126205111165894	78062	68198	67721
c6m_0020001_1	food_allergy_fruit_feeding_status_case_combined_3y	NA	NA	NA	NA	-5e-04	0.0048	0.0142	-7e-04	1.97222	-0.107692	NA	78062	34397	34180
c6m_0020001_1	food_allergy_milk_feeding_status_case_combined_1yh	-0.2925	0.3759	-0.7781	0.4365	0.0999	0.0052	0.0142	0.0113	1.97222	1.82258	0.112660998366702	78062	68351	67869
c6m_0020001_1	food_allergy_milk_feeding_status_case_combined_2y	0.0911	0.2664	0.342	0.7323	0.0805	0.0049	0.0142	0.0185	1.97222	2.84615	0.0866928315506702	78062	68169	67691
c6m_0020001_1	food_allergy_milk_feeding_status_case_combined_3y	0.2007	0.3877	0.5178	0.6046	0.0522	0.0046	0.0142	0.0097	1.97222	1.49231	0.0545606340727472	78062	68149	67669
c6m_0020001_1	food_allergy_milk_feeding_status_case_combined_4y	-0.0263	0.4037	-0.0652	0.948	0.0393	0.0048	0.0142	0.0075	1.97222	1.10294	0.0437340280846979	78062	66116	65678
c6m_0020001_1	food_allergy_non_peanuts_nuts_feeding_status_case_combined_4y	-0.2788	0.4922	-0.5663	0.5712	-0.016	0.0053	0.0142	0.0075	1.97222	0.9375	-0.0148289501991662	78062	65805	65360
c6m_0020001_1	food_allergy_nuts_feeding_status_case_combined_1yh	0.193	0.2726	0.708	0.479	0.0206	0.0055	0.0142	0.0278	1.97222	3.97143	0.0187526727976614	78062	68212	67733
c6m_0020001_1	food_allergy_nuts_feeding_status_case_combined_2y	-0.093	0.297	-0.3131	0.7542	0.0047	0.0055	0.0142	0.0206	1.97222	2.98551	0.00681944007237674	78062	66949	66490
c6m_0020001_1	food_allergy_nuts_feeding_status_case_combined_3y	-0.2961	0.2792	-1.0608	0.2888	-0.0026	0.0051	0.0142	0.0233	1.97222	2.94937	0.00260503718671796	78062	66813	66355
c6m_0020001_1	food_allergy_peanuts_feeding_status_case_combined_4y	0.1635	0.4727	0.3458	0.7295	-0.0102	0.0048	0.0142	0.0073	1.97222	1.01389	-0.0131681736815051	78062	63760	63335
c6m_0020001_1	food_allergy_score_cum_count_until_4yo	0.1885	0.1662	1.1344	0.2566	0.0804	0.0059	0.0142	0.064	1.97222	6.09524	0.0841675566675889	78062	68351	67869
c6m_0020001_1	food_allergy_sesame_feeding_status_case_combined_1yh	-0.093	0.3989	-0.2332	0.8156	-0.0335	0.0052	0.0142	0.0083	1.97222	1.22059	-0.0354879261026445	78062	68182	67704
c6m_0020001_1	food_allergy_sesame_feeding_status_case_combined_2y	NA	NA	NA	NA	-0.025	0.0049	0.0142	-0.0116	1.97222	-2	NA	78062	67114	66648
c6m_0020001_1	food_allergy_sesame_feeding_status_case_combined_3y	-0.3786	0.7427	-0.5098	0.6102	-0.0229	0.0056	0.0142	0.0033	1.97222	0.540984	-0.0225294673203757	78062	66813	66355
c6m_0020001_1	food_allergy_shellfish_feeding_status_case_combined_1yh	-0.0845	0.2388	-0.354	0.7234	0.0187	0.0052	0.0142	0.0297	1.97222	4.30435	0.0224285747628188	78062	67848	67371
c6m_0020001_1	food_allergy_shellfish_feeding_status_case_combined_2y	0.397	0.4118	0.964	0.3351	-0.0156	0.006	0.0142	0.0117	1.97222	1.82812	-0.0222124550457696	78062	68202	67723
c6m_0020001_1	food_allergy_shellfish_feeding_status_case_combined_3y	0.5167	1.2954	0.3988	0.69	-0.0202	0.0051	0.0142	0.0023	1.97222	0.338235	-0.0249704917816143	78062	67902	67427
c6m_0020001_1	food_allergy_shellfish_feeding_status_case_combined_4y	-0.0211	0.267	-0.0789	0.9371	-0.0157	0.0054	0.0142	0.0249	1.97222	3.32	-0.0175734245629972	78062	62761	62345
c6m_0020001_1	food_allergy_soba_feeding_status_case_combined_1yh	0.0574	0.2613	0.2197	0.8261	0.0381	0.0056	0.0142	0.0249	1.97222	3.95238	0.0407764276989718	78062	68172	67694
c6m_0020001_1	food_allergy_soba_feeding_status_case_combined_2y	0.1436	0.3578	0.4014	0.6881	0.0194	0.0056	0.0142	0.0143	1.97222	2.2	0.0197445894939432	78062	64404	63951
c6m_0020001_1	food_allergy_soba_feeding_status_case_combined_3y	0.0011	0.5067	0.0022	0.9982	4e-04	0.0055	0.0142	0.0059	1.97222	0.819444	0.000425060232071483	78062	68235	67757
c6m_0020001_1	food_allergy_soba_feeding_status_case_combined_4y	-0.0754	0.4455	-0.1693	0.8656	-0.0096	0.0055	0.0142	0.0094	1.97222	1.32394	-0.00994283323229996	78062	63720	63297
c6m_0020001_1	food_allergy_wheat_feeding_status_case_combined_1yh	0.2891	0.3819	0.757	0.449	0.0261	0.005	0.0142	0.008	1.97222	1.45455	0.0252901405893179	78062	68351	67869
c6m_0020001_1	fruit_allergy_score_until_4yo_positive	0.1875	0.3312	0.566	0.5714	0.0194	0.0055	0.0142	0.0137	1.97222	2.20968	0.0185604649193276	78062	68102	67625
c6m_0020001_1	ft1b_0470001b	NA	NA	NA	NA	-0.0136	0.0058	0.0142	-0.0046	1.97222	-0.479167	NA	78062	68351	67869
c6m_0020001_1	gastroenteritis_cum_2y	-0.1104	0.3952	-0.2794	0.78	-0.0286	0.0052	0.0142	0.0158	1.97222	2.07895	-0.0299492516380595	78062	66696	66241
c6m_0020001_1	hand_foot_and_mouth_disease_cum_2y	NA	NA	NA	NA	-0.0281	0.0049	0.0142	-6e-04	1.97222	-0.0810811	NA	78062	66813	66355
c6m_0020001_1	hba1c_ngsp_early	-0.1509	0.168	-0.8981	0.3692	0.0078	0.0053	0.0142	0.0558	1.97222	6.2	0.0133390583664437	78062	65500	64692
c6m_0020001_1	herpangina_cum_2y	0.2621	0.3976	0.6591	0.5098	-0.0148	0.005	0.0142	0.0091	1.97222	1.26389	-0.0193169304951107	78062	66776	66318
c6m_0020001_1	hsv_infection_cum_2y	0.3497	0.8418	0.4154	0.6778	-0.0158	0.0058	0.0142	0.0026	1.97222	0.472727	-0.0194850967874078	78062	66813	66355
c6m_0020001_1	influenza_viral_infections_cum_4y	0.3844	0.2633	1.4601	0.1443	-0.013	0.0056	0.0142	0.0286	1.97222	3.91781	-0.0223748171797137	78062	66813	66355
c6m_0020001_1	intellectual_and_developmental_disability_including_language_delay_cum_4y	NA	NA	NA	NA	NA	NA	0.0142	2e-04	1.97222	0.030303	NA	78062	66813	66355
c6m_0020001_1	isacc_modified_current_runny_nose_autumn_2y	-1	6.2729	-0.2944	0.7684	-0.02	0.005	0.0142	0.0014	1.97222	0.237288	-0.0146259505753456	78062	61135	60740
c6m_0020001_1	isacc_modified_current_runny_nose_autumn_3y	-0.5312	0.7748	-0.6856	0.493	-0.0248	0.0058	0.0142	0.0039	1.97222	0.590909	-0.0236052281797993	78062	65052	64630
c6m_0020001_1	isacc_modified_current_runny_nose_autumn_4y	NA	NA	NA	NA	-0.0221	0.0053	0.0142	-0.0066	1.97222	-1.06452	NA	78062	64642	64222
c6m_0020001_1	isacc_modified_current_runny_nose_nonpollen_season_2y	NA	NA	NA	NA	NA	NA	0.0142	5e-04	1.97222	0.0746269	NA	78062	64868	64449
c6m_0020001_1	isacc_modified_current_runny_nose_nonpollen_season_3y	NA	NA	NA	NA	-0.0247	0.0055	0.0142	-0.0024	1.97222	-0.393443	NA	78062	65164	64742
c6m_0020001_1	isacc_modified_current_runny_nose_nonpollen_season_4y	NA	NA	NA	NA	NA	NA	0.0142	0.001	1.97222	0.149254	NA	78062	64852	64434
c6m_0020001_1	isacc_modified_current_runny_nose_pollen_season_2y	NA	NA	NA	NA	NA	NA	0.0142	6e-04	1.97222	0.0983607	NA	78062	64952	64531
c6m_0020001_1	isacc_modified_current_runny_nose_pollen_season_3y	-1	0.9011	-1.4207	0.1554	-0.0136	0.0049	0.0142	0.0055	1.97222	0.833333	-0.00395491291907008	78062	63051	62653
c6m_0020001_1	isacc_modified_current_runny_nose_pollen_season_4y	0.0245	0.4238	0.0578	0.9539	-0.0201	0.0058	0.0142	0.0103	1.97222	1.43056	-0.0230408124249104	78062	63328	62916
c6m_0020001_1	isacc_modified_current_runny_nose_spring_2y	-0.4159	1.1811	-0.3521	0.7247	-0.0142	0.0047	0.0142	0.0019	1.97222	0.301587	-0.0135835445708904	78062	65244	64819
c6m_0020001_1	isacc_modified_current_runny_nose_spring_3y	-1	1.5433	-0.7483	0.4543	-0.0109	0.0048	0.0142	0.0027	1.97222	0.428571	-0.00494043610712409	78062	64712	64293
c6m_0020001_1	isacc_modified_current_runny_nose_spring_4y	0.1276	0.4457	0.2863	0.7746	-0.0153	0.0054	0.0142	0.0091	1.97222	1.28169	-0.0185217335386141	78062	65163	64740
c6m_0020001_1	isacc_modified_current_runny_nose_summer_2y	NA	NA	NA	NA	-0.0223	0.0049	0.0142	-7e-04	1.97222	-0.118644	NA	78062	65026	64604
c6m_0020001_1	isacc_modified_current_runny_nose_summer_3y	-0.5991	1.1735	-0.5105	0.6097	-0.021	0.0049	0.0142	0.0024	1.97222	0.358209	-0.0198106722544946	78062	65112	64691
c6m_0020001_1	isacc_modified_current_runny_nose_summer_4y	NA	NA	NA	NA	-0.0118	0.0054	0.0142	-3e-04	1.97222	-0.0379747	NA	78062	65161	64738
c6m_0020001_1	isacc_modified_current_runny_nose_winter_2y	-1	0.9971	-1.0885	0.2764	-0.014	0.0051	0.0142	0.0049	1.97222	0.742424	-0.00646734843962425	78062	64861	64439
c6m_0020001_1	isacc_modified_current_runny_nose_winter_3y	NA	NA	NA	NA	-0.0136	0.0049	0.0142	-9e-04	1.97222	-0.160714	NA	78062	63800	63393
c6m_0020001_1	isacc_modified_current_runny_nose_winter_4y	NA	NA	NA	NA	-0.0249	0.0052	0.0142	-0.0038	1.97222	-0.535211	NA	78062	65201	64779
c6m_0020001_1	kawasaki_disease_cum_4y	NA	NA	NA	NA	5e-04	0.0045	0.0142	-6e-04	1.97222	-0.0967742	NA	78062	65731	65285
c6m_0020001_1	length_of_labor	-0.0328	0.2316	-0.1418	0.8872	-0.0181	0.005	0.0142	0.0336	1.97222	4.73239	-0.019663092286873	78062	65376	64948
c6m_0020001_1	low_birth_weight	0.1914	0.2187	0.8752	0.3815	-0.0441	0.0052	0.0142	0.0312	1.97222	4.8	-0.0539507817260923	78062	64855	64438
c6m_0020001_1	lower_respiratory_tract_infection_cum_2y	-0.4871	0.3224	-1.5108	0.1308	-0.0113	0.0054	0.0142	0.0186	1.97222	2.58333	-0.00445542726790651	78062	66813	66355
c6m_0020001_1	m1m_bed_time	NA	NA	NA	NA	NA	NA	0.0142	2e-04	1.97222	0.0350877	NA	78062	65376	64948
c6m_0020001_1	m1m_nap_count	0.4826	0.225	2.1451	0.0319	0.1025	0.0056	0.0142	0.0286	1.97222	4.4	0.105272413055334	78062	65376	64948
c6m_0020001_1	m1m_night_wake_up_count	0.382	0.2522	1.5146	0.1299	0.0894	0.0052	0.0142	0.0238	1.97222	3.83871	0.0930803812653597	78062	65376	64948
c6m_0020001_1	m1m_sleep_time_day	-0.2473	0.1969	-1.2561	0.2091	0.0079	0.0046	0.0142	0.0395	1.97222	6.69492	0.0149489046947914	78062	65376	64948
c6m_0020001_1	m1m_sleep_time_night	0.0579	0.2937	0.1971	0.8438	0.0469	0.0048	0.0142	0.0141	1.97222	2.2381	0.051495887821593	78062	65376	64948
c6m_0020001_1	m1m_total_sleep_time	-0.1478	0.2188	-0.6752	0.4996	0.0342	0.0045	0.0142	0.028	1.97222	4.66667	0.0414399578890034	78062	65376	64948
c6m_0020001_1	m1m_wake_up_time	0.3937	0.2761	1.4256	0.154	-0.0127	0.0048	0.0142	0.0249	1.97222	3.19231	-0.021856216222809	78062	64843	64422
c6m_0020001_1	mbpfas0001b	-0.5936	0.7912	-0.7502	0.4532	0.0044	0.0052	0.0142	0.0136	1.97222	0.660194	0.013167733658982	78062	68351	67869
c6m_0020001_1	mbpfas0039b	NA	NA	NA	NA	NA	NA	0.0142	0.0042	1.97222	0.214286	NA	78062	68351	67869
c6m_0020001_1	mbpfas0053b	-0.5568	0.496	-1.1226	0.2616	0.0098	0.0049	0.0142	0.0222	1.97222	1.21978	0.0208123744094743	78062	68351	67869
c6m_0020001_1	mbpfas0067b	0.0326	0.3944	0.0827	0.9341	-0.0152	0.0055	0.0142	0.0296	1.97222	1.5914	-0.0174094385179191	78062	68351	67869
c6m_0020001_1	milk_allergy_1hy	-0.1619	0.3006	-0.5384	0.5903	0.0899	0.0043	0.0142	0.0138	1.97222	2.15625	0.100578607785101	78062	68134	67658
c6m_0020001_1	milk_allergy_2y	-0.2957	0.3869	-0.7644	0.4447	0.0865	0.0044	0.0142	0.0113	1.97222	1.79365	0.101413481614634	78062	63742	63312
c6m_0020001_1	milk_allergy_3y	1	2.5059	0.4645	0.6423	0.069	0.005	0.0142	0.0017	1.97222	0.288136	0.0693377185529465	78062	67882	67416
c6m_0020001_1	milk_allergy_cum_4y	0.198	0.2856	0.6933	0.4881	0.0894	0.0048	0.0142	0.0203	1.97222	3.02985	0.0944871087841138	78062	68351	67869
c6m_0020001_1	milk_allergy_score_until_4yo	0.1683	0.2263	0.7438	0.457	0.0976	0.005	0.0142	0.0317	1.97222	4.28378	0.104056006368443	78062	68097	67620
c6m_0020001_1	milk_allergy_score_until_4yo_positive	0.1979	0.2298	0.8611	0.3892	0.0915	0.005	0.0142	0.0309	1.97222	4.06579	0.0966801667282351	78062	68116	67640
c6m_0020001_1	mt1b_0040001b	0.0148	0.2933	0.0504	0.9598	0.0036	0.0052	0.0142	0.015	1.97222	2.58621	0.00371277627304698	78062	68351	67869
c6m_0020001_1	mt1b_0040101b	0.0597	0.3024	0.1975	0.8435	0.0033	0.0053	0.0142	0.0141	1.97222	2.35	0.00274579085090317	78062	68351	67869
c6m_0020001_1	mumps_cum_4y	-0.3844	0.6902	-0.557	0.5775	-0.001	0.0051	0.0142	0.0044	1.97222	0.594595	0.0019684224731957	78062	66813	66355
c6m_0020001_1	mycotic_or_fungal_infection_cum_2y	0.7772	0.6259	1.2417	0.2143	-0.0234	0.0052	0.0142	0.0053	1.97222	0.929825	-0.0333537004994747	78062	62712	62286
c6m_0020001_1	nuts_allergy_score_until_4yo_positive	0.6233	0.4813	1.2952	0.1953	0.023	0.0054	0.0142	0.0098	1.97222	1.44118	0.0176127559298214	78062	68351	67869
c6m_0020001_1	otitis_media_cum_2y	-0.3128	0.2581	-1.2118	0.2256	0.0096	0.0053	0.0142	0.0243	1.97222	3.68182	0.0166307407958603	78062	66144	65698
c6m_0020001_1	out_of_night_diapers_age_4y	0.4891	0.3805	1.2854	0.1986	-0.0335	0.0052	0.0142	0.0304	1.97222	2.15603	-0.0481533842596616	78062	65121	64701
c6m_0020001_1	participant_reported_food_allergy_cum_4y	0.2294	0.207	1.1079	0.2679	0.0666	0.0057	0.0142	0.0429	1.97222	4.71429	0.0679651708730169	78062	68351	67869
c6m_0020001_1	peanuts_allergy_score_4yo_positive	1	5.4638	0.2832	0.777	0.0194	0.0053	0.0142	0.0018	1.97222	0.28125	0.0135219835028427	78062	66059	65601
c6m_0020001_1	premature_birth	0.2892	0.3587	0.8062	0.4201	-0.0332	0.0046	0.0142	0.0091	1.97222	1.56897	-0.0404186528406638	78062	64853	64436
c6m_0020001_1	psychomotor_developmental_delay_cum_4y	NA	NA	NA	NA	-0.0236	0.0048	0.0142	-0.0018	1.97222	-0.295082	NA	78062	66813	66355
c6m_0020001_1	roseola_infantum_cum_2y	-0.4697	0.3874	-1.2123	0.2254	0.0148	0.0055	0.0142	0.0126	1.97222	2	0.022694750272573	78062	66813	66355
c6m_0020001_1	rsv_infection_cum_2y	0.0044	0.2041	0.0216	0.9828	-0.0215	0.0053	0.0142	0.0361	1.97222	5.30882	-0.0241073645063881	78062	66813	66355
c6m_0020001_1	shellfish_allergy_score_until_4yo_positive	1	1.6735	0.6898	0.4903	0.0013	0.0049	0.0142	0.0027	1.97222	0.442623	-0.00579374973659898	78062	67881	67407
c6m_0020001_1	soba_allergy_score_until_4yo_positive	-0.1142	0.3559	-0.3209	0.7483	0.0234	0.0052	0.0142	0.0105	1.97222	1.75	0.0270003869910483	78062	67868	67394
c6m_0020001_1	soybean_allergy_score_until_4yo_positive	-0.4815	0.4891	-0.9846	0.3248	0.0354	0.005	0.0142	0.0084	1.97222	1.29231	0.044065995485858	78062	67601	67127
c6m_0020001_1	streptococcus_pyogenes_cum_4y	-1	0.6907	-1.5206	0.1283	0.011	0.0049	0.0142	0.0062	1.97222	0.984127	0.0220521090490725	78062	66813	66355
c6m_0020001_1	ucbb_0080001b	-0.503	0.2534	-1.9852	0.0471	0.0151	0.005	0.0142	0.029	1.97222	4.83333	0.0270438725706596	78062	68351	67869
c6m_0020001_1	upper_respiratory_tract_infection_cum_2y	0.4272	0.3111	1.3732	0.1697	0.0157	0.0053	0.0142	0.018	1.97222	2.64706	0.0104254237655639	78062	66813	66355
c6m_0020001_1	urinary_tract_infections_cum_4y	NA	NA	NA	NA	-0.0041	0.0046	0.0142	-0.0027	1.97222	-0.442623	NA	78062	66813	66355
c6m_0020001_1	urticaria_cum_4y	0.1235	0.3981	0.3102	0.7564	7e-04	0.0052	0.0142	0.0121	1.97222	1.77941	-0.000862330661607965	78062	65761	65317
c6m_0020001_1	varicella_cum_4y	-0.5782	0.7274	-0.7948	0.4267	9e-04	0.0045	0.0142	0.0045	1.97222	0.642857	0.00565445435952368	78062	66813	66355
c6m_0020001_1	wheat_allergy_score_until_4yo_positive	0.2611	0.2326	1.1229	0.2615	0.0349	0.0052	0.0142	0.0305	1.97222	4.55224	0.0330673847519521	78062	67626	67152
c6m_0020001_2	BMI	NA	NA	NA	NA	-0.0027	0.0062	0.0029	0.1732	0.467742	19.4607	NA	70975	163835	0
c6m_0020001_2	adenovirus_infection_cum_2y	-0.26	0.7449	-0.3491	0.727	0.0119	0.0049	0.0029	0.0171	0.467742	2.71429	0.0149322330667148	78062	66813	66355
c6m_0020001_2	allergic_conjunctivitis_cum_4y	-0.5666	0.9285	-0.6103	0.5417	0.0064	0.0048	0.0029	0.0162	0.467742	2.28169	0.011011273535586	78062	65725	65281
c6m_0020001_2	allergic_conjunctivitis_or_rhinitis_or_hay_fever_cum_4y	-0.241	0.9791	-0.2461	0.8056	0.0068	0.005	0.0029	0.0086	0.467742	1.11688	0.00871475735543862	78062	65731	65285
c6m_0020001_2	allergic_rhinitis_cum_4y	0.3547	0.8916	0.3978	0.6908	0.0069	0.005	0.0029	0.0126	0.467742	1.55556	0.00545914599718988	78062	65903	65456
c6m_0020001_2	any_food_allergy_score_positive_until_4yo	-0.3829	0.5642	-0.6787	0.4973	-0.0243	0.0053	0.0029	0.0548	0.467742	5.48	-0.0219677530433161	78062	68351	67869
c6m_0020001_2	asthma_cum_4y	-0.1799	0.5489	-0.3278	0.7431	0.01	0.005	0.0029	0.0306	0.467742	3.1875	0.0131431063278122	78062	62761	62345
c6m_0020001_2	atopic_dermatitis_cum_4y	-0.4397	0.6401	-0.6868	0.4922	-0.0053	0.0049	0.0029	0.0633	0.467742	5.86111	5.55479600543646e-05	78062	63760	63335
c6m_0020001_2	autistic_spectrum_disorder_and_pddnos_cum_4y	1	1.8176	0.7911	0.4289	0.0054	0.0052	0.0029	0.0107	0.467742	1.94545	-0.00214773992549116	78062	66813	66355
c6m_0020001_2	bone_fracture_cum_4y	0.608	1.6869	0.3604	0.7185	0.0015	0.0041	0.0029	0.0034	0.467742	0.548387	-0.000277477384084499	78062	66813	66355
c6m_0020001_2	breast_feeding_cessation_1m	0.3872	1.3851	0.2795	0.7798	-0.1049	0.0051	0.0029	0.004	0.467742	0.634921	-0.117104959057844	78062	65376	64948
c6m_0020001_2	breast_feeding_cessation_2m	0.2605	0.8765	0.2972	0.7663	-0.1636	0.0052	0.0029	0.0142	0.467742	2.18462	-0.18318867763665	78062	65376	64948
c6m_0020001_2	breast_feeding_cessation_3m	0.0021	0.7611	0.0028	0.9978	-0.2009	0.0055	0.0029	0.0112	0.467742	1.77778	-0.222557942784949	78062	65376	64948
c6m_0020001_2	breast_feeding_cessation_age	-0.0184	0.6837	-0.0269	0.9785	-0.0653	0.005	0.0029	0.018	0.467742	2.14286	-0.0724513926610285	78062	65376	64948
c6m_0020001_2	breast_feeding_period_1y	-0.7158	1.1107	-0.6445	0.5193	0.0174	0.0053	0.0029	0.0188	0.467742	2.84848	0.0246927062413851	78062	65376	64948
c6m_0020001_2	c1hy_0030001b2	-1	1.917	-0.7451	0.4562	0.0056	0.005	0.0029	0.0102	0.467742	1.85455	0.0138868686851443	78062	68351	67869
c6m_0020001_2	c1hy_0070002b	0.81	1.3086	0.619	0.5359	8e-04	0.0051	0.0029	0.0083	0.467742	1.40678	-0.00313048308575035	78062	68351	67869
c6m_0020001_2	c1hy_0100001_2	-0.3984	1.0102	-0.3944	0.6933	-0.0236	0.0057	0.0029	0.0118	0.467742	1.81538	-0.0229875747907817	78062	70596	69663
c6m_0020001_2	c1hy_0100001_3	0.2394	0.5812	0.4119	0.6804	-0.0128	0.0054	0.0029	0.0295	0.467742	3.73418	-0.0161169355645091	78062	70596	69663
c6m_0020001_2	c1hy_0100001_4	NA	NA	NA	NA	-0.0181	0.0049	0.0029	-0.0043	0.467742	-0.767857	NA	78062	70596	69663
c6m_0020001_2	c1hy_0100501_3	0.6795	1.2735	0.5335	0.5937	-0.0453	0.005	0.0029	0.0065	0.467742	1.14035	-0.0514653082373087	78062	70596	69663
c6m_0020001_2	c1hy_0100501_4	0.7137	2.0491	0.3483	0.7276	-0.0259	0.0048	0.0029	0.0022	0.467742	0.407407	-0.0294777787204877	78062	70596	69663
c6m_0020001_2	c1hy_0102001_3	NA	NA	NA	NA	-0.0088	0.0049	0.0029	-0.0046	0.467742	-0.754098	NA	78062	70596	69663
c6m_0020001_2	c1hy_0103001_3	-0.4877	0.7975	-0.6116	0.5408	0.0017	0.0049	0.0029	0.018	0.467742	3.33333	0.0053916861290331	78062	70596	69663
c6m_0020001_2	c1hy_0103501_2	-0.1285	0.5613	-0.2289	0.819	-0.0069	0.0052	0.0029	0.0212	0.467742	2.94444	-0.00642297960637277	78062	70596	69663
c6m_0020001_2	c1hy_0103501_3	1	4.6751	0.3506	0.7259	-6e-04	0.0045	0.0029	0.0018	0.467742	0.295082	-0.00439484099875215	78062	70596	69663
c6m_0020001_2	c1hy_0104001_2	0.2229	0.6201	0.3594	0.7193	0.0055	0.0053	0.0029	0.0266	0.467742	4.09231	0.00396198695148985	78062	70596	69663
c6m_0020001_2	c1hy_0104001_3	NA	NA	NA	NA	0.0092	0.0047	0.0029	-0.0029	0.467742	-0.508772	NA	78062	70596	69663
c6m_0020001_2	c1hy_0104501_2	0.2915	1.1063	0.2635	0.7922	0.01	0.005	0.0029	0.0064	0.467742	1.03226	0.00944444197788	78062	70596	69663
c6m_0020001_2	c1hy_0105001_2	-0.0472	0.5378	-0.0878	0.9301	0.0065	0.0056	0.0029	0.028	0.467742	4.24242	0.00748837739905786	78062	70186	69259
c6m_0020001_2	c1hy_0105001_3	NA	NA	NA	NA	-0.0061	0.006	0.0029	-0.003	0.467742	-0.491803	NA	78062	69944	69026
c6m_0020001_2	c1hy_0240001_1	-1	2.1882	-0.6068	0.544	-0.028	0.0048	0.0029	0.0045	0.467742	0.725806	-0.0251337202389209	78062	70596	69663
c6m_0020001_2	c1hy_0240001_2	1	1.799	0.6294	0.5291	0.0271	0.0048	0.0029	0.0057	0.467742	0.890625	0.0243799114995347	78062	70596	69663
c6m_0020001_2	c1hy_0250001_1	-0.4215	0.6591	-0.6395	0.5225	-0.0152	0.005	0.0029	0.0278	0.467742	3.80822	-0.0126075505317962	78062	70596	69663
c6m_0020001_2	c1hy_0250001_2	1	1.2992	0.7738	0.4391	-0.004	0.0053	0.0029	0.0162	0.467742	2.41791	-0.0112608480171437	78062	70596	69663
c6m_0020001_2	c1hy_0250001_3	0.0089	0.455	0.0196	0.9844	0.0069	0.0054	0.0029	0.0352	0.467742	5.10145	0.00740499742628149	78062	70596	69663
c6m_0020001_2	c1hy_0380101_1	NA	NA	NA	NA	-0.0045	0.0049	0.0029	-0.0018	0.467742	-0.295082	NA	78062	70596	69663
c6m_0020001_2	c1hy_0380101_2	0.1219	0.7253	0.1681	0.8665	0.0012	0.0048	0.0029	0.0101	0.467742	1.68333	0.000623088201441938	78062	70596	69663
c6m_0020001_2	c1hy_0380101_3	NA	NA	NA	NA	-0.0041	0.0048	0.0029	-7e-04	0.467742	-0.106061	NA	78062	70596	69663
c6m_0020001_2	c1hy_0380101_4	NA	NA	NA	NA	0.0105	0.0056	0.0029	-2e-04	0.467742	-0.03125	NA	78062	70596	69663
c6m_0020001_2	c1hy_0493002b	1	2.5414	0.5805	0.5616	0.0146	0.005	0.0029	0.0045	0.467742	0.789474	0.0104226047441808	78062	68351	67869
c6m_0020001_2	c1hy_asq_total	0.4095	0.5863	0.6984	0.4849	-0.0197	0.0057	0.0029	0.0772	0.467742	8.21277	-0.0284912552487438	78062	68351	67869
c6m_0020001_2	c1hy_bed_time	-0.868	1.2673	-0.6849	0.4934	0.0362	0.005	0.0029	0.0269	0.467742	3.68493	0.0483891401093955	78062	64768	64353
c6m_0020001_2	c1hy_bmi	-0.0505	0.2555	-0.1975	0.8434	0.0242	0.0056	0.0029	0.1847	0.467742	13.2878	0.0303453530619951	78062	67571	67105
c6m_0020001_2	c1hy_nap_count	0.5536	0.7801	0.7096	0.478	-0.0139	0.0048	0.0029	0.0165	0.467742	2.46269	-0.019366202705301	78062	64855	64438
c6m_0020001_2	c1hy_night_wake_up_count	0.226	0.5685	0.3976	0.6909	-0.0098	0.0052	0.0029	0.0287	0.467742	4.28358	-0.0130911286078657	78062	64853	64436
c6m_0020001_2	c1hy_sleep_time_day	-0.2378	0.6433	-0.3697	0.7116	0.0084	0.0052	0.0029	0.0195	0.467742	3.25	0.0116708068857434	78062	58660	58291
c6m_0020001_2	c1hy_sleep_time_night	0.8095	1.155	0.7009	0.4834	-0.0346	0.0048	0.0029	0.0231	0.467742	3.34783	-0.0454244871036843	78062	64853	64436
c6m_0020001_2	c1hy_total_sleep_time	0.5044	1.0188	0.4952	0.6205	-0.0143	0.0051	0.0029	0.01	0.467742	1.5873	-0.0189771442750179	78062	62090	61689
c6m_0020001_2	c1hy_wake_up_time	-0.2037	0.4217	-0.483	0.6291	-0.0069	0.0053	0.0029	0.0699	0.467742	9.07792	-0.00490509443309062	78062	64769	64354
c6m_0020001_2	c1y_0010001_1	NA	NA	NA	NA	NA	NA	0.0029	2e-04	0.467742	0.0350877	NA	78062	69935	69426
c6m_0020001_2	c1y_0010001_3	NA	NA	NA	NA	0.0112	0.0049	0.0029	-4e-04	0.467742	-0.0677966	NA	78062	69685	69180
c6m_0020001_2	c1y_0090005b	NA	NA	NA	NA	-0.005	0.005	0.0029	-0.0013	0.467742	-0.188406	NA	78062	68351	67869
c6m_0020001_2	c1y_0170001_1	-1	1.661	-0.7666	0.4433	-0.0075	0.0053	0.0029	0.0144	0.467742	2.18182	0.000254349385295331	78062	70038	69527
c6m_0020001_2	c1y_0170001_1_3	-0.7977	0.9857	-0.8092	0.4184	-0.0091	0.0049	0.0029	0.0501	0.467742	5.16495	-0.000404988338016118	78062	65376	64948
c6m_0020001_2	c1y_0170001_3	-0.5632	0.8197	-0.6871	0.492	-0.005	0.005	0.0029	0.0238	0.467742	3.05128	-0.000682288092939121	78062	69125	68625
c6m_0020001_2	c1y_0210001_1	-0.4563	0.9809	-0.4652	0.6418	-0.0231	0.0046	0.0029	0.0085	0.467742	1.25	-0.022427276618575	78062	70050	69538
c6m_0020001_2	c1y_0210001_2	0.5675	1.0474	0.5418	0.588	0.0212	0.0047	0.0029	0.0083	0.467742	1.23881	0.0198888966748015	78062	69946	69433
c6m_0020001_2	c1y_0220001_1	-0.1474	0.5877	-0.2508	0.802	-0.0217	0.005	0.0029	0.0185	0.467742	3.13559	-0.0223398795898907	78062	70249	69325
c6m_0020001_2	c1y_0220001_2	0.6083	0.9127	0.6665	0.5051	-0.0023	0.0049	0.0029	0.016	0.467742	2.38806	-0.00694081828513325	78062	56798	56068
c6m_0020001_2	c1y_0220001_3	-0.3531	0.5445	-0.6485	0.5167	0.0171	0.0051	0.0029	0.0414	0.467742	6.27273	0.0225960953762306	78062	70596	69663
c6m_0020001_2	c1y_1_bmi	-0.1962	0.3479	-0.5639	0.5728	-0.0564	0.0055	0.0029	0.2582	0.467742	13.1066	-0.0649786101226708	78062	67101	66641
c6m_0020001_2	c1y_2_bmi	-0.0179	0.2254	-0.0792	0.9369	-0.0231	0.0058	0.0029	0.282	0.467742	17.4074	-0.0289534835046108	78062	67525	67058
c6m_0020001_2	c1y_asq_total	0.1234	0.3283	0.3758	0.707	-0.0123	0.0055	0.0029	0.1088	0.467742	11.6989	-0.0163685547279255	78062	68351	67869
c6m_0020001_2	c1y_bed_time	0.2238	0.7342	0.3048	0.7605	0.0277	0.0046	0.0029	0.0129	0.467742	2.01562	0.0294321331621418	78062	64930	64514
c6m_0020001_2	c1y_nap_count	0.4571	0.7807	0.5855	0.5582	-0.0095	0.005	0.0029	0.0192	0.467742	3.04762	-0.0140154687951268	78062	65376	64948
c6m_0020001_2	c1y_night_wake_up_count	0.2778	0.7367	0.377	0.7061	-0.0029	0.0046	0.0029	0.0191	0.467742	3.03175	-0.00531997954778609	78062	65207	64783
c6m_0020001_2	c1y_sleep_time_day	0.1174	0.5852	0.2006	0.841	-0.0022	0.0049	0.0029	0.0204	0.467742	3.2381	-0.0033702488397072	78062	64926	64510
c6m_0020001_2	c1y_sleep_time_night	0.3489	0.6432	0.5425	0.5875	-0.0332	0.0046	0.0029	0.029	0.467742	4.26471	-0.0403644531084274	78062	65376	64948
c6m_0020001_2	c1y_total_sleep_time	0.5237	0.8149	0.6427	0.5204	-0.0224	0.0049	0.0029	0.0279	0.467742	4.5	-0.0299241202324069	78062	64768	64353
c6m_0020001_2	c1y_wake_up_time	-0.1046	0.3783	-0.2765	0.7822	-0.0174	0.0052	0.0029	0.063	0.467742	8.87324	-0.0195272535572234	78062	58162	57788
c6m_0020001_2	c2hy_0040401b	NA	NA	NA	NA	-0.0042	0.0042	0.0029	-0.0044	0.467742	-0.733333	NA	78062	68351	67869
c6m_0020001_2	c2hy_asq_total	-0.2041	0.3878	-0.5263	0.5987	-0.0147	0.0059	0.0029	0.0765	0.467742	8.89535	-0.0133193326282792	78062	68351	67869
c6m_0020001_2	c2hy_bmi	-0.2189	0.3827	-0.5719	0.5674	0.0238	0.0058	0.0029	0.2398	0.467742	16.2027	0.0360518222090698	78062	68351	67869
c6m_0020001_2	c2y_0070301b	NA	NA	NA	NA	0.0081	0.0049	0.0029	-2e-04	0.467742	-0.0338983	NA	78062	68351	67869
c6m_0020001_2	c2y_0080001_1	-0.8747	1.208	-0.7241	0.469	-0.054	0.0053	0.0029	0.0208	0.467742	3.25	-0.0514787611337715	78062	70310	69382
c6m_0020001_2	c2y_0080001_2	0.4688	0.7599	0.6169	0.5373	0.1115	0.0055	0.0029	0.0219	0.467742	3.47619	0.11653240424446	78062	70596	69663
c6m_0020001_2	c2y_0090001b2	NA	NA	NA	NA	-0.0033	0.0048	0.0029	-0.008	0.467742	-1.37931	NA	78062	68351	67869
c6m_0020001_2	c2y_0100001_2	-0.1966	0.6346	-0.3098	0.7567	-0.0171	0.0049	0.0029	0.0196	0.467742	2.9697	-0.0169311864518416	78062	70596	69663
c6m_0020001_2	c2y_0100001_3	-0.8183	1.1799	-0.6935	0.488	-0.0133	0.0053	0.0029	0.0195	0.467742	2.70833	-0.0081104458211588	78062	70596	69663
c6m_0020001_2	c2y_0100001_4	1	2.7793	0.7161	0.474	-0.0199	0.0043	0.0029	0.008	0.467742	1.25	-0.0309610104735323	78062	70596	69663
c6m_0020001_2	c2y_0100501_3	0.2386	0.7852	0.3039	0.7612	-0.0406	0.0048	0.0029	0.0093	0.467742	1.55	-0.0447771892982516	78062	70596	69663
c6m_0020001_2	c2y_0102001_3	NA	NA	NA	NA	0.0049	0.0045	0.0029	-5e-04	0.467742	-0.0877193	NA	78062	70596	69663
c6m_0020001_2	c2y_0103501_2	-0.9761	1.3319	-0.7329	0.4636	0.0084	0.0051	0.0029	0.0157	0.467742	2.34328	0.0156838267527564	78062	70596	69663
c6m_0020001_2	c2y_0103501_3	NA	NA	NA	NA	NA	NA	0.0029	5e-04	0.467742	0.0833333	NA	78062	70596	69663
c6m_0020001_2	c2y_0104001_2	0.339	0.7794	0.4349	0.6636	0.0165	0.0054	0.0029	0.0185	0.467742	2.68116	0.0152636925500582	78062	70596	69663
c6m_0020001_2	c2y_0104001_3	NA	NA	NA	NA	-0.0021	0.0053	0.0029	-0.0028	0.467742	-0.491228	NA	78062	70596	69663
c6m_0020001_2	c2y_0104501_2	NA	NA	NA	NA	0.0048	0.0045	0.0029	-0.009	0.467742	-1.55172	NA	78062	70596	69663
c6m_0020001_2	c2y_0105001_2	-0.3006	0.6537	-0.4598	0.6457	0.0123	0.0048	0.0029	0.0227	0.467742	3.28986	0.0157485899515576	78062	70596	69663
c6m_0020001_2	c2y_0105001_3	1	3.9037	0.554	0.5796	7e-04	0.005	0.0029	0.0027	0.467742	0.457627	-0.00532037086130793	78062	70596	69663
c6m_0020001_2	c2y_asq_total	-0.3774	0.5485	-0.688	0.4915	-0.0088	0.0057	0.0029	0.079	0.467742	8.97727	-0.00392240624731481	78062	68351	67869
c6m_0020001_2	c2y_bmi	-0.0217	0.2255	-0.0963	0.9233	0.0175	0.0053	0.0029	0.237	0.467742	16.4583	0.0229566461439279	78062	64063	63612
c6m_0020001_2	c3hy_asq_total	-0.4146	0.614	-0.6753	0.4995	-0.016	0.0056	0.0029	0.0646	0.467742	8.17722	-0.0119549508279969	78062	68351	67869
c6m_0020001_2	c3hy_bmi	0.1925	0.2842	0.6771	0.4983	1.852e-05	0.0057	0.0029	0.2701	0.467742	16.3697	-0.00629189163063619	78062	68351	67869
c6m_0020001_2	c3y_0040001_1	-0.7172	1.3751	-0.5215	0.602	-0.0071	0.0048	0.0029	0.0083	0.467742	1.22059	-0.00407013456287761	78062	70596	69663
c6m_0020001_2	c3y_0040001_2	0.4615	0.972	0.4748	0.6349	0.0075	0.0046	0.0029	0.0111	0.467742	1.65672	0.00541179972682424	78062	70596	69663
c6m_0020001_2	c3y_0050001_1	0.4217	0.7292	0.5784	0.563	-0.0098	0.0051	0.0029	0.022	0.467742	3.18841	-0.013986304567762	78062	70596	69663
c6m_0020001_2	c3y_0050001_2	-0.1807	0.898	-0.2012	0.8405	0.0041	0.0051	0.0029	0.0089	0.467742	1.28986	0.00531851916664139	78062	70596	69663
c6m_0020001_2	c3y_0050001_3	0.2695	0.5521	0.4881	0.6255	0.0055	0.0051	0.0029	0.0435	0.467742	6.30435	0.00290199042658012	78062	70596	69663
c6m_0020001_2	c3y_0100301b	-1	4.6688	-0.6117	0.5407	0.0034	0.0047	0.0029	0.0041	0.467742	0.554054	0.0135540913893986	78062	68351	67869
c6m_0020001_2	c3y_0110001_3	-0.5588	1.0288	-0.5431	0.587	-0.0156	0.0048	0.0029	0.0212	0.467742	2.90411	-0.0124395834952917	78062	70181	69263
c6m_0020001_2	c3y_0110501_3	0.5486	1.9471	0.2818	0.7781	-0.0312	0.0046	0.0029	0.0021	0.467742	0.368421	-0.0348158901772231	78062	70047	69127
c6m_0020001_2	c3y_0112001_3	NA	NA	NA	NA	0.0049	0.0051	0.0029	-0.0015	0.467742	-0.254237	NA	78062	69824	68909
c6m_0020001_2	c3y_0113501_2	-1	2.3629	-0.6451	0.5189	0.0148	0.0046	0.0029	0.0043	0.467742	0.661538	0.0212457689451396	78062	70453	69524
c6m_0020001_2	c3y_0113501_3	NA	NA	NA	NA	-0.0034	0.0049	0.0029	-0.0015	0.467742	-0.217391	NA	78062	70254	69328
c6m_0020001_2	c3y_0114001_2	0.4804	1.5101	0.3181	0.7504	0.0136	0.0052	0.0029	0.0042	0.467742	0.591549	0.0128189771084326	78062	70178	69661
c6m_0020001_2	c3y_0114001_3	NA	NA	NA	NA	0.0016	0.0046	0.0029	-0.0047	0.467742	-0.783333	NA	78062	70178	69661
c6m_0020001_2	c3y_0114501_2	NA	NA	NA	NA	0.0029	0.0052	0.0029	-0.0038	0.467742	-0.666667	NA	78062	70178	69661
c6m_0020001_2	c3y_0115001_2	0.3325	0.7529	0.4416	0.6587	0.01	0.0052	0.0029	0.0175	0.467742	2.46479	0.00834320550466051	78062	70158	69641
c6m_0020001_2	c3y_0115001_3	-0.9664	3.4421	-0.2807	0.7789	-0.0077	0.005	0.0029	0.0016	0.467742	0.231884	-0.00611334880619227	78062	70178	69661
c6m_0020001_2	c3y_0280201b	-1	1.9602	-0.6024	0.5469	-0.0067	0.0046	0.0029	0.0051	0.467742	0.689189	-0.00268101907757005	78062	68351	67869
c6m_0020001_2	c3y_0280301b	NA	NA	NA	NA	-0.0091	0.005	0.0029	-0.0041	0.467742	-0.602941	NA	78062	68351	67869
c6m_0020001_2	c3y_0280501b	0.7599	1.2805	0.5934	0.5529	8e-04	0.0046	0.0029	0.0089	0.467742	1.27143	-0.00301736215823587	78062	68351	67869
c6m_0020001_2	c3y_0280601b	0.2963	1.0832	0.2735	0.7845	-0.0053	0.0049	0.0029	0.0065	0.467742	0.866667	-0.00702368179263487	78062	68351	67869
c6m_0020001_2	c3y_0280901b	NA	NA	NA	NA	-0.0047	0.005	0.0029	-0.0038	0.467742	-0.520548	NA	78062	68351	67869
c6m_0020001_2	c3y_0600101_1	NA	NA	NA	NA	9e-04	0.0047	0.0029	-0.01	0.467742	-1.5625	NA	78062	70178	69661
c6m_0020001_2	c3y_0600101_2	NA	NA	NA	NA	NA	NA	0.0029	0.001	0.467742	0.15625	NA	78062	70178	69661
c6m_0020001_2	c3y_0600101_3	NA	NA	NA	NA	-0.005	0.0049	0.0029	-0.0012	0.467742	-0.181818	NA	78062	70178	69661
c6m_0020001_2	c3y_0600101_4	NA	NA	NA	NA	0.0072	0.0049	0.0029	-0.0052	0.467742	-0.787879	NA	78062	70178	69661
c6m_0020001_2	c3y_asq_total	-0.1862	0.424	-0.4392	0.6605	-0.0144	0.0058	0.0029	0.0674	0.467742	8.53165	-0.0133723129584757	78062	68351	67869
c6m_0020001_2	c3y_bed_time	-0.3382	0.6839	-0.4946	0.6209	0.048	0.005	0.0029	0.0309	0.467742	4.29167	0.0570242923068902	78062	65225	64803
c6m_0020001_2	c3y_bmi	0.1429	0.2761	0.5176	0.6047	-0.0037	0.0059	0.0029	0.2654	0.467742	15.7976	-0.00928513830070958	78062	68351	67869
c6m_0020001_2	c3y_nap_count	-0.4455	0.8077	-0.5515	0.5813	0.0252	0.0051	0.0029	0.0206	0.467742	3.12121	0.0315532566929047	78062	65276	64852
c6m_0020001_2	c3y_night_wake_up_count	0.8357	1.0597	0.7886	0.4303	-0.0084	0.0053	0.0029	0.0214	0.467742	2.77922	-0.0160331515764027	78062	65158	64736
c6m_0020001_2	c3y_sleep_time_day	-0.573	0.9092	-0.6303	0.5285	0.0338	0.0049	0.0029	0.0233	0.467742	3.32857	0.0447775989715954	78062	57966	57592
c6m_0020001_2	c3y_sleep_time_night	0.5737	0.8222	0.6977	0.4853	-0.0479	0.0049	0.0029	0.0351	0.467742	4.94366	-0.0596918954040877	78062	65178	64757
c6m_0020001_2	c3y_total_sleep_time	-0.5764	1.0552	-0.5463	0.5849	0.0062	0.0046	0.0029	0.0118	0.467742	1.84375	0.010698455453841	78062	57865	57492
c6m_0020001_2	c3y_wake_up_time	-0.3908	0.5348	-0.7307	0.4649	0.0124	0.0055	0.0029	0.0777	0.467742	9.03488	0.0203797475760172	78062	65006	64583
c6m_0020001_2	c4y_0042102b	-0.0843	0.4269	-0.1976	0.8434	0.0055	0.0046	0.0029	0.0495	0.467742	5.625	0.00748617044398718	78062	60702	60307
c6m_0020001_2	c4y_0060301b	-1	3.9711	-0.3121	0.755	0.0014	0.0048	0.0029	0.0017	0.467742	0.261538	0.00426850950793966	78062	68351	67869
c6m_0020001_2	c4y_0070001_3	-0.4656	1.0198	-0.4565	0.648	-0.007	0.0055	0.0029	0.0123	0.467742	1.5375	-0.00476685471247802	78062	68774	68283
c6m_0020001_2	c4y_0070501_3	1	2.4604	0.4684	0.6395	-0.0178	0.0045	0.0029	0.0028	0.467742	0.444444	-0.023138176097678	78062	64065	63613
c6m_0020001_2	c4y_0073501_2	-0.0297	0.4966	-0.0598	0.9523	0.0065	0.0054	0.0029	0.0278	0.467742	3.97143	0.00728535270728937	78062	70178	69661
c6m_0020001_2	c4y_0073501_3	NA	NA	NA	NA	0.0013	0.0049	0.0029	-0.0024	0.467742	-0.347826	NA	78062	70178	69661
c6m_0020001_2	c4y_0074001_2	-0.112	1.0169	-0.1101	0.9123	0.014	0.0054	0.0029	0.0094	0.467742	1.25333	0.0155555716489613	78062	70178	69661
c6m_0020001_2	c4y_0075001_2	-0.502	2.3601	-0.2127	0.8316	0.0048	0.0054	0.0029	0.0023	0.467742	0.315068	0.00641317678858111	78062	70178	69661
c6m_0020001_2	c4y_0075001_3	NA	NA	NA	NA	NA	NA	0.0029	0.0017	0.467742	0.257576	NA	78062	70178	69661
c6m_0020001_2	c4y_0075501_2	0.4703	3.069	0.1532	0.8782	0.0096	0.0047	0.0029	0.0019	0.467742	0.253333	0.00911797040580788	78062	70178	69661
c6m_0020001_2	c4y_0075501_3	1	2.0196	0.6241	0.5325	-0.0141	0.0051	0.0029	0.008	0.467742	1.17647	-0.0211681156203048	78062	70178	69661
c6m_0020001_2	c4y_0310401b	NA	NA	NA	NA	-0.0032	0.0051	0.0029	-0.0049	0.467742	-0.544444	NA	78062	68351	67869
c6m_0020001_2	c4y_0310901b	1	1.7299	0.7158	0.4741	3e-04	0.0048	0.0029	0.0128	0.467742	1.52381	-0.007278223441244	78062	68351	67869
c6m_0020001_2	c4y_0490001_1	-0.1079	0.7906	-0.1365	0.8914	0.0912	0.0053	0.0029	0.0125	0.467742	1.66667	0.0983081344319459	78062	70178	69661
c6m_0020001_2	c4y_0490001_2	0.173	0.9358	0.1849	0.8533	-0.0987	0.0051	0.0029	0.0097	0.467742	1.34722	-0.106458014745322	78062	70178	69661
c6m_0020001_2	c4y_0490001_3	-1	6.0974	-0.1776	0.859	-0.0068	0.0052	0.0029	0.0014	0.467742	0.208955	-0.00514731120353663	78062	68351	67869
c6m_0020001_2	c4y_asq_total	-0.3732	0.5639	-0.6617	0.5082	-0.0138	0.0053	0.0029	0.0553	0.467742	6.28409	-0.0104337190198105	78062	68351	67869
c6m_0020001_2	c4y_bmi	0.361	0.4473	0.8071	0.4196	-0.0145	0.0059	0.0029	0.2773	0.467742	16.7048	-0.0304436138956246	78062	68351	67869
c6m_0020001_2	c6m_0020001_3	0.6663	1.3473	0.4945	0.6209	-0.287	0.0054	0.0029	0.0132	0.467742	1.97015	-0.311573470172314	78062	70178	69661
c6m_0020001_2	c6m_0040108b	NA	NA	NA	NA	0.0015	0.0049	0.0029	-0.0074	0.467742	-0.795699	NA	78062	68351	67869
c6m_0020001_2	c6m_0040109b	NA	NA	NA	NA	NA	NA	0.0029	3e-04	0.467742	0.0333333	NA	78062	68351	67869
c6m_0020001_2	c6m_0040110b	-0.0535	0.6204	-0.0863	0.9312	0.0104	0.0043	0.0029	0.0225	0.467742	2.29592	0.011775478183867	78062	68351	67869
c6m_0020001_2	c6m_0040111b	1	3.0516	0.5736	0.5662	0.007	0.0045	0.0029	0.0059	0.467742	0.641304	0.0002947844150198	78062	68351	67869
c6m_0020001_2	c6m_0090001b	-0.6756	1.6348	-0.4133	0.6794	0.0078	0.0043	0.0029	0.0033	0.467742	0.611111	0.0105174992455939	78062	68351	67869
c6m_0020001_2	c6m_0170001_1	-1	1.6737	-0.6361	0.5247	-0.003	0.0048	0.0029	0.0062	0.467742	1.05085	0.00133275878309182	78062	70178	69661
c6m_0020001_2	c6m_0170001_2	0.8449	1.2786	0.6608	0.5087	0.003	0.0049	0.0029	0.0098	0.467742	1.66102	-0.00132510666809045	78062	70178	69661
c6m_0020001_2	c6m_0180001_1	0.1263	0.4377	0.2885	0.7729	0.0086	0.0051	0.0029	0.0403	0.467742	5.30263	0.00794518732196661	78062	70178	69661
c6m_0020001_2	c6m_0180001_2	-0.2414	0.7189	-0.3357	0.7371	0.0045	0.0049	0.0029	0.0164	0.467742	2.44776	0.00650901543722877	78062	70178	69661
c6m_0020001_2	c6m_0180001_3	-0.3855	0.7172	-0.5375	0.5909	-0.0135	0.0046	0.0029	0.0213	0.467742	3.13235	-0.0114530841152982	78062	70178	69661
c6m_0020001_2	c6m_0220001_1	1	1.9795	0.5554	0.5786	-0.0256	0.0049	0.0029	0.0043	0.467742	0.796296	-0.031365429973803	78062	69309	68799
c6m_0020001_2	c6m_0380001_1	1	2.4387	0.5346	0.5929	-0.0142	0.0046	0.0029	0.003	0.467742	0.566038	-0.0190163091338829	78062	69920	69410
c6m_0020001_2	c6m_asq_total	0.1314	0.3302	0.3979	0.6907	-0.0121	0.0052	0.0029	0.0766	0.467742	9.34146	-0.0156129458586474	78062	68351	67869
c6m_0020001_2	c6m_bed_time	-0.3338	0.7863	-0.4246	0.6711	0.035	0.0048	0.0029	0.0177	0.467742	2.85484	0.0414461908003926	78062	64929	64509
c6m_0020001_2	c6m_bmi	-0.0693	0.2212	-0.3132	0.7541	-0.1182	0.0062	0.0029	0.2613	0.467742	18.2727	-0.146006794296381	78062	68351	67869
c6m_0020001_2	c6m_nap_count	-0.1052	0.6109	-0.1722	0.8633	-0.0205	0.0051	0.0029	0.0172	0.467742	3.07143	-0.0220679659533726	78062	65141	64716
c6m_0020001_2	c6m_night_wake_up_count	0.1375	0.6183	0.2223	0.8241	0.0155	0.0051	0.0029	0.0195	0.467742	3.36207	0.0162540276699592	78062	64938	64516
c6m_0020001_2	c6m_sleep_time_day	-0.4349	0.7765	-0.5601	0.5754	-0.0152	0.0051	0.0029	0.0205	0.467742	3.53448	-0.0136354694429236	78062	64521	64101
c6m_0020001_2	c6m_sleep_time_night	0.4451	0.8011	0.5556	0.5785	-0.0616	0.005	0.0029	0.0187	0.467742	2.92188	-0.0719595864106283	78062	65089	64665
c6m_0020001_2	c6m_total_sleep_time	0.0882	0.6678	0.1321	0.8949	-0.0515	0.0048	0.0029	0.0138	0.467742	2.3	-0.0580482268898363	78062	64549	64130
c6m_0020001_2	c6m_wake_up_time	-0.4525	0.7264	-0.623	0.5333	-0.0094	0.0052	0.0029	0.0394	0.467742	5.9697	-0.00583649783529007	78062	62797	62389
c6m_0020001_2	childcare_facility_daycare_time_3y	-0.096	1.1835	-0.0811	0.9353	0.0252	0.0055	0.0029	0.0083	0.467742	0.783019	0.0283479597215011	78062	65376	64948
c6m_0020001_2	childcare_facility_daycare_time_4y	NA	NA	NA	NA	NA	NA	0.0029	5e-04	0.467742	0.0694444	NA	78062	65376	64948
c6m_0020001_2	childcare_facility_starting_age	0.5587	1.3438	0.4158	0.6776	-0.0794	0.0052	0.0029	0.0107	0.467742	0.972727	-0.0910662385227328	78062	65376	64948
c6m_0020001_2	constipation_3y	0.1326	0.5331	0.2487	0.8036	0.011	0.0054	0.0029	0.028	0.467742	3.94366	0.0109472106130048	78062	66813	66355
c6m_0020001_2	constipation_4y	-0.285	0.5442	-0.5237	0.6005	0.0122	0.0049	0.0029	0.0332	0.467742	4.61111	0.0164011726876267	78062	66518	66066
c6m_0020001_2	constipation_cum_4y	0.0041	0.4026	0.0102	0.9919	0.0156	0.0051	0.0029	0.0485	0.467742	5.98765	0.017397585100777	78062	66682	66228
c6m_0020001_2	constipation_severity_3y	0.5863	0.8238	0.7117	0.4766	0.0096	0.0052	0.0029	0.0363	0.467742	4.65385	0.00452212490257361	78062	66813	66355
c6m_0020001_2	constipation_severity_4y	-0.5903	0.8201	-0.7197	0.4717	0.0198	0.0051	0.0029	0.0324	0.467742	4.37838	0.0277648079380891	78062	66813	66355
c6m_0020001_2	dr0m_bmi	-0.2097	0.3726	-0.5626	0.5737	-0.02	0.0051	0.0029	0.1436	0.467742	13.0545	-0.0186630329729057	78062	68351	67869
c6m_0020001_2	dr1m_0040501b	-1	1.5139	-0.7497	0.4534	0.0087	0.005	0.0029	0.009	0.467742	1.8	0.0152523581980176	78062	68351	67869
c6m_0020001_2	dr1m_bmi	-0.5279	0.6856	-0.7699	0.4413	-0.0977	0.005	0.0029	0.1023	0.467742	10.7684	-0.101531898697141	78062	68351	67869
c6m_0020001_2	egg_allergy_1hy	-0.9759	1.4071	-0.6936	0.488	-0.0154	0.0047	0.0029	0.0172	0.467742	2.6875	-0.00978072177300152	78062	68351	67869
c6m_0020001_2	egg_allergy_2y	0.7154	1.0534	0.6791	0.4971	-0.02	0.0052	0.0029	0.024	0.467742	3.80952	-0.0278701452447603	78062	68351	67869
c6m_0020001_2	egg_allergy_3y	0.1105	0.5068	0.2181	0.8274	-0.0177	0.005	0.0029	0.0306	0.467742	4.56716	-0.0204351746817396	78062	68351	67869
c6m_0020001_2	egg_allergy_4y	0.3259	0.642	0.5076	0.6118	-0.0145	0.005	0.0029	0.0247	0.467742	3.38356	-0.018622247618034	78062	68351	67869
c6m_0020001_2	egg_allergy_cum_4y	-2e-04	0.4724	-5e-04	0.9996	-0.021	0.0049	0.0029	0.0351	0.467742	4.28049	-0.0231001765057724	78062	67995	67517
c6m_0020001_2	egg_allergy_score_until_4yo	-0.3892	0.6027	-0.6458	0.5184	-0.0225	0.0054	0.0029	0.0558	0.467742	5.58	-0.0198835830804451	78062	68181	67707
c6m_0020001_2	egg_allergy_score_until_4yo_positive	-0.5352	0.7482	-0.7153	0.4744	-0.0209	0.0053	0.0029	0.052	0.467742	5.14851	-0.0171511146701246	78062	63955	63523
c6m_0020001_2	exclusive_breastfeeding_1y	-1	1.1801	-0.9822	0.326	-0.4574	0.0049	0.0029	0.0262	0.467742	3.9697	-0.500315578431361	78062	65376	64948
c6m_0020001_2	febrile_convulsion_cum_4y	-0.0172	0.3332	-0.0518	0.9587	0.0056	0.0049	0.0029	0.0888	0.467742	8.07273	0.0067159322592885	78062	66116	65678
c6m_0020001_2	feeding_type_yesterday_breast_feeding_count_1m	-0.1976	0.7094	-0.2786	0.7805	-0.0849	0.0051	0.0029	0.0168	0.467742	2.84746	-0.0929219712932774	78062	65376	64948
c6m_0020001_2	feeding_type_yesterday_formula_feeding_count_1m	-1	2.3159	-0.6876	0.4917	-0.0362	0.0048	0.0029	0.0086	0.467742	0.754386	-0.0320492735225647	78062	65376	64948
c6m_0020001_2	fever_count_cum_2hy	-0.5382	0.7692	-0.6996	0.4842	0.0264	0.0054	0.0029	0.0463	0.467742	5.38372	0.035860181560155	78062	66813	66355
c6m_0020001_2	fever_count_cum_2y	-0.3325	0.5859	-0.5675	0.5703	0.0263	0.0055	0.0029	0.036	0.467742	4.44444	0.0326613255062775	78062	66813	66355
c6m_0020001_2	fever_over_39c_count_cum_2hy	-0.1301	0.4563	-0.2852	0.7755	0.0162	0.0046	0.0029	0.0364	0.467742	4.08989	0.0193512992078064	78062	66813	66355
c6m_0020001_2	fever_over_39c_count_cum_2y	0.0862	0.4348	0.1982	0.8429	0.0198	0.0047	0.0029	0.0302	0.467742	3.82278	0.0210941420186808	78062	66813	66355
c6m_0020001_2	first_vaccination_bcg	0.7661	1.6227	0.4722	0.6368	-0.0081	0.0049	0.0029	0.0051	0.467742	0.822581	-0.0119032656451212	78062	65376	64948
c6m_0020001_2	first_vaccination_dpt	NA	NA	NA	NA	NA	NA	0.0029	0.0012	0.467742	0.193548	NA	78062	65376	64948
c6m_0020001_2	first_vaccination_haemophilus_b_influenzae	NA	NA	NA	NA	NA	NA	0.0029	8e-04	0.467742	0.135593	NA	78062	65376	64948
c6m_0020001_2	first_vaccination_hbv	0.6088	1.0589	0.5749	0.5653	9e-04	0.0047	0.0029	0.015	0.467742	2.63158	-0.00305275747573002	78062	65376	64948
c6m_0020001_2	first_vaccination_pneumococcus	NA	NA	NA	NA	0.004	0.0047	0.0029	-0.0025	0.467742	-0.403226	NA	78062	65361	64933
c6m_0020001_2	first_vaccination_polio	NA	NA	NA	NA	-0.0012	0.0048	0.0029	-0.0064	0.467742	-1.12281	NA	78062	65376	64948
c6m_0020001_2	first_vaccination_rotavirus	1	2.2821	0.7312	0.4647	0.0021	0.0057	0.0029	0.0073	0.467742	1.17742	-0.00539374272640675	78062	65295	64871
c6m_0020001_2	fish_allergy_score_until_4yo_positive	-0.0587	0.854	-0.0687	0.9452	-0.0044	0.0045	0.0029	0.0081	0.467742	1.55769	-0.00447872461961565	78062	68258	67780
c6m_0020001_2	food_allergy_cum_4y	-0.3753	0.6509	-0.5765	0.5643	-0.0296	0.0053	0.0029	0.0458	0.467742	4.77083	-0.0293782358784245	78062	63720	63297
c6m_0020001_2	food_allergy_cum_count_until_4yo	-0.1198	0.4547	-0.2634	0.7922	-0.0313	0.0049	0.0029	0.0447	0.467742	4.96667	-0.0332391174102103	78062	67868	67394
c6m_0020001_2	food_allergy_egg_feeding_status_case_combined_1yh	0.3148	0.5605	0.5617	0.5743	-0.0303	0.0058	0.0029	0.0402	0.467742	4.46667	-0.0368097079442622	78062	68351	67869
c6m_0020001_2	food_allergy_egg_feeding_status_case_combined_2y	-0.2431	0.5553	-0.4378	0.6615	-0.0249	0.0056	0.0029	0.0343	0.467742	4.34177	-0.0248396860509714	78062	68351	67869
c6m_0020001_2	food_allergy_egg_feeding_status_case_combined_3y	-0.52	0.9421	-0.552	0.581	-0.0211	0.0053	0.0029	0.0219	0.467742	2.60714	-0.0188222760840715	78062	68208	67730
c6m_0020001_2	food_allergy_egg_feeding_status_case_combined_4y	-0.3264	0.9113	-0.3582	0.7202	-0.011	0.0055	0.0029	0.0133	0.467742	1.77333	-0.00994095187551208	78062	67793	67316
c6m_0020001_2	food_allergy_fish_feeding_status_case_combined_1yh	NA	NA	NA	NA	-0.0081	0.0048	0.0029	-0.0077	0.467742	-1.30508	NA	78062	68351	67869
c6m_0020001_2	food_allergy_fish_feeding_status_case_combined_2y	-1	3.408	-0.6139	0.5393	0.0043	0.0047	0.0029	0.0034	0.467742	0.53125	0.0112497440386898	78062	67848	67371
c6m_0020001_2	food_allergy_fish_feeding_status_case_combined_3y	NA	NA	NA	NA	0.0058	0.0047	0.0029	-0.0118	0.467742	-2.40816	NA	78062	68202	67723
c6m_0020001_2	food_allergy_fruit_feeding_status_case_combined_1yh	-0.2296	0.9792	-0.2345	0.8146	-0.0033	0.005	0.0029	0.0068	0.467742	1.21429	-0.00254444358153951	78062	68351	67869
c6m_0020001_2	food_allergy_fruit_feeding_status_case_combined_2y	-1	19.6955	-0.1171	0.9068	-0.0063	0.005	0.0029	0.002	0.467742	0.3125	-0.00123639435172214	78062	68172	67694
c6m_0020001_2	food_allergy_fruit_feeding_status_case_combined_3y	NA	NA	NA	NA	0.0031	0.0047	0.0029	-7e-04	0.467742	-0.107692	NA	78062	64404	63951
c6m_0020001_2	food_allergy_milk_feeding_status_case_combined_1yh	0.7525	1.1723	0.6419	0.521	-0.0661	0.0049	0.0029	0.0113	0.467742	1.82258	-0.0759892712110445	78062	68351	67869
c6m_0020001_2	food_allergy_milk_feeding_status_case_combined_2y	0.1458	0.5585	0.261	0.7941	-0.0525	0.0045	0.0029	0.0185	0.467742	2.84615	-0.0581965429755981	78062	68351	67869
c6m_0020001_2	food_allergy_milk_feeding_status_case_combined_3y	-0.3904	0.9927	-0.3933	0.6941	-0.0336	0.0047	0.0029	0.0097	0.467742	1.49231	-0.0343470773567457	78062	68198	67721
c6m_0020001_2	food_allergy_milk_feeding_status_case_combined_4y	0.2673	0.9702	0.2755	0.783	-0.0187	0.0046	0.0029	0.0075	0.467742	1.10294	-0.0297511677752713	78062	34397	34180
c6m_0020001_2	food_allergy_non_peanuts_nuts_feeding_status_case_combined_4y	0.871	1.5894	0.548	0.5837	0.0021	0.0047	0.0029	0.0075	0.467742	0.9375	-0.00178578685161711	78062	66813	66355
c6m_0020001_2	food_allergy_nuts_feeding_status_case_combined_1yh	-0.2304	0.6167	-0.3737	0.7087	0.005	0.0054	0.0029	0.0278	0.467742	3.97143	0.00756682149442016	78062	68351	67869
c6m_0020001_2	food_allergy_nuts_feeding_status_case_combined_2y	0.2247	0.6226	0.361	0.7181	0.0112	0.0049	0.0029	0.0206	0.467742	2.98551	0.0104563417018772	78062	68169	67691
c6m_0020001_2	food_allergy_nuts_feeding_status_case_combined_3y	0.2903	0.6265	0.4633	0.6431	0.0023	0.005	0.0029	0.0233	0.467742	2.94937	9.40057172449001e-05	78062	68149	67669
c6m_0020001_2	food_allergy_peanuts_feeding_status_case_combined_4y	0.2818	1.1345	0.2484	0.8038	-2.0622e-06	0.0049	0.0029	0.0073	0.467742	1.01389	-0.00130549188946234	78062	66813	66355
c6m_0020001_2	food_allergy_score_cum_count_until_4yo	-0.3125	0.4938	-0.6329	0.5268	-0.0315	0.0052	0.0029	0.064	0.467742	6.09524	-0.0312857528266395	78062	66059	65601
c6m_0020001_2	food_allergy_sesame_feeding_status_case_combined_1yh	0.0019	0.874	0.0022	0.9982	0.0093	0.0048	0.0029	0.0083	0.467742	1.22059	0.0100563322080142	78062	68351	67869
c6m_0020001_2	food_allergy_sesame_feeding_status_case_combined_2y	NA	NA	NA	NA	-0.0041	0.0047	0.0029	-0.0116	0.467742	-2	NA	78062	68106	67628
c6m_0020001_2	food_allergy_sesame_feeding_status_case_combined_3y	0.3994	1.4374	0.2779	0.7811	0.0022	0.0053	0.0029	0.0033	0.467742	0.540984	0.00114088082870989	78062	68045	67571
c6m_0020001_2	food_allergy_shellfish_feeding_status_case_combined_1yh	0.0919	0.5096	0.1803	0.8569	-0.0063	0.0051	0.0029	0.0297	0.467742	4.30435	-0.00776058994759607	78062	68351	67869
c6m_0020001_2	food_allergy_shellfish_feeding_status_case_combined_2y	-1	1.5746	-0.7155	0.4743	0.016	0.0053	0.0029	0.0117	0.467742	1.82812	0.0239785789614526	78062	68182	67704
c6m_0020001_2	food_allergy_shellfish_feeding_status_case_combined_3y	-1	4.181	-0.5166	0.6055	0.0103	0.0046	0.0029	0.0023	0.467742	0.338235	0.0168077178688679	78062	67114	66648
c6m_0020001_2	food_allergy_shellfish_feeding_status_case_combined_4y	0.0475	0.5396	0.0881	0.9298	0.0048	0.0053	0.0029	0.0249	0.467742	3.32	0.00484687935524618	78062	67902	67427
c6m_0020001_2	food_allergy_soba_feeding_status_case_combined_1yh	0.2293	0.6464	0.3547	0.7228	0.0074	0.0053	0.0029	0.0249	0.467742	3.95238	0.0061010591041718	78062	68351	67869
c6m_0020001_2	food_allergy_soba_feeding_status_case_combined_2y	0.3155	0.8653	0.3646	0.7154	0.0167	0.0053	0.0029	0.0143	0.467742	2.2	0.0160984377369036	78062	68212	67733
c6m_0020001_2	food_allergy_soba_feeding_status_case_combined_3y	0.3311	1.235	0.2681	0.7886	0.0149	0.005	0.0029	0.0059	0.467742	0.819444	0.0148962443079203	78062	66949	66490
c6m_0020001_2	food_allergy_soba_feeding_status_case_combined_4y	0.2157	0.965	0.2235	0.8231	0.0144	0.0053	0.0029	0.0094	0.467742	1.32394	0.0144736088234189	78062	68235	67757
c6m_0020001_2	food_allergy_wheat_feeding_status_case_combined_1yh	-0.087	0.821	-0.106	0.9156	-0.0214	0.0047	0.0029	0.008	0.467742	1.45455	-0.02273710019956	78062	68351	67869
c6m_0020001_2	fruit_allergy_score_until_4yo_positive	-1	1.5729	-0.6943	0.4875	-0.0032	0.0048	0.0029	0.0137	0.467742	2.20968	0.00346153326623736	78062	68097	67620
c6m_0020001_2	ft1b_0470001b	NA	NA	NA	NA	-0.0026	0.0054	0.0029	-0.0046	0.467742	-0.479167	NA	78062	68351	67869
c6m_0020001_2	gastroenteritis_cum_2y	-0.2686	0.8909	-0.3015	0.763	0.011	0.0055	0.0029	0.0158	0.467742	2.07895	0.0140183358125058	78062	65733	65289
c6m_0020001_2	hand_foot_and_mouth_disease_cum_2y	NA	NA	NA	NA	0.0302	0.0052	0.0029	-6e-04	0.467742	-0.0810811	NA	78062	66144	65698
c6m_0020001_2	hba1c_ngsp_early	-0.2471	0.4672	-0.5288	0.5969	-0.0144	0.0048	0.0029	0.0558	0.467742	6.2	-0.013110092398406	78062	65163	64740
c6m_0020001_2	herpangina_cum_2y	-0.475	1.1112	-0.4274	0.6691	0.0208	0.005	0.0029	0.0091	0.467742	1.26389	0.0253907688712362	78062	65865	65420
c6m_0020001_2	hsv_infection_cum_2y	-1	3.354	-0.4007	0.6886	0.0066	0.0054	0.0029	0.0026	0.467742	0.472727	0.0109098027855532	78062	66696	66241
c6m_0020001_2	influenza_viral_infections_cum_4y	-1	1.8335	-0.7871	0.4312	0.0106	0.0053	0.0029	0.0286	0.467742	3.91781	0.0250772192140031	78062	66813	66355
c6m_0020001_2	intellectual_and_developmental_disability_including_language_delay_cum_4y	NA	NA	NA	NA	NA	NA	0.0029	2e-04	0.467742	0.030303	NA	78062	62712	62286
c6m_0020001_2	isacc_modified_current_runny_nose_autumn_2y	1	19.3845	0.275	0.7833	0.0043	0.0049	0.0029	0.0014	0.467742	0.237288	-0.00602474157702094	78062	65376	64948
c6m_0020001_2	isacc_modified_current_runny_nose_autumn_3y	0.4827	1.3475	0.3582	0.7202	0.0172	0.0055	0.0029	0.0039	0.467742	0.590909	0.0180001001473154	78062	61135	60740
c6m_0020001_2	isacc_modified_current_runny_nose_autumn_4y	NA	NA	NA	NA	0.0045	0.005	0.0029	-0.0066	0.467742	-1.06452	NA	78062	65052	64630
c6m_0020001_2	isacc_modified_current_runny_nose_nonpollen_season_2y	NA	NA	NA	NA	NA	NA	0.0029	5e-04	0.467742	0.0746269	NA	78062	65148	64723
c6m_0020001_2	isacc_modified_current_runny_nose_nonpollen_season_3y	NA	NA	NA	NA	0.0193	0.0053	0.0029	-0.0024	0.467742	-0.393443	NA	78062	64868	64449
c6m_0020001_2	isacc_modified_current_runny_nose_nonpollen_season_4y	NA	NA	NA	NA	NA	NA	0.0029	0.001	0.467742	0.149254	NA	78062	65164	64742
c6m_0020001_2	isacc_modified_current_runny_nose_pollen_season_2y	NA	NA	NA	NA	NA	NA	0.0029	6e-04	0.467742	0.0983607	NA	78062	65154	64729
c6m_0020001_2	isacc_modified_current_runny_nose_pollen_season_3y	1	3.2977	0.6975	0.4855	0.0088	0.0049	0.0029	0.0055	0.467742	0.833333	0.000526848717031091	78062	64952	64531
c6m_0020001_2	isacc_modified_current_runny_nose_pollen_season_4y	0.4313	0.9875	0.4368	0.6622	0.0131	0.0051	0.0029	0.0103	0.467742	1.43056	0.0123935014700528	78062	63051	62653
c6m_0020001_2	isacc_modified_current_runny_nose_spring_2y	1	5.2001	0.4495	0.6531	0.0066	0.0051	0.0029	0.0019	0.467742	0.301587	0.00177733815854295	78062	65376	64948
c6m_0020001_2	isacc_modified_current_runny_nose_spring_3y	1	4.2546	0.5246	0.5999	0.0082	0.0047	0.0029	0.0027	0.467742	0.428571	0.00279041014582309	78062	65244	64819
c6m_0020001_2	isacc_modified_current_runny_nose_spring_4y	0.0989	0.9137	0.1083	0.9138	0.0136	0.0048	0.0029	0.0091	0.467742	1.28169	0.0146141415917995	78062	64712	64293
c6m_0020001_2	isacc_modified_current_runny_nose_summer_2y	NA	NA	NA	NA	0.0063	0.005	0.0029	-7e-04	0.467742	-0.118644	NA	78062	65376	64948
c6m_0020001_2	isacc_modified_current_runny_nose_summer_3y	1	5.7787	0.4687	0.6393	0.0121	0.005	0.0029	0.0024	0.467742	0.358209	0.00621505728587707	78062	65026	64604
c6m_0020001_2	isacc_modified_current_runny_nose_summer_4y	NA	NA	NA	NA	0.0106	0.0045	0.0029	-3e-04	0.467742	-0.0379747	NA	78062	65112	64691
c6m_0020001_2	isacc_modified_current_runny_nose_winter_2y	1	3.7201	0.6127	0.5401	0.0035	0.0046	0.0029	0.0049	0.467742	0.742424	-0.00474489683298687	78062	64843	64422
c6m_0020001_2	isacc_modified_current_runny_nose_winter_3y	NA	NA	NA	NA	0.0056	0.005	0.0029	-9e-04	0.467742	-0.160714	NA	78062	64861	64439
c6m_0020001_2	isacc_modified_current_runny_nose_winter_4y	NA	NA	NA	NA	0.0081	0.0051	0.0029	-0.0038	0.467742	-0.535211	NA	78062	63800	63393
c6m_0020001_2	kawasaki_disease_cum_4y	NA	NA	NA	NA	0.0026	0.0044	0.0029	-6e-04	0.467742	-0.0967742	NA	78062	66813	66355
c6m_0020001_2	length_of_labor	-0.0376	0.4697	-0.0802	0.9361	0.0329	0.0051	0.0029	0.0336	0.467742	4.73239	0.0372428528829359	78062	65376	64948
c6m_0020001_2	low_birth_weight	-0.6276	0.9017	-0.696	0.4864	0.0281	0.0051	0.0029	0.0312	0.467742	4.8	0.0375212549612233	78062	65376	64948
c6m_0020001_2	lower_respiratory_tract_infection_cum_2y	0.269	0.6993	0.3846	0.7005	0.0125	0.0052	0.0029	0.0186	0.467742	2.58333	0.0118638564446535	78062	65761	65317
c6m_0020001_2	m1m_bed_time	NA	NA	NA	NA	NA	NA	0.0029	2e-04	0.467742	0.0350877	NA	78062	65376	64948
c6m_0020001_2	m1m_nap_count	-0.613	0.8928	-0.6867	0.4923	-0.032	0.0051	0.0029	0.0286	0.467742	4.4	-0.0300913994388952	78062	65376	64948
c6m_0020001_2	m1m_night_wake_up_count	-0.1081	0.5443	-0.1985	0.8426	-0.0294	0.0051	0.0029	0.0238	0.467742	3.83871	-0.0318669172333997	78062	65376	64948
c6m_0020001_2	m1m_sleep_time_day	0.135	0.4632	0.2915	0.7707	-0.0436	0.0047	0.0029	0.0395	0.467742	6.69492	-0.0504804475132929	78062	65376	64948
c6m_0020001_2	m1m_sleep_time_night	0.2368	0.7073	0.3348	0.7377	-0.0535	0.0045	0.0029	0.0141	0.467742	2.2381	-0.0608786642692146	78062	65376	64948
c6m_0020001_2	m1m_total_sleep_time	0.1334	0.5379	0.2481	0.8041	-0.0606	0.0046	0.0029	0.028	0.467742	4.66667	-0.0689280113386394	78062	65376	64948
c6m_0020001_2	m1m_wake_up_time	-0.6137	0.9551	-0.6426	0.5205	-0.0039	0.0051	0.0029	0.0249	0.467742	3.19231	0.000938398084461434	78062	65376	64948
c6m_0020001_2	mbpfas0001b	0.8406	1.673	0.5024	0.6154	-0.0057	0.0051	0.0029	0.0136	0.467742	0.660194	-0.0115089229588416	78062	68351	67869
c6m_0020001_2	mbpfas0039b	NA	NA	NA	NA	NA	NA	0.0029	0.0042	0.467742	0.214286	NA	78062	68280	67798
c6m_0020001_2	mbpfas0053b	0.6287	1.2874	0.4884	0.6253	-0.0033	0.0046	0.0029	0.0222	0.467742	1.21978	-0.00870586629918694	78062	68351	67869
c6m_0020001_2	mbpfas0067b	-0.1702	0.8756	-0.1943	0.8459	0.009	0.0048	0.0029	0.0296	0.467742	1.5914	0.0114504284779505	78062	68351	67869
c6m_0020001_2	milk_allergy_1hy	1	1.7192	0.7214	0.4707	-0.0608	0.0044	0.0029	0.0138	0.467742	2.15625	-0.073901008349328	78062	68351	67869
c6m_0020001_2	milk_allergy_2y	1	1.5199	0.6666	0.505	-0.054	0.0045	0.0029	0.0113	0.467742	1.79365	-0.0647149294726328	78062	67552	67083
c6m_0020001_2	milk_allergy_3y	-1	3.6962	-0.3091	0.7573	-0.0401	0.0051	0.0029	0.0017	0.467742	0.288136	-0.0407152768902018	78062	68351	67869
c6m_0020001_2	milk_allergy_cum_4y	0.5959	0.9478	0.6287	0.5295	-0.0577	0.0045	0.0029	0.0203	0.467742	3.02985	-0.0675697059638876	78062	68102	67625
c6m_0020001_2	milk_allergy_score_until_4yo	0.2171	0.5409	0.4014	0.6882	-0.0609	0.0049	0.0029	0.0317	0.467742	4.28378	-0.0690416979126925	78062	67882	67416
c6m_0020001_2	milk_allergy_score_until_4yo_positive	0.1258	0.5142	0.2446	0.8068	-0.0574	0.005	0.0029	0.0309	0.467742	4.06579	-0.0662700748826213	78062	63742	63312
c6m_0020001_2	mt1b_0040001b	-0.4698	0.9273	-0.5066	0.6124	0.0026	0.0044	0.0029	0.015	0.467742	2.58621	0.00595020739367403	78062	68351	67869
c6m_0020001_2	mt1b_0040101b	-0.5786	1.0423	-0.5551	0.5788	0.0038	0.0043	0.0029	0.0141	0.467742	2.35	0.00785660191595667	78062	68351	67869
c6m_0020001_2	mumps_cum_4y	-0.2764	1.9037	-0.1452	0.8845	0.0068	0.0055	0.0029	0.0044	0.467742	0.594595	0.00841898186259266	78062	66813	66355
c6m_0020001_2	mycotic_or_fungal_infection_cum_2y	-0.6146	1.5275	-0.4023	0.6874	0.0171	0.0047	0.0029	0.0053	0.467742	0.929825	0.0211072005866109	78062	66813	66355
c6m_0020001_2	nuts_allergy_score_until_4yo_positive	0.1252	0.8182	0.153	0.8784	-0.0124	0.0051	0.0029	0.0098	0.467742	1.44118	-0.0141765738596102	78062	67601	67127
c6m_0020001_2	otitis_media_cum_2y	0.1877	0.5664	0.3315	0.7403	0.0092	0.0052	0.0029	0.0243	0.467742	3.68182	0.00862688816414703	78062	65855	65409
c6m_0020001_2	out_of_night_diapers_age_4y	-0.0724	0.6648	-0.1089	0.9133	0.021	0.0049	0.0029	0.0304	0.467742	2.15603	0.0242206158897373	78062	65161	64738
c6m_0020001_2	participant_reported_food_allergy_cum_4y	-0.1591	0.5021	-0.3169	0.7513	-0.028	0.0052	0.0029	0.0429	0.467742	4.71429	-0.0291361704225039	78062	67881	67407
c6m_0020001_2	peanuts_allergy_score_4yo_positive	0.5551	3.8844	0.1429	0.8864	-0.0167	0.0052	0.0029	0.0018	0.467742	0.28125	-0.0193828109204901	78062	67626	67152
c6m_0020001_2	premature_birth	-0.2039	0.828	-0.2463	0.8055	0.0197	0.0049	0.0029	0.0091	0.467742	1.56897	0.022853218714374	78062	65376	64948
c6m_0020001_2	psychomotor_developmental_delay_cum_4y	NA	NA	NA	NA	-0.0026	0.0054	0.0029	-0.0018	0.467742	-0.295082	NA	78062	66813	66355
c6m_0020001_2	roseola_infantum_cum_2y	-0.0088	0.7651	-0.0115	0.9908	0.0011	0.0051	0.0029	0.0126	0.467742	2	0.00126922858743089	78062	65818	65369
c6m_0020001_2	rsv_infection_cum_2y	-0.6415	1.0008	-0.641	0.5215	0.0224	0.0048	0.0029	0.0361	0.467742	5.30882	0.0315631185430516	78062	66813	66355
c6m_0020001_2	shellfish_allergy_score_until_4yo_positive	-1	3.6698	-0.4987	0.618	0.0014	0.005	0.0029	0.0027	0.467742	0.442623	0.00664906209410856	78062	68104	67627
c6m_0020001_2	soba_allergy_score_until_4yo_positive	-0.5581	1.0871	-0.5134	0.6077	-0.0038	0.0052	0.0029	0.0105	0.467742	1.75	-0.00102379425406041	78062	68116	67640
c6m_0020001_2	soybean_allergy_score_until_4yo_positive	0.0018	0.8657	0.0021	0.9983	-0.0192	0.0045	0.0029	0.0084	0.467742	1.29231	-0.0208224881742241	78062	68134	67658
c6m_0020001_2	streptococcus_pyogenes_cum_4y	1	2.5615	0.7471	0.455	-0.0056	0.0049	0.0029	0.0062	0.467742	0.984127	-0.0142748974359272	78062	66813	66355
c6m_0020001_2	ucbb_0080001b	0.5524	0.6991	0.7902	0.4294	-0.0127	0.0042	0.0029	0.029	0.467742	4.83333	-0.0190397906360135	78062	68351	67869
c6m_0020001_2	upper_respiratory_tract_infection_cum_2y	0.332	0.6689	0.4963	0.6196	0.0109	0.0054	0.0029	0.018	0.467742	2.64706	0.00965661198523833	78062	65793	65346
c6m_0020001_2	urinary_tract_infections_cum_4y	NA	NA	NA	NA	0.0029	0.0043	0.0029	-0.0027	0.467742	-0.442623	NA	78062	66776	66318
c6m_0020001_2	urticaria_cum_4y	-0.269	0.9457	-0.2844	0.7761	0.0096	0.0052	0.0029	0.0121	0.467742	1.77941	0.0122122859231928	78062	65805	65360
c6m_0020001_2	varicella_cum_4y	-0.0429	1.1822	-0.0363	0.9711	-0.0025	0.0053	0.0029	0.0045	0.467742	0.642857	-0.00257548045616636	78062	66813	66355
c6m_0020001_2	wheat_allergy_score_until_4yo_positive	-0.164	0.482	-0.3402	0.7337	-0.026	0.0048	0.0029	0.0305	0.467742	4.55224	-0.0278549645156087	78062	63916	63483
c6m_0020001_3	BMI	0.088	0.0863	1.019	0.3082	0.0111	0.0064	0.0132	0.1732	1.97015	19.4607	0.00763044897476317	70975	163835	0
c6m_0020001_3	adenovirus_infection_cum_2y	-0.2775	0.3	-0.9247	0.3551	0.0051	0.0047	0.0132	0.0171	1.97015	2.71429	0.00991255547801663	78062	65793	65346
c6m_0020001_3	allergic_conjunctivitis_cum_4y	-0.2113	0.3087	-0.6844	0.4937	0.0012	0.0049	0.0132	0.0162	1.97015	2.28169	0.00446819046200351	78062	66116	65678
c6m_0020001_3	allergic_conjunctivitis_or_rhinitis_or_hay_fever_cum_4y	-0.1015	0.3975	-0.2553	0.7985	0.0078	0.0048	0.0132	0.0086	1.97015	1.11688	0.00967622433511564	78062	66813	66355
c6m_0020001_3	allergic_rhinitis_cum_4y	-0.1209	0.3388	-0.3569	0.7211	0.0079	0.0048	0.0132	0.0126	1.97015	1.55556	0.0105647925049977	78062	62761	62345
c6m_0020001_3	any_food_allergy_score_positive_until_4yo	-0.0781	0.1925	-0.4059	0.6848	-0.0577	0.0054	0.0132	0.0548	1.97015	5.48	-0.0624795054843129	78062	67601	67127
c6m_0020001_3	asthma_cum_4y	0.0635	0.2398	0.2648	0.7911	0.0317	0.0053	0.0132	0.0306	1.97015	3.1875	0.0336913317454396	78062	67902	67427
c6m_0020001_3	atopic_dermatitis_cum_4y	0.1582	0.1838	0.8609	0.3893	-0.0149	0.0051	0.0132	0.0633	1.97015	5.86111	-0.021623821573309	78062	66813	66355
c6m_0020001_3	autistic_spectrum_disorder_and_pddnos_cum_4y	0.2064	0.4056	0.5089	0.6108	0.0131	0.005	0.0132	0.0107	1.97015	1.94545	0.011947483238868	78062	66813	66355
c6m_0020001_3	bone_fracture_cum_4y	-0.0803	0.7085	-0.1134	0.9097	-9e-04	0.0053	0.0132	0.0034	1.97015	0.548387	-0.000445284422285855	78062	66813	66355
c6m_0020001_3	breast_feeding_cessation_1m	1	0.9732	1.3899	0.1646	0.3832	0.006	0.0132	0.004	1.97015	0.634921	0.415478548882556	78062	65295	64871
c6m_0020001_3	breast_feeding_cessation_2m	1	0.2059	5.8021	6.5501e-09	0.5969	0.0067	0.0132	0.0142	1.97015	2.18462	0.649085642782048	78062	65376	64948
c6m_0020001_3	breast_feeding_cessation_3m	1	0.1524	7.2876	3.1557e-13	0.7691	0.0069	0.0132	0.0112	1.97015	1.77778	0.842833883610154	78062	65361	64933
c6m_0020001_3	breast_feeding_cessation_age	-0.5473	0.2768	-1.9772	0.048	-0.3895	0.0051	0.0132	0.018	1.97015	2.14286	-0.426641561328475	78062	65376	64948
c6m_0020001_3	breast_feeding_period_1y	-0.9446	0.1166	-8.1022	5.3967e-16	-0.7523	0.0063	0.0132	0.0188	1.97015	2.84848	-0.825809743745899	78062	65376	64948
c6m_0020001_3	c1hy_0030001b2	0.5452	0.4268	1.2775	0.2014	-0.0356	0.0046	0.0132	0.0102	1.97015	1.85455	-0.0451699148191654	78062	68351	67869
c6m_0020001_3	c1hy_0070002b	-0.6383	0.5041	-1.2662	0.2054	0.0135	0.0047	0.0132	0.0083	1.97015	1.40678	0.0214413349955358	78062	68351	67869
c6m_0020001_3	c1hy_0100001_2	0.1479	0.3416	0.4329	0.6651	-0.0225	0.0052	0.0132	0.0118	1.97015	1.81538	-0.0262585841019351	78062	69125	68625
c6m_0020001_3	c1hy_0100001_3	0.2771	0.2643	1.0484	0.2945	-0.0483	0.0052	0.0132	0.0295	1.97015	3.73418	-0.0580727165942554	78062	70050	69538
c6m_0020001_3	c1hy_0100001_4	NA	NA	NA	NA	-0.0105	0.0055	0.0132	-0.0043	1.97015	-0.767857	NA	78062	69946	69433
c6m_0020001_3	c1hy_0100501_3	-0.4458	0.4647	-0.9594	0.3373	-0.0368	0.0048	0.0132	0.0065	1.97015	1.14035	-0.0355303359634162	78062	70249	69325
c6m_0020001_3	c1hy_0100501_4	0.058	0.8366	0.0694	0.9447	-0.022	0.005	0.0132	0.0022	1.97015	0.407407	-0.0266453970735551	78062	56798	56068
c6m_0020001_3	c1hy_0102001_3	NA	NA	NA	NA	-0.006	0.0046	0.0132	-0.0046	1.97015	-0.754098	NA	78062	70596	69663
c6m_0020001_3	c1hy_0103001_3	0.0333	0.2784	0.1197	0.9047	-0.0265	0.005	0.0132	0.018	1.97015	3.33333	-0.0292083083063237	78062	70596	69663
c6m_0020001_3	c1hy_0103501_2	0.2634	0.2889	0.9117	0.3619	-0.0066	0.0053	0.0132	0.0212	1.97015	2.94444	-0.0116397424749067	78062	70596	69663
c6m_0020001_3	c1hy_0103501_3	-0.5805	1.4985	-0.3874	0.6985	-0.0239	0.0051	0.0132	0.0018	1.97015	0.295082	-0.0228104810217784	78062	70596	69663
c6m_0020001_3	c1hy_0104001_2	-0.1966	0.2477	-0.7937	0.4273	-0.0506	0.0051	0.0132	0.0266	1.97015	4.09231	-0.0512583210714091	78062	70596	69663
c6m_0020001_3	c1hy_0104001_3	NA	NA	NA	NA	-0.0089	0.0047	0.0132	-0.0029	1.97015	-0.508772	NA	78062	70596	69663
c6m_0020001_3	c1hy_0104501_2	0.2868	0.4718	0.6078	0.5433	0.0316	0.0046	0.0132	0.0064	1.97015	1.03226	0.0313453087633669	78062	70596	69663
c6m_0020001_3	c1hy_0105001_2	-0.1469	0.2573	-0.5711	0.5679	-0.0253	0.0048	0.0132	0.028	1.97015	4.24242	-0.0246447384785861	78062	70596	69663
c6m_0020001_3	c1hy_0105001_3	NA	NA	NA	NA	-0.0202	0.0048	0.0132	-0.003	1.97015	-0.491803	NA	78062	70596	69663
c6m_0020001_3	c1hy_0240001_1	-0.5383	0.6601	-0.8154	0.4148	-0.0837	0.0051	0.0132	0.0045	1.97015	0.725806	-0.0858049318678037	78062	70596	69663
c6m_0020001_3	c1hy_0240001_2	0.5872	0.5722	1.0262	0.3048	0.0764	0.0049	0.0132	0.0057	1.97015	0.890625	0.0770496051087729	78062	70596	69663
c6m_0020001_3	c1hy_0250001_1	0.1004	0.2681	0.3746	0.708	-0.076	0.0051	0.0132	0.0278	1.97015	3.80822	-0.0846490071606698	78062	70596	69663
c6m_0020001_3	c1hy_0250001_2	0.3251	0.3059	1.0627	0.2879	-0.0106	0.0054	0.0132	0.0162	1.97015	2.41791	-0.016289205817828	78062	70596	69663
c6m_0020001_3	c1hy_0250001_3	-0.4502	0.2723	-1.6533	0.0983	0.0626	0.0054	0.0132	0.0352	1.97015	5.10145	0.0785117747308372	78062	70186	69259
c6m_0020001_3	c1hy_0380101_1	NA	NA	NA	NA	0.0243	0.0052	0.0132	-0.0018	1.97015	-0.295082	NA	78062	69944	69026
c6m_0020001_3	c1hy_0380101_2	0.8592	0.4857	1.7689	0.0769	0.0525	0.0044	0.0132	0.0101	1.97015	1.68333	0.0465676173248369	78062	70596	69663
c6m_0020001_3	c1hy_0380101_3	NA	NA	NA	NA	-0.0565	0.0048	0.0132	-7e-04	1.97015	-0.106061	NA	78062	70596	69663
c6m_0020001_3	c1hy_0380101_4	NA	NA	NA	NA	0.0105	0.0053	0.0132	-2e-04	1.97015	-0.03125	NA	78062	70596	69663
c6m_0020001_3	c1hy_0493002b	-0.6483	0.8644	-0.75	0.4532	0.095	0.0055	0.0132	0.0045	1.97015	0.789474	0.108200700700865	78062	68351	67869
c6m_0020001_3	c1hy_asq_total	0.0357	0.1788	0.1998	0.8417	-0.0286	0.0055	0.0132	0.0772	1.97015	8.21277	-0.0334508434884745	78062	68351	67869
c6m_0020001_3	c1hy_bed_time	0.5011	0.2827	1.7722	0.0764	0.0102	0.0051	0.0132	0.0269	1.97015	3.68493	0.00181312434446114	78062	65376	64948
c6m_0020001_3	c1hy_bmi	-0.3173	0.1626	-1.952	0.0509	0.0423	0.0058	0.0132	0.1847	1.97015	13.2878	0.0682230143342029	78062	68351	67869
c6m_0020001_3	c1hy_nap_count	-0.7155	0.3918	-1.826	0.0679	-0.012	0.0052	0.0132	0.0165	1.97015	2.46269	-0.00267951538546466	78062	65376	64948
c6m_0020001_3	c1hy_night_wake_up_count	0.2696	0.2324	1.1599	0.2461	-0.0247	0.0053	0.0132	0.0287	1.97015	4.28358	-0.0331102769619356	78062	65376	64948
c6m_0020001_3	c1hy_sleep_time_day	-0.1374	0.2975	-0.4618	0.6442	0.0223	0.0049	0.0132	0.0195	1.97015	3.25	0.0271772239550285	78062	65376	64948
c6m_0020001_3	c1hy_sleep_time_night	-0.3504	0.2919	-1.2004	0.23	-0.0182	0.0053	0.0132	0.0231	1.97015	3.34783	-0.0141570998116761	78062	65376	64948
c6m_0020001_3	c1hy_total_sleep_time	-0.6058	0.4456	-1.3596	0.1739	0.0105	0.0047	0.0132	0.01	1.97015	1.5873	0.0187265813004413	78062	65376	64948
c6m_0020001_3	c1hy_wake_up_time	0.1695	0.1491	1.1366	0.2557	0.0186	0.0051	0.0132	0.0699	1.97015	9.07792	0.016536486664066	78062	62090	61689
c6m_0020001_3	c1y_0010001_1	NA	NA	NA	NA	NA	NA	0.0132	2e-04	1.97015	0.0350877	NA	78062	70178	69661
c6m_0020001_3	c1y_0010001_3	NA	NA	NA	NA	0.0681	0.0053	0.0132	-4e-04	1.97015	-0.0677966	NA	78062	70178	69661
c6m_0020001_3	c1y_0090005b	NA	NA	NA	NA	0.0438	0.0051	0.0132	-0.0013	1.97015	-0.188406	NA	78062	68351	67869
c6m_0020001_3	c1y_0170001_1	0.8092	0.4127	1.9608	0.0499	-0.0224	0.0053	0.0132	0.0144	1.97015	2.18182	-0.0354456491169665	78062	70178	69661
c6m_0020001_3	c1y_0170001_1_3	0.0874	0.1891	0.4621	0.644	-0.0198	0.0054	0.0132	0.0501	1.97015	5.16495	-0.0248158989621633	78062	65376	64948
c6m_0020001_3	c1y_0170001_3	-0.313	0.2712	-1.1542	0.2484	-0.0087	0.005	0.0132	0.0238	1.97015	3.05128	-0.00376571855291664	78062	70178	69661
c6m_0020001_3	c1y_0210001_1	-0.0069	0.3984	-0.0173	0.9862	-0.1212	0.0052	0.0132	0.0085	1.97015	1.25	-0.130926991616565	78062	69309	68799
c6m_0020001_3	c1y_0210001_2	-0.0458	0.411	-0.1114	0.9113	0.1154	0.0051	0.0132	0.0083	1.97015	1.23881	0.124649715624338	78062	69920	69410
c6m_0020001_3	c1y_0220001_1	-0.3461	0.3057	-1.1323	0.2575	-0.0889	0.0054	0.0132	0.0185	1.97015	3.13559	-0.0906406205644045	78062	69935	69426
c6m_0020001_3	c1y_0220001_2	-0.1792	0.3255	-0.5506	0.5819	-0.0238	0.0057	0.0132	0.016	1.97015	2.38806	-0.0231069425929429	78062	69685	69180
c6m_0020001_3	c1y_0220001_3	-0.0694	0.216	-0.321	0.7482	0.0946	0.0056	0.0132	0.0414	1.97015	6.27273	0.105108675195597	78062	70038	69527
c6m_0020001_3	c1y_1_bmi	-0.1185	0.1215	-0.9754	0.3294	0.0201	0.0053	0.0132	0.2582	1.97015	13.1066	0.0333706092011468	78062	68351	67869
c6m_0020001_3	c1y_2_bmi	-0.1371	0.1111	-1.2343	0.2171	0.0414	0.0051	0.0132	0.282	1.97015	17.4074	0.0628725637834695	78062	68351	67869
c6m_0020001_3	c1y_asq_total	0.0794	0.1418	0.56	0.5755	-0.0203	0.0059	0.0132	0.1088	1.97015	11.6989	-0.0265064195445799	78062	68351	67869
c6m_0020001_3	c1y_bed_time	0.1575	0.3558	0.4427	0.658	0.0091	0.0046	0.0132	0.0129	1.97015	2.01562	0.00810523797630307	78062	64769	64354
c6m_0020001_3	c1y_nap_count	-0.253	0.306	-0.8268	0.4083	-0.0529	0.0051	0.0132	0.0192	1.97015	3.04762	-0.0552814338240919	78062	64853	64436
c6m_0020001_3	c1y_night_wake_up_count	-0.1247	0.289	-0.4314	0.6662	-0.05	0.0049	0.0132	0.0191	1.97015	3.03175	-0.0541406454510329	78062	64768	64353
c6m_0020001_3	c1y_sleep_time_day	0.0218	0.3022	0.0721	0.9426	0.0187	0.0053	0.0132	0.0204	1.97015	3.2381	0.0206380698054656	78062	64853	64436
c6m_0020001_3	c1y_sleep_time_night	-0.3931	0.2582	-1.5226	0.1279	-0.0012	0.0053	0.0132	0.029	1.97015	4.26471	0.00650349540621049	78062	64855	64438
c6m_0020001_3	c1y_total_sleep_time	-0.3378	0.2891	-1.1684	0.2426	0.018	0.0048	0.0132	0.0279	1.97015	4.5	0.0279537505838323	78062	58660	58291
c6m_0020001_3	c1y_wake_up_time	0.2555	0.1738	1.4696	0.1417	0.0015	0.0051	0.0132	0.063	1.97015	8.87324	-0.00593877492882058	78062	64768	64353
c6m_0020001_3	c2hy_0040401b	NA	NA	NA	NA	0.004	0.0045	0.0132	-0.0044	1.97015	-0.733333	NA	78062	68351	67869
c6m_0020001_3	c2hy_asq_total	0.0564	0.1754	0.3216	0.7477	-0.0542	0.0054	0.0132	0.0765	1.97015	8.89535	-0.0629838850486252	78062	68351	67869
c6m_0020001_3	c2hy_bmi	-0.0698	0.1138	-0.6132	0.5398	-0.0029	0.0059	0.0132	0.2398	1.97015	16.2027	0.000930441618153268	78062	68351	67869
c6m_0020001_3	c2y_0070301b	NA	NA	NA	NA	0.0196	0.0049	0.0132	-2e-04	1.97015	-0.0338983	NA	78062	68351	67869
c6m_0020001_3	c2y_0080001_1	0.0116	0.2983	0.0387	0.9691	-0.1952	0.0049	0.0132	0.0208	1.97015	3.25	-0.211806054440529	78062	70596	69663
c6m_0020001_3	c2y_0080001_2	-0.8176	0.2791	-2.9299	0.0034	-0.2439	0.0051	0.0132	0.0219	1.97015	3.47619	-0.250403793011725	78062	70596	69663
c6m_0020001_3	c2y_0090001b2	NA	NA	NA	NA	-0.0237	0.005	0.0132	-0.008	1.97015	-1.37931	NA	78062	68351	67869
c6m_0020001_3	c2y_0100001_2	0.0178	0.2831	0.0628	0.95	-0.0214	0.005	0.0132	0.0196	1.97015	2.9697	-0.0234759862018357	78062	70596	69663
c6m_0020001_3	c2y_0100001_3	0.1401	0.3	0.4668	0.6406	-0.0476	0.0049	0.0132	0.0195	1.97015	2.70833	-0.0538526196036388	78062	70596	69663
c6m_0020001_3	c2y_0100001_4	0.0013	0.3998	0.0034	0.9973	-0.0101	0.0048	0.0132	0.008	1.97015	1.25	-0.0108917432676812	78062	70596	69663
c6m_0020001_3	c2y_0100501_3	-0.3373	0.4156	-0.8115	0.4171	-0.0378	0.0047	0.0132	0.0093	1.97015	1.55	-0.0369596121578004	78062	70596	69663
c6m_0020001_3	c2y_0102001_3	NA	NA	NA	NA	7e-04	0.0049	0.0132	-5e-04	1.97015	-0.0877193	NA	78062	70310	69382
c6m_0020001_3	c2y_0103501_2	0.3868	0.3278	1.18	0.238	0.0097	0.0051	0.0132	0.0157	1.97015	2.34328	0.0048382497333975	78062	70596	69663
c6m_0020001_3	c2y_0103501_3	NA	NA	NA	NA	NA	NA	0.0132	5e-04	1.97015	0.0833333	NA	78062	70596	69663
c6m_0020001_3	c2y_0104001_2	-0.273	0.3283	-0.8317	0.4056	-0.0419	0.0052	0.0132	0.0185	1.97015	2.68116	-0.0410344262284615	78062	70596	69663
c6m_0020001_3	c2y_0104001_3	NA	NA	NA	NA	-0.0019	0.0051	0.0132	-0.0028	1.97015	-0.491228	NA	78062	70596	69663
c6m_0020001_3	c2y_0104501_2	NA	NA	NA	NA	0.0311	0.0052	0.0132	-0.009	1.97015	-1.55172	NA	78062	70596	69663
c6m_0020001_3	c2y_0105001_2	0.2781	0.2626	1.0592	0.2895	-0.0086	0.0046	0.0132	0.0227	1.97015	3.28986	-0.0142340519290044	78062	70596	69663
c6m_0020001_3	c2y_0105001_3	-1	2.518	-0.7836	0.4333	-0.0145	0.0048	0.0132	0.0027	1.97015	0.457627	-0.00370250534965579	78062	70596	69663
c6m_0020001_3	c2y_asq_total	0.0016	0.1676	0.0098	0.9922	-0.0291	0.0052	0.0132	0.079	1.97015	8.97727	-0.0329067729574792	78062	68351	67869
c6m_0020001_3	c2y_bmi	-0.158	0.1213	-1.3028	0.1926	0.0227	0.0057	0.0132	0.237	1.97015	16.4583	0.0383404669268355	78062	68351	67869
c6m_0020001_3	c3hy_asq_total	-0.205	0.1947	-1.0531	0.2923	-0.0569	0.0059	0.0132	0.0646	1.97015	8.17722	-0.0575103411479085	78062	68351	67869
c6m_0020001_3	c3hy_bmi	-0.0793	0.1037	-0.7651	0.4442	-0.0191	0.0053	0.0132	0.2701	1.97015	16.3697	-0.0188623627134799	78062	67101	66641
c6m_0020001_3	c3y_0040001_1	0.357	0.5017	0.7115	0.4767	-0.0701	0.0051	0.0132	0.0083	1.97015	1.22059	-0.0792902441668525	78062	70596	69663
c6m_0020001_3	c3y_0040001_2	-0.3015	0.413	-0.7302	0.4653	0.0653	0.005	0.0132	0.0111	1.97015	1.65672	0.0741361588048763	78062	70596	69663
c6m_0020001_3	c3y_0050001_1	-0.17	0.2931	-0.5802	0.5618	-0.0184	0.0054	0.0132	0.022	1.97015	3.18841	-0.0170102051333746	78062	70596	69663
c6m_0020001_3	c3y_0050001_2	0.1844	0.4293	0.4296	0.6675	-0.0025	0.0055	0.0132	0.0089	1.97015	1.28986	-0.0047148714010258	78062	70596	69663
c6m_0020001_3	c3y_0050001_3	-0.2569	0.2159	-1.1898	0.2341	0.0109	0.005	0.0132	0.0435	1.97015	6.30435	0.0182921014292552	78062	70596	69663
c6m_0020001_3	c3y_0100301b	1	1.2655	0.995	0.3197	0.0071	0.0047	0.0132	0.0041	1.97015	0.554054	-0.00163538581632775	78062	68351	67869
c6m_0020001_3	c3y_0110001_3	0.1788	0.2883	0.6204	0.535	-0.0348	0.0047	0.0132	0.0212	1.97015	2.90411	-0.0407767662774226	78062	70596	69663
c6m_0020001_3	c3y_0110501_3	-0.8516	1.6035	-0.531	0.5954	-0.0299	0.0051	0.0132	0.0021	1.97015	0.368421	-0.0275902683196979	78062	70596	69663
c6m_0020001_3	c3y_0112001_3	NA	NA	NA	NA	0.0024	0.005	0.0132	-0.0015	1.97015	-0.254237	NA	78062	70596	69663
c6m_0020001_3	c3y_0113501_2	-0.0824	0.6015	-0.137	0.891	0.0269	0.0046	0.0132	0.0043	1.97015	0.661538	0.0295451413818408	78062	70596	69663
c6m_0020001_3	c3y_0113501_3	NA	NA	NA	NA	-0.0114	0.0051	0.0132	-0.0015	1.97015	-0.217391	NA	78062	70596	69663
c6m_0020001_3	c3y_0114001_2	-0.1327	0.6153	-0.2157	0.8292	-0.015	0.005	0.0132	0.0042	1.97015	0.591549	-0.0151282085564546	78062	70596	69663
c6m_0020001_3	c3y_0114001_3	NA	NA	NA	NA	-0.0152	0.0053	0.0132	-0.0047	1.97015	-0.783333	NA	78062	70181	69263
c6m_0020001_3	c3y_0114501_2	NA	NA	NA	NA	0.028	0.0057	0.0132	-0.0038	1.97015	-0.666667	NA	78062	70047	69127
c6m_0020001_3	c3y_0115001_2	0.0936	0.3041	0.3079	0.7582	0.0064	0.0052	0.0132	0.0175	1.97015	2.46479	0.00551900778224345	78062	69824	68909
c6m_0020001_3	c3y_0115001_3	0.9347	2.4917	0.3751	0.7076	-0.0093	0.0054	0.0132	0.0016	1.97015	0.231884	-0.0143219185699812	78062	70453	69524
c6m_0020001_3	c3y_0280201b	-0.8501	0.9375	-0.9068	0.3645	-0.0314	0.0052	0.0132	0.0051	1.97015	0.689189	-0.027067774543609	78062	68351	67869
c6m_0020001_3	c3y_0280301b	NA	NA	NA	NA	-0.0216	0.0049	0.0132	-0.0041	1.97015	-0.602941	NA	78062	68351	67869
c6m_0020001_3	c3y_0280501b	-0.3893	0.4461	-0.8726	0.3829	-0.0129	0.0051	0.0132	0.0089	1.97015	1.27143	-0.00977232457849151	78062	68351	67869
c6m_0020001_3	c3y_0280601b	-0.4479	0.5711	-0.7843	0.4329	-0.0206	0.0052	0.0132	0.0065	1.97015	0.866667	-0.0182017098920382	78062	68351	67869
c6m_0020001_3	c3y_0280901b	NA	NA	NA	NA	-0.0138	0.0052	0.0132	-0.0038	1.97015	-0.520548	NA	78062	68351	67869
c6m_0020001_3	c3y_0600101_1	NA	NA	NA	NA	0.0217	0.0052	0.0132	-0.01	1.97015	-1.5625	NA	78062	70254	69328
c6m_0020001_3	c3y_0600101_2	NA	NA	NA	NA	NA	NA	0.0132	0.001	1.97015	0.15625	NA	78062	70178	69661
c6m_0020001_3	c3y_0600101_3	NA	NA	NA	NA	-0.0514	0.005	0.0132	-0.0012	1.97015	-0.181818	NA	78062	70178	69661
c6m_0020001_3	c3y_0600101_4	NA	NA	NA	NA	0.0186	0.0051	0.0132	-0.0052	1.97015	-0.787879	NA	78062	70178	69661
c6m_0020001_3	c3y_asq_total	-0.2202	0.1738	-1.2666	0.2053	-0.054	0.0055	0.0132	0.0674	1.97015	8.53165	-0.0537366610217025	78062	68351	67869
c6m_0020001_3	c3y_bed_time	0.7281	0.2982	2.4422	0.0146	0.019	0.0053	0.0132	0.0309	1.97015	4.29167	0.00761770709148432	78062	58162	57788
c6m_0020001_3	c3y_bmi	-0.1274	0.1234	-1.0324	0.3019	-0.002	0.0054	0.0132	0.2654	1.97015	15.7976	0.00632839944296069	78062	68351	67869
c6m_0020001_3	c3y_nap_count	-0.3157	0.2694	-1.1717	0.2413	0.0078	0.0048	0.0132	0.0206	1.97015	3.12121	0.0140332974659527	78062	65207	64783
c6m_0020001_3	c3y_night_wake_up_count	-0.5303	0.3245	-1.6343	0.1022	-0.0012	0.0053	0.0132	0.0214	1.97015	2.77922	0.00772223833294909	78062	64930	64514
c6m_0020001_3	c3y_sleep_time_day	0.4561	0.2846	1.6025	0.1091	0.0324	0.0049	0.0132	0.0233	1.97015	3.32857	0.028152936458608	78062	65376	64948
c6m_0020001_3	c3y_sleep_time_night	-0.5294	0.2283	-2.3189	0.0204	-0.0351	0.0049	0.0132	0.0351	1.97015	4.94366	-0.0278873071659467	78062	65376	64948
c6m_0020001_3	c3y_total_sleep_time	0.1566	0.3779	0.4143	0.6787	0.0068	0.0048	0.0132	0.0118	1.97015	1.84375	0.00562013949154596	78062	64926	64510
c6m_0020001_3	c3y_wake_up_time	0.5848	0.202	2.8945	0.0038	0.0232	0.005	0.0132	0.0777	1.97015	9.03488	0.00879721564267063	78062	57865	57492
c6m_0020001_3	c4y_0042102b	0.0829	0.1984	0.4179	0.676	-0.0071	0.0049	0.0132	0.0495	1.97015	5.625	-0.0100782405814739	78062	68351	67869
c6m_0020001_3	c4y_0060301b	0.7816	1.9277	0.4054	0.6852	0.0159	0.0053	0.0132	0.0017	1.97015	0.261538	0.0135110513865871	78062	68351	67869
c6m_0020001_3	c4y_0070001_3	-0.0302	0.3776	-0.08	0.9363	-0.0254	0.0056	0.0132	0.0123	1.97015	1.5375	-0.0269503175815304	78062	70158	69641
c6m_0020001_3	c4y_0070501_3	-1	1.6485	-0.683	0.4946	-0.0193	0.005	0.0132	0.0028	1.97015	0.444444	-0.0137711996121041	78062	70178	69661
c6m_0020001_3	c4y_0073501_2	-0.0731	0.2655	-0.2755	0.7829	0.0229	0.0055	0.0132	0.0278	1.97015	3.97143	0.0262709314966723	78062	70178	69661
c6m_0020001_3	c4y_0073501_3	NA	NA	NA	NA	-0.0138	0.0049	0.0132	-0.0024	1.97015	-0.347826	NA	78062	70178	69661
c6m_0020001_3	c4y_0074001_2	0.3652	0.4821	0.7576	0.4487	-0.0092	0.0058	0.0132	0.0094	1.97015	1.25333	-0.0140012847720506	78062	70178	69661
c6m_0020001_3	c4y_0075001_2	0.5479	1.2301	0.4454	0.656	0.0086	0.0047	0.0132	0.0023	1.97015	0.315068	0.0061664940972394	78062	70178	69661
c6m_0020001_3	c4y_0075001_3	NA	NA	NA	NA	NA	NA	0.0132	0.0017	1.97015	0.257576	NA	78062	68774	68283
c6m_0020001_3	c4y_0075501_2	1	4.4217	0.2365	0.8131	0.018	0.0053	0.0132	0.0019	1.97015	0.253333	0.0148867272261211	78062	64065	63613
c6m_0020001_3	c4y_0075501_3	-0.9571	0.6772	-1.4133	0.1576	3e-04	0.005	0.0132	0.008	1.97015	1.17647	0.0102629108343863	78062	70178	69661
c6m_0020001_3	c4y_0310401b	NA	NA	NA	NA	-0.0164	0.005	0.0132	-0.0049	1.97015	-0.544444	NA	78062	68351	67869
c6m_0020001_3	c4y_0310901b	-0.2185	0.4375	-0.4995	0.6174	-0.0136	0.0053	0.0132	0.0128	1.97015	1.52381	-0.0119524767374581	78062	68351	67869
c6m_0020001_3	c4y_0490001_1	-1	0.3038	-3.641	3e-04	-0.442	0.006	0.0132	0.0125	1.97015	1.66667	-0.461345749765142	78062	70178	69661
c6m_0020001_3	c4y_0490001_2	1	0.3652	3.3417	8e-04	0.5174	0.006	0.0132	0.0097	1.97015	1.34722	0.542140844242484	78062	70178	69661
c6m_0020001_3	c4y_0490001_3	0.9155	4.5152	0.2028	0.8393	-0.0571	0.0054	0.0132	0.0014	1.97015	0.208955	-0.0650808019499222	78062	70178	69661
c6m_0020001_3	c4y_asq_total	-0.3386	0.195	-1.7363	0.0825	-0.0539	0.005	0.0132	0.0553	1.97015	6.28409	-0.0506076019918395	78062	68351	67869
c6m_0020001_3	c4y_bmi	-0.1193	0.1094	-1.0907	0.2754	-0.0101	0.0057	0.0132	0.2773	1.97015	16.7048	-0.0044018913033071	78062	67525	67058
c6m_0020001_3	c6m_0040108b	NA	NA	NA	NA	0.0415	0.0049	0.0132	-0.0074	1.97015	-0.795699	NA	78062	70178	69661
c6m_0020001_3	c6m_0040109b	NA	NA	NA	NA	NA	NA	0.0132	3e-04	1.97015	0.0333333	NA	78062	70178	69661
c6m_0020001_3	c6m_0040110b	0.2775	0.2808	0.988	0.3231	0.0441	0.0048	0.0132	0.0225	1.97015	2.29592	0.042839235557794	78062	70178	69661
c6m_0020001_3	c6m_0040111b	0.5459	0.6458	0.8452	0.398	0.0313	0.0047	0.0132	0.0059	1.97015	0.641304	0.0287132355445444	78062	70178	69661
c6m_0020001_3	c6m_0090001b	0.3312	0.6526	0.5075	0.6118	0.0159	0.0047	0.0132	0.0033	1.97015	0.611111	0.0150511144010916	78062	68351	67869
c6m_0020001_3	c6m_0170001_1	-0.0193	0.482	-0.0401	0.968	-0.1505	0.0053	0.0132	0.0062	1.97015	1.05085	-0.161297859775339	78062	70178	69661
c6m_0020001_3	c6m_0170001_2	0.0682	0.3851	0.1771	0.8594	0.1426	0.0052	0.0132	0.0098	1.97015	1.66102	0.152491278063646	78062	70178	69661
c6m_0020001_3	c6m_0180001_1	-0.2079	0.2003	-1.038	0.2993	-0.0661	0.0051	0.0132	0.0403	1.97015	5.30263	-0.0672415170082024	78062	70178	69661
c6m_0020001_3	c6m_0180001_2	0.1038	0.293	0.3544	0.723	0.0182	0.0049	0.0132	0.0164	1.97015	2.44776	0.0180779154457649	78062	70178	69661
c6m_0020001_3	c6m_0180001_3	0.0963	0.2611	0.3688	0.7123	0.0639	0.005	0.0132	0.0213	1.97015	3.13235	0.0674432306558314	78062	70178	69661
c6m_0020001_3	c6m_0220001_1	-0.641	0.6489	-0.9879	0.3232	-0.1163	0.0053	0.0132	0.0043	1.97015	0.796296	-0.119789338504175	78062	70178	69661
c6m_0020001_3	c6m_0380001_1	-1	1.3057	-0.9382	0.3481	-0.0615	0.0046	0.0132	0.003	1.97015	0.566038	-0.0581060504001516	78062	70178	69661
c6m_0020001_3	c6m_asq_total	0.0708	0.1593	0.4445	0.6567	-0.0299	0.0055	0.0132	0.0766	1.97015	9.34146	-0.0360702852680215	78062	68351	67869
c6m_0020001_3	c6m_bed_time	0.4805	0.3301	1.4556	0.1455	-0.024	0.0055	0.0132	0.0177	1.97015	2.85484	-0.034347510350676	78062	65006	64583
c6m_0020001_3	c6m_bmi	-0.198	0.1153	-1.7163	0.0861	0.0098	0.0062	0.0132	0.2613	1.97015	18.2727	0.0259736136746821	78062	68351	67869
c6m_0020001_3	c6m_nap_count	-0.0885	0.3131	-0.2826	0.7775	-0.064	0.0054	0.0132	0.0172	1.97015	3.07143	-0.0702422270108945	78062	65158	64736
c6m_0020001_3	c6m_night_wake_up_count	-0.2191	0.2873	-0.7628	0.4456	-0.1063	0.0056	0.0132	0.0195	1.97015	3.36207	-0.115420819335664	78062	65225	64803
c6m_0020001_3	c6m_sleep_time_day	0.5307	0.2791	1.9015	0.0572	0.0111	0.005	0.0132	0.0205	1.97015	3.53448	0.00355660368955827	78062	65178	64757
c6m_0020001_3	c6m_sleep_time_night	-0.1976	0.3015	-0.6555	0.5121	0.0474	0.0053	0.0132	0.0187	1.97015	2.92188	0.0561744116598076	78062	65276	64852
c6m_0020001_3	c6m_total_sleep_time	0.1843	0.3619	0.5093	0.6106	0.0397	0.0054	0.0132	0.0138	1.97015	2.3	0.0444828449917077	78062	57966	57592
c6m_0020001_3	c6m_wake_up_time	0.3161	0.2227	1.4194	0.1558	-0.0173	0.0054	0.0132	0.0394	1.97015	5.9697	-0.0270722783659721	78062	64549	64130
c6m_0020001_3	childcare_facility_daycare_time_3y	0.9129	0.7327	1.246	0.2128	0.044	0.0051	0.0132	0.0083	1.97015	0.783019	0.0392635114281732	78062	65376	64948
c6m_0020001_3	childcare_facility_daycare_time_4y	NA	NA	NA	NA	NA	NA	0.0132	5e-04	1.97015	0.0694444	NA	78062	65376	64948
c6m_0020001_3	childcare_facility_starting_age	-0.6915	0.6473	-1.0683	0.2854	-0.0828	0.0054	0.0132	0.0107	1.97015	0.972727	-0.0838578977849117	78062	65376	64948
c6m_0020001_3	constipation_3y	0.2503	0.2453	1.0203	0.3076	0.0355	0.0049	0.0132	0.028	1.97015	3.94366	0.0345375706295192	78062	66813	66355
c6m_0020001_3	constipation_4y	0.2447	0.2224	1.1004	0.2712	0.0402	0.005	0.0132	0.0332	1.97015	4.61111	0.0395494623744157	78062	66813	66355
c6m_0020001_3	constipation_cum_4y	0.2611	0.187	1.3963	0.1626	0.0452	0.0047	0.0132	0.0485	1.97015	5.98765	0.043950887830103	78062	66813	66355
c6m_0020001_3	constipation_severity_3y	0.134	0.2072	0.6467	0.5178	0.045	0.0053	0.0132	0.0363	1.97015	4.65385	0.0472152458458057	78062	66813	66355
c6m_0020001_3	constipation_severity_4y	0.2874	0.2019	1.4233	0.1547	0.0535	0.0048	0.0132	0.0324	1.97015	4.37838	0.0535067317788486	78062	66813	66355
c6m_0020001_3	dr0m_bmi	-0.2471	0.1423	-1.7363	0.0825	-5.0841e-05	0.0056	0.0132	0.1436	1.97015	13.0545	0.0116431223934854	78062	68351	67869
c6m_0020001_3	dr1m_0040501b	0.5283	0.4406	1.1991	0.2305	0.0028	0.0052	0.0132	0.009	1.97015	1.8	-0.00281446291118811	78062	70178	69661
c6m_0020001_3	dr1m_bmi	-0.2545	0.1524	-1.6692	0.0951	-0.0081	0.0051	0.0132	0.1023	1.97015	10.7684	0.000674030599029626	78062	68351	67869
c6m_0020001_3	egg_allergy_1hy	0.3197	0.3284	0.9734	0.3304	-0.0533	0.0048	0.0132	0.0172	1.97015	2.6875	-0.0631422170973626	78062	68351	67869
c6m_0020001_3	egg_allergy_2y	-0.2514	0.269	-0.9347	0.3499	-0.0378	0.0048	0.0132	0.024	1.97015	3.80952	-0.0368951274136704	78062	68351	67869
c6m_0020001_3	egg_allergy_3y	-0.2921	0.228	-1.2814	0.2	-0.0327	0.005	0.0132	0.0306	1.97015	4.56716	-0.0311654978734125	78062	64063	63612
c6m_0020001_3	egg_allergy_4y	-0.2714	0.2795	-0.971	0.3315	-0.0279	0.005	0.0132	0.0247	1.97015	3.38356	-0.0257844895204394	78062	67571	67105
c6m_0020001_3	egg_allergy_cum_4y	-0.133	0.2415	-0.5505	0.582	-0.0451	0.005	0.0132	0.0351	1.97015	4.28049	-0.0468416872898703	78062	68258	67780
c6m_0020001_3	egg_allergy_score_until_4yo	0.0232	0.1827	0.1273	0.8987	-0.0583	0.005	0.0132	0.0558	1.97015	5.58	-0.0656567054502912	78062	68351	67869
c6m_0020001_3	egg_allergy_score_until_4yo_positive	0.0819	0.184	0.4452	0.6562	-0.0577	0.005	0.0132	0.052	1.97015	5.14851	-0.0664248087189362	78062	68351	67869
c6m_0020001_3	exclusive_breastfeeding_1y	-0.8516	0.1818	-4.6838	2.8162e-06	-0.5138	0.0058	0.0132	0.0262	1.97015	3.9697	-0.560355736676349	78062	65376	64948
c6m_0020001_3	febrile_convulsion_cum_4y	-0.0217	0.163	-0.1328	0.8943	-0.0025	0.005	0.0132	0.0888	1.97015	8.07273	-0.00321344400999307	78062	34397	34180
c6m_0020001_3	feeding_type_yesterday_breast_feeding_count_1m	-1	0.3111	-3.7789	2e-04	-0.3744	0.0054	0.0132	0.0168	1.97015	2.84746	-0.400310812072458	78062	65376	64948
c6m_0020001_3	feeding_type_yesterday_formula_feeding_count_1m	1	0.7362	1.591	0.1116	0.3364	0.0057	0.0132	0.0086	1.97015	0.754386	0.361476253843395	78062	65376	64948
c6m_0020001_3	fever_count_cum_2hy	0.0428	0.1824	0.2345	0.8146	-0.0046	0.0053	0.0132	0.0463	1.97015	5.38372	-0.00641719054729291	78062	62712	62286
c6m_0020001_3	fever_count_cum_2y	-0.0224	0.2039	-0.1096	0.9127	-0.0064	0.0054	0.0132	0.036	1.97015	4.44444	-0.00664108336200547	78062	66813	66355
c6m_0020001_3	fever_over_39c_count_cum_2hy	0.0899	0.2165	0.4153	0.6779	-0.002	0.0059	0.0132	0.0364	1.97015	4.08989	-0.00425310587671195	78062	66813	66355
c6m_0020001_3	fever_over_39c_count_cum_2y	-0.0798	0.236	-0.338	0.7354	2.5448e-05	0.0059	0.0132	0.0302	1.97015	3.82278	0.00165699941171428	78062	66813	66355
c6m_0020001_3	first_vaccination_bcg	-0.0098	0.5698	-0.0172	0.9863	0.0437	0.0057	0.0132	0.0051	1.97015	0.822581	0.0480825418009148	78062	66813	66355
c6m_0020001_3	first_vaccination_dpt	NA	NA	NA	NA	NA	NA	0.0132	0.0012	1.97015	0.193548	NA	78062	66813	66355
c6m_0020001_3	first_vaccination_haemophilus_b_influenzae	NA	NA	NA	NA	NA	NA	0.0132	8e-04	1.97015	0.135593	NA	78062	66518	66066
c6m_0020001_3	first_vaccination_hbv	-0.6028	0.3493	-1.7259	0.0844	-0.0255	0.0052	0.0132	0.015	1.97015	2.63158	-0.0198457833025292	78062	65376	64948
c6m_0020001_3	first_vaccination_pneumococcus	NA	NA	NA	NA	-0.0082	0.0046	0.0132	-0.0025	1.97015	-0.403226	NA	78062	66682	66228
c6m_0020001_3	first_vaccination_polio	NA	NA	NA	NA	0.0292	0.0051	0.0132	-0.0064	1.97015	-1.12281	NA	78062	66813	66355
c6m_0020001_3	first_vaccination_rotavirus	-1	0.7776	-1.8504	0.0643	-0.0477	0.0043	0.0132	0.0073	1.97015	1.17742	-0.0381830953655055	78062	66813	66355
c6m_0020001_3	fish_allergy_score_until_4yo_positive	-0.0297	0.4364	-0.0681	0.9457	-0.0157	0.0049	0.0132	0.0081	1.97015	1.55769	-0.0167885247483224	78062	68181	67707
c6m_0020001_3	food_allergy_cum_4y	0.0563	0.2194	0.2566	0.7975	-0.0567	0.0055	0.0132	0.0458	1.97015	4.77083	-0.0643653129994214	78062	68235	67757
c6m_0020001_3	food_allergy_cum_count_until_4yo	-0.3155	0.2279	-1.3846	0.1662	-0.0508	0.0053	0.0132	0.0447	1.97015	4.96667	-0.0485120730914407	78062	68116	67640
c6m_0020001_3	food_allergy_egg_feeding_status_case_combined_1yh	0.0305	0.2044	0.1493	0.8813	-0.0542	0.005	0.0132	0.0402	1.97015	4.46667	-0.0608170947386419	78062	67995	67517
c6m_0020001_3	food_allergy_egg_feeding_status_case_combined_2y	0.1025	0.2132	0.4811	0.6305	-0.0527	0.0049	0.0132	0.0343	1.97015	4.34177	-0.0603368256233447	78062	68351	67869
c6m_0020001_3	food_allergy_egg_feeding_status_case_combined_3y	0.3175	0.2922	1.0867	0.2772	-0.0395	0.0049	0.0132	0.0219	1.97015	2.60714	-0.0489263760090675	78062	67848	67371
c6m_0020001_3	food_allergy_egg_feeding_status_case_combined_4y	0.0446	0.3695	0.1206	0.904	-0.028	0.0053	0.0132	0.0133	1.97015	1.77333	-0.0311715321110288	78062	68202	67723
c6m_0020001_3	food_allergy_fish_feeding_status_case_combined_1yh	NA	NA	NA	NA	0.0018	0.005	0.0132	-0.0077	1.97015	-1.30508	NA	78062	67868	67394
c6m_0020001_3	food_allergy_fish_feeding_status_case_combined_2y	-0.2333	0.7339	-0.3179	0.7506	0.0057	0.0049	0.0132	0.0034	1.97015	0.53125	0.00776218920609585	78062	68351	67869
c6m_0020001_3	food_allergy_fish_feeding_status_case_combined_3y	NA	NA	NA	NA	0.0045	0.0048	0.0132	-0.0118	1.97015	-2.40816	NA	78062	68182	67704
c6m_0020001_3	food_allergy_fruit_feeding_status_case_combined_1yh	-0.0339	0.4481	-0.0757	0.9396	-0.0189	0.0053	0.0132	0.0068	1.97015	1.21429	-0.0205735568751728	78062	66059	65601
c6m_0020001_3	food_allergy_fruit_feeding_status_case_combined_2y	0.3331	2.7653	0.1204	0.9041	-0.0071	0.005	0.0132	0.002	1.97015	0.3125	-0.00942478583053188	78062	68351	67869
c6m_0020001_3	food_allergy_fruit_feeding_status_case_combined_3y	NA	NA	NA	NA	-0.0018	0.0047	0.0132	-7e-04	1.97015	-0.107692	NA	78062	68212	67733
c6m_0020001_3	food_allergy_milk_feeding_status_case_combined_1yh	-0.0843	0.3575	-0.2359	0.8135	-0.0497	0.0052	0.0132	0.0113	1.97015	1.82258	-0.0532079533546414	78062	68102	67625
c6m_0020001_3	food_allergy_milk_feeding_status_case_combined_2y	-0.226	0.293	-0.7712	0.4406	-0.0416	0.0049	0.0132	0.0185	1.97015	2.84615	-0.0419054612530877	78062	68351	67869
c6m_0020001_3	food_allergy_milk_feeding_status_case_combined_3y	-0.2152	0.4423	-0.4865	0.6266	-0.0271	0.0052	0.0132	0.0097	1.97015	1.49231	-0.0270789808448768	78062	68172	67694
c6m_0020001_3	food_allergy_milk_feeding_status_case_combined_4y	-0.3175	0.4917	-0.6456	0.5186	-0.0264	0.005	0.0132	0.0075	1.97015	1.10294	-0.0263847879277767	78062	64404	63951
c6m_0020001_3	food_allergy_non_peanuts_nuts_feeding_status_case_combined_4y	0.0444	0.4955	0.0896	0.9286	0.0183	0.0051	0.0132	0.0075	1.97015	0.9375	0.0194846950806865	78062	68149	67669
c6m_0020001_3	food_allergy_nuts_feeding_status_case_combined_1yh	-0.1269	0.2633	-0.482	0.6298	-0.031	0.0047	0.0132	0.0278	1.97015	3.97143	-0.0315817005651663	78062	68351	67869
c6m_0020001_3	food_allergy_nuts_feeding_status_case_combined_2y	-0.1151	0.2753	-0.4182	0.6758	-0.015	0.0046	0.0132	0.0206	1.97015	2.98551	-0.0144910354400943	78062	68351	67869
c6m_0020001_3	food_allergy_nuts_feeding_status_case_combined_3y	0.2571	0.2763	0.9307	0.352	0.0013	0.005	0.0132	0.0233	1.97015	2.94937	-0.00316604692962236	78062	68198	67721
c6m_0020001_3	food_allergy_peanuts_feeding_status_case_combined_4y	-0.0808	0.4592	-0.1759	0.8604	0.0092	0.0049	0.0132	0.0073	1.97015	1.01389	0.0108272405614644	78062	68045	67571
c6m_0020001_3	food_allergy_score_cum_count_until_4yo	-0.1287	0.1797	-0.7159	0.474	-0.0631	0.0052	0.0132	0.064	1.97015	6.09524	-0.067146363240542	78062	67626	67152
c6m_0020001_3	food_allergy_sesame_feeding_status_case_combined_1yh	0.323	0.4057	0.7962	0.4259	0.0322	0.0046	0.0132	0.0083	1.97015	1.22059	0.0316149472594698	78062	68351	67869
c6m_0020001_3	food_allergy_sesame_feeding_status_case_combined_2y	NA	NA	NA	NA	0.0356	0.005	0.0132	-0.0116	1.97015	-2	NA	78062	68351	67869
c6m_0020001_3	food_allergy_sesame_feeding_status_case_combined_3y	0.4942	0.8148	0.6065	0.5442	0.0263	0.0058	0.0132	0.0033	1.97015	0.540984	0.025281443317209	78062	68208	67730
c6m_0020001_3	food_allergy_shellfish_feeding_status_case_combined_1yh	0.1161	0.2276	0.5102	0.6099	-0.0166	0.0048	0.0132	0.0297	1.97015	4.30435	-0.020607594656026	78062	68351	67869
c6m_0020001_3	food_allergy_shellfish_feeding_status_case_combined_2y	0.0753	0.3449	0.2185	0.827	0.0037	0.005	0.0132	0.0117	1.97015	1.82812	0.00308481970910943	78062	68351	67869
c6m_0020001_3	food_allergy_shellfish_feeding_status_case_combined_3y	0.3859	1.0044	0.3842	0.7008	0.0168	0.0048	0.0132	0.0023	1.97015	0.338235	0.0161120070171901	78062	68106	67628
c6m_0020001_3	food_allergy_shellfish_feeding_status_case_combined_4y	-0.0864	0.2793	-0.3094	0.7571	0.0146	0.0051	0.0132	0.0249	1.97015	3.32	0.0177609935634486	78062	67114	66648
c6m_0020001_3	food_allergy_soba_feeding_status_case_combined_1yh	-0.1548	0.2605	-0.5943	0.5523	-0.0521	0.005	0.0132	0.0249	1.97015	3.95238	-0.0543025732507545	78062	68351	67869
c6m_0020001_3	food_allergy_soba_feeding_status_case_combined_2y	-0.3728	0.3725	-1.001	0.3168	-0.0384	0.005	0.0132	0.0143	1.97015	2.2	-0.0367116216904423	78062	68351	67869
c6m_0020001_3	food_allergy_soba_feeding_status_case_combined_3y	-0.0358	0.5184	-0.0691	0.9449	-0.018	0.005	0.0132	0.0059	1.97015	0.819444	-0.0192660940791397	78062	68169	67691
c6m_0020001_3	food_allergy_soba_feeding_status_case_combined_4y	0.1244	0.4539	0.274	0.7841	-0.0056	0.0057	0.0132	0.0094	1.97015	1.32394	-0.00755983247734495	78062	66949	66490
c6m_0020001_3	food_allergy_wheat_feeding_status_case_combined_1yh	-0.4421	0.4022	-1.0992	0.2717	-0.007	0.0045	0.0132	0.008	1.97015	1.45455	-0.00304861812123292	78062	67881	67407
c6m_0020001_3	fruit_allergy_score_until_4yo_positive	0.0532	0.3529	0.1508	0.8801	-0.0178	0.0051	0.0132	0.0137	1.97015	2.20968	-0.0202072393442843	78062	67882	67416
c6m_0020001_3	ft1b_0470001b	NA	NA	NA	NA	0.0208	0.0054	0.0132	-0.0046	1.97015	-0.479167	NA	78062	68280	67798
c6m_0020001_3	gastroenteritis_cum_2y	0.1188	0.3747	0.3171	0.7512	0.0215	0.0048	0.0132	0.0158	1.97015	2.07895	0.0221963150335944	78062	65731	65285
c6m_0020001_3	hand_foot_and_mouth_disease_cum_2y	NA	NA	NA	NA	3e-04	0.0051	0.0132	-6e-04	1.97015	-0.0810811	NA	78062	65855	65409
c6m_0020001_3	hba1c_ngsp_early	0.3027	0.1874	1.615	0.1063	0.0093	0.0052	0.0132	0.0558	1.97015	6.2	0.00214007556265437	78062	64712	64293
c6m_0020001_3	herpangina_cum_2y	0.0862	0.3903	0.2208	0.8252	-0.0043	0.0048	0.0132	0.0091	1.97015	1.26389	-0.00572038984585901	78062	65903	65456
c6m_0020001_3	hsv_infection_cum_2y	0.2849	0.8997	0.3167	0.7515	0.0141	0.0052	0.0132	0.0026	1.97015	0.472727	0.0139110692306886	78062	65733	65289
c6m_0020001_3	influenza_viral_infections_cum_4y	0.217	0.2629	0.8255	0.4091	0.0082	0.0054	0.0132	0.0286	1.97015	3.91781	0.00480900743531667	78062	66813	66355
c6m_0020001_3	intellectual_and_developmental_disability_including_language_delay_cum_4y	NA	NA	NA	NA	NA	NA	0.0132	2e-04	1.97015	0.030303	NA	78062	66813	66355
c6m_0020001_3	isacc_modified_current_runny_nose_autumn_2y	-0.9937	3.6234	-0.2742	0.7839	0.0242	0.005	0.0132	0.0014	1.97015	0.237288	0.0311176532955057	78062	65376	64948
c6m_0020001_3	isacc_modified_current_runny_nose_autumn_3y	0.0064	0.6229	0.0102	0.9918	0.0143	0.0056	0.0132	0.0039	1.97015	0.590909	0.0158184334661903	78062	65376	64948
c6m_0020001_3	isacc_modified_current_runny_nose_autumn_4y	NA	NA	NA	NA	0.0246	0.0048	0.0132	-0.0066	1.97015	-1.06452	NA	78062	61135	60740
c6m_0020001_3	isacc_modified_current_runny_nose_nonpollen_season_2y	NA	NA	NA	NA	NA	NA	0.0132	5e-04	1.97015	0.0746269	NA	78062	65376	64948
c6m_0020001_3	isacc_modified_current_runny_nose_nonpollen_season_3y	NA	NA	NA	NA	0.0125	0.0057	0.0132	-0.0024	1.97015	-0.393443	NA	78062	65148	64723
c6m_0020001_3	isacc_modified_current_runny_nose_nonpollen_season_4y	NA	NA	NA	NA	NA	NA	0.0132	0.001	1.97015	0.149254	NA	78062	64868	64449
c6m_0020001_3	isacc_modified_current_runny_nose_pollen_season_2y	NA	NA	NA	NA	NA	NA	0.0132	6e-04	1.97015	0.0983607	NA	78062	65376	64948
c6m_0020001_3	isacc_modified_current_runny_nose_pollen_season_3y	0.3229	0.5843	0.5526	0.5805	0.0094	0.0056	0.0132	0.0055	1.97015	0.833333	0.00767720018353132	78062	65154	64729
c6m_0020001_3	isacc_modified_current_runny_nose_pollen_season_4y	-0.2795	0.461	-0.6064	0.5443	0.013	0.0056	0.0132	0.0103	1.97015	1.43056	0.017813031203504	78062	64952	64531
c6m_0020001_3	isacc_modified_current_runny_nose_spring_2y	-1	2.1395	-0.507	0.6121	0.0154	0.0049	0.0132	0.0019	1.97015	0.301587	0.0225420777133318	78062	65376	64948
c6m_0020001_3	isacc_modified_current_runny_nose_spring_3y	0.1645	0.7657	0.2148	0.8299	0.0072	0.0054	0.0132	0.0027	1.97015	0.428571	0.00699310252513355	78062	65376	64948
c6m_0020001_3	isacc_modified_current_runny_nose_spring_4y	-0.256	0.4825	-0.5306	0.5957	0.0068	0.0053	0.0132	0.0091	1.97015	1.28169	0.010408627923422	78062	65244	64819
c6m_0020001_3	isacc_modified_current_runny_nose_summer_2y	NA	NA	NA	NA	0.0236	0.0053	0.0132	-7e-04	1.97015	-0.118644	NA	78062	65376	64948
c6m_0020001_3	isacc_modified_current_runny_nose_summer_3y	-1	1.7685	-0.5736	0.5662	0.0151	0.0052	0.0132	0.0024	1.97015	0.358209	0.0224942080664385	78062	65376	64948
c6m_0020001_3	isacc_modified_current_runny_nose_summer_4y	NA	NA	NA	NA	0.0032	0.005	0.0132	-3e-04	1.97015	-0.0379747	NA	78062	65026	64604
c6m_0020001_3	isacc_modified_current_runny_nose_winter_2y	0.0718	0.5511	0.1303	0.8963	0.0161	0.005	0.0132	0.0049	1.97015	0.742424	0.0172879616387704	78062	65376	64948
c6m_0020001_3	isacc_modified_current_runny_nose_winter_3y	NA	NA	NA	NA	0.0133	0.0054	0.0132	-9e-04	1.97015	-0.160714	NA	78062	64843	64422
c6m_0020001_3	isacc_modified_current_runny_nose_winter_4y	NA	NA	NA	NA	0.0236	0.0051	0.0132	-0.0038	1.97015	-0.535211	NA	78062	64861	64439
c6m_0020001_3	kawasaki_disease_cum_4y	NA	NA	NA	NA	-0.0028	0.0046	0.0132	-6e-04	1.97015	-0.0967742	NA	78062	67793	67316
c6m_0020001_3	length_of_labor	0.0093	0.2449	0.0378	0.9698	-0.0121	0.0051	0.0132	0.0336	1.97015	4.73239	-0.0138292966324848	78062	65376	64948
c6m_0020001_3	low_birth_weight	0.1309	0.2227	0.5878	0.5567	0.0231	0.0052	0.0132	0.0312	1.97015	4.8	0.0232693562182353	78062	65376	64948
c6m_0020001_3	lower_respiratory_tract_infection_cum_2y	0.353	0.3112	1.1345	0.2566	9e-04	0.0052	0.0132	0.0186	1.97015	2.58333	-0.00461770813678842	78062	65805	65360
c6m_0020001_3	m1m_bed_time	NA	NA	NA	NA	NA	NA	0.0132	2e-04	1.97015	0.0350877	NA	78062	62797	62389
c6m_0020001_3	m1m_nap_count	-0.3538	0.2552	-1.3864	0.1656	-0.0925	0.0053	0.0132	0.0286	1.97015	4.4	-0.0972416949306379	78062	64938	64516
c6m_0020001_3	m1m_night_wake_up_count	-0.4287	0.2863	-1.4975	0.1343	-0.0823	0.0054	0.0132	0.0238	1.97015	3.83871	-0.0847992655798178	78062	64929	64509
c6m_0020001_3	m1m_sleep_time_day	0.2399	0.2148	1.1168	0.2641	0.0378	0.0055	0.0132	0.0395	1.97015	6.69492	0.0371722450685664	78062	65089	64665
c6m_0020001_3	m1m_sleep_time_night	-0.1253	0.302	-0.4149	0.6782	0.0021	0.0049	0.0132	0.0141	1.97015	2.2381	0.00407904851459593	78062	65141	64716
c6m_0020001_3	m1m_total_sleep_time	0.1389	0.2305	0.6026	0.5468	0.0253	0.0053	0.0132	0.028	1.97015	4.66667	0.0258742198109176	78062	64521	64101
c6m_0020001_3	m1m_wake_up_time	-0.2432	0.2854	-0.8522	0.3941	0.0202	0.0049	0.0132	0.0249	1.97015	3.19231	0.0271451848260866	78062	65376	64948
c6m_0020001_3	mbpfas0001b	0.1827	0.6578	0.2778	0.7812	9e-04	0.0051	0.0132	0.0136	1.97015	0.660194	-0.00149935662569256	78062	68351	67869
c6m_0020001_3	mbpfas0039b	NA	NA	NA	NA	NA	NA	0.0132	0.0042	1.97015	0.214286	NA	78062	68351	67869
c6m_0020001_3	mbpfas0053b	0.2968	0.4938	0.6011	0.5477	-0.0076	0.0048	0.0132	0.0222	1.97015	1.21978	-0.0140037088982591	78062	60702	60307
c6m_0020001_3	mbpfas0067b	0.0362	0.3795	0.0955	0.9239	0.0095	0.0052	0.0132	0.0296	1.97015	1.5914	0.00971728677340685	78062	68351	67869
c6m_0020001_3	milk_allergy_1hy	-0.5745	0.3981	-1.4431	0.149	-0.0454	0.0054	0.0132	0.0138	1.97015	2.15625	-0.0416713419318563	78062	68351	67869
c6m_0020001_3	milk_allergy_2y	-0.288	0.35	-0.8228	0.4106	-0.0471	0.005	0.0132	0.0113	1.97015	1.79365	-0.04775997544081	78062	68351	67869
c6m_0020001_3	milk_allergy_3y	-1	2.9492	-0.4769	0.6334	-0.0401	0.0046	0.0132	0.0017	1.97015	0.288136	-0.0367697455306715	78062	68351	67869
c6m_0020001_3	milk_allergy_cum_4y	-0.7323	0.3563	-2.0554	0.0398	-0.0464	0.0055	0.0132	0.0203	1.97015	3.02985	-0.0386904958783821	78062	68097	67620
c6m_0020001_3	milk_allergy_score_until_4yo	-0.3887	0.2555	-1.5211	0.1282	-0.0539	0.0051	0.0132	0.0317	1.97015	4.28378	-0.0512116694490254	78062	68351	67869
c6m_0020001_3	milk_allergy_score_until_4yo_positive	-0.3663	0.2567	-1.4273	0.1535	-0.0502	0.0051	0.0132	0.0309	1.97015	4.06579	-0.0480039195826385	78062	67552	67083
c6m_0020001_3	mt1b_0040001b	0.1477	0.3201	0.4615	0.6445	-0.0056	0.0054	0.0132	0.015	1.97015	2.58621	-0.00822135397785978	78062	68351	67869
c6m_0020001_3	mt1b_0040101b	0.1493	0.3331	0.4484	0.6539	-0.0063	0.0055	0.0132	0.0141	1.97015	2.35	-0.00893935493854457	78062	68351	67869
c6m_0020001_3	mumps_cum_4y	0.4336	0.8352	0.5192	0.6036	-0.007	0.0052	0.0132	0.0044	1.97015	0.594595	-0.0110266362119273	78062	66696	66241
c6m_0020001_3	mycotic_or_fungal_infection_cum_2y	-0.6411	0.6446	-0.9946	0.3199	0.0127	0.0052	0.0132	0.0053	1.97015	0.929825	0.0194684563821191	78062	65818	65369
c6m_0020001_3	nuts_allergy_score_until_4yo_positive	-0.8082	0.4832	-1.6726	0.0944	-0.0144	0.0048	0.0132	0.0098	1.97015	1.44118	-0.00640336954648786	78062	68134	67658
c6m_0020001_3	otitis_media_cum_2y	0.243	0.2533	0.9592	0.3375	-0.021	0.0048	0.0132	0.0243	1.97015	3.68182	-0.0282816155720234	78062	63720	63297
c6m_0020001_3	out_of_night_diapers_age_4y	-0.4299	0.4036	-1.0651	0.2868	0.0154	0.0052	0.0132	0.0304	1.97015	2.15603	0.0261546794669283	78062	65112	64691
c6m_0020001_3	participant_reported_food_allergy_cum_4y	-0.2912	0.226	-1.2886	0.1975	-0.0493	0.0052	0.0132	0.0429	1.97015	4.71429	-0.0475636060115278	78062	68104	67627
c6m_0020001_3	peanuts_allergy_score_4yo_positive	-1	7.4622	-0.2887	0.7728	-0.0064	0.0046	0.0132	0.0018	1.97015	0.28125	0.00340693840160788	78062	63916	63483
c6m_0020001_3	premature_birth	-0.1167	0.3689	-0.3164	0.7517	0.0167	0.0049	0.0132	0.0091	1.97015	1.56897	0.0198693631283644	78062	65376	64948
c6m_0020001_3	psychomotor_developmental_delay_cum_4y	NA	NA	NA	NA	0.0305	0.0048	0.0132	-0.0018	1.97015	-0.295082	NA	78062	66776	66318
c6m_0020001_3	roseola_infantum_cum_2y	0.6066	0.4178	1.4518	0.1466	-0.0188	0.0057	0.0132	0.0126	1.97015	2	-0.0288227944977938	78062	65725	65281
c6m_0020001_3	rsv_infection_cum_2y	0.3443	0.2621	1.3137	0.189	0.0042	0.0057	0.0132	0.0361	1.97015	5.30882	-0.00298246500061372	78062	65761	65317
c6m_0020001_3	shellfish_allergy_score_until_4yo_positive	-0.326	0.8282	-0.3936	0.6939	-0.0035	0.0047	0.0132	0.0027	1.97015	0.442623	-0.00196252108947916	78062	63955	63523
c6m_0020001_3	soba_allergy_score_until_4yo_positive	0.3076	0.4066	0.7564	0.4494	-0.0221	0.0047	0.0132	0.0105	1.97015	1.75	-0.0285829470726181	78062	63742	63312
c6m_0020001_3	soybean_allergy_score_until_4yo_positive	0.5263	0.4869	1.0809	0.2797	-0.0193	0.005	0.0132	0.0084	1.97015	1.29231	-0.0266012790790218	78062	68351	67869
c6m_0020001_3	streptococcus_pyogenes_cum_4y	0.4031	0.4995	0.8069	0.4197	-0.0072	0.0043	0.0132	0.0062	1.97015	0.984127	-0.0115954765952812	78062	66813	66355
c6m_0020001_3	ucbb_0080001b	0.4356	0.2351	1.8528	0.0639	-0.0044	0.0047	0.0132	0.029	1.97015	4.83333	-0.0135444368473631	78062	68351	67869
c6m_0020001_3	upper_respiratory_tract_infection_cum_2y	-0.7609	0.3409	-2.2321	0.0256	-0.0326	0.0055	0.0132	0.018	1.97015	2.64706	-0.0249744246190542	78062	63760	63335
c6m_0020001_3	urinary_tract_infections_cum_4y	NA	NA	NA	NA	0.0034	0.0047	0.0132	-0.0027	1.97015	-0.442623	NA	78062	65865	65420
c6m_0020001_3	urticaria_cum_4y	-0.0325	0.3927	-0.0828	0.934	-0.0115	0.0049	0.0132	0.0121	1.97015	1.77941	-0.0122606205975778	78062	66813	66355
c6m_0020001_3	varicella_cum_4y	0.6177	0.7332	0.8425	0.3995	0.0013	0.005	0.0132	0.0045	1.97015	0.642857	-0.00336868699715488	78062	66144	65698
c6m_0020001_3	wheat_allergy_score_until_4yo_positive	-0.2925	0.2431	-1.2032	0.2289	-0.0129	0.0052	0.0132	0.0305	1.97015	4.55224	-0.00819424581552383	78062	68351	67869
c6m_0020101	BMI	0.016	0.0898	0.1785	0.8583	-0.0058	0.0066	0.0265	0.1732	2.52381	19.4607	-0.00767309710313279	39997	163835	0
c6m_0020101	adenovirus_infection_cum_2y	-0.0795	0.2723	-0.2921	0.7702	0.004	0.0048	0.0265	0.0171	2.52381	2.71429	0.00815007344643919	43845	54427	31115
c6m_0020101	allergic_conjunctivitis_cum_4y	0.0904	0.2897	0.3122	0.7549	0.0085	0.0049	0.0265	0.0162	2.52381	2.28169	0.01080526669272	43845	62609	35778
c6m_0020101	allergic_conjunctivitis_or_rhinitis_or_hay_fever_cum_4y	-0.0536	0.3783	-0.1417	0.8873	0.0169	0.0046	0.0265	0.0086	2.52381	1.11688	0.0263596723310759	43845	60769	34773
c6m_0020101	allergic_rhinitis_cum_4y	-0.0039	0.3178	-0.0123	0.9902	0.0167	0.0048	0.0265	0.0126	2.52381	1.55556	0.0252403536221162	43845	61586	35169
c6m_0020101	any_food_allergy_score_positive_until_4yo	-0.0461	0.1757	-0.2623	0.7931	0.0243	0.0047	0.0265	0.0548	2.52381	5.48	0.0381267453688323	43845	65763	37478
c6m_0020101	asthma_cum_4y	0.1979	0.239	0.828	0.4077	5e-04	0.0049	0.0265	0.0306	2.52381	3.1875	-0.00506365769166158	43845	65763	37478
c6m_0020101	atopic_dermatitis_cum_4y	0.1436	0.1593	0.9015	0.3673	0.0056	0.0053	0.0265	0.0633	2.52381	5.86111	0.00237450793995773	43845	63210	36178
c6m_0020101	autistic_spectrum_disorder_and_pddnos_cum_4y	-0.2426	0.381	-0.6367	0.5243	0.0123	0.005	0.0265	0.0107	2.52381	1.94545	0.0226112583401993	43845	61862	35382
c6m_0020101	bone_fracture_cum_4y	0.5185	0.905	0.5729	0.5667	-0.0027	0.0048	0.0265	0.0034	2.52381	0.548387	-0.00913675024802816	43845	59247	33746
c6m_0020101	breast_feeding_cessation_1m	-0.0702	0.5188	-0.1353	0.8924	-0.0039	0.0056	0.0265	0.004	2.52381	0.634921	-0.00512489472016819	43845	61299	35046
c6m_0020101	breast_feeding_cessation_2m	0.0035	0.263	0.0132	0.9895	-0.0015	0.0048	0.0265	0.0142	2.52381	2.18462	-0.00233429752487416	43845	61296	35046
c6m_0020101	breast_feeding_cessation_3m	-0.0133	0.3074	-0.0434	0.9654	-0.0019	0.0048	0.0265	0.0112	2.52381	1.77778	-0.00263099990969752	43845	61299	35048
c6m_0020101	breast_feeding_cessation_age	0.4541	0.3146	1.4432	0.149	0.0723	0.0048	0.0265	0.018	2.52381	2.14286	0.0993168532905622	43845	61214	34998
c6m_0020101	breast_feeding_period_1y	-0.1048	0.2754	-0.3805	0.7036	0.0392	0.0052	0.0265	0.0188	2.52381	2.84848	0.0622491394557844	43845	60307	34457
c6m_0020101	c1hy_0010001	NA	NA	NA	NA	0.0081	0.0047	0.0265	-0.0063	2.52381	-1.18868	NA	78538	78089	76693
c6m_0020101	c1hy_0010101	0.2011	0.3229	0.6226	0.5335	-0.0134	0.0051	0.0265	0.0133	2.52381	2.21667	-0.0218603342552228	78538	45836	45553
c6m_0020101	c1hy_0010201	-0.1559	0.5981	-0.2607	0.7943	-0.0056	0.0048	0.0265	0.0033	2.52381	0.540984	-0.00601919847119307	78538	45692	45413
c6m_0020101	c1hy_0010301	NA	NA	NA	NA	NA	NA	0.0265	9e-04	2.52381	0.140625	NA	78538	45835	45552
c6m_0020101	c1hy_0030001b2	-0.1535	0.3718	-0.413	0.6796	0.0092	0.0052	0.0265	0.0102	2.52381	1.85455	0.0159756465412005	43845	65225	37390
c6m_0020101	c1hy_0030002	0.1018	0.264	0.3857	0.6998	0.053	0.005	0.0265	0.0154	2.52381	2.33333	0.0693108167202995	78538	45692	45412
c6m_0020101	c1hy_0040001	0.6975	0.2757	2.5296	0.0114	0.0927	0.0048	0.0265	0.0196	2.52381	2.9697	0.0823208365161819	78538	73666	73205
c6m_0020101	c1hy_0040002	0.892	0.32	2.7877	0.0053	0.1461	0.005	0.0265	0.0149	2.52381	2.22388	0.153075733591035	78538	60292	59975
c6m_0020101	c1hy_0050001	0.0902	0.3168	0.2846	0.776	-0.0108	0.0049	0.0265	0.0141	2.52381	2.35	-0.0135651005693526	78538	69669	69192
c6m_0020101	c1hy_0050002	0.2235	0.2904	0.7694	0.4416	-0.0073	0.0048	0.0265	0.0164	2.52381	2.82759	-0.0127335593271407	78538	69712	69242
c6m_0020101	c1hy_0060002_checked	0.0186	0.1182	0.1574	0.8749	-0.0139	0.0056	0.0265	0.1964	2.52381	12.1235	-0.0234450005871535	43845	68351	39234
c6m_0020101	c1hy_0070001	-0.5991	0.4099	-1.4615	0.1439	0.0086	0.0045	0.0265	0.0099	2.52381	1.54688	0.0192171153696557	78538	70145	69663
c6m_0020101	c1hy_0070002b	-0.3447	0.3845	-0.8965	0.37	0.0037	0.0048	0.0265	0.0083	2.52381	1.40678	0.010596730770867	43845	65006	37272
c6m_0020101	c1hy_0090001	0.3331	0.2402	1.3864	0.1656	-0.0093	0.0048	0.0265	0.0238	2.52381	4.17544	-0.018936215519543	78538	67528	67093
c6m_0020101	c1hy_0090101	0.0698	0.1963	0.3555	0.7222	0.0131	0.0055	0.0265	0.0359	2.52381	4.3253	0.0128702233827015	78538	63889	63465
c6m_0020101	c1hy_0090201	0.0268	0.1918	0.1395	0.889	0.0254	0.0047	0.0265	0.0378	2.52381	4.78481	0.0285052726916521	78538	63432	63045
c6m_0020101	c1hy_0090301	NA	NA	NA	NA	-9e-04	0.0046	0.0265	-5e-04	2.52381	-0.0877193	NA	78538	58567	58226
c6m_0020101	c1hy_0092001	0.2759	0.3011	0.9163	0.3595	-0.0096	0.0049	0.0265	0.0173	2.52381	2.54412	-0.0173898229682675	78538	59441	59085
c6m_0020101	c1hy_0092101	0.1726	0.2691	0.6415	0.5212	0.0122	0.0045	0.0265	0.0151	2.52381	2.35938	0.0110265698184856	78538	58261	57914
c6m_0020101	c1hy_0092201	0.3346	0.3088	1.0837	0.2785	-0.0064	0.005	0.0265	0.0149	2.52381	2.48333	-0.0144283968942131	78538	58181	57832
c6m_0020101	c1hy_0092301	0.07	0.274	0.2556	0.7983	0.0013	0.0054	0.0265	0.023	2.52381	3.38235	-0.000229441331888817	78538	59348	58996
c6m_0020101	c1hy_0092601	-0.0771	1.2857	-0.0599	0.9522	0.0017	0.0052	0.0265	0.001	2.52381	0.188679	0.00240100128200232	78538	59136	58783
c6m_0020101	c1hy_0092701	-0.1102	0.7166	-0.1538	0.8778	0.005	0.0054	0.0265	0.0031	2.52381	0.525424	0.00676695495362	78538	61851	61488
c6m_0020101	c1hy_0092801	NA	NA	NA	NA	0.0254	0.0047	0.0265	-0.0018	2.52381	-0.276923	NA	78538	59936	59599
c6m_0020101	c1hy_0092901	NA	NA	NA	NA	-0.0087	0.005	0.0265	-0.002	2.52381	-0.31746	NA	78538	47540	47250
c6m_0020101	c1hy_0093001	-0.3913	0.5305	-0.7375	0.4608	8e-04	0.0047	0.0265	0.0052	2.52381	0.852459	0.00571393029037132	78538	47983	47697
c6m_0020101	c1hy_0093101	0.0064	0.3306	0.0194	0.9845	0.0063	0.0055	0.0265	0.013	2.52381	1.91176	0.0127583665633278	78538	20259	19905
c6m_0020101	c1hy_0093301	NA	NA	NA	NA	NA	NA	0.0265	5e-04	2.52381	0.0980392	NA	78538	20259	19905
c6m_0020101	c1hy_0100001_2	-0.0203	0.3056	-0.0664	0.9471	0.0214	0.0048	0.0265	0.0118	2.52381	1.81538	0.0321727111372506	43845	62761	35984
c6m_0020101	c1hy_0100001_3	-0.0509	0.2326	-0.2187	0.8268	0.0093	0.0051	0.0265	0.0295	2.52381	3.73418	0.0153207920119226	43845	63720	36497
c6m_0020101	c1hy_0100001_4	NA	NA	NA	NA	0.0031	0.0046	0.0265	-0.0043	2.52381	-0.767857	NA	43845	63760	36507
c6m_0020101	c1hy_0100102	-0.0132	0.1949	-0.0679	0.9459	0.0222	0.0048	0.0265	0.0372	2.52381	4.96	0.0463800107336428	78538	20259	19905
c6m_0020101	c1hy_0100203	-0.1783	0.271	-0.658	0.5106	0.0191	0.0049	0.0265	0.0202	2.52381	2.72973	0.0434146317267957	78538	20259	19905
c6m_0020101	c1hy_0100301	-0.2636	0.2764	-0.9537	0.3403	0.0207	0.005	0.0265	0.0187	2.52381	2.39744	0.0286148002377438	78538	71674	70275
c6m_0020101	c1hy_0100304	-0.9937	1.22	-0.8145	0.4153	0.003	0.0045	0.0265	0.0027	2.52381	0.519231	0.0117973327585455	78538	70970	69583
c6m_0020101	c1hy_0100501_3	0.1638	0.4247	0.3856	0.6998	0.0141	0.0047	0.0265	0.0065	2.52381	1.14035	0.0182643312346459	43845	65805	37658
c6m_0020101	c1hy_0100501_4	-0.4731	0.879	-0.5382	0.5904	0.0167	0.0044	0.0265	0.0022	2.52381	0.407407	0.0278443782965844	43845	65731	37621
c6m_0020101	c1hy_0100602	-0.207	0.2127	-0.9735	0.3303	0.027	0.0046	0.0265	0.0273	2.52381	3.9	0.0338526024581184	78538	79712	78041
c6m_0020101	c1hy_0100703	-0.135	0.2708	-0.4984	0.6182	0.0228	0.0048	0.0265	0.0175	2.52381	2.73438	0.0356077735733709	78538	40817	40446
c6m_0020101	c1hy_0100801	-0.2416	0.2595	-0.9311	0.3518	0.0245	0.0047	0.0265	0.019	2.52381	2.96875	0.0326388913843464	78538	67970	67613
c6m_0020101	c1hy_0101102	0.1541	0.3241	0.4755	0.6344	0.0191	0.0045	0.0265	0.0126	2.52381	2.29091	0.0187609702263915	78538	64328	64009
c6m_0020101	c1hy_0102001_3	NA	NA	NA	NA	0.0138	0.0048	0.0265	-0.0046	2.52381	-0.754098	NA	43845	65725	37618
c6m_0020101	c1hy_0103001_3	0.0792	0.2401	0.3298	0.7416	-9e-04	0.005	0.0265	0.018	2.52381	3.33333	-0.00308090983299069	43845	65903	37720
c6m_0020101	c1hy_0103501_2	0.2001	0.2658	0.7531	0.4514	0.0042	0.0053	0.0265	0.0212	2.52381	2.94444	0.00127309310509109	43845	65855	37705
c6m_0020101	c1hy_0103501_3	-1	3.8549	-0.3483	0.7276	0.0038	0.0051	0.0265	0.0018	2.52381	0.295082	0.0149031706734027	43845	65793	37662
c6m_0020101	c1hy_0104001_2	-0.3656	0.2358	-1.5507	0.121	-0.0104	0.0051	0.0265	0.0266	2.52381	4.09231	-0.00527165125838159	43845	65761	37635
c6m_0020101	c1hy_0104001_3	NA	NA	NA	NA	-0.0052	0.005	0.0265	-0.0029	2.52381	-0.508772	NA	43845	65733	37619
c6m_0020101	c1hy_0104501_2	-0.2599	0.4604	-0.5645	0.5724	0.0073	0.0048	0.0265	0.0064	2.52381	1.03226	0.0140260782740751	43845	65818	37671
c6m_0020101	c1hy_0105001_2	-0.3384	0.2128	-1.5906	0.1117	0.0021	0.0049	0.0265	0.028	2.52381	4.24242	0.0125535575262619	43845	65865	37698
c6m_0020101	c1hy_0105001_3	NA	NA	NA	NA	0.0034	0.0051	0.0265	-0.003	2.52381	-0.491803	NA	43845	66144	37874
c6m_0020101	c1hy_0105501	0.2013	0.4669	0.4312	0.6664	0.0074	0.0052	0.0265	0.0049	2.52381	0.790323	0.00627600655888771	78538	60593	60263
c6m_0020101	c1hy_0105601	0.3556	0.954	0.3728	0.7093	0.0169	0.0047	0.0265	0.0027	2.52381	0.428571	0.0162254676366831	78538	62863	62514
c6m_0020101	c1hy_0105701	NA	NA	NA	NA	0.0059	0.0051	0.0265	-5e-04	2.52381	-0.0833333	NA	78538	61277	60934
c6m_0020101	c1hy_0110001	0.2863	0.7448	0.3844	0.7007	0.0019	0.0047	0.0265	0.0026	2.52381	0.472727	-0.00024563363989329	78538	62924	62578
c6m_0020101	c1hy_0130001	0.1066	0.1901	0.5608	0.575	-0.0058	0.0054	0.0265	0.0454	2.52381	6.21918	-0.0107027389648504	78538	60951	60618
c6m_0020101	c1hy_0140001	0.0226	0.1799	0.1257	0.9	8e-04	0.0054	0.0265	0.0475	2.52381	6.50685	0.000128605911671921	78538	59290	58975
c6m_0020101	c1hy_0150001	0.1072	0.1934	0.5544	0.5793	-0.0059	0.0055	0.0265	0.0465	2.52381	6.2	-0.0101224181352264	78538	79490	77834
c6m_0020101	c1hy_0150101	0.1669	0.2061	0.81	0.4179	-0.0058	0.0057	0.0265	0.042	2.52381	5.67568	-0.0119029868471469	78538	77888	76538
c6m_0020101	c1hy_0150201	-0.0597	0.217	-0.2753	0.7831	0.0088	0.0049	0.0265	0.0345	2.52381	4.72603	0.011414136912534	78538	71814	71364
c6m_0020101	c1hy_0150301	-0.1234	0.2669	-0.4625	0.6437	7e-04	0.005	0.0265	0.0163	2.52381	2.85965	0.00364161987012095	78538	38984	38773
c6m_0020101	c1hy_0160001	0.2746	0.2786	0.9856	0.3243	-0.0038	0.0052	0.0265	0.0199	2.52381	3.37288	-0.0112162747834653	78538	52971	52709
c6m_0020101	c1hy_0170001	0.2006	0.2705	0.7417	0.4583	0.0049	0.0049	0.0265	0.0167	2.52381	2.78333	0.00143494796773199	78538	60310	59964
c6m_0020101	c1hy_0180001	-0.2798	0.4423	-0.6327	0.5269	0.0038	0.0048	0.0265	0.0069	2.52381	1.18966	0.00823807102177528	78538	61559	61211
c6m_0020101	c1hy_0190001	-0.0052	0.2039	-0.0257	0.9795	0.0185	0.005	0.0265	0.039	2.52381	4.10526	0.0224031349194441	78538	58782	58460
c6m_0020101	c1hy_0200001	0.0138	0.2009	0.0685	0.9454	0.0216	0.005	0.0265	0.0402	2.52381	4.56818	0.0253827867704923	78538	59324	59008
c6m_0020101	c1hy_0200301	-0.3995	0.5365	-0.7447	0.4565	0.0329	0.0049	0.0265	0.0061	2.52381	0.953125	0.0430763160504204	78538	61844	61484
c6m_0020101	c1hy_0201001	-0.0675	0.358	-0.1885	0.8505	0.0072	0.0044	0.0265	0.0089	2.52381	1.39062	0.00948482673927741	78538	60039	59712
c6m_0020101	c1hy_0201101	NA	NA	NA	NA	0.0075	0.0053	0.0265	-0.002	2.52381	-0.338983	NA	78538	59184	58863
c6m_0020101	c1hy_0201201	0.0689	0.3067	0.2246	0.8223	0.0076	0.0052	0.0265	0.0166	2.52381	2.33803	0.00736697982976171	78538	61291	60936
c6m_0020101	c1hy_0201301	0.1062	0.2449	0.4338	0.6644	0.0133	0.0046	0.0265	0.0208	2.52381	3.2	0.0125274661036248	78538	64843	64459
c6m_0020101	c1hy_0201401	0.42	0.2825	1.4869	0.137	0.01	0.0051	0.0265	0.0183	2.52381	2.77273	0.00187045045145664	78538	64763	64381
c6m_0020101	c1hy_0201501	-0.3524	0.3368	-1.0464	0.2954	0.0153	0.0045	0.0265	0.0119	2.52381	1.72464	0.023212552753618	78538	68351	67905
c6m_0020101	c1hy_0201601	-0.4259	0.2718	-1.567	0.1171	0.0242	0.0052	0.0265	0.0198	2.52381	2.86957	0.0367171677966864	78538	68351	67905
c6m_0020101	c1hy_0201701	0.2964	0.2412	1.2285	0.2193	0.0078	0.0045	0.0265	0.0253	2.52381	3.77612	0.000650741319617619	78538	70178	69696
c6m_0020101	c1hy_0201801	0.2954	0.2433	1.2144	0.2246	0.0163	0.0046	0.0265	0.0225	2.52381	3.16901	0.0104046047470903	78538	70178	69696
c6m_0020101	c1hy_0201901	0.2502	0.272	0.92	0.3576	0.0071	0.0051	0.0265	0.0202	2.52381	2.97059	0.0023128668468806	78538	61849	61489
c6m_0020101	c1hy_0202001	0.1234	0.4753	0.2597	0.7951	0.0078	0.0054	0.0265	0.0073	2.52381	1.2807	0.00724783394989914	78538	61845	61485
c6m_0020101	c1hy_0202101	0.2055	0.3032	0.6778	0.4979	-0.002	0.0049	0.0265	0.0161	2.52381	2.23611	-0.00665345099486566	78538	61849	61489
c6m_0020101	c1hy_0202201	0.0068	0.2127	0.032	0.9745	0.0085	0.0049	0.0265	0.0311	2.52381	4.09211	0.00971951767802271	78538	61845	61485
c6m_0020101	c1hy_0202301	-0.132	0.2469	-0.5348	0.5928	0.0215	0.005	0.0265	0.022	2.52381	2.93333	0.0282428888189232	78538	61843	61483
c6m_0020101	c1hy_0202401	-0.1836	0.2522	-0.728	0.4666	0.0089	0.0051	0.0265	0.0194	2.52381	2.85294	0.014586015605297	78538	61844	61484
c6m_0020101	c1hy_0210001	0.1636	0.1815	0.9013	0.3674	0.0119	0.0054	0.0265	0.04	2.52381	4.7619	0.00844331649222923	78538	61844	61484
c6m_0020101	c1hy_0220001	-0.234	0.1721	-1.3596	0.174	0.0097	0.0051	0.0265	0.0534	2.52381	5.44898	0.0206234051901337	78538	61845	61485
c6m_0020101	c1hy_0240001_1	-0.321	0.6333	-0.5069	0.6122	0.0399	0.0049	0.0265	0.0045	2.52381	0.725806	0.0608536811989384	43845	66813	38289
c6m_0020101	c1hy_0240001_2	0.3746	0.5825	0.6431	0.5202	-0.0372	0.005	0.0265	0.0057	2.52381	0.890625	-0.0581276793329674	43845	66813	38289
c6m_0020101	c1hy_0250001_1	0.5007	0.2313	2.1646	0.0304	0.0234	0.0047	0.0265	0.0278	2.52381	3.80822	0.0200618740728229	43845	66696	38221
c6m_0020101	c1hy_0250001_2	-0.2989	0.2987	-1.0008	0.3169	0.0229	0.0049	0.0265	0.0162	2.52381	2.41791	0.0394056109232257	43845	66813	38289
c6m_0020101	c1hy_0250001_3	-0.324	0.2021	-1.6035	0.1088	-0.0355	0.0052	0.0265	0.0352	2.52381	5.10145	-0.0415883937519085	43845	66776	38264
c6m_0020101	c1hy_0260001	0.4812	0.4662	1.0321	0.302	-0.0161	0.005	0.0265	0.0079	2.52381	1.31667	-0.0256542456910729	78538	61845	61485
c6m_0020101	c1hy_0280001	0.1718	0.3223	0.533	0.594	0.0015	0.005	0.0265	0.0122	2.52381	2.14035	-0.00140637281234797	78538	61143	60789
c6m_0020101	c1hy_0290001	0.1573	0.3808	0.4131	0.6795	-0.0062	0.0051	0.0265	0.0098	2.52381	1.44118	-0.00973976970673853	78538	61845	61485
c6m_0020101	c1hy_0300001	-0.6829	0.8599	-0.7942	0.4271	-0.0143	0.0041	0.0265	0.0032	2.52381	0.571429	-0.0100701968735377	78538	61849	61489
c6m_0020101	c1hy_0310001	NA	NA	NA	NA	NA	NA	0.0265	0.001	2.52381	0.178571	NA	78538	61845	61485
c6m_0020101	c1hy_0330001	-0.4403	0.5858	-0.7516	0.4523	0.0116	0.0046	0.0265	0.0041	2.52381	0.745455	0.0180144651711646	78538	61849	61489
c6m_0020101	c1hy_0340001	NA	NA	NA	NA	-0.0077	0.0051	0.0265	-0.0033	2.52381	-0.428571	NA	78538	61849	61489
c6m_0020101	c1hy_0350001	-0.135	0.3339	-0.4045	0.6859	-0.0069	0.0051	0.0265	0.0107	2.52381	1.81356	-0.00565298943760648	78538	61849	61489
c6m_0020101	c1hy_0350002	NA	NA	NA	NA	NA	NA	0.0265	0.0017	2.52381	0.298246	NA	78538	61849	61489
c6m_0020101	c1hy_0350003	-0.3638	0.3303	-1.1013	0.2707	-0.0112	0.0043	0.0265	0.0107	2.52381	1.87719	-0.00597349532634586	78538	69461	69004
c6m_0020101	c1hy_0350004	-0.0091	0.3759	-0.0243	0.9806	0.0126	0.0051	0.0265	0.0075	2.52381	1.22951	0.013863658705246	78538	69328	68875
c6m_0020101	c1hy_0360001	-0.4623	0.7618	-0.6069	0.5439	0.004	0.0051	0.0265	0.0034	2.52381	0.515152	0.00880677773406854	78538	69297	68845
c6m_0020101	c1hy_0360002	0.0478	0.3332	0.1436	0.8859	-0.0034	0.0052	0.0265	0.0123	2.52381	1.86364	-0.00459764331186344	78538	69223	68771
c6m_0020101	c1hy_0360003	-0.6741	2.4249	-0.278	0.781	0.0103	0.0053	0.0265	0.0021	2.52381	0.318182	0.0163035102077292	78538	69258	68806
c6m_0020101	c1hy_0360004	-0.1047	0.2938	-0.3563	0.7216	0.0035	0.0048	0.0265	0.0158	2.52381	2.35821	0.00602283201557738	78538	69212	68758
c6m_0020101	c1hy_0370001	-0.1145	0.3396	-0.3372	0.7359	0.0018	0.0052	0.0265	0.0095	2.52381	1.48438	0.00381493299877703	78538	69260	68807
c6m_0020101	c1hy_0370101	NA	NA	NA	NA	-0.0011	0.0051	0.0265	-0.0056	2.52381	-0.918033	NA	78538	69261	68808
c6m_0020101	c1hy_0370201	NA	NA	NA	NA	0.0166	0.0044	0.0265	-0.0048	2.52381	-0.872727	NA	78538	69210	68758
c6m_0020101	c1hy_0380101_1	NA	NA	NA	NA	0.0102	0.0049	0.0265	-0.0018	2.52381	-0.295082	NA	43845	66813	38289
c6m_0020101	c1hy_0380101_2	0.2575	0.3635	0.7084	0.4787	-0.0033	0.005	0.0265	0.0101	2.52381	1.68333	-0.00904327701701389	43845	66813	38289
c6m_0020101	c1hy_0380101_3	NA	NA	NA	NA	-0.0105	0.0052	0.0265	-7e-04	2.52381	-0.106061	NA	43845	66813	38289
c6m_0020101	c1hy_0380101_4	NA	NA	NA	NA	-5e-04	0.0056	0.0265	-2e-04	2.52381	-0.03125	NA	43845	66813	38289
c6m_0020101	c1hy_0380201	NA	NA	NA	NA	NA	NA	0.0265	0.0013	2.52381	0.209677	NA	78538	67753	67319
c6m_0020101	c1hy_0380202	NA	NA	NA	NA	-0.0021	0.005	0.0265	-0.0063	2.52381	-1.21154	NA	78538	67701	67267
c6m_0020101	c1hy_0380301	0.0609	0.3596	0.1693	0.8656	-0.0034	0.0053	0.0265	0.0097	2.52381	1.61667	-0.00475001480986141	78538	67637	67202
c6m_0020101	c1hy_0390001	0.2177	0.2616	0.8321	0.4053	0.0198	0.0051	0.0265	0.0163	2.52381	2.67213	0.017316995487105	78538	67658	67223
c6m_0020101	c1hy_0390101	-0.0287	0.3126	-0.0917	0.927	0.0263	0.0043	0.0265	0.0115	2.52381	1.88525	0.0295929457609582	78538	67613	67178
c6m_0020101	c1hy_0390201	0.2854	0.2494	1.1444	0.2525	0.014	0.0049	0.0265	0.0173	2.52381	2.88333	0.00927218259868078	78538	67669	67235
c6m_0020101	c1hy_0390301	-0.37	0.4993	-0.7411	0.4586	0.0051	0.005	0.0265	0.0062	2.52381	1.01639	0.0104432844488984	78538	67682	67247
c6m_0020101	c1hy_0390401	NA	NA	NA	NA	0.014	0.0051	0.0265	-0.0014	2.52381	-0.25	NA	78538	67658	67223
c6m_0020101	c1hy_0390501	0.8108	0.464	1.7474	0.0806	0.0096	0.0046	0.0265	0.0077	2.52381	1.24194	-0.000968385693252052	78538	64819	64435
c6m_0020101	c1hy_0400001	NA	NA	NA	NA	-0.004	0.0053	0.0265	-2e-04	2.52381	-0.03125	NA	78538	64752	64370
c6m_0020101	c1hy_0400101	-0.0744	0.4	-0.1859	0.8526	0.0106	0.0055	0.0265	0.0088	2.52381	1.27536	0.0131184626528029	78538	64676	64294
c6m_0020101	c1hy_0400201	-0.4819	0.5795	-0.8316	0.4056	0.0216	0.0044	0.0265	0.0038	2.52381	0.745098	0.0292223011606567	78538	64687	64305
c6m_0020101	c1hy_0400301	-0.1209	0.4284	-0.2823	0.7777	-0.0081	0.0049	0.0265	0.0066	2.52381	1.04762	-0.00750692786436417	78538	64642	64261
c6m_0020101	c1hy_0410001	0.0934	0.2722	0.3432	0.7315	-0.0038	0.0055	0.0265	0.0206	2.52381	3.07463	-0.00654780652267451	78538	64701	64322
c6m_0020101	c1hy_0411001	0.0801	0.2606	0.3072	0.7587	-0.0117	0.0052	0.0265	0.0198	2.52381	2.86957	-0.0151507737362883	78538	64718	64337
c6m_0020101	c1hy_0411101	NA	NA	NA	NA	0.0101	0.0052	0.0265	-3.3319e-05	2.52381	-0.00546213	NA	78538	64700	64319
c6m_0020101	c1hy_0411201	NA	NA	NA	NA	NA	NA	0.0265	0.0018	2.52381	0.295082	NA	78538	61264	60909
c6m_0020101	c1hy_0411401	0.4008	0.5291	0.7574	0.4488	-0.0055	0.0051	0.0265	0.0053	2.52381	0.854839	-0.0111957653851817	78538	61195	60840
c6m_0020101	c1hy_0420001	NA	NA	NA	NA	NA	NA	0.0265	0.0012	2.52381	0.190476	NA	78538	61095	60742
c6m_0020101	c1hy_0420002	NA	NA	NA	NA	NA	NA	0.0265	9e-04	2.52381	0.145161	NA	78538	61156	60802
c6m_0020101	c1hy_0420003	NA	NA	NA	NA	NA	NA	0.0265	6e-04	2.52381	0.0983607	NA	78538	61118	60764
c6m_0020101	c1hy_0420004	0.8549	0.6763	1.2641	0.2062	-0.012	0.0049	0.0265	0.0063	2.52381	0.926471	-0.0251453703237762	78538	61089	60735
c6m_0020101	c1hy_0430001	-0.1095	0.1895	-0.5776	0.5635	-0.0048	0.0051	0.0265	0.0335	2.52381	2.04268	-0.00224522003954009	78538	61862	61498
c6m_0020101	c1hy_0430002	-0.0027	0.2355	-0.0116	0.9907	-0.0022	0.0053	0.0265	0.0252	2.52381	3.76119	-0.00248806836552281	78538	61862	61498
c6m_0020101	c1hy_0430003	-1	1.6155	-0.62	0.5353	0.0073	0.005	0.0265	0.0025	2.52381	0.409836	0.0166693230661206	78538	61862	61498
c6m_0020101	c1hy_0430004	0.2116	0.823	0.2571	0.7971	0.0091	0.0049	0.0265	0.0026	2.52381	0.40625	0.00868470708832632	78538	61862	61498
c6m_0020101	c1hy_0440001	-0.0028	0.3169	-0.009	0.9928	1e-04	0.0048	0.0265	0.0124	2.52381	1.90769	0.000167357877807966	78538	61862	61498
c6m_0020101	c1hy_0440002	0.5849	0.8366	0.6992	0.4844	0.0035	0.0053	0.0265	0.0033	2.52381	0.568966	-0.00152553950950351	78538	61862	61498
c6m_0020101	c1hy_0440003	0.4045	0.3209	1.2605	0.2075	7e-04	0.0052	0.0265	0.0123	2.52381	1.86364	-0.00663843985541754	78538	61862	61498
c6m_0020101	c1hy_0440004	-0.3079	0.5717	-0.5386	0.5902	0.0059	0.0049	0.0265	0.0044	2.52381	0.721311	0.0101696804745317	78538	61862	61498
c6m_0020101	c1hy_0440005	-0.067	0.3585	-0.1868	0.8518	0.0063	0.0047	0.0265	0.0084	2.52381	1.42373	0.00828509235473581	78538	61862	61498
c6m_0020101	c1hy_0440006	0.361	0.4169	0.8661	0.3865	-0.0141	0.0048	0.0265	0.0086	2.52381	1.36508	-0.0210332969378276	78538	68351	67905
c6m_0020101	c1hy_0450101	0.0741	0.2246	0.3297	0.7417	-0.0081	0.0051	0.0265	0.0305	2.52381	4.23611	-0.0111645376843195	78538	68351	67905
c6m_0020101	c1hy_0450102	0.1121	0.2279	0.4916	0.623	-0.007	0.0052	0.0265	0.0313	2.52381	4.01282	-0.0111021973170168	78538	68351	67905
c6m_0020101	c1hy_0450401	NA	NA	NA	NA	0.0015	0.0048	0.0265	-0.0018	2.52381	-0.327273	NA	78538	68351	67905
c6m_0020101	c1hy_0460001	0.1088	0.1963	0.554	0.5796	-0.0232	0.0057	0.0265	0.0801	2.52381	1.15584	-0.0317491066588465	78538	68351	67905
c6m_0020101	c1hy_0460101	0.2475	0.263	0.9408	0.3468	-0.0297	0.0056	0.0265	0.068	2.52381	1.088	-0.0446727504327272	78538	68351	67905
c6m_0020101	c1hy_0490001	0.4512	0.5654	0.7981	0.4248	6e-04	0.0049	0.0265	0.0045	2.52381	0.818182	-0.00434744713699402	78538	68351	67905
c6m_0020101	c1hy_0490102	NA	NA	NA	NA	0.0043	0.0048	0.0265	-5e-04	2.52381	-0.078125	NA	78538	61862	61498
c6m_0020101	c1hy_0491001	NA	NA	NA	NA	NA	NA	0.0265	4e-04	2.52381	0.0714286	NA	78538	68351	67905
c6m_0020101	c1hy_0492001	-0.1553	0.3398	-0.4569	0.6477	0.0156	0.005	0.0265	0.0117	2.52381	1.91803	0.0199481045309384	78538	68351	67905
c6m_0020101	c1hy_0492002	-0.0867	0.213	-0.4073	0.6838	0.0134	0.0048	0.0265	0.0271	2.52381	3.87143	0.0172437877430889	78538	68351	67905
c6m_0020101	c1hy_0493001	0.4752	0.539	0.8817	0.3779	0.0021	0.0051	0.0265	0.0057	2.52381	0.966102	-0.00363317241280255	78538	68351	67905
c6m_0020101	c1hy_0493002b	0.5178	0.6465	0.8008	0.4232	0.0018	0.0052	0.0265	0.0045	2.52381	0.789474	-0.0031169956990878	43845	64549	37030
c6m_0020101	c1hy_0494001	0.4558	0.7778	0.5861	0.5578	-0.0075	0.0046	0.0265	0.0029	2.52381	0.508772	-0.0126837288371689	78538	61862	61498
c6m_0020101	c1hy_0495001	-0.1149	0.4618	-0.2487	0.8036	0.0024	0.0052	0.0265	0.0063	2.52381	1.21154	0.00427515538789073	78538	61862	61498
c6m_0020101	c1hy_0496001	0.1812	0.6327	0.2864	0.7746	0.0066	0.0049	0.0265	0.0036	2.52381	0.545455	0.00579839089161774	78538	61862	61498
c6m_0020101	c1hy_0497001	-0.1921	0.3102	-0.6192	0.5358	0.0086	0.005	0.0265	0.0135	2.52381	1.92857	0.0136542248256785	78538	61862	61498
c6m_0020101	c1hy_0500001	NA	NA	NA	NA	0.0066	0.0052	0.0265	-0.0052	2.52381	-0.787879	NA	78538	61862	61498
c6m_0020101	c1hy_0500101	NA	NA	NA	NA	NA	NA	0.0265	0.0012	2.52381	0.210526	NA	78538	61862	61498
c6m_0020101	c1hy_0500201	NA	NA	NA	NA	0.0045	0.005	0.0265	-0.0021	2.52381	-0.328125	NA	78538	61862	61498
c6m_0020101	c1hy_0500401	NA	NA	NA	NA	0.0194	0.0053	0.0265	-0.0077	2.52381	-1.24194	NA	78538	61862	61498
c6m_0020101	c1hy_0500601	0.5342	0.4008	1.3331	0.1825	0.0035	0.0045	0.0265	0.0094	2.52381	1.59322	-0.00464783798608155	78538	65116	64726
c6m_0020101	c1hy_0500801	0.1084	0.3147	0.3444	0.7305	0.0085	0.0053	0.0265	0.0116	2.52381	2.18868	0.00789801444890361	78538	61679	61319
c6m_0020101	c1hy_0501001	-0.6598	1.9136	-0.3448	0.7302	0.0078	0.0048	0.0265	0.0016	2.52381	0.296296	0.0129912067574842	78538	66800	66378
c6m_0020101	c1hy_0501201	NA	NA	NA	NA	NA	NA	0.0265	9e-04	2.52381	0.157895	NA	78538	66687	66269
c6m_0020101	c1hy_0501301	-0.6318	0.6633	-0.9525	0.3408	0.0059	0.005	0.0265	0.0046	2.52381	0.821429	0.0135531158779499	78538	68351	67905
c6m_0020101	c1hy_0501401	NA	NA	NA	NA	8e-04	0.005	0.0265	-0.0062	2.52381	-1.10714	NA	78538	68056	67618
c6m_0020101	c1hy_asq_acomu	-0.0243	0.1515	-0.1602	0.8728	0.0054	0.0054	0.0265	0.0861	2.52381	8.87629	0.00912374650364914	43845	70596	40353
c6m_0020101	c1hy_asq_bgm	-0.051	0.1473	-0.346	0.7293	0.0128	0.0052	0.0265	0.0765	2.52381	8.89535	0.0210339989165651	43845	70596	40353
c6m_0020101	c1hy_asq_cfm	-0.098	0.1846	-0.5306	0.5957	-0.007	0.0054	0.0265	0.0557	2.52381	6.47674	-0.00613888948878215	43845	70596	40353
c6m_0020101	c1hy_asq_dproblem	0.0056	0.1741	0.0322	0.9743	0.0101	0.0045	0.0265	0.0515	2.52381	6.68831	0.0142760626329542	43845	70596	40353
c6m_0020101	c1hy_asq_epersonal	-0.0669	0.2058	-0.3249	0.7453	0.0069	0.005	0.0265	0.0355	2.52381	4.08046	0.0119351766103717	43845	70596	40353
c6m_0020101	c1hy_asq_total	-0.0314	0.1508	-0.2085	0.8349	0.0061	0.0052	0.0265	0.0772	2.52381	8.21277	0.0110439810660953	43845	61135	34907
c6m_0020101	c1hy_bed_time	-0.0408	0.2301	-0.1773	0.8593	-0.005	0.0052	0.0265	0.0269	2.52381	3.68493	-0.00665131267915024	43845	58745	33552
c6m_0020101	c1hy_bmi	-0.4023	0.1261	-3.1901	0.0014	-0.0208	0.0052	0.0265	0.1847	2.52381	13.2878	-0.00181424949221118	43845	65161	37356
c6m_0020101	c1hy_nap_count	-0.4012	0.2994	-1.3398	0.1803	0.0281	0.0044	0.0265	0.0165	2.52381	2.46269	0.0508936123826897	43845	61757	35311
c6m_0020101	c1hy_night_wake_up_count	0.0238	0.2126	0.1121	0.9107	0.0406	0.0046	0.0265	0.0287	2.52381	4.28358	0.0616036359122663	43845	60361	34489
c6m_0020101	c1hy_psi_cf	0.2449	0.2312	1.059	0.2896	0.0272	0.0051	0.0265	0.0264	2.52381	4.125	0.0323298925360011	43845	68351	39234
c6m_0020101	c1hy_sleep_time_day	-0.4617	0.2828	-1.6328	0.1025	-0.0035	0.0047	0.0265	0.0195	2.52381	3.25	0.00482133499737819	43845	49116	28076
c6m_0020101	c1hy_sleep_time_night	-0.0796	0.2428	-0.3281	0.7428	-0.0095	0.0051	0.0265	0.0231	2.52381	3.34783	-0.0123401015155951	43845	61714	35289
c6m_0020101	c1hy_total_sleep_time	-0.7589	0.4327	-1.7541	0.0794	-0.0084	0.0049	0.0265	0.01	2.52381	1.5873	-4.98357304125181e-05	43845	61537	35179
c6m_0020101	c1hy_wake_up_time	7e-04	0.1473	0.0048	0.9962	-0.0128	0.0052	0.0265	0.0699	2.52381	9.07792	-0.0198317348604051	43845	61862	35382
c6m_0020101	c1y_0010001_1	NA	NA	NA	NA	NA	NA	0.0265	2e-04	2.52381	0.0350877	NA	43845	68149	39115
c6m_0020101	c1y_0010001_3	NA	NA	NA	NA	0.0035	0.0047	0.0265	-4e-04	2.52381	-0.0677966	NA	43845	67793	38901
c6m_0020101	c1y_0040001	-0.1125	0.3259	-0.3452	0.7299	0.0662	0.005	0.0265	0.0147	2.52381	2.29688	0.0806447945506507	78538	59039	58725
c6m_0020101	c1y_0040002	0.3744	0.2223	1.6847	0.092	0.2269	0.0051	0.0265	0.0218	2.52381	3.46032	0.260635315889347	78538	58931	58618
c6m_0020101	c1y_0050001	-0.0235	0.295	-0.0796	0.9366	-0.0379	0.0047	0.0265	0.0146	2.52381	2.24615	-0.0443668754943199	78538	59117	58804
c6m_0020101	c1y_0050002	0.3663	0.2962	1.2366	0.2162	-0.0275	0.0047	0.0265	0.016	2.52381	2.62295	-0.0363042446889508	78538	79056	77418
c6m_0020101	c1y_0050003	-0.4869	0.2904	-1.677	0.0935	-0.0079	0.0052	0.0265	0.039	2.52381	3.07087	0.00787013884545546	78538	79056	77418
c6m_0020101	c1y_0060002	-0.2293	0.3686	-0.622	0.5339	0.0395	0.0055	0.0265	0.0105	2.52381	1.66667	0.044429025832837	78538	77807	77620
c6m_0020101	c1y_0060101	NA	NA	NA	NA	0.0319	0.005	0.0265	-0.0034	2.52381	-0.576271	NA	78538	77807	77620
c6m_0020101	c1y_0060102	NA	NA	NA	NA	NA	NA	0.0265	3e-04	2.52381	0.0491803	NA	78538	77807	77620
c6m_0020101	c1y_0060103	0.0388	0.6658	0.0583	0.9535	0.0397	0.0055	0.0265	0.0035	2.52381	0.546875	0.0401359803187815	78538	78115	77924
c6m_0020101	c1y_0060104	0.3687	0.3257	1.1322	0.2575	0.0251	0.0051	0.0265	0.0111	2.52381	1.91379	0.0192688935631173	78538	78115	77924
c6m_0020101	c1y_0060105	NA	NA	NA	NA	NA	NA	0.0265	8.2431e-05	2.52381	0.0137385	NA	78538	78115	77924
c6m_0020101	c1y_0060106	0.0339	0.3065	0.1107	0.9119	0.019	0.0049	0.0265	0.0123	2.52381	1.95238	0.018852255714475	78538	78115	77924
c6m_0020101	c1y_0060107	0.0339	0.3209	0.1056	0.9159	0.0296	0.005	0.0265	0.0111	2.52381	1.7619	0.0297217062354753	78538	78062	77922
c6m_0020101	c1y_0060108	NA	NA	NA	NA	0.0321	0.0052	0.0265	-0.0042	2.52381	-0.677419	NA	78538	78062	77922
c6m_0020101	c1y_0060109	-0.6658	1.2069	-0.5516	0.5812	0.0371	0.0049	0.0265	0.0022	2.52381	0.354839	0.0429835108161969	78538	78062	77922
c6m_0020101	c1y_0060110	-0.1481	0.2843	-0.5211	0.6023	0.0314	0.0048	0.0265	0.0149	2.52381	2.52542	0.0352229407482894	78538	78071	77931
c6m_0020101	c1y_0060111	NA	NA	NA	NA	0.0037	0.0045	0.0265	-0.0038	2.52381	-0.690909	NA	78538	78071	77931
c6m_0020101	c1y_0060112	-0.4899	0.3345	-1.4647	0.143	0.0022	0.005	0.0265	0.0142	2.52381	2.32787	0.0127360787679037	78538	43650	43322
c6m_0020101	c1y_0060113	-0.4377	0.3395	-1.2894	0.1973	0.0135	0.0047	0.0265	0.0132	2.52381	2.09524	0.0269677605395504	78538	43650	43322
c6m_0020101	c1y_0060201	0.413	0.3421	1.2072	0.2274	-0.0171	0.0048	0.0265	0.0113	2.52381	1.91525	-0.0308416739200452	78538	43650	43322
c6m_0020101	c1y_0060202	0.7415	0.8344	0.8886	0.3742	-0.0287	0.0053	0.0265	0.0039	2.52381	0.65	-0.047045032052298	78538	43650	43322
c6m_0020101	c1y_0060203	NA	NA	NA	NA	-0.0058	0.0051	0.0265	-2e-04	2.52381	-0.0338983	NA	78538	70975	70545
c6m_0020101	c1y_0060204	-0.2548	0.5937	-0.4292	0.6678	-0.0052	0.0048	0.0265	0.004	2.52381	0.597015	-0.00292484817392263	78538	70975	70545
c6m_0020101	c1y_0060205	0.3032	0.2989	1.0145	0.3104	-0.0091	0.0048	0.0265	0.0166	2.52381	2.59375	-0.0163425608719317	78538	70975	70545
c6m_0020101	c1y_0060206	-0.0963	0.4942	-0.1948	0.8455	-0.02	0.0049	0.0265	0.0042	2.52381	0.724138	-0.0200593519408787	78538	73767	73307
c6m_0020101	c1y_0060301	0.2127	0.3251	0.6544	0.5128	-0.0323	0.005	0.0265	0.0143	2.52381	2.01408	-0.0384632312220159	78538	73767	73307
c6m_0020101	c1y_0060302	0.3261	0.3302	0.9878	0.3233	-0.0349	0.005	0.0265	0.0136	2.52381	1.88889	-0.0433042788123537	78538	73735	73276
c6m_0020101	c1y_0060303	-0.2608	0.4692	-0.5558	0.5784	-0.0239	0.0051	0.0265	0.0065	2.52381	1.06557	-0.0217579029562416	78538	73735	73276
c6m_0020101	c1y_0060304	-0.4319	0.2245	-1.9238	0.0544	-0.0272	0.0046	0.0265	0.0213	2.52381	3.32812	-0.0184270764097496	78538	73735	73276
c6m_0020101	c1y_0060305	-0.0794	0.3288	-0.2413	0.8093	-0.0253	0.0049	0.0265	0.0111	2.52381	1.98214	-0.025378406385439	78538	73809	73347
c6m_0020101	c1y_0060306	0.4427	0.4686	0.9448	0.3447	0.0166	0.0044	0.0265	0.0069	2.52381	1.01471	0.0114955136299111	78538	73304	72851
c6m_0020101	c1y_0060307	-0.6838	0.4161	-1.6432	0.1003	-0.0203	0.0048	0.0265	0.0096	2.52381	1.52381	-0.0107236824898899	78538	71266	70848
c6m_0020101	c1y_0060308	-0.2313	0.383	-0.604	0.5458	-0.0081	0.0048	0.0265	0.0092	2.52381	1.55932	-0.00503186513713028	78538	71266	70848
c6m_0020101	c1y_0060401	0.03	0.2514	0.1194	0.905	-0.0124	0.0048	0.0265	0.0188	2.52381	3.08197	-0.0141146634352123	78538	70924	70510
c6m_0020101	c1y_0060402	-0.1209	0.5803	-0.2084	0.8349	-7e-04	0.0049	0.0265	0.0041	2.52381	0.672131	0.000527365806569191	78538	70924	70510
c6m_0020101	c1y_0060403	-0.0484	0.4424	-0.1094	0.9129	0.0098	0.005	0.0265	0.0061	2.52381	1.07018	0.0111587610730742	78538	71094	70678
c6m_0020101	c1y_0070001	0.0115	0.1671	0.0686	0.9453	0.0213	0.0049	0.0265	0.0467	2.52381	6.31081	0.022955985035059	78538	71094	70678
c6m_0020101	c1y_0071001	0.0775	0.1753	0.4419	0.6586	0.0165	0.0052	0.0265	0.0397	2.52381	4.84146	0.0154503726691395	78538	71026	70612
c6m_0020101	c1y_0071101	-0.1577	0.3536	-0.4459	0.6557	0.0121	0.0048	0.0265	0.0089	2.52381	1.61818	0.0154951313497295	78538	71026	70612
c6m_0020101	c1y_0071701	-0.2619	0.3516	-0.745	0.4563	0.0032	0.0051	0.0265	0.0098	2.52381	1.58065	0.00774614011095832	78538	71026	70612
c6m_0020101	c1y_0071801	-0.2742	0.3356	-0.8172	0.4138	0.0147	0.0049	0.0265	0.0115	2.52381	1.94915	0.0209193211513609	78538	69461	69004
c6m_0020101	c1y_0072101	-0.1393	0.2502	-0.5565	0.5778	0.0206	0.0046	0.0265	0.0213	2.52381	3.87273	0.0259802652123395	78538	69461	69004
c6m_0020101	c1y_0072201	-0.0925	0.5002	-0.1848	0.8534	0.0064	0.0049	0.0265	0.0049	2.52381	0.830508	0.00803101982650592	78538	69461	69004
c6m_0020101	c1y_0072301	-0.1139	0.2637	-0.4318	0.6659	0.0093	0.0051	0.0265	0.0164	2.52381	2.15789	0.0126086850846573	78538	69328	68875
c6m_0020101	c1y_0072401	0.2607	0.2869	0.9089	0.3634	0.0098	0.0053	0.0265	0.0151	2.52381	2.74545	0.00539662241874802	78538	69328	68875
c6m_0020101	c1y_0073201	NA	NA	NA	NA	8e-04	0.0053	0.0265	-0.0021	2.52381	-0.375	NA	78538	69223	68771
c6m_0020101	c1y_0080104_checked	-7e-04	0.1352	-0.0049	0.9961	-0.0105	0.0057	0.0265	0.1944	2.52381	9.21327	-0.016581197885348	43845	67552	38783
c6m_0020101	c1y_0080204_checked	-0.0934	0.1046	-0.8922	0.3723	-0.0121	0.0057	0.0265	0.2505	2.52381	11.0841	-0.0108563974199769	43845	68351	39234
c6m_0020101	c1y_0090001	0.2541	0.238	1.0675	0.2857	0.0085	0.0053	0.0265	0.0267	2.52381	4.17188	0.00241629176147658	78538	69258	68806
c6m_0020101	c1y_0090002	0.098	0.2255	0.4346	0.6638	0.0042	0.005	0.0265	0.0273	2.52381	3.68919	0.00191928793516196	78538	69212	68758
c6m_0020101	c1y_0090003	0.8328	0.3754	2.2184	0.0265	0.0048	0.0052	0.0265	0.014	2.52381	2.15385	-0.0111193143790945	78538	69212	68758
c6m_0020101	c1y_0090004	-0.0553	0.2979	-0.1856	0.8528	0.0057	0.0041	0.0265	0.0141	2.52381	1.83117	0.00732759385299286	78538	69260	68807
c6m_0020101	c1y_0090005b	NA	NA	NA	NA	0.0033	0.005	0.0265	-0.0013	2.52381	-0.188406	NA	43845	65158	37348
c6m_0020101	c1y_0100101	NA	NA	NA	NA	0.0089	0.0047	0.0265	-0.0034	2.52381	-0.693878	NA	78538	70403	69902
c6m_0020101	c1y_0101001	NA	NA	NA	NA	-0.0025	0.0048	0.0265	-0.0048	2.52381	-0.857143	NA	78538	69260	68807
c6m_0020101	c1y_0101101	NA	NA	NA	NA	-0.0029	0.0048	0.0265	-0.0035	2.52381	-0.636364	NA	78538	69261	68808
c6m_0020101	c1y_0101201	NA	NA	NA	NA	0.0025	0.0051	0.0265	-0.006	2.52381	-1.17647	NA	78538	69210	68758
c6m_0020101	c1y_0101301	NA	NA	NA	NA	0.001	0.0048	0.0265	-0.0028	2.52381	-0.459016	NA	78538	69210	68758
c6m_0020101	c1y_0101401	NA	NA	NA	NA	NA	NA	0.0265	4.4216e-05	2.52381	0.00749424	NA	78538	70019	69542
c6m_0020101	c1y_0101501	0.3444	0.2893	1.1907	0.2338	-8e-04	0.0048	0.0265	0.015	2.52381	2.30769	-0.00788323324251319	78538	70019	69542
c6m_0020101	c1y_0101601	NA	NA	NA	NA	-0.0077	0.005	0.0265	-0.0027	2.52381	-0.509434	NA	78538	69945	69469
c6m_0020101	c1y_0101701	NA	NA	NA	NA	-0.0096	0.0051	0.0265	-0.0048	2.52381	-0.857143	NA	78538	69945	69469
c6m_0020101	c1y_0101801	0.4231	1.0584	0.3997	0.6893	-0.0022	0.0044	0.0265	0.002	2.52381	0.322581	-0.00550629724457677	78538	69945	69469
c6m_0020101	c1y_0101901	NA	NA	NA	NA	-0.0045	0.0049	0.0265	-0.0028	2.52381	-0.459016	NA	78538	70403	69902
c6m_0020101	c1y_0102001	-0.0635	0.5706	-0.1114	0.9113	-0.0028	0.0054	0.0265	0.0041	2.52381	0.650794	-0.00235279682446333	78538	70403	69902
c6m_0020101	c1y_0102101	-0.1147	0.291	-0.3942	0.6934	0.0148	0.0054	0.0265	0.0145	2.52381	2.13235	0.0183690150527173	78538	70403	69902
c6m_0020101	c1y_0110301	0.1584	0.4259	0.3719	0.71	0.0095	0.0049	0.0265	0.0068	2.52381	1.17241	0.00828108939837043	78538	68095	67653
c6m_0020101	c1y_0110501	NA	NA	NA	NA	-0.0022	0.0043	0.0265	-0.0046	2.52381	-0.821429	NA	78538	68095	67653
c6m_0020101	c1y_0112001	0.4534	0.3406	1.3311	0.1831	-0.0064	0.0048	0.0265	0.0123	2.52381	2.12069	-0.0154202725539165	78538	67753	67319
c6m_0020101	c1y_0112101	0.1241	0.2348	0.5283	0.5973	0.011	0.0055	0.0265	0.0242	2.52381	3.61194	0.00900512198932713	78538	67753	67319
c6m_0020101	c1y_0112201	0.0433	0.2166	0.1999	0.8416	0.0172	0.0052	0.0265	0.0302	2.52381	4.13699	0.0179209664605293	78538	67753	67319
c6m_0020101	c1y_0112501	0.1428	0.4876	0.2928	0.7697	0.0032	0.0049	0.0265	0.0048	2.52381	0.923077	0.00188796754776422	78538	67701	67267
c6m_0020101	c1y_0115301	-0.0147	0.4268	-0.0345	0.9725	-0.0045	0.0049	0.0265	0.0066	2.52381	1.11864	-0.00476517483297637	78538	67637	67202
c6m_0020101	c1y_0115401	0.1366	0.2519	0.5423	0.5876	0.0126	0.0054	0.0265	0.0184	2.52381	2.62857	0.0108961506166038	78538	67613	67178
c6m_0020101	c1y_0115501	-0.2049	0.362	-0.5659	0.5714	0.0076	0.0051	0.0265	0.0095	2.52381	1.48438	0.0117062841867438	78538	67613	67178
c6m_0020101	c1y_0115601	NA	NA	NA	NA	0.0016	0.0052	0.0265	5e-04	2.52381	0.0833333	NA	78538	67669	67235
c6m_0020101	c1y_0115901	0.0569	0.3752	0.1516	0.8795	-7e-04	0.0047	0.0265	0.0085	2.52381	1.32812	-0.0016417650027746	78538	67669	67235
c6m_0020101	c1y_0116001	-0.1286	0.3688	-0.3487	0.7273	5e-04	0.005	0.0265	0.0094	2.52381	1.49206	0.00261888034413014	78538	67682	67247
c6m_0020101	c1y_0116101	-0.0249	0.6111	-0.0408	0.9675	0.0081	0.0046	0.0265	0.0026	2.52381	0.464286	0.00912357425829189	78538	67658	67223
c6m_0020101	c1y_0116201	NA	NA	NA	NA	-0.0013	0.0048	0.0265	-0.0029	2.52381	-0.42029	NA	78538	67658	67223
c6m_0020101	c1y_0116301	-0.0118	0.2711	-0.0435	0.9653	-0.0011	0.0049	0.0265	0.0149	2.52381	2.52542	-0.000999881934431661	78538	65300	64908
c6m_0020101	c1y_0116401	-0.1599	0.3956	-0.4041	0.6861	0.0092	0.005	0.0265	0.0076	2.52381	1.26667	0.0126357101913558	78538	65300	64908
c6m_0020101	c1y_0116601	-0.6005	0.993	-0.6047	0.5454	0.0087	0.0046	0.0265	0.0026	2.52381	0.490566	0.0147993567674915	78538	65303	64912
c6m_0020101	c1y_0116701	NA	NA	NA	NA	3.8753e-05	0.0045	0.0265	-0.0041	2.52381	-0.773585	NA	78538	65303	64912
c6m_0020101	c1y_0118001	-0.7276	0.5019	-1.4496	0.1472	0.0057	0.0046	0.0265	0.0085	2.52381	1.63462	0.0175159472253181	78538	65303	64912
c6m_0020101	c1y_0118201	0.4889	0.4408	1.1093	0.2673	0.0142	0.005	0.0265	0.0077	2.52381	1.5098	0.00889252039028818	78538	64819	64435
c6m_0020101	c1y_0119501	NA	NA	NA	NA	0.0032	0.0049	0.0265	-9e-04	2.52381	-0.152542	NA	78538	64752	64370
c6m_0020101	c1y_0120001	0.0538	0.2302	0.2335	0.8154	0.0035	0.0052	0.0265	0.0275	2.52381	3.76712	0.00249480701429888	78538	64676	64294
c6m_0020101	c1y_0120101	0.1079	0.2166	0.4982	0.6184	0.0023	0.0048	0.0265	0.025	2.52381	3.57143	-0.000233026613649425	78538	64642	64261
c6m_0020101	c1y_0130001	-0.0326	0.3338	-0.0975	0.9223	0.0014	0.0049	0.0265	0.0117	2.52381	2.01724	0.00216780194365763	78538	64642	64261
c6m_0020101	c1y_0140001	NA	NA	NA	NA	0.0114	0.0051	0.0265	-0.0064	2.52381	-1.04918	NA	78538	64701	64322
c6m_0020101	c1y_0150001	0.6458	0.5432	1.1888	0.2345	0.009	0.0049	0.0265	0.006	2.52381	0.952381	0.00186132495478779	78538	64701	64322
c6m_0020101	c1y_0160001	-0.0137	0.1439	-0.0954	0.924	0.0272	0.0048	0.0265	0.0681	2.52381	6.61165	0.0322562386357342	78538	64718	64337
c6m_0020101	c1y_0160101	0.2565	0.316	0.8117	0.417	2e-04	0.0047	0.0265	0.0139	2.52381	2.01449	-0.00479822618965062	78538	64700	64319
c6m_0020101	c1y_0160102	0.2814	0.222	1.2679	0.2048	0.0075	0.0049	0.0265	0.03	2.52381	3.94737	0.000388866393213395	78538	64700	64319
c6m_0020101	c1y_0160103	-0.1235	0.1943	-0.6356	0.5251	0.0153	0.0047	0.0265	0.0354	2.52381	4.48101	0.0212893850563801	78538	65579	65174
c6m_0020101	c1y_0160104	-0.0847	0.193	-0.4387	0.6608	0.014	0.005	0.0265	0.0336	2.52381	5.09091	0.0184995963451936	78538	65579	65174
c6m_0020101	c1y_0160105	0.0612	0.2282	0.2684	0.7884	0.007	0.005	0.0265	0.0248	2.52381	3.39726	0.00630077519915493	78538	65579	65174
c6m_0020101	c1y_0160106	-0.3164	0.1788	-1.7696	0.0768	0.0187	0.0047	0.0265	0.0361	2.52381	4.87838	0.031359680690491	78538	65579	65174
c6m_0020101	c1y_0160107	0.283	0.376	0.7525	0.4517	0.0109	0.0045	0.0265	0.0081	2.52381	1.32787	0.00841300223736884	78538	61264	60909
c6m_0020101	c1y_0160108	0.1016	0.1774	0.5725	0.567	0.023	0.0048	0.0265	0.0425	2.52381	4.67033	0.0236139633705608	78538	61195	60840
c6m_0020101	c1y_0160109	0.117	0.2093	0.5591	0.5761	0.0129	0.0048	0.0265	0.028	2.52381	3.68421	0.0118468272609118	78538	61095	60742
c6m_0020101	c1y_0160110	0.1622	0.2503	0.6479	0.517	0.0164	0.0046	0.0265	0.0175	2.52381	2.57353	0.015551753459512	78538	61095	60742
c6m_0020101	c1y_0160111	-0.2823	0.2005	-1.4083	0.159	0.0186	0.0046	0.0265	0.0329	2.52381	4.32895	0.0304406619039499	78538	61156	60802
c6m_0020101	c1y_0160112	0.1002	0.2582	0.3882	0.6979	0.0125	0.0049	0.0265	0.022	2.52381	3.38462	0.0121271511395258	78538	61118	60764
c6m_0020101	c1y_0170001_1	-0.0457	0.2958	-0.1545	0.8772	0.0073	0.0055	0.0265	0.0144	2.52381	2.18182	0.0150141796958866	43845	34397	20522
c6m_0020101	c1y_0170001_1_3	-0.1691	0.1662	-1.0172	0.309	0.0226	0.0054	0.0265	0.0501	2.52381	5.16495	0.041017339754431	43845	61796	35346
c6m_0020101	c1y_0170001_3	-0.3294	0.2352	-1.4003	0.1614	0.0216	0.0048	0.0265	0.0238	2.52381	3.05128	0.0395242769904498	43845	67902	38951
c6m_0020101	c1y_0180001	-0.2499	0.1977	-1.2637	0.2064	0.004	0.005	0.0265	0.0355	2.52381	4.08046	0.0126168691318773	78538	61118	60764
c6m_0020101	c1y_0190001	-0.0299	0.1503	-0.1987	0.8425	-0.0497	0.0051	0.0265	0.0638	2.52381	7.68675	-0.0580848457232341	78538	61089	60735
c6m_0020101	c1y_0190002	-0.0413	0.135	-0.3057	0.7598	-0.0084	0.005	0.0265	0.0924	2.52381	10.8706	-0.00801752460113362	78538	61089	60735
c6m_0020101	c1y_0210001_1	-0.2159	0.3832	-0.5634	0.5732	0.0631	0.0049	0.0265	0.0085	2.52381	1.25	0.0929888208039188	43845	68235	39168
c6m_0020101	c1y_0210001_2	0.2473	0.397	0.623	0.5333	-0.0616	0.0051	0.0265	0.0083	2.52381	1.23881	-0.0923542379692063	43845	66813	38289
c6m_0020101	c1y_0220001_1	0.5643	0.2967	1.9017	0.0572	0.0259	0.0047	0.0265	0.0185	2.52381	3.13559	0.0246722216387769	43845	66813	38289
c6m_0020101	c1y_0220001_2	-0.3961	0.3018	-1.3125	0.1893	0.0295	0.0047	0.0265	0.016	2.52381	2.38806	0.0509396186111719	43845	66813	38289
c6m_0020101	c1y_0220001_3	0.0579	0.1949	0.2972	0.7663	-0.0485	0.0045	0.0265	0.0414	2.52381	6.27273	-0.0733873028115951	43845	66116	37858
c6m_0020101	c1y_0230001	0.121	0.2512	0.4814	0.6302	-0.0146	0.0054	0.0265	0.0201	2.52381	2.91304	-0.0200291995098391	78538	60213	59870
c6m_0020101	c1y_0250001	0.5639	0.2296	2.4559	0.0141	0.0293	0.0055	0.0265	0.0271	2.52381	4.10606	0.0190535848432497	78538	60213	59870
c6m_0020101	c1y_0270001	0.367	0.3933	0.9331	0.3508	-0.0174	0.005	0.0265	0.0097	2.52381	1.44776	-0.0263478336410632	78538	60213	59870
c6m_0020101	c1y_0370001	0.301	0.2415	1.2464	0.2126	0.0086	0.0056	0.0265	0.0325	2.52381	5	-0.000115491995172795	78538	79676	78004
c6m_0020101	c1y_1_bmi	-0.0329	0.1077	-0.3054	0.7601	-0.0475	0.0049	0.0265	0.2582	2.52381	13.1066	-0.0767654842761821	43845	65164	37362
c6m_0020101	c1y_2_bmi	-0.1327	0.0923	-1.4382	0.1504	-0.0305	0.0054	0.0265	0.282	2.52381	17.4074	-0.0384676669942319	43845	65163	37364
c6m_0020101	c1y_asq_acomu	0.0179	0.1217	0.1472	0.883	0.0103	0.005	0.0265	0.0953	2.52381	10.1383	0.0142161620510183	43845	70186	40122
c6m_0020101	c1y_asq_bgm	0.1832	0.1084	1.6891	0.0912	0.0121	0.0051	0.0265	0.1767	2.52381	15.5	0.00471765465469808	43845	69944	39981
c6m_0020101	c1y_asq_cfm	0.0274	0.1789	0.1532	0.8783	7e-04	0.0047	0.0265	0.0465	2.52381	5.96154	3.39020650263816e-06	43845	70596	40353
c6m_0020101	c1y_asq_dproblem	0.0112	0.1439	0.0778	0.938	0.0029	0.0049	0.0265	0.061	2.52381	7.625	0.00371089631491438	43845	70596	40353
c6m_0020101	c1y_asq_epersonal	-0.0221	0.1645	-0.1345	0.893	-0.0135	0.0054	0.0265	0.0613	2.52381	7.38554	-0.0185386976722798	43845	70596	40353
c6m_0020101	c1y_asq_total	0.0506	0.126	0.402	0.6877	0.0046	0.0053	0.0265	0.1088	2.52381	11.6989	0.00415778360576862	43845	65026	37273
c6m_0020101	c1y_bed_time	-0.5438	0.3588	-1.5155	0.1297	-0.0044	0.0051	0.0265	0.0129	2.52381	2.01562	0.0036403155221102	43845	61726	35292
c6m_0020101	c1y_nap_count	0.2484	0.2513	0.9886	0.3229	0.0347	0.0044	0.0265	0.0192	2.52381	3.04762	0.0466150777560614	43845	61669	35274
c6m_0020101	c1y_night_wake_up_count	0.455	0.2592	1.7553	0.0792	0.0407	0.005	0.0265	0.0191	2.52381	3.03175	0.0509159653318453	43845	61733	35296
c6m_0020101	c1y_sleep_time_day	-0.1253	0.2534	-0.4942	0.6211	-0.0026	0.0047	0.0265	0.0204	2.52381	3.2381	-0.000935659482592784	43845	61862	35382
c6m_0020101	c1y_sleep_time_night	-0.0349	0.2083	-0.1678	0.8667	-0.0094	0.0055	0.0265	0.029	2.52381	4.26471	-0.0132360398090325	43845	61862	35382
c6m_0020101	c1y_total_sleep_time	-0.1343	0.2029	-0.662	0.508	-0.0102	0.0044	0.0265	0.0279	2.52381	4.5	-0.0116797127667185	43845	61862	35382
c6m_0020101	c1y_wake_up_time	-0.1876	0.1587	-1.1823	0.2371	-0.0051	0.0044	0.0265	0.063	2.52381	8.87324	-0.0003817878160539	43845	54725	31111
c6m_0020101	c2hy_0010101	0.417	0.4901	0.8509	0.3948	-0.0081	0.0049	0.0265	0.0071	2.52381	1.01429	-0.0171100455254788	43845	76496	42254
c6m_0020101	c2hy_0010201	NA	NA	NA	NA	-0.007	0.0045	0.0265	-0.0108	2.52381	-1.74194	NA	43845	77911	42893
c6m_0020101	c2hy_0010301	0.0085	0.4465	0.0191	0.9848	-0.0126	0.0051	0.0265	0.0047	2.52381	0.770492	-0.0175761566340049	43845	77531	42696
c6m_0020101	c2hy_0030002_checked	-0.0963	0.1101	-0.8743	0.382	-0.0233	0.0064	0.0265	0.2841	2.52381	13.4645	-0.0290733048047866	43845	67882	38960
c6m_0020101	c2hy_0040101	0.1611	0.2361	0.6826	0.4948	0.0108	0.0046	0.0265	0.0238	2.52381	3.26027	0.0111277889626668	43845	75638	41759
c6m_0020101	c2hy_0040102	0.0402	0.3017	0.1333	0.8939	0.0164	0.0047	0.0265	0.0151	2.52381	1.96104	0.0217725097372659	43845	79399	43738
c6m_0020101	c2hy_0040201	0.6023	0.3359	1.7934	0.0729	0.0099	0.0053	0.0265	0.0156	2.52381	2.26087	0.00113275121809884	43845	79399	43738
c6m_0020101	c2hy_0040301	-0.0056	0.3982	-0.0142	0.9887	0.0033	0.005	0.0265	0.0088	2.52381	1.44262	0.00461889052805576	43845	79399	43738
c6m_0020101	c2hy_0040401b	NA	NA	NA	NA	0.0057	0.0048	0.0265	-0.0044	2.52381	-0.733333	NA	43845	65141	37326
c6m_0020101	c2hy_0060001	-0.5377	0.4859	-1.1066	0.2685	0.0026	0.0051	0.0265	0.0076	2.52381	1.13433	0.0114719788124916	43845	72598	40243
c6m_0020101	c2hy_0060002	0.0096	0.4285	0.0223	0.9822	0.0048	0.0049	0.0265	0.0074	2.52381	1.23333	0.00647033745560866	43845	78873	43461
c6m_0020101	c2hy_0060003	0.0493	0.3978	0.1239	0.9014	-0.0104	0.0047	0.0265	0.0069	2.52381	1.07812	-0.0149464735687013	43845	79399	43738
c6m_0020101	c2hy_0060004	-1e-04	0.2133	-5e-04	0.9996	-0.0053	0.0051	0.0265	0.0353	2.52381	4.97183	-0.00733920298103156	43845	78335	43653
c6m_0020101	c2hy_0060005	0.2597	0.3435	0.7561	0.4496	-0.0092	0.0047	0.0265	0.0116	2.52381	1.58904	-0.0172333296786802	43845	78335	43653
c6m_0020101	c2hy_0060006	-0.8837	1.9176	-0.4609	0.6449	0.0083	0.0048	0.0265	0.0022	2.52381	0.333333	0.0181522817878983	43845	78335	43653
c6m_0020101	c2hy_0060007	-0.1606	0.2308	-0.6959	0.4865	-0.002	0.0051	0.0265	0.0263	2.52381	3.65278	0.00159690880945687	43845	78335	43653
c6m_0020101	c2hy_0060008	-1	1.8327	-0.6946	0.4873	-0.0019	0.0049	0.0265	0.0028	2.52381	0.41791	0.00853959436334767	43845	78335	43653
c6m_0020101	c2hy_0060009	-0.028	0.2812	-0.0994	0.9208	-0.0184	0.005	0.0265	0.0189	2.52381	2.66197	-0.024635317111325	43845	78335	43653
c6m_0020101	c2hy_0060010	-0.2464	0.3326	-0.7407	0.4589	-0.0157	0.0052	0.0265	0.0138	2.52381	1.89041	-0.0167026391374691	43845	78335	43653
c6m_0020101	c2hy_0060011	-0.2275	0.3021	-0.7532	0.4513	-0.0183	0.0049	0.0265	0.0165	2.52381	2.5	-0.0297707172849024	43845	47125	24547
c6m_0020101	c2hy_0070101	0.2361	0.2866	0.8239	0.41	-0.0054	0.0049	0.0265	0.0171	2.52381	2.75806	-0.0125643745866126	43845	78010	43474
c6m_0020101	c2hy_0070201	0.0777	0.3293	0.2358	0.8136	0.012	0.0051	0.0265	0.0138	2.52381	2.09091	0.0149782278969075	43845	77898	43392
c6m_0020101	c2hy_0070202	-0.0774	0.2198	-0.352	0.7249	0.0136	0.0048	0.0265	0.0294	2.52381	3.97297	0.0210483751441155	43845	78038	43472
c6m_0020101	c2hy_0070301	0.1158	0.281	0.4122	0.6802	-0.0107	0.005	0.0265	0.0152	2.52381	2.375	-0.017086220030268	43845	77939	43420
c6m_0020101	c2hy_0070302	0.1688	0.3116	0.5417	0.588	-0.0113	0.0049	0.0265	0.013	2.52381	1.91176	-0.0186933473948514	43845	78097	43529
c6m_0020101	c2hy_0070401	0.4173	0.4566	0.914	0.3607	-0.0028	0.0049	0.0265	0.0081	2.52381	1.26562	-0.0101097260336354	43845	76379	42411
c6m_0020101	c2hy_0070501	-0.3261	0.6186	-0.5272	0.5981	0.0092	0.0054	0.0265	0.0047	2.52381	0.746032	0.0394646056611401	43845	39068	10815
c6m_0020101	c2hy_0070601	0.1806	0.4072	0.4434	0.6575	0.0036	0.005	0.0265	0.0084	2.52381	1.12	0.0113363575534888	43845	39080	10773
c6m_0020101	c2hy_0070701	-0.3321	0.3904	-0.8505	0.395	0.0049	0.0051	0.0265	0.0086	2.52381	1.19444	0.011750932715236	43845	33803	28885
c6m_0020101	c2hy_0090001	0.1095	0.3174	0.3451	0.73	0.0089	0.0054	0.0265	0.0136	2.52381	1.7	0.010155837117501	43845	32861	28080
c6m_0020101	c2hy_0090101	NA	NA	NA	NA	NA	NA	0.0265	2e-04	2.52381	0.031746	NA	43845	33893	28963
c6m_0020101	c2hy_0090201	NA	NA	NA	NA	0.0029	0.0052	0.0265	-0.0029	2.52381	-0.408451	NA	43845	33620	28745
c6m_0020101	c2hy_0090401	0.1445	0.6995	0.2065	0.8364	0.0026	0.0051	0.0265	0.0027	2.52381	0.442623	0.00238888525517833	43845	76283	42047
c6m_0020101	c2hy_0090601	-0.1278	0.5402	-0.2366	0.813	0.0021	0.0045	0.0265	0.0043	2.52381	0.632353	0.00402481342277707	43845	44861	35844
c6m_0020101	c2hy_0090801	NA	NA	NA	NA	NA	NA	0.0265	0.0021	2.52381	0.33871	NA	43845	78335	43653
c6m_0020101	c2hy_0090901	0.7985	1.1661	0.6847	0.4935	0.0044	0.0047	0.0265	0.0026	2.52381	0.440678	-0.000731598592451833	43845	78335	43653
c6m_0020101	c2hy_0091001	NA	NA	NA	NA	-0.0109	0.0051	0.0265	-0.0023	2.52381	-0.359375	NA	43845	75470	42011
c6m_0020101	c2hy_0091201	0.7707	0.9275	0.831	0.406	0.0036	0.0047	0.0265	0.0035	2.52381	0.564516	-0.00204587792164097	43845	63992	35265
c6m_0020101	c2hy_0091301	-0.3951	0.3074	-1.2851	0.1987	-0.0018	0.0044	0.0265	0.0114	2.52381	1.96552	0.00453199600345324	43845	78065	43493
c6m_0020101	c2hy_0091401	NA	NA	NA	NA	0.0049	0.0051	0.0265	-0.0067	2.52381	-1.11667	NA	43845	77901	43388
c6m_0020101	c2hy_0190001	-0.0645	0.4008	-0.1609	0.8722	0.0284	0.0052	0.0265	0.0092	2.52381	1.29577	0.0399665953439288	43845	77908	43401
c6m_0020101	c2hy_0200001	-0.0412	0.1939	-0.2124	0.8318	0.0346	0.0049	0.0265	0.04	2.52381	5.19481	0.0495448049406992	43845	77997	43462
c6m_0020101	c2hy_asq_acomu	0.1902	0.1676	1.1349	0.2564	-0.0135	0.0055	0.0265	0.066	2.52381	7.02128	-0.0278612877554975	43845	70596	40353
c6m_0020101	c2hy_asq_bgm	-0.0766	0.1613	-0.4748	0.6349	7e-04	0.0052	0.0265	0.0652	2.52381	7.01075	0.00434939093149291	43845	70596	40353
c6m_0020101	c2hy_asq_cfm	0.0578	0.2007	0.2881	0.7733	0.002	0.0046	0.0265	0.0357	2.52381	4.89041	0.00101107584093976	43845	70596	40353
c6m_0020101	c2hy_asq_dproblem	-0.0754	0.1794	-0.4202	0.6744	-0.0028	0.0054	0.0265	0.0588	2.52381	7.08434	-0.000923573279583521	43845	70596	40353
c6m_0020101	c2hy_asq_epersonal	0.1313	0.1629	0.8063	0.4201	-0.0201	0.0055	0.0265	0.0734	2.52381	8.24719	-0.0352751203402973	43845	70596	40353
c6m_0020101	c2hy_asq_total	0.077	0.1549	0.4975	0.6188	-0.0098	0.0054	0.0265	0.0765	2.52381	8.89535	-0.0184746628313002	43845	64952	37222
c6m_0020101	c2hy_bmi	-0.0582	0.1121	-0.5191	0.6037	-0.0439	0.0055	0.0265	0.2398	2.52381	16.2027	-0.0675861083196394	43845	65201	37387
c6m_0020101	c2hy_psi_cf	0.3393	0.2179	1.5575	0.1194	0.0236	0.0049	0.0265	0.0273	2.52381	4.33333	0.0244610984432841	43845	68351	39234
c6m_0020101	c2y_0010001	1	2.0866	0.6894	0.4906	-0.0022	0.0044	0.0265	0.0024	2.52381	0.40678	-0.0141075540123645	78538	65116	64726
c6m_0020101	c2y_0010101	0.267	0.3227	0.8272	0.4081	-0.0055	0.0049	0.0265	0.015	2.52381	2.34375	-0.0118113245062229	78538	61679	61319
c6m_0020101	c2y_0010201	NA	NA	NA	NA	-0.0045	0.0046	0.0265	-9e-04	2.52381	-0.138462	NA	78538	59836	59524
c6m_0020101	c2y_0010301	0.15	0.3729	0.4022	0.6875	-0.0091	0.0049	0.0265	0.0078	2.52381	1.27869	-0.0120726394761733	78538	69837	69418
c6m_0020101	c2y_0030002_checked	-0.0953	0.1093	-0.8718	0.3833	-0.0162	0.0061	0.0265	0.2606	2.52381	11.8455	-0.0173449326126906	43845	68181	39131
c6m_0020101	c2y_0040101	NA	NA	NA	NA	0.0043	0.0047	0.0265	-0.0016	2.52381	-0.313725	NA	78538	79735	78065
c6m_0020101	c2y_0041001	NA	NA	NA	NA	NA	NA	0.0265	6e-04	2.52381	0.111111	NA	78538	69837	69418
c6m_0020101	c2y_0041101	-1	5.9774	-0.2369	0.8128	0.0069	0.0052	0.0265	0.0013	2.52381	0.236364	0.0158940960800423	78538	69837	69418
c6m_0020101	c2y_0041201	-0.648	0.6399	-1.0127	0.3112	-0.0038	0.0048	0.0265	0.0045	2.52381	0.714286	0.00306994191763147	78538	69837	69418
c6m_0020101	c2y_0041301	NA	NA	NA	NA	-0.0073	0.0047	0.0265	-8e-04	2.52381	-0.137931	NA	78538	69837	69418
c6m_0020101	c2y_0041401	0.7355	0.9503	0.7739	0.439	4e-04	0.005	0.0265	0.004	2.52381	0.57971	-0.00725682172586443	78538	69837	69418
c6m_0020101	c2y_0041501	0.2581	0.4094	0.6303	0.5285	-0.0059	0.0052	0.0265	0.0085	2.52381	1.37097	-0.0103497169664859	78538	69837	69418
c6m_0020101	c2y_0041601	-1	1.2089	-1.0097	0.3127	0.022	0.0049	0.0265	0.0039	2.52381	0.639344	0.0361844794407097	78538	71319	70899
c6m_0020101	c2y_0041701	NA	NA	NA	NA	0.0162	0.005	0.0265	-7e-04	2.52381	-0.127273	NA	78538	71319	70899
c6m_0020101	c2y_0041801	0.1603	0.2865	0.5595	0.5758	-0.0012	0.0053	0.0265	0.0167	2.52381	2.31944	-0.00471499899018795	78538	74494	73969
c6m_0020101	c2y_0041901	-0.6772	3.0904	-0.2191	0.8265	3e-04	0.0051	0.0265	0.0012	2.52381	0.210526	0.00418738833060093	78538	74494	73969
c6m_0020101	c2y_0042001	0.4066	0.6947	0.5853	0.5583	-0.0038	0.0049	0.0265	0.0041	2.52381	0.66129	-0.00829512548629245	78538	74494	73969
c6m_0020101	c2y_0042101	0.0184	0.3486	0.0528	0.9579	-0.0114	0.0049	0.0265	0.0104	2.52381	1.50725	-0.0142263558794772	78538	55299	55007
c6m_0020101	c2y_0042201	-0.5984	0.6235	-0.9598	0.3372	0.0032	0.0048	0.0265	0.0051	2.52381	0.822581	0.0107284454531135	78538	64469	63221
c6m_0020101	c2y_0042301	-0.3289	0.2974	-1.1058	0.2688	1e-04	0.0048	0.0265	0.0171	2.52381	2.40845	0.00727767221090661	78538	57500	57174
c6m_0020101	c2y_0042401	-0.2403	0.3052	-0.7875	0.431	0.0142	0.005	0.0265	0.0142	2.52381	1.97222	0.0247252844069421	78538	41872	41631
c6m_0020101	c2y_0042501	0.3619	0.4132	0.8757	0.3812	0.0017	0.0053	0.0265	0.0092	2.52381	1.41538	-0.00400378283823056	78538	80264	78538
c6m_0020101	c2y_0050301	NA	NA	NA	NA	0.0059	0.0051	0.0265	-0.0012	2.52381	-0.2	NA	78538	70924	70510
c6m_0020101	c2y_0050601	NA	NA	NA	NA	0.0077	0.0047	0.0265	-0.0048	2.52381	-0.827586	NA	78538	43468	43213
c6m_0020101	c2y_0051001	0.9765	2.1462	0.455	0.6491	-0.0054	0.0049	0.0265	0.0023	2.52381	0.359375	-0.0136013606381701	78538	69458	68992
c6m_0020101	c2y_0053101	-0.0415	0.1588	-0.2616	0.7936	0.004	0.0046	0.0265	0.0551	2.52381	6.40698	0.00611822428204934	78538	69458	68992
c6m_0020101	c2y_0053102	-0.0541	0.1557	-0.3471	0.7285	0.0029	0.0046	0.0265	0.058	2.52381	6.59091	0.0054567862047574	78538	69458	68992
c6m_0020101	c2y_0060001	0.5218	0.3697	1.4115	0.1581	-0.008	0.005	0.0265	0.0118	2.52381	1.90323	-0.0181393356511697	78538	69458	68992
c6m_0020101	c2y_0060101	0.0269	0.1854	0.1451	0.8846	0.0218	0.0048	0.0265	0.0409	2.52381	4.59551	0.0232358126058155	78538	69458	68992
c6m_0020101	c2y_0060201	0.1368	0.2518	0.5433	0.587	0.0087	0.0053	0.0265	0.0213	2.52381	3.04286	0.00621240762194357	78538	69453	68987
c6m_0020101	c2y_0060401	NA	NA	NA	NA	0.0083	0.0047	0.0265	-0.0104	2.52381	-1.7931	NA	78538	69457	68991
c6m_0020101	c2y_0061301	0.3901	0.2876	1.3566	0.1749	-0.0064	0.0053	0.0265	0.0201	2.52381	2.91304	-0.0161575664445934	78538	70826	70425
c6m_0020101	c2y_0061401	-0.1463	0.2735	-0.5348	0.5928	0.0017	0.005	0.0265	0.0166	2.52381	2.72131	0.00497611942088516	78538	70826	70425
c6m_0020101	c2y_0061501	0.2226	0.3182	0.6996	0.4842	-0.0095	0.0048	0.0265	0.0121	2.52381	1.75362	-0.0143236692296756	78538	70826	70425
c6m_0020101	c2y_0061601	1	2.0544	0.8165	0.4142	0.0012	0.0052	0.0265	0.0047	2.52381	0.758065	-0.0177280182385593	78538	70826	70425
c6m_0020101	c2y_0061901	-0.1	0.4905	-0.2039	0.8384	-3e-04	0.0046	0.0265	0.0045	2.52381	0.703125	0.000786546443037012	78538	70826	70425
c6m_0020101	c2y_0062001	0.3416	0.3365	1.0153	0.31	-0.0028	0.0056	0.0265	0.0124	2.52381	1.9375	-0.00933984361997889	78538	70809	70408
c6m_0020101	c2y_0062101	0.1175	0.4457	0.2635	0.7921	0.0044	0.0052	0.0265	0.0069	2.52381	1.09524	0.00312333070000441	78538	70822	70421
c6m_0020101	c2y_0062201	0.7083	0.4031	1.7572	0.0789	-0.0115	0.0054	0.0265	0.0145	2.52381	1.93333	-0.0271815578978188	78538	64774	64385
c6m_0020101	c2y_0062301	NA	NA	NA	NA	-0.0026	0.0045	0.0265	-0.002	2.52381	-0.30303	NA	78538	64774	64385
c6m_0020101	c2y_0062401	0.4299	0.2766	1.5543	0.1201	-7e-04	0.0049	0.0265	0.0183	2.52381	3.26786	-0.0104773088530279	78538	64774	64385
c6m_0020101	c2y_0062601	-0.2795	0.3608	-0.7747	0.4385	0.0037	0.005	0.0265	0.0109	2.52381	1.94643	0.00901798810374616	78538	64774	64385
c6m_0020101	c2y_0062701	NA	NA	NA	NA	0.0025	0.0051	0.0265	-4.4094e-05	2.52381	-0.00711194	NA	78538	64774	64385
c6m_0020101	c2y_0070001	0.2977	0.2292	1.299	0.1939	0.0066	0.005	0.0265	0.0294	2.52381	4.0274	-0.00102682876304645	78538	64774	64385
c6m_0020101	c2y_0070002	0.1754	0.2388	0.7345	0.4626	0.013	0.0053	0.0265	0.0244	2.52381	3.43662	0.0102006924101379	78538	64774	64385
c6m_0020101	c2y_0070101	0.2072	0.3283	0.631	0.5281	0.0185	0.0052	0.0265	0.0138	2.52381	2	0.0156027167921827	78538	73434	72983
c6m_0020101	c2y_0070201	0.6116	0.2958	2.0675	0.0387	0.0032	0.0049	0.0265	0.0188	2.52381	2.9375	-0.0105606422676558	78538	73434	72983
c6m_0020101	c2y_0070301b	NA	NA	NA	NA	0.0072	0.0051	0.0265	-2e-04	2.52381	-0.0338983	NA	43845	64521	37018
c6m_0020101	c2y_0080001_1	0.4524	0.2303	1.9648	0.0494	0.0783	0.0046	0.0265	0.0208	2.52381	3.25	0.106070765236417	43845	62712	35958
c6m_0020101	c2y_0080001_2	-0.4629	0.2539	-1.8227	0.0683	-0.0584	0.0049	0.0265	0.0219	2.52381	3.47619	-0.073171817025113	43845	66813	38289
c6m_0020101	c2y_0090001b2	NA	NA	NA	NA	0.0042	0.0052	0.0265	-0.008	2.52381	-1.37931	NA	43845	65089	37303
c6m_0020101	c2y_0090002	0.2914	0.2627	1.1094	0.2672	0.0445	0.0054	0.0265	0.0207	2.52381	3	0.0404343894013005	78538	73434	72983
c6m_0020101	c2y_0100001_2	0.1408	0.253	0.5566	0.5778	0.0164	0.005	0.0265	0.0196	2.52381	2.9697	0.0204450050199393	43845	66813	38289
c6m_0020101	c2y_0100001_3	-0.074	0.2721	-0.2719	0.7857	0.0126	0.0054	0.0265	0.0195	2.52381	2.70833	0.0199521509776483	43845	66813	38289
c6m_0020101	c2y_0100001_4	0.2218	0.4017	0.5522	0.5808	0.0023	0.0049	0.0265	0.008	2.52381	1.25	2.2130834349268e-05	43845	66813	38289
c6m_0020101	c2y_0100102	-0.0025	0.1799	-0.0138	0.989	0.0189	0.0049	0.0265	0.0417	2.52381	5.27848	0.0204475476756281	78538	73434	72983
c6m_0020101	c2y_0100203	0.119	0.2523	0.4716	0.6372	0.0126	0.0047	0.0265	0.022	2.52381	3.23529	0.0104922076183149	78538	73434	72983
c6m_0020101	c2y_0100301	0.2589	0.2835	0.9132	0.3611	0.0161	0.0046	0.0265	0.0162	2.52381	2.38235	0.0116450000177387	78538	73369	72918
c6m_0020101	c2y_0100304	0.0715	0.5553	0.1288	0.8975	0.0067	0.005	0.0265	0.0051	2.52381	0.894737	0.00626574921963991	78538	72891	72444
c6m_0020101	c2y_0100501_3	-0.7232	0.478	-1.5131	0.1303	0.0247	0.005	0.0265	0.0093	2.52381	1.55	0.047113538140527	43845	66813	38289
c6m_0020101	c2y_0100602	0.0097	0.217	0.0449	0.9642	0.0155	0.0047	0.0265	0.0228	2.52381	3.35294	0.0159079012941453	78538	76280	76152
c6m_0020101	c2y_0100703	-0.0303	0.2834	-0.1071	0.9147	0.0216	0.0048	0.0265	0.0153	2.52381	2.42857	0.0230463564908093	78538	76280	76152
c6m_0020101	c2y_0100801	-0.1584	0.3224	-0.4911	0.6233	0.0242	0.0048	0.0265	0.012	2.52381	1.96721	0.0279605054669267	78538	76280	76152
c6m_0020101	c2y_0101102	0.1591	0.37	0.43	0.6672	0.0167	0.0046	0.0265	0.0101	2.52381	1.62903	0.0146393762819463	78538	76280	76152
c6m_0020101	c2y_0102001_3	NA	NA	NA	NA	0.0019	0.0048	0.0265	-5e-04	2.52381	-0.0877193	NA	43845	66813	38289
c6m_0020101	c2y_0103501_2	0.0628	0.2985	0.2103	0.8334	0.0059	0.0051	0.0265	0.0157	2.52381	2.34328	0.00721136376099871	43845	66813	38289
c6m_0020101	c2y_0103501_3	NA	NA	NA	NA	NA	NA	0.0265	5e-04	2.52381	0.0833333	NA	43845	66813	38289
c6m_0020101	c2y_0104001_2	-0.2884	0.2755	-1.0468	0.2952	-0.0082	0.0054	0.0265	0.0185	2.52381	2.68116	-0.00532548459526864	43845	66813	38289
c6m_0020101	c2y_0104001_3	NA	NA	NA	NA	0.0026	0.0047	0.0265	-0.0028	2.52381	-0.491228	NA	43845	66813	38289
c6m_0020101	c2y_0104501_2	NA	NA	NA	NA	0.0011	0.0052	0.0265	-0.009	2.52381	-1.55172	NA	43845	66518	38123
c6m_0020101	c2y_0105001_2	-0.2729	0.2495	-1.0938	0.274	0.003	0.0048	0.0265	0.0227	2.52381	3.28986	0.0112138017727026	43845	66682	38216
c6m_0020101	c2y_0105001_3	1	1.6335	0.6985	0.4849	0.0079	0.0049	0.0265	0.0027	2.52381	0.457627	0.00165956899431372	43845	65376	37477
c6m_0020101	c2y_0105501	-0.238	0.2465	-0.9657	0.3342	0.02	0.0048	0.0265	0.0199	2.52381	3.01515	0.0264061940803721	78538	76280	76152
c6m_0020101	c2y_0105601	-0.0179	0.3736	-0.0479	0.9618	0.0154	0.0049	0.0265	0.0077	2.52381	1.24194	0.0162371997399433	78538	75785	75660
c6m_0020101	c2y_0105701	-0.1895	0.2817	-0.6726	0.5012	0.012	0.005	0.0265	0.0154	2.52381	2.52459	0.0185602442218588	78538	55151	55063
c6m_0020101	c2y_0110001	-0.0256	0.1632	-0.1568	0.8754	-0.0013	0.0054	0.0265	0.0618	2.52381	7.53659	-0.000332000304097687	78538	72755	72615
c6m_0020101	c2y_0120001	0.1257	0.1781	0.7057	0.4804	-0.0066	0.0053	0.0265	0.0519	2.52381	6.32927	-0.0148553923696044	78538	37207	37125
c6m_0020101	c2y_0120101	0.0304	0.1802	0.169	0.8658	-0.0027	0.005	0.0265	0.0463	2.52381	5.7875	-0.00412856346356347	78538	68351	67905
c6m_0020101	c2y_0120201	-0.0087	0.2178	-0.0399	0.9682	0.0041	0.0052	0.0265	0.0342	2.52381	3.8427	0.00483240178645356	78538	68351	67905
c6m_0020101	c2y_0120301	NA	NA	NA	NA	NA	NA	0.0265	4e-04	2.52381	0.0689655	NA	78538	68351	67905
c6m_0020101	c2y_0130001	0.0356	0.2846	0.1251	0.9004	4e-04	0.0053	0.0265	0.0192	2.52381	3.09677	-0.000380113765772496	78538	68351	67905
c6m_0020101	c2y_0140001	-0.6198	1.6869	-0.3674	0.7133	0.0082	0.0053	0.0265	0.0016	2.52381	0.285714	0.0130680577782708	78538	68351	67905
c6m_0020101	c2y_0150001	0.2801	0.5573	0.5026	0.6153	0.0062	0.0049	0.0265	0.0049	2.52381	0.753846	0.00355385065184425	78538	68351	67905
c6m_0020101	c2y_0160001	-0.0705	0.1639	-0.4301	0.6671	0.0185	0.0051	0.0265	0.057	2.52381	5.7	0.0241514471922932	78538	65376	64981
c6m_0020101	c2y_0170001	-0.0394	0.1623	-0.2431	0.8079	0.0179	0.0047	0.0265	0.0528	2.52381	5.33333	0.022090230352769	78538	65376	64981
c6m_0020101	c2y_0170101	-0.1238	0.1795	-0.6895	0.4905	0.0199	0.0052	0.0265	0.0517	2.52381	4.92381	0.027608113448475	78538	65376	64981
c6m_0020101	c2y_0170401	-0.135	0.2767	-0.4877	0.6257	0.0274	0.0053	0.0265	0.0192	2.52381	2.86567	0.0340374793794421	78538	65376	64981
c6m_0020101	c2y_0180001	0.0569	0.1952	0.2913	0.7708	0.0133	0.0053	0.0265	0.0357	2.52381	4.3012	0.0133306940382074	78538	65376	64981
c6m_0020101	c2y_0190001	-0.0724	0.1413	-0.512	0.6086	0.0107	0.0047	0.0265	0.0645	2.52381	6.32353	0.015500476648536	78538	65376	64981
c6m_0020101	c2y_0200001	0.7334	1.7935	0.4089	0.6826	-0.0035	0.005	0.0265	0.0023	2.52381	0.319444	-0.00983501409967327	78538	61862	61498
c6m_0020101	c2y_0210001	NA	NA	NA	NA	-0.002	0.0048	0.0265	-0.0014	2.52381	-0.191781	NA	78538	61862	61498
c6m_0020101	c2y_0210101	0.5006	0.5954	0.8407	0.4005	6e-04	0.0047	0.0265	0.0072	2.52381	0.935065	-0.00634191607184288	78538	61862	61498
c6m_0020101	c2y_0210201	-0.656	0.5691	-1.1526	0.2491	0.002	0.0049	0.0265	0.0067	2.52381	1.06349	0.0111942846864165	78538	61862	61498
c6m_0020101	c2y_0210202	-0.1476	0.4127	-0.3576	0.7206	-0.0016	0.0049	0.0265	0.0086	2.52381	1.34375	0.000422176591028439	78538	61862	61498
c6m_0020101	c2y_0210203	-0.1934	0.4208	-0.4595	0.6459	0.0094	0.0046	0.0265	0.0079	2.52381	1.29508	0.0136884845743457	78538	61862	61498
c6m_0020101	c2y_0210204	NA	NA	NA	NA	5e-04	0.0047	0.0265	-0.0019	2.52381	-0.296875	NA	78538	71547	70158
c6m_0020101	c2y_0210205	NA	NA	NA	NA	0.0016	0.0048	0.0265	-0.0015	2.52381	-0.220588	NA	78538	31989	31806
c6m_0020101	c2y_0210206	NA	NA	NA	NA	-0.0023	0.0046	0.0265	-4e-04	2.52381	-0.0727273	NA	43845	79753	43825
c6m_0020101	c2y_0210207	0.5918	0.2652	2.2319	0.0256	-0.0031	0.0049	0.0265	0.0197	2.52381	3.28333	-0.0181257951219274	43845	79660	43774
c6m_0020101	c2y_0210208	NA	NA	NA	NA	0.0055	0.0049	0.0265	-0.0033	2.52381	-0.55	NA	43845	77493	42535
c6m_0020101	c2y_0210209	NA	NA	NA	NA	NA	NA	0.0265	7e-04	2.52381	0.127273	NA	43845	69403	38015
c6m_0020101	c2y_0210210	NA	NA	NA	NA	-0.0118	0.0048	0.0265	-0.0047	2.52381	-0.824561	NA	43845	79780	43845
c6m_0020101	c2y_0210211	0.0224	0.4533	0.0494	0.9606	-0.0041	0.0053	0.0265	0.0065	2.52381	1.01562	-0.00592259254452326	43845	79780	43845
c6m_0020101	c2y_0210212	0.0472	0.329	0.1435	0.8859	-0.003	0.005	0.0265	0.0098	2.52381	1.60656	-0.00489773199063436	43845	79735	43819
c6m_0020101	c2y_0220001	0.0231	0.3227	0.0715	0.943	0.0099	0.0051	0.0265	0.0129	2.52381	2.01562	0.0132185035162179	43845	79507	43670
c6m_0020101	c2y_0240001	-0.3588	0.2961	-1.212	0.2255	0.0038	0.0054	0.0265	0.0174	2.52381	2.63636	0.0131328538944535	43845	79419	43627
c6m_0020101	c2y_0250001	-0.3109	0.4633	-0.671	0.5022	-0.0029	0.005	0.0265	0.0067	2.52381	1.11667	0.000222926833228262	43845	79348	43597
c6m_0020101	c2y_0260001	-0.4368	0.3533	-1.2365	0.2163	-0.0011	0.005	0.0265	0.014	2.52381	2	0.0070555427267201	43845	78297	42943
c6m_0020101	c2y_0270001	-0.1006	0.4743	-0.2121	0.8321	0.0068	0.0045	0.0265	0.0049	2.52381	0.803279	0.0105253291161957	43845	78943	43423
c6m_0020101	c2y_0280001	NA	NA	NA	NA	NA	NA	0.0265	2e-04	2.52381	0.0273973	NA	43845	78788	43349
c6m_0020101	c2y_0290001	-0.4111	0.1864	-2.2058	0.0274	-0.0485	0.0052	0.0265	0.0457	2.52381	6.01316	-0.0530334417923837	43845	79780	43845
c6m_0020101	c2y_0300001	0.0705	0.2729	0.2583	0.7962	-0.0062	0.0049	0.0265	0.0185	2.52381	2.89062	-0.0101528228036587	43845	79780	43845
c6m_0020101	c2y_0310001	0.2716	0.4975	0.5459	0.5851	-4e-04	0.0048	0.0265	0.0064	2.52381	1	-0.00414720313567048	43845	79011	43461
c6m_0020101	c2y_0320001	0.1006	0.2068	0.4866	0.6265	0.0068	0.0045	0.0265	0.03	2.52381	4.05405	0.00656597336478845	43845	78831	43374
c6m_0020101	c2y_0330101	0.039	0.2836	0.1375	0.8906	0.0071	0.0049	0.0265	0.0142	2.52381	2.18462	0.00900421930401857	43845	79780	43845
c6m_0020101	c2y_0330201	-0.9116	0.5076	-1.7959	0.0725	0.0024	0.0049	0.0265	0.0084	2.52381	1.23529	0.0171380638511229	43845	79780	43845
c6m_0020101	c2y_0340001	-0.3229	0.2527	-1.2781	0.2012	-0.0151	0.0049	0.0265	0.0236	2.52381	3.63077	-0.012681239771304	43845	79295	43562
c6m_0020101	c2y_0350001	0.1511	0.3724	0.4058	0.6849	0.0043	0.0047	0.0265	0.0086	2.52381	1.34375	0.00358232272014236	43845	79780	43845
c6m_0020101	c2y_0360001	NA	NA	NA	NA	-0.0176	0.0048	0.0265	-0.0022	2.52381	-0.349206	NA	43845	78192	43205
c6m_0020101	c2y_0360201	0.1346	0.3415	0.3942	0.6934	-0.0102	0.0046	0.0265	0.0204	2.52381	1.74359	-0.0174036614021661	43845	77649	42922
c6m_0020101	c2y_0450001	0.1074	0.8576	0.1252	0.9003	0.0263	0.0048	0.0265	0.0021	2.52381	0.323077	0.0356514598707639	43845	76816	42468
c6m_0020101	c2y_0460001	0.2336	0.1885	1.2392	0.2153	0.0243	0.0049	0.0265	0.0364	2.52381	5.35294	0.0267180921083341	43845	77194	42668
c6m_0020101	c2y_asq_acomu	-0.0035	0.1468	-0.0241	0.9807	-0.0068	0.0056	0.0265	0.0949	2.52381	10.4286	-0.00980074720884734	43845	70596	40353
c6m_0020101	c2y_asq_bgm	-0.0726	0.1467	-0.4948	0.6207	-0.002	0.0054	0.0265	0.0941	2.52381	11.6173	0.000917663155472717	43845	70310	40181
c6m_0020101	c2y_asq_cfm	0.0107	0.1789	0.0599	0.9523	-0.014	0.0048	0.0265	0.0439	2.52381	5.55696	-0.020385316677762	43845	70596	40353
c6m_0020101	c2y_asq_dproblem	-0.0187	0.2109	-0.0885	0.9294	-0.0075	0.0053	0.0265	0.0358	2.52381	4.36585	-0.0100784341750707	43845	70596	40353
c6m_0020101	c2y_asq_epersonal	0.3054	0.2133	1.4317	0.1522	-0.0026	0.0053	0.0265	0.0352	2.52381	4.09302	-0.0133232678549648	43845	70596	40353
c6m_0020101	c2y_asq_total	-0.0023	0.1586	-0.0147	0.9883	-0.0062	0.0057	0.0265	0.079	2.52381	8.97727	-0.00928266529990116	43845	64861	37171
c6m_0020101	c2y_bmi	-0.1725	0.1069	-1.6136	0.1066	-0.0423	0.0052	0.0265	0.237	2.52381	16.4583	-0.054700552736647	43845	64642	37030
c6m_0020101	c3hy_0010101	0.3549	0.3421	1.0374	0.2995	-0.0124	0.0041	0.0265	0.0138	2.52381	1.84	-0.0240723488233107	43845	71319	41274
c6m_0020101	c3hy_0010201	0.6214	0.528	1.177	0.2392	-0.0071	0.0048	0.0265	0.0076	2.52381	1.11765	-0.0187586357421695	43845	71319	41274
c6m_0020101	c3hy_0010301	NA	NA	NA	NA	-0.0042	0.0049	0.0265	-0.0017	2.52381	-0.25	NA	43845	71319	41274
c6m_0020101	c3hy_0030002	-0.1705	0.0988	-1.7255	0.0844	-0.0246	0.0061	0.0265	0.3623	2.52381	15.417	-0.0210970632539009	43845	71319	41274
c6m_0020101	c3hy_0080102	NA	NA	NA	NA	-0.0038	0.0048	0.0265	-0.0055	2.52381	-0.916667	NA	43845	71319	41274
c6m_0020101	c3hy_0081001	0.7846	1.223	0.6415	0.5212	0.008	0.005	0.0265	0.0024	2.52381	0.393443	0.00464903917379793	43845	71319	41274
c6m_0020101	c3hy_0082002	-0.3159	0.2836	-1.1139	0.2653	0.0016	0.0047	0.0265	0.0305	2.52381	2.52066	0.011475771805365	43845	71319	41274
c6m_0020101	c3hy_0083001	NA	NA	NA	NA	NA	NA	0.0265	0.001	2.52381	0.140845	NA	43845	71319	41274
c6m_0020101	c3hy_0083002	0.4644	0.5559	0.8355	0.4034	-0.0071	0.0049	0.0265	0.0055	2.52381	0.808824	-0.0154743382584864	43845	71319	41274
c6m_0020101	c3hy_0084001	0.0016	0.8633	0.0019	0.9985	-2e-04	0.0053	0.0265	0.0021	2.52381	0.304348	-0.000287028820086481	43845	71319	41274
c6m_0020101	c3hy_0085001	-0.6061	0.7031	-0.862	0.3887	0.0066	0.0054	0.0265	0.0049	2.52381	0.671233	0.0161022797676964	43845	71319	41274
c6m_0020101	c3hy_0086001	0.2407	0.4898	0.4914	0.6232	0.006	0.0055	0.0265	0.006	2.52381	0.895522	0.00517831690293489	43845	71319	41274
c6m_0020101	c3hy_0087001	-0.1385	0.3403	-0.4069	0.6841	0.005	0.0053	0.0265	0.0123	2.52381	1.75714	0.00945839705414579	43845	71319	41274
c6m_0020101	c3hy_0090001	1	2.6297	0.6112	0.541	0.0017	0.0052	0.0265	0.0029	2.52381	0.367089	-0.0119646403212232	43845	71319	41274
c6m_0020101	c3hy_0090101	0.3225	1.7982	0.1793	0.8577	0.0067	0.0053	0.0265	0.0014	2.52381	0.233333	0.00721426317614961	43845	71319	41274
c6m_0020101	c3hy_0090201	NA	NA	NA	NA	NA	NA	0.0265	7e-04	2.52381	0.111111	NA	43845	71319	41274
c6m_0020101	c3hy_0090401	1	1.6246	0.715	0.4746	0.0121	0.0044	0.0265	0.0036	2.52381	0.514286	0.00512627341355544	43845	71319	41274
c6m_0020101	c3hy_0090601	0.6889	0.7027	0.9804	0.3269	-0.0062	0.0047	0.0265	0.0053	2.52381	0.815385	-0.0168328384772947	43845	71319	41274
c6m_0020101	c3hy_0090801	0.3625	0.4451	0.8145	0.4154	0.01	0.005	0.0265	0.0075	2.52381	1.31579	0.00858418699021037	43845	71319	41274
c6m_0020101	c3hy_0091001	0.4484	0.3854	1.1632	0.2447	-0.0038	0.0049	0.0265	0.0112	2.52381	1.72308	-0.013135247847743	43845	70932	41051
c6m_0020101	c3hy_0091201	NA	NA	NA	NA	0.0017	0.0047	0.0265	-0.013	2.52381	-2.03125	NA	43845	71021	41089
c6m_0020101	c3hy_0091401	NA	NA	NA	NA	-0.0175	0.005	0.0265	-0.0012	2.52381	-0.196721	NA	43845	70753	40948
c6m_0020101	c3hy_asq_acomu	0.126	0.1972	0.6388	0.523	-0.01	0.0051	0.0265	0.0435	2.52381	5.50633	-0.0194354434161991	43845	63916	36568
c6m_0020101	c3hy_asq_bgm	-0.2327	0.1861	-1.2506	0.2111	0.0088	0.005	0.0265	0.0563	2.52381	7.40789	0.0222132002832931	43845	68134	39095
c6m_0020101	c3hy_asq_cfm	-0.2637	0.1881	-1.4022	0.1609	0.0018	0.0051	0.0265	0.0529	2.52381	6.78205	0.0129005339656228	43845	68258	39170
c6m_0020101	c3hy_asq_dproblem	0.0594	0.1933	0.3071	0.7588	0.0011	0.0052	0.0265	0.0431	2.52381	5.4557	-0.00048606193629941	43845	68097	39072
c6m_0020101	c3hy_asq_epersonal	-0.0194	0.1886	-0.1027	0.9182	-0.0076	0.0054	0.0265	0.0429	2.52381	4.98837	-0.0103299337889215	43845	68104	39086
c6m_0020101	c3hy_asq_total	-0.0868	0.168	-0.5166	0.6054	-0.0011	0.0053	0.0265	0.0646	2.52381	8.17722	0.00210789779724705	43845	64712	37087
c6m_0020101	c3hy_bmi	-0.0106	0.105	-0.1013	0.9193	-0.0326	0.0059	0.0265	0.2701	2.52381	16.3697	-0.054411513713432	43845	64852	37174
c6m_0020101	c3hy_psi_cf	0.0462	0.2013	0.2295	0.8185	0.0297	0.005	0.0265	0.0334	2.52381	4.07317	0.0413034410076875	43845	68351	39234
c6m_0020101	c3y_0010101	0.4074	0.3915	1.0406	0.298	-0.014	0.0047	0.0265	0.0108	2.52381	1.61194	-0.0262929338058655	43845	77462	43147
c6m_0020101	c3y_0010201	NA	NA	NA	NA	NA	NA	0.0265	9e-04	2.52381	0.130435	NA	43845	78335	43653
c6m_0020101	c3y_0010301	0.5021	1.587	0.3164	0.7517	7e-04	0.005	0.0265	0.0018	2.52381	0.26087	-0.0025644780577057	43845	78335	43653
c6m_0020101	c3y_0030002_checked	-0.1274	0.1032	-1.2345	0.217	-0.0257	0.0064	0.0265	0.3134	2.52381	14.3105	-0.0313022205504848	43845	63955	36582
c6m_0020101	c3y_0040001_1	-0.5143	0.4549	-1.1305	0.2583	0.0297	0.0052	0.0265	0.0083	2.52381	1.22059	0.0509448306083159	43845	65376	37477
c6m_0020101	c3y_0040001_2	0.3509	0.3496	1.0036	0.3156	-0.0261	0.0051	0.0265	0.0111	2.52381	1.65672	-0.0441352148379007	43845	65376	37477
c6m_0020101	c3y_0050001_1	0.4206	0.2826	1.4884	0.1367	0.0092	0.005	0.0265	0.022	2.52381	3.18841	0.00307270811142882	43845	65295	37423
c6m_0020101	c3y_0050001_2	0.0127	0.3496	0.0363	0.9711	0.0061	0.0047	0.0265	0.0089	2.52381	1.28986	0.00867315207739268	43845	65376	37477
c6m_0020101	c3y_0050001_3	-0.2211	0.2022	-1.0932	0.2743	-0.0126	0.0052	0.0265	0.0435	2.52381	6.30435	-0.0108771204804176	43845	65361	37467
c6m_0020101	c3y_0060001	0.2252	0.3432	0.6562	0.5117	-0.0101	0.0051	0.0265	0.0141	2.52381	1.98592	-0.0183251977367964	43845	77968	43422
c6m_0020101	c3y_0082101	-1e-04	0.1863	-6e-04	0.9995	0.0088	0.005	0.0265	0.0477	2.52381	5.54651	0.012308413731366	43845	77970	43429
c6m_0020101	c3y_0082102	-0.0164	0.1767	-0.0928	0.9261	0.0106	0.0051	0.0265	0.0549	2.52381	6.16854	0.015536057808612	43845	77835	43374
c6m_0020101	c3y_0091001	0.1879	0.2217	0.8478	0.3966	-0.0036	0.0046	0.0265	0.0302	2.52381	3.51163	-0.0104765334282992	43845	78217	43344
c6m_0020101	c3y_0091101	0.1439	0.1896	0.7588	0.448	0.0254	0.0045	0.0265	0.0405	2.52381	4.55056	0.0309522221580646	43845	76690	42533
c6m_0020101	c3y_0091201	-0.0958	0.1948	-0.492	0.6227	0.0075	0.0056	0.0265	0.0365	2.52381	4.29412	0.0135369902672503	43845	78209	43351
c6m_0020101	c3y_0091301	NA	NA	NA	NA	NA	NA	0.0265	0.0013	2.52381	0.19403	NA	43845	75758	42055
c6m_0020101	c3y_0091401	-0.0842	0.3455	-0.2438	0.8074	0.0097	0.0052	0.0265	0.0113	2.52381	1.66176	0.0148728985512254	43845	77269	42986
c6m_0020101	c3y_0091501	0.1124	0.3618	0.3106	0.7561	0.0074	0.0049	0.0265	0.0102	2.52381	1.47826	0.00828762131902546	43845	78465	43477
c6m_0020101	c3y_0092801	NA	NA	NA	NA	-0.0022	0.0049	0.0265	-0.0066	2.52381	-0.985075	NA	43845	78538	43515
c6m_0020101	c3y_0092901	0.1845	0.6794	0.2716	0.7859	-0.0047	0.0053	0.0265	0.0044	2.52381	0.733333	-0.00679770437068403	43845	43845	43845
c6m_0020101	c3y_0093001	0.1699	0.4523	0.3756	0.7072	0.0054	0.0049	0.0265	0.0063	2.52381	0.969231	0.0189254126289929	43845	39997	10867
c6m_0020101	c3y_0093401	NA	NA	NA	NA	-0.0065	0.0047	0.0265	-0.0078	2.52381	-1.2381	NA	43845	39706	10751
c6m_0020101	c3y_0094701	NA	NA	NA	NA	0.0034	0.0049	0.0265	-0.0024	2.52381	-0.428571	NA	43845	73600	43637
c6m_0020101	c3y_0095301	-0.7436	0.6051	-1.2289	0.2191	0.0137	0.0047	0.0265	0.0063	2.52381	1.05	0.027872575472867	43845	73768	43757
c6m_0020101	c3y_0095401	0.5937	0.7217	0.8226	0.4107	0.0016	0.0046	0.0265	0.0044	2.52381	0.6875	-0.00416953305721969	43845	55465	34216
c6m_0020101	c3y_0100101	0.163	0.4713	0.3459	0.7294	0.0162	0.005	0.0265	0.0062	2.52381	0.861111	0.023580519485891	43845	46817	29030
c6m_0020101	c3y_0100102	-0.1021	0.4155	-0.2457	0.8059	0.0182	0.0053	0.0265	0.0087	2.52381	1.19178	0.0303624215293446	43845	47286	29307
c6m_0020101	c3y_0100201	1	12.6072	0.2315	0.8169	0.0099	0.0049	0.0265	0.0014	2.52381	0.2	-0.00289728118996083	43845	50028	31073
c6m_0020101	c3y_0100301b	-0.1499	0.6439	-0.2329	0.8159	0.012	0.0051	0.0265	0.0041	2.52381	0.554054	0.0190544788985446	43845	64938	37229
c6m_0020101	c3y_0110001_3	0.1354	0.2551	0.531	0.5954	0.0182	0.0047	0.0265	0.0212	2.52381	2.90411	0.0233477798646414	43845	65376	37477
c6m_0020101	c3y_0110101	0.0894	0.1826	0.4894	0.6246	0.0199	0.0045	0.0265	0.0383	2.52381	5.17568	0.0292951033740376	43845	46463	28794
c6m_0020101	c3y_0110201	0.1782	0.2997	0.5945	0.5522	0.014	0.0046	0.0265	0.0182	2.52381	2.56338	0.0184816805446981	43845	46231	28674
c6m_0020101	c3y_0110301	0.2417	0.2863	0.8444	0.3985	0.0187	0.0043	0.0265	0.0184	2.52381	2.48649	0.0242015369639736	43845	47206	29341
c6m_0020101	c3y_0110501_3	-0.466	1.1584	-0.4023	0.6875	0.027	0.0049	0.0265	0.0021	2.52381	0.368421	0.0426612311391786	43845	65376	37477
c6m_0020101	c3y_0110601	0.2319	0.2803	0.8275	0.408	0.0193	0.0046	0.0265	0.0151	2.52381	2.09722	0.0237143620295007	43845	55200	34081
c6m_0020101	c3y_0110701	-0.0878	0.3389	-0.2591	0.7956	0.0212	0.0042	0.0265	0.0103	2.52381	1.51471	0.0326041472450846	43845	55312	34171
c6m_0020101	c3y_0110801	-0.0841	0.4956	-0.1697	0.8652	0.025	0.0044	0.0265	0.0044	2.52381	0.666667	0.0340162451430299	43845	72901	43382
c6m_0020101	c3y_0112001_3	NA	NA	NA	NA	-0.0024	0.0051	0.0265	-0.0015	2.52381	-0.254237	NA	43845	65376	37477
c6m_0020101	c3y_0113501_2	-0.0152	0.5628	-0.027	0.9785	0.0055	0.0055	0.0265	0.0043	2.52381	0.661538	0.00814539152407481	43845	65376	37477
c6m_0020101	c3y_0113501_3	NA	NA	NA	NA	0.0074	0.0051	0.0265	-0.0015	2.52381	-0.217391	NA	43845	65376	37477
c6m_0020101	c3y_0114001_2	-0.5586	0.6854	-0.815	0.4151	-0.0116	0.0048	0.0265	0.0042	2.52381	0.591549	-0.0108455209655171	43845	65376	37477
c6m_0020101	c3y_0114001_3	NA	NA	NA	NA	0.001	0.0047	0.0265	-0.0047	2.52381	-0.783333	NA	43845	65376	37477
c6m_0020101	c3y_0114501_2	NA	NA	NA	NA	-0.0048	0.005	0.0265	-0.0038	2.52381	-0.666667	NA	43845	65376	37477
c6m_0020101	c3y_0115001_2	-0.3142	0.3154	-0.9962	0.3191	0.0054	0.0054	0.0265	0.0175	2.52381	2.46479	0.0148064762493004	43845	65376	37477
c6m_0020101	c3y_0115001_3	0.1869	1.1598	0.1612	0.872	0.0083	0.0047	0.0265	0.0016	2.52381	0.231884	0.0107926902991905	43845	65376	37477
c6m_0020101	c3y_0116001	-0.0557	0.3612	-0.1543	0.8774	0.0128	0.0045	0.0265	0.0083	2.52381	1.53704	0.0177549640979535	43845	73913	43845
c6m_0020101	c3y_0116101	NA	NA	NA	NA	0.0101	0.0047	0.0265	-0.0068	2.52381	-1.0625	NA	43845	73913	43845
c6m_0020101	c3y_0116102	-0.2921	0.3719	-0.7854	0.4322	0.009	0.0047	0.0265	0.0096	2.52381	1.43284	0.0166454081949181	43845	73913	43845
c6m_0020101	c3y_0120001	0.1517	0.1757	0.8639	0.3877	3e-04	0.0055	0.0265	0.0525	2.52381	5.41237	-0.00548549404549974	43845	73765	43747
c6m_0020101	c3y_0130001	0.3225	0.207	1.5579	0.1193	-0.002	0.0055	0.0265	0.0375	2.52381	4.03226	-0.0131853131071004	43845	73913	43845
c6m_0020101	c3y_0130101	0.268	0.1847	1.4511	0.1467	-0.0023	0.0056	0.0265	0.0494	2.52381	4.94	-0.0131841390503625	43845	73913	43845
c6m_0020101	c3y_0130201	0.0338	0.22	0.1537	0.8779	0.0104	0.005	0.0265	0.0303	2.52381	3.06061	0.0129120644800335	43845	73913	43845
c6m_0020101	c3y_0130301	0.0894	0.4842	0.1847	0.8534	3.9804e-05	0.0048	0.0265	0.0068	2.52381	0.957746	-0.00116791589766844	43845	73913	43845
c6m_0020101	c3y_0140001	0.1165	0.1944	0.599	0.5492	-9e-04	0.0047	0.0265	0.037	2.52381	4.5122	-0.00497450663291107	43845	73913	43845
c6m_0020101	c3y_0150001	-0.1312	0.3234	-0.4056	0.6851	0.0079	0.0046	0.0265	0.013	2.52381	1.9697	0.0129483644385649	43845	73913	43845
c6m_0020101	c3y_0160001	0.2051	0.4448	0.4612	0.6447	0.0055	0.0049	0.0265	0.0064	2.52381	0.914286	0.00454503667801586	43845	73913	43845
c6m_0020101	c3y_0170001	0.0848	0.1567	0.541	0.5885	0.0089	0.0051	0.0265	0.0523	2.52381	5.50526	0.0087438445539488	43845	73913	43845
c6m_0020101	c3y_0180001	0.0873	0.1681	0.5194	0.6035	0.0073	0.0053	0.0265	0.0483	2.52381	4.97938	0.0066820558674742	43845	72761	43152
c6m_0020101	c3y_0180101	0.0644	0.1666	0.3864	0.6992	0.0077	0.0054	0.0265	0.0516	2.52381	5.54839	0.00792625558210706	43845	73913	43845
c6m_0020101	c3y_0180401	0.2748	0.2497	1.1005	0.2711	0.0104	0.0048	0.0265	0.0188	2.52381	2.57534	0.00754030806076686	43845	73913	43845
c6m_0020101	c3y_0190001	-0.2146	0.2043	-1.0501	0.2937	0.0164	0.0059	0.0265	0.0383	2.52381	3.94845	0.0290726242864691	43845	73913	43845
c6m_0020101	c3y_0200001	-0.0373	0.1608	-0.2322	0.8164	0.0031	0.0052	0.0265	0.0633	2.52381	6.52577	0.00581476251946104	43845	73913	43845
c6m_0020101	c3y_0210001	0.5872	0.3988	1.4723	0.1409	-0.0039	0.0048	0.0265	0.0101	2.52381	1.48529	-0.0149442560833755	43845	73913	43845
c6m_0020101	c3y_0220001	0.7239	0.478	1.5144	0.1299	-0.0056	0.0049	0.0265	0.0091	2.52381	1.35821	-0.0188485817295802	43845	73913	43845
c6m_0020101	c3y_0220101	0.364	0.3286	1.1079	0.2679	0.0033	0.0041	0.0265	0.0133	2.52381	1.84722	-0.00260078281065167	43845	73913	43845
c6m_0020101	c3y_0220201	0.7343	0.7573	0.9697	0.3322	0.0024	0.0048	0.0265	0.0047	2.52381	0.723077	-0.00515963272595845	43845	73913	43845
c6m_0020101	c3y_0220202	1	6.8526	0.22	0.8259	0.0032	0.0051	0.0265	0.0014	2.52381	0.215385	-0.00509225373240357	43845	73679	43694
c6m_0020101	c3y_0220203	1	1.05	1.2653	0.2058	0.0021	0.0046	0.0265	0.0044	2.52381	0.733333	-0.0117914268833553	43845	73406	43531
c6m_0020101	c3y_0220204	NA	NA	NA	NA	-8e-04	0.0049	0.0265	-2e-04	2.52381	-0.03125	NA	43845	73369	43501
c6m_0020101	c3y_0220205	NA	NA	NA	NA	NA	NA	0.0265	8e-04	2.52381	0.115942	NA	43845	73310	43468
c6m_0020101	c3y_0220206	0.5961	1.075	0.5545	0.5792	0.0028	0.0046	0.0265	0.0024	2.52381	0.363636	-0.00111116421331595	43845	73011	43298
c6m_0020101	c3y_0220207	NA	NA	NA	NA	NA	NA	0.0265	6e-04	2.52381	0.101695	NA	43845	73629	43665
c6m_0020101	c3y_0220208	NA	NA	NA	NA	-2e-04	0.0052	0.0265	-0.0032	2.52381	-0.533333	NA	43845	73224	43407
c6m_0020101	c3y_0220209	0.6792	0.3068	2.2139	0.0268	-0.0032	0.0041	0.0265	0.0158	2.52381	2.46875	-0.0184639323857467	43845	73371	43470
c6m_0020101	c3y_0220210	0.6567	1.1154	0.5888	0.556	0.004	0.0042	0.0265	0.0023	2.52381	0.370968	0.000107797482842901	43845	73012	43247
c6m_0020101	c3y_0220211	NA	NA	NA	NA	-9e-04	0.0046	0.0265	-0.003	2.52381	-0.517241	NA	43845	69911	41494
c6m_0020101	c3y_0220212	NA	NA	NA	NA	-0.0038	0.0049	0.0265	-0.0047	2.52381	-0.746032	NA	43845	71276	42320
c6m_0020101	c3y_0230001	0.4053	0.4402	0.9208	0.3572	0.0047	0.0043	0.0265	0.0066	2.52381	1.1	0.00169783780278799	43845	56592	33304
c6m_0020101	c3y_0240001	-0.1934	0.2087	-0.9264	0.3543	-0.0068	0.0049	0.0265	0.031	2.52381	4.49275	-0.00342084828044042	43845	73388	43508
c6m_0020101	c3y_0250001	-0.0284	0.2906	-0.0977	0.9222	-0.0085	0.0053	0.0265	0.0162	2.52381	2.38235	-0.0106758317052881	43845	73913	43845
c6m_0020101	c3y_0260001	0.1235	0.2202	0.561	0.5748	-0.0087	0.0047	0.0265	0.0292	2.52381	4.17143	-0.0151533348552532	43845	73913	43845
c6m_0020101	c3y_0270101	0.3415	0.2972	1.1488	0.2506	0.0098	0.0047	0.0265	0.0156	2.52381	2.32836	0.00590501181235943	43845	73913	43845
c6m_0020101	c3y_0270201	0.167	0.5323	0.3138	0.7537	0.0046	0.0047	0.0265	0.0052	2.52381	0.732394	0.00407699990980624	43845	73913	43845
c6m_0020101	c3y_0270301	0.4485	0.403	1.1131	0.2657	0.0057	0.0045	0.0265	0.01	2.52381	1.53846	0.000101547191381015	43845	73913	43845
c6m_0020101	c3y_0270401	-0.0456	0.2055	-0.2218	0.8244	0.0112	0.0054	0.0265	0.0359	2.52381	4.72368	0.0164620976044853	43845	73913	43845
c6m_0020101	c3y_0270501	-0.0197	0.2623	-0.0753	0.94	0.0101	0.0051	0.0265	0.0215	2.52381	3.02817	0.0139178965178007	43845	73913	43845
c6m_0020101	c3y_0270601	NA	NA	NA	NA	0.0047	0.0051	0.0265	-0.0051	2.52381	-0.822581	NA	43845	71709	42509
c6m_0020101	c3y_0280101	0.5078	0.2691	1.8873	0.0591	-0.0017	0.0044	0.0265	0.0197	2.52381	2.9403	-0.0141418689714827	43845	73656	43661
c6m_0020101	c3y_0280201b	0.9899	0.9003	1.0994	0.2716	1.3547e-05	0.005	0.0265	0.0051	2.52381	0.689189	-0.0116736826704088	43845	64929	37206
c6m_0020101	c3y_0280301b	NA	NA	NA	NA	-0.0024	0.0045	0.0265	-0.0041	2.52381	-0.602941	NA	43845	62797	35990
c6m_0020101	c3y_0280501b	-0.0884	0.3979	-0.2221	0.8242	0.0044	0.0052	0.0265	0.0089	2.52381	1.27143	0.00778138157778476	43845	65376	37477
c6m_0020101	c3y_0280601b	0.5682	0.6323	0.8986	0.3689	-0.0028	0.0047	0.0265	0.0065	2.52381	0.866667	-0.0116501285841573	43845	65376	37477
c6m_0020101	c3y_0280901b	NA	NA	NA	NA	-0.0053	0.0047	0.0265	-0.0038	2.52381	-0.520548	NA	43845	65376	37477
c6m_0020101	c3y_0290001	-0.2502	0.345	-0.7252	0.4683	0.011	0.0053	0.0265	0.0146	2.52381	2.08571	0.0196067838194284	43845	73913	43845
c6m_0020101	c3y_0300001	-0.6011	0.3824	-1.572	0.116	0.0016	0.0054	0.0265	0.0111	2.52381	1.68182	0.0126244694907363	43845	73913	43845
c6m_0020101	c3y_0300002	-0.35	0.3318	-1.0548	0.2915	-0.0052	0.0049	0.0265	0.0142	2.52381	1.97222	3.86932724008921e-05	43845	73913	43845
c6m_0020101	c3y_0300101	-0.1614	0.2658	-0.6072	0.5437	-0.0099	0.0048	0.0265	0.0207	2.52381	3.04412	-0.00992610471847526	43845	70862	40961
c6m_0020101	c3y_0300201	0.1555	0.2877	0.5406	0.5888	-0.0035	0.0051	0.0265	0.0152	2.52381	2.23529	-0.00805199968645109	43845	70902	40970
c6m_0020101	c3y_0310001	0.982	0.4786	2.052	0.0402	-0.0143	0.005	0.0265	0.0107	2.52381	1.78333	-0.0366157156609563	43845	70984	41127
c6m_0020101	c3y_0320001	-1	0.7785	-1.3213	0.1864	0.0111	0.0047	0.0265	0.0059	2.52381	0.893939	0.0283791900230233	43845	70954	41120
c6m_0020101	c3y_0330001	-0.3948	0.419	-0.9423	0.346	-0.0197	0.0049	0.0265	0.0077	2.52381	1.22222	-0.0220141234313235	43845	33377	27629
c6m_0020101	c3y_0350001	0.2437	0.3679	0.6623	0.5078	-0.0061	0.0049	0.0265	0.0107	2.52381	1.62121	-0.0126845763729612	43845	70204	40557
c6m_0020101	c3y_0420001	-0.0759	0.5126	-0.1481	0.8822	0.0182	0.0047	0.0265	0.005	2.52381	0.78125	0.0259925352520384	43845	71075	41120
c6m_0020101	c3y_0430001	0.2177	0.1883	1.1566	0.2474	0.0163	0.0049	0.0265	0.0375	2.52381	5.13699	0.0157994792362904	43845	70887	41014
c6m_0020101	c3y_0450001	-0.1247	0.1924	-0.6479	0.5171	0.0197	0.0051	0.0265	0.0413	2.52381	5.36364	0.0320177591244095	43845	70804	40947
c6m_0020101	c3y_0460101	-0.2398	0.2086	-1.1497	0.2503	-0.0087	0.0048	0.0265	0.0315	2.52381	3.98734	-0.00504437378862055	43845	70894	41014
c6m_0020101	c3y_0460401	NA	NA	NA	NA	NA	NA	0.0265	0.0015	2.52381	0.227273	NA	43845	70705	40915
c6m_0020101	c3y_0490001	NA	NA	NA	NA	-0.0065	0.0052	0.0265	-0.0032	2.52381	-0.52459	NA	43845	70761	40937
c6m_0020101	c3y_0500001	NA	NA	NA	NA	NA	NA	0.0265	0.0013	2.52381	0.203125	NA	43845	70928	41042
c6m_0020101	c3y_0510001	NA	NA	NA	NA	0.0028	0.0048	0.0265	-0.0015	2.52381	-0.234375	NA	43845	70926	41032
c6m_0020101	c3y_0510002	0.5493	0.4033	1.3621	0.1732	-0.0144	0.0055	0.0265	0.0094	2.52381	1.44615	-0.0287880957888816	43845	70733	40913
c6m_0020101	c3y_0510003	NA	NA	NA	NA	0.0151	0.0051	0.0265	-0.0024	2.52381	-0.358209	NA	43845	70303	40678
c6m_0020101	c3y_0510004	0.1194	0.2809	0.4251	0.6708	6e-04	0.0049	0.0265	0.0182	2.52381	2.8	-0.00184026510657107	43845	69835	40338
c6m_0020101	c3y_0520001	-0.4544	0.448	-1.0144	0.3104	0.005	0.0049	0.0265	0.0072	2.52381	1.01408	0.0133528140187734	43845	69963	40424
c6m_0020101	c3y_0520101	0.7902	0.5395	1.4647	0.143	-0.0084	0.0054	0.0265	0.0076	2.52381	1.11765	-0.0231046854769898	43845	70084	40506
c6m_0020101	c3y_0520201	NA	NA	NA	NA	0.0089	0.005	0.0265	-0.0021	2.52381	-0.318182	NA	43845	70830	40990
c6m_0020101	c3y_0530001	-0.2959	0.3652	-0.8101	0.4179	-8e-04	0.0051	0.0265	0.01	2.52381	1.36986	0.00379746190931337	43845	70695	40904
c6m_0020101	c3y_0530002	0.0205	0.3046	0.0674	0.9463	-0.0104	0.0051	0.0265	0.0168	2.52381	2.33333	-0.0149828098452481	43845	70089	40527
c6m_0020101	c3y_0530003	NA	NA	NA	NA	0.0044	0.0047	0.0265	-0.0034	2.52381	-0.576271	NA	43845	70710	40909
c6m_0020101	c3y_0530004	NA	NA	NA	NA	0.0051	0.0052	0.0265	-0.0013	2.52381	-0.191176	NA	43845	70615	40852
c6m_0020101	c3y_0540001	NA	NA	NA	NA	-0.0032	0.0048	0.0265	-0.006	2.52381	-0.952381	NA	43845	70773	40937
c6m_0020101	c3y_0540002	NA	NA	NA	NA	-0.0086	0.0049	0.0265	-0.0151	2.52381	-2.35938	NA	43845	70889	41008
c6m_0020101	c3y_0540003	0.7272	0.4353	1.6705	0.0948	-0.0032	0.0048	0.0265	0.0086	2.52381	1.22857	-0.0156052831238425	43845	70839	40972
c6m_0020101	c3y_0540004	-0.0088	0.244	-0.0363	0.9711	0.0162	0.0044	0.0265	0.0227	2.52381	3.28986	0.0228500897466604	43845	70610	40838
c6m_0020101	c3y_0550001	0.3487	0.5012	0.6957	0.4866	0.0079	0.0051	0.0265	0.0055	2.52381	0.808824	0.00663478841294741	43845	70903	41020
c6m_0020101	c3y_0560001	-0.4694	1.5176	-0.3093	0.7571	0.0082	0.0044	0.0265	0.0019	2.52381	0.287879	0.0147131995875889	43845	70580	40829
c6m_0020101	c3y_0570001	2e-04	0.2997	5e-04	0.9996	-0.0041	0.0046	0.0265	0.0135	2.52381	2.01493	-0.00569225912943292	43845	70875	41000
c6m_0020101	c3y_0570002	0.6	0.6472	0.9271	0.3539	-0.0042	0.005	0.0265	0.0049	2.52381	0.742424	-0.0127501879671129	43845	70806	40968
c6m_0020101	c3y_0570003	0.3016	0.5853	0.5153	0.6064	-0.0031	0.0047	0.0265	0.0045	2.52381	0.681818	-0.00762199059117228	43845	71000	41085
c6m_0020101	c3y_0570004	-0.1103	0.2847	-0.3877	0.6983	-0.0012	0.0044	0.0265	0.0158	2.52381	2.32353	0.000640942701464834	43845	71029	41094
c6m_0020101	c3y_0580001	0.073	0.331	0.2206	0.8254	0.0079	0.0045	0.0265	0.0167	2.52381	1.19286	0.00944654993358948	43845	70444	40735
c6m_0020101	c3y_0580002	0.1852	0.3824	0.4843	0.6282	0.003	0.0051	0.0265	0.0096	2.52381	1.35211	0.00116331896008226	43845	70238	40643
c6m_0020101	c3y_0580003	-0.8872	0.6893	-1.2872	0.198	0.014	0.005	0.0265	0.0062	2.52381	0.911765	0.0308680833613195	43845	71187	41188
c6m_0020101	c3y_0580004	0.3034	0.3168	0.9577	0.3382	0.0112	0.0053	0.0265	0.0144	2.52381	1.89474	0.00944058459118672	43845	71319	41274
c6m_0020101	c3y_0590001	0.3258	0.3537	0.921	0.3571	-0.0062	0.0048	0.0265	0.0118	2.52381	1.66197	-0.0144380854400052	43845	71319	41274
c6m_0020101	c3y_0590002	0.1671	0.3216	0.5195	0.6034	0.0026	0.005	0.0265	0.0108	2.52381	1.61194	0.000708906541032904	43845	71319	41274
c6m_0020101	c3y_0590003	0.2929	0.4359	0.6719	0.5017	-0.0025	0.0053	0.0265	0.0067	2.52381	0.848101	-0.00741334676820688	43845	71319	41274
c6m_0020101	c3y_0590004	0.4517	0.6149	0.7346	0.4626	0.0058	0.005	0.0265	0.0048	2.52381	0.648649	0.00280773936586596	43845	71319	41274
c6m_0020101	c3y_0590005	-0.7312	0.4901	-1.4919	0.1357	0.0122	0.0048	0.0265	0.0082	2.52381	1.28125	0.0277910251111785	43845	71319	41274
c6m_0020101	c3y_0590006	NA	NA	NA	NA	-0.0013	0.0049	0.0265	-0.0119	2.52381	-2.01695	NA	43845	71319	41274
c6m_0020101	c3y_0590007	0.114	0.4203	0.2712	0.7862	-0.011	0.005	0.0265	0.0083	2.52381	1.22059	-0.0168884461722424	43845	71319	41274
c6m_0020101	c3y_0600101_1	NA	NA	NA	NA	0.01	0.0045	0.0265	-0.01	2.52381	-1.5625	NA	43845	65376	37477
c6m_0020101	c3y_0600101_2	NA	NA	NA	NA	NA	NA	0.0265	0.001	2.52381	0.15625	NA	43845	65376	37477
c6m_0020101	c3y_0600101_3	NA	NA	NA	NA	-0.0125	0.0047	0.0265	-0.0012	2.52381	-0.181818	NA	43845	65376	37477
c6m_0020101	c3y_0600101_4	NA	NA	NA	NA	-0.0014	0.0051	0.0265	-0.0052	2.52381	-0.787879	NA	43845	65376	37477
c6m_0020101	c3y_0600201	0.2528	0.3896	0.649	0.5163	0.0032	0.005	0.0265	0.0099	2.52381	1.54688	0.000245283986787859	43845	71319	41274
c6m_0020101	c3y_0600202	NA	NA	NA	NA	0.0013	0.0047	0.0265	-0.0015	2.52381	-0.245902	NA	43845	71319	41274
c6m_0020101	c3y_0600301	NA	NA	NA	NA	-0.0051	0.0044	0.0265	-0.004	2.52381	-0.625	NA	43845	63050	36421
c6m_0020101	c3y_0610001	-0.1525	0.4077	-0.3741	0.7083	0.0257	0.0052	0.0265	0.0086	2.52381	1.34375	0.0404170970581721	43845	62212	35885
c6m_0020101	c3y_0611001	0.3954	0.4465	0.8857	0.3758	0.0239	0.0046	0.0265	0.0081	2.52381	1.15714	0.0297408395416473	43845	61296	35382
c6m_0020101	c3y_0611101	-0.0255	0.7326	-0.0348	0.9723	0.0232	0.005	0.0265	0.0025	2.52381	0.396825	0.0321076109133669	43845	71319	41274
c6m_0020101	c3y_0611201	NA	NA	NA	NA	NA	NA	0.0265	9e-04	2.52381	0.125	NA	43845	71319	41274
c6m_0020101	c3y_0611301	-0.0393	0.3171	-0.1241	0.9013	0.0264	0.0048	0.0265	0.0124	2.52381	1.96825	0.0372045949469124	43845	71319	41274
c6m_0020101	c3y_0611401	-0.6443	0.6334	-1.0173	0.309	0.0209	0.0053	0.0265	0.0054	2.52381	0.857143	0.0366094230702845	43845	71319	41274
c6m_0020101	c3y_0611501	-0.4543	0.7265	-0.6253	0.5317	0.0243	0.0054	0.0265	0.0038	2.52381	0.584615	0.0380604450172744	43845	71319	41274
c6m_0020101	c3y_0611601	NA	NA	NA	NA	0.0175	0.0045	0.0265	-0.0069	2.52381	-1.1129	NA	43845	71319	41274
c6m_0020101	c3y_0620001	0.2057	0.4	0.5144	0.607	-0.0077	0.0049	0.0265	0.0089	2.52381	1.36923	-0.0138366960106299	43845	71319	41274
c6m_0020101	c3y_0620101	-0.0325	0.2474	-0.1312	0.8956	0.0056	0.0051	0.0265	0.0235	2.52381	3.4058	0.00861345307472018	43845	71319	41274
c6m_0020101	c3y_0620201	-0.4456	0.6065	-0.7348	0.4625	0.0264	0.0055	0.0265	0.0055	2.52381	0.887097	0.0418186534796678	43845	71319	41274
c6m_0020101	c3y_0620301	-0.1674	0.3469	-0.4826	0.6294	0.0035	0.0048	0.0265	0.0119	2.52381	1.77612	0.00786586279486888	43845	71319	41274
c6m_0020101	c3y_0630001	0.2146	0.2756	0.7786	0.4362	0.0048	0.0053	0.0265	0.0247	2.52381	3.43056	0.00103944983179558	43845	71319	41274
c6m_0020101	c3y_0631001	0.2446	0.3711	0.6591	0.5098	-0.0095	0.0048	0.0265	0.0118	2.52381	1.61644	-0.0175324949035555	43845	71319	41274
c6m_0020101	c3y_0631101	-0.1702	0.3551	-0.4792	0.6318	0.0085	0.0052	0.0265	0.0114	2.52381	1.96552	0.0149628418156256	43845	68796	39830
c6m_0020101	c3y_0631201	-0.5936	0.5445	-1.09	0.2757	0.0067	0.005	0.0265	0.0059	2.52381	0.951613	0.0167723789985802	43845	71319	41274
c6m_0020101	c3y_0631401	0.447	0.27	1.6558	0.0978	0.0051	0.005	0.0265	0.0221	2.52381	3.25	-0.00400517441978169	43845	71319	41274
c6m_0020101	c3y_asq_acomu	-0.0105	0.1666	-0.0632	0.9496	-0.0106	0.0053	0.0265	0.0538	2.52381	6.725	-0.0148141324775871	43845	70596	40353
c6m_0020101	c3y_asq_bgm	0.065	0.1935	0.3358	0.7371	-0.007	0.0054	0.0265	0.05	2.52381	5.88235	-0.0124959004407658	43845	70596	40353
c6m_0020101	c3y_asq_cfm	0.033	0.1882	0.1755	0.8607	-0.0022	0.0054	0.0265	0.0484	2.52381	6.36842	-0.00437929088524447	43845	70596	40353
c6m_0020101	c3y_asq_dproblem	0.1747	0.1674	1.0435	0.2967	-0.0068	0.0051	0.0265	0.0531	2.52381	6.39759	-0.0165904301612979	43845	70596	40353
c6m_0020101	c3y_asq_epersonal	0.2244	0.1707	1.3142	0.1888	-0.0157	0.0054	0.0265	0.0544	2.52381	6.55422	-0.0314408967391656	43845	70596	40353
c6m_0020101	c3y_asq_total	0.0766	0.1524	0.5026	0.6152	-0.009	0.0056	0.0265	0.0674	2.52381	8.53165	-0.0169479204591366	43845	64868	37175
c6m_0020101	c3y_bed_time	0.0651	0.2209	0.2949	0.7681	0.0017	0.0049	0.0265	0.0309	2.52381	4.29167	0.000665728766802353	43845	61531	35186
c6m_0020101	c3y_bmi	-0.1102	0.0987	-1.116	0.2644	-0.0362	0.0053	0.0265	0.2654	2.52381	15.7976	-0.0512793339487376	43845	63328	36260
c6m_0020101	c3y_nap_count	-0.428	0.2969	-1.4417	0.1494	0.0079	0.0058	0.0265	0.0206	2.52381	3.12121	0.0221585655953257	43845	61779	35333
c6m_0020101	c3y_night_wake_up_count	-0.61	0.3	-2.0335	0.042	0.0233	0.0053	0.0265	0.0214	2.52381	2.77922	0.0500780383417161	43845	61633	35259
c6m_0020101	c3y_sleep_time_day	-0.5219	0.2611	-1.9987	0.0456	0.003	0.0051	0.0265	0.0233	2.52381	3.32857	0.0181732001567575	43845	54087	30742
c6m_0020101	c3y_sleep_time_night	0.4175	0.2208	1.8909	0.0586	-0.0169	0.0045	0.0265	0.0351	2.52381	4.94366	-0.0388471311031529	43845	61648	35262
c6m_0020101	c3y_total_sleep_time	-0.1277	0.3239	-0.3942	0.6934	-0.0094	0.0047	0.0265	0.0118	2.52381	1.84375	-0.0128953142081843	43845	54023	30691
c6m_0020101	c3y_wake_up_time	0.1081	0.1414	0.7649	0.4443	-0.0033	0.0053	0.0265	0.0777	2.52381	9.03488	-0.0103146958741141	43845	61616	35231
c6m_0020101	c4y_0010101	0.2902	0.3951	0.7345	0.4626	-0.0057	0.0043	0.0265	0.0097	2.52381	1.34722	-0.0126331793633453	43845	70787	40967
c6m_0020101	c4y_0010201	NA	NA	NA	NA	NA	NA	0.0265	0.0012	2.52381	0.179104	NA	43845	70749	40933
c6m_0020101	c4y_0010301	0.011	0.3204	0.0342	0.9727	0.0025	0.0046	0.0265	0.0124	2.52381	1.74648	0.00326064948452406	43845	70959	41055
c6m_0020101	c4y_0030002	-0.173	0.1007	-1.7179	0.0858	-0.0224	0.0059	0.0265	0.3831	2.52381	15.324	-0.0166683264962738	43845	71319	41274
c6m_0020101	c4y_0042101	-0.0598	0.1787	-0.3344	0.7381	0.0074	0.0049	0.0265	0.0484	2.52381	5.31868	0.0126416299752557	43845	71319	41274
c6m_0020101	c4y_0042102b	-0.0923	0.1759	-0.5249	0.5996	0.0086	0.0049	0.0265	0.0495	2.52381	5.625	0.0162472240465067	43845	65376	37477
c6m_0020101	c4y_0051001	0.2167	0.2373	0.913	0.3612	0.0011	0.0055	0.0265	0.0331	2.52381	3.48421	-0.0050790083540528	43845	71319	41274
c6m_0020101	c4y_0051101	-0.1645	0.2126	-0.7735	0.4392	0.0283	0.0053	0.0265	0.0364	2.52381	4.33333	0.0448623339074475	43845	71319	41274
c6m_0020101	c4y_0051201	0.1322	0.1935	0.6836	0.4942	0.0027	0.0048	0.0265	0.0432	2.52381	4.45361	-0.000844378049937425	43845	71319	41274
c6m_0020101	c4y_0051301	-0.1547	0.4406	-0.3511	0.7255	0.0086	0.0049	0.0265	0.0069	2.52381	1.01471	0.0139775656687024	43845	71319	41274
c6m_0020101	c4y_0051401	0.1243	0.3796	0.3273	0.7434	0.0047	0.0047	0.0265	0.0091	2.52381	1.3	0.00451806021483625	43845	71319	41274
c6m_0020101	c4y_0051501	0.0279	0.2838	0.0982	0.9218	0.0089	0.0044	0.0265	0.0178	2.52381	2.25316	0.0117115976770169	43845	71319	41274
c6m_0020101	c4y_0053801	-0.1254	0.349	-0.3593	0.7194	0.006	0.0048	0.0265	0.0116	2.52381	1.78462	0.0105284861880079	43845	71319	41274
c6m_0020101	c4y_0053901	0.1444	0.4579	0.3154	0.7525	-3e-04	0.005	0.0265	0.0078	2.52381	1.16418	-0.00252593045622311	43845	71319	41274
c6m_0020101	c4y_0054001	-0.0903	0.4669	-0.1934	0.8467	-8e-04	0.005	0.0265	0.0061	2.52381	0.953125	6.52895693232205e-05	43845	71319	41274
c6m_0020101	c4y_0054401	1	1.8023	0.6119	0.5406	-0.0036	0.0051	0.0265	0.0025	2.52381	0.378788	-0.0140592444055739	43845	71319	41274
c6m_0020101	c4y_0055701	-0.0191	0.2369	-0.0806	0.9357	-0.0031	0.0044	0.0265	0.0227	2.52381	3.06757	-0.00384046634386564	43845	70819	40988
c6m_0020101	c4y_0056001	-0.6583	0.7937	-0.8295	0.4068	3e-04	0.0051	0.0265	0.0039	2.52381	0.629032	0.0072118459010255	43845	70346	40696
c6m_0020101	c4y_0056101	-0.2147	0.3443	-0.6237	0.5328	0.01	0.0051	0.0265	0.0125	2.52381	2.19298	0.0183556822039339	43845	61764	36934
c6m_0020101	c4y_0056301	-0.6821	0.4441	-1.5357	0.1246	0.007	0.005	0.0265	0.0099	2.52381	1.43478	0.0209680763660473	43845	70697	40862
c6m_0020101	c4y_0056401	0.6162	0.5976	1.0312	0.3024	0.0029	0.0047	0.0265	0.0059	2.52381	0.880597	-0.00383113541953549	43845	71057	41124
c6m_0020101	c4y_0060101	1	1.4533	1.1927	0.233	0.0165	0.005	0.0265	0.0046	2.52381	0.657143	0.00332863341681568	43845	71027	41079
c6m_0020101	c4y_0060201	NA	NA	NA	NA	-6e-04	0.0045	0.0265	-4.8573e-05	2.52381	-0.00703957	NA	43845	70663	40870
c6m_0020101	c4y_0060301b	-0.1943	1.0611	-0.1831	0.8547	-0.001	0.0048	0.0265	0.0017	2.52381	0.261538	-0.000126241336112937	43845	65376	37477
c6m_0020101	c4y_0070001_3	-0.1214	0.335	-0.3623	0.7171	0.0231	0.0046	0.0265	0.0123	2.52381	1.5375	0.0367636090316454	43845	62090	35598
c6m_0020101	c4y_0070101	-0.0496	0.1907	-0.2603	0.7947	0.0217	0.0048	0.0265	0.0342	2.52381	4.5	0.0323047685098235	43845	70178	40351
c6m_0020101	c4y_0070201	-0.1974	0.2493	-0.7919	0.4284	0.0244	0.0044	0.0265	0.0232	2.52381	3.13514	0.0394166724707399	43845	70178	40351
c6m_0020101	c4y_0070301	-0.3432	0.304	-1.1289	0.259	0.0218	0.0043	0.0265	0.0171	2.52381	2.28	0.0381052759679652	43845	70178	40351
c6m_0020101	c4y_0070501_3	-0.6351	1.0438	-0.6084	0.5429	0.0228	0.0047	0.0265	0.0028	2.52381	0.444444	0.0404602160446337	43845	58660	33619
c6m_0020101	c4y_0070601	-0.1533	0.2401	-0.6384	0.5232	0.0154	0.0047	0.0265	0.0223	2.52381	3.32836	0.0255196753985177	43845	70178	40351
c6m_0020101	c4y_0070701	-0.1498	0.3763	-0.398	0.6906	0.0179	0.0043	0.0265	0.0086	2.52381	1.26471	0.0274090811061265	43845	69759	40135
c6m_0020101	c4y_0070801	NA	NA	NA	NA	0.0173	0.0044	0.0265	-9e-04	2.52381	-0.136364	NA	43845	69805	40173
c6m_0020101	c4y_0073501_2	0.1308	0.2098	0.6232	0.5331	-0.0019	0.0052	0.0265	0.0278	2.52381	3.97143	-0.00645193091056757	43845	64853	37159
c6m_0020101	c4y_0073501_3	NA	NA	NA	NA	0.0056	0.0047	0.0265	-0.0024	2.52381	-0.347826	NA	43845	64855	37159
c6m_0020101	c4y_0074001_2	-0.3896	0.4277	-0.9109	0.3623	8e-04	0.0049	0.0265	0.0094	2.52381	1.25333	0.00743070051569219	43845	64853	37159
c6m_0020101	c4y_0075001_2	-0.2672	0.9351	-0.2857	0.7751	0.0034	0.0055	0.0265	0.0023	2.52381	0.315068	0.00706899461668799	43845	64768	37123
c6m_0020101	c4y_0075001_3	NA	NA	NA	NA	NA	NA	0.0265	0.0017	2.52381	0.257576	NA	43845	64769	37122
c6m_0020101	c4y_0075501_2	-1	4.5844	-0.2312	0.8172	4e-04	0.0052	0.0265	0.0019	2.52381	0.253333	0.00821298194049563	43845	64768	37122
c6m_0020101	c4y_0075501_3	0.0423	0.4183	0.1011	0.9195	0.0024	0.0047	0.0265	0.008	2.52381	1.17647	0.0028744521861963	43845	64926	37217
c6m_0020101	c4y_0077001	-0.2952	0.3616	-0.8162	0.4144	0.0135	0.0051	0.0265	0.0128	2.52381	1.72973	0.0245055858844762	43845	69967	40229
c6m_0020101	c4y_0077101	-0.2067	0.545	-0.3793	0.7045	0.0124	0.0049	0.0265	0.0048	2.52381	0.761905	0.0197203947449731	43845	69918	40198
c6m_0020101	c4y_0077102	-0.2397	0.2854	-0.8398	0.401	0.0114	0.0049	0.0265	0.0182	2.52381	2.84375	0.0214324864765165	43845	69960	40243
c6m_0020101	c4y_0080001	-0.1643	0.2589	-0.6347	0.5256	0.0068	0.0052	0.0265	0.0192	2.52381	2.59459	0.0133663314186259	43845	70072	40291
c6m_0020101	c4y_0081001	-0.0238	0.2745	-0.0868	0.9308	0.0038	0.0048	0.0265	0.0209	2.52381	2.98571	0.0059243807412373	43845	70178	40351
c6m_0020101	c4y_0090001	-0.1837	0.3944	-0.4658	0.6414	-0.007	0.0047	0.0265	0.0092	2.52381	1.31429	-0.00687757954732872	43845	70178	40351
c6m_0020101	c4y_0091001	NA	NA	NA	NA	-0.0018	0.0046	0.0265	-0.0042	2.52381	-0.494118	NA	43845	70178	40351
c6m_0020101	c4y_0100001	0.1581	0.5102	0.3099	0.7566	0.0091	0.0054	0.0265	0.0062	2.52381	0.775	0.0106580188038158	43845	70178	40351
c6m_0020101	c4y_0110001	-0.1089	0.1875	-0.5808	0.5614	-0.0388	0.0052	0.0265	0.0425	2.52381	5.66667	-0.0514606013688886	43845	70178	40351
c6m_0020101	c4y_0120001	-0.1149	0.1571	-0.7317	0.4643	0.0114	0.0046	0.0265	0.0673	2.52381	6.23148	0.0215387191803423	43845	70178	40351
c6m_0020101	c4y_0130001	-0.0135	0.1545	-0.0872	0.9305	0.0337	0.005	0.0265	0.0658	2.52381	6.38835	0.0491700890850574	43845	70178	40351
c6m_0020101	c4y_0130102	NA	NA	NA	NA	NA	NA	0.0265	6e-04	2.52381	0.0909091	NA	43845	70178	40351
c6m_0020101	c4y_0130103	0.5212	0.3347	1.557	0.1195	0.0194	0.0053	0.0265	0.0159	2.52381	2.09211	0.0163166481573934	43845	70178	40351
c6m_0020101	c4y_0130104	0.0805	0.1722	0.4673	0.6403	0.0232	0.0051	0.0265	0.0529	2.52381	5.75	0.0300756220651486	43845	70178	40351
c6m_0020101	c4y_0130105	-0.1416	0.4141	-0.342	0.7324	0.0109	0.0047	0.0265	0.0078	2.52381	1.18182	0.0173177329471994	43845	70178	40351
c6m_0020101	c4y_0140001	-0.2136	0.2355	-0.9071	0.3644	-0.012	0.0048	0.0265	0.0294	2.52381	3.45882	-0.0108371650523824	43845	70178	40351
c6m_0020101	c4y_0150001	0.1466	0.1669	0.8779	0.38	-9e-04	0.0052	0.0265	0.061	2.52381	6.0396	-0.00745887001198416	43845	70178	40351
c6m_0020101	c4y_0160001	0.2353	0.1984	1.1862	0.2356	0.0015	0.0053	0.0265	0.0459	2.52381	4.25	-0.00637543206921609	43845	70178	40351
c6m_0020101	c4y_0160101	0.1162	0.1681	0.6912	0.4894	0.0042	0.005	0.0265	0.0605	2.52381	4.80159	0.00117216540581639	43845	70178	40351
c6m_0020101	c4y_0160201	0.4403	0.2476	1.7782	0.0754	0.0035	0.0047	0.0265	0.0354	2.52381	3.33962	-0.00895139865096523	43845	70178	40351
c6m_0020101	c4y_0160301	0.4745	1.4987	0.3166	0.7515	0.001	0.0044	0.0265	0.004	2.52381	0.449438	-0.00356518000106669	43845	70178	40351
c6m_0020101	c4y_0170001	-0.0191	0.2149	-0.0888	0.9292	0.0019	0.0052	0.0265	0.0358	2.52381	3.69072	0.00330314828394882	43845	70178	40351
c6m_0020101	c4y_0180001	0.3757	0.5121	0.7338	0.4631	0.0091	0.0053	0.0265	0.0066	2.52381	0.942857	0.00766839522800164	43845	70178	40351
c6m_0020101	c4y_0190001	NA	NA	NA	NA	NA	NA	0.0265	-1e-04	2.52381	-0.0140845	NA	43845	70178	40351
c6m_0020101	c4y_0200001	0.0336	0.1837	0.1831	0.8547	0.0111	0.0053	0.0265	0.0431	2.52381	4.14423	0.0146333366224604	43845	70178	40351
c6m_0020101	c4y_0210001	0.0449	0.1833	0.245	0.8065	0.0134	0.0054	0.0265	0.0417	2.52381	4.04854	0.0175265067192303	43845	70178	40351
c6m_0020101	c4y_0210101	-0.0232	0.1724	-0.1344	0.8931	0.0143	0.0055	0.0265	0.0518	2.52381	4.7963	0.021355539852095	43845	70178	40351
c6m_0020101	c4y_0210401	0.1694	0.2853	0.5937	0.5527	0.0141	0.0053	0.0265	0.0183	2.52381	2.17857	0.0160993236951005	43845	69564	39997
c6m_0020101	c4y_0220001	0.1642	0.1703	0.9642	0.3349	0.0027	0.0051	0.0265	0.0566	2.52381	5.44231	-0.00276266648446624	43845	70178	40351
c6m_0020101	c4y_0230001	-0.2356	0.1658	-1.4205	0.1555	0.0125	0.0048	0.0265	0.06	2.52381	5.45455	0.0277839147966064	43845	70178	40351
c6m_0020101	c4y_0240001	0.4367	0.6348	0.6879	0.4915	0.0019	0.0047	0.0265	0.0051	2.52381	0.607143	-0.00250059017190969	43845	69945	40223
c6m_0020101	c4y_0250001	1	1.3291	0.8349	0.4038	-0.0027	0.0045	0.0265	0.0038	2.52381	0.493506	-0.015084390704653	43845	69905	40192
c6m_0020101	c4y_0250101	0.9479	1.0457	0.9065	0.3647	-0.0049	0.005	0.0265	0.0043	2.52381	0.551282	-0.0171316700955142	43845	69899	40198
c6m_0020101	c4y_0250201	NA	NA	NA	NA	0.0081	0.0045	0.0265	-0.0038	2.52381	-0.575758	NA	43845	69921	40195
c6m_0020101	c4y_0250202	0.8162	0.6153	1.3265	0.1847	8.2302e-05	0.0041	0.0265	0.0067	2.52381	0.971014	-0.0109426363934378	43845	67798	38935
c6m_0020101	c4y_0250203	0.6161	0.7569	0.814	0.4157	-0.0052	0.0043	0.0265	0.0045	2.52381	0.625	-0.0142352066701481	43845	67700	38885
c6m_0020101	c4y_0250204	0.2564	0.4501	0.5696	0.5689	7e-04	0.0047	0.0265	0.0071	2.52381	1.01429	-0.00258063916485926	43845	67822	38958
c6m_0020101	c4y_0250205	0.4677	1.2388	0.3776	0.7058	0.0078	0.0052	0.0265	0.0022	2.52381	0.333333	0.00727134523919245	43845	69987	40240
c6m_0020101	c4y_0250206	NA	NA	NA	NA	0.0116	0.005	0.0265	-0.0072	2.52381	-1.10769	NA	43845	69842	40162
c6m_0020101	c4y_0250207	0.8835	0.7458	1.1847	0.2361	0.0095	0.0045	0.0265	0.0055	2.52381	0.785714	0.00246745720019931	43845	69820	40142
c6m_0020101	c4y_0250208	0.1038	0.3735	0.2781	0.781	0.0158	0.0051	0.0265	0.0108	2.52381	1.52113	0.0204128342784163	43845	69759	40106
c6m_0020101	c4y_0250209	-0.6087	0.967	-0.6295	0.529	0.0102	0.0046	0.0265	0.0037	2.52381	0.552239	0.0203801340845027	43845	69954	40224
c6m_0020101	c4y_0250210	0.1935	0.878	0.2204	0.8256	1.9279e-05	0.0046	0.0265	0.0021	2.52381	0.333333	-0.00143765350345352	43845	70178	40351
c6m_0020101	c4y_0250211	NA	NA	NA	NA	-0.0019	0.0049	0.0265	-0.0076	2.52381	-1.15152	NA	43845	70178	40351
c6m_0020101	c4y_0250212	NA	NA	NA	NA	-0.0011	0.0047	0.0265	-0.0094	2.52381	-1.36232	NA	43845	70178	40351
c6m_0020101	c4y_0260001	0.1819	0.3613	0.5034	0.6147	-0.0075	0.0046	0.0265	0.0102	2.52381	1.36	-0.0135498905135957	43845	70178	40351
c6m_0020101	c4y_0270001	-0.2571	0.2082	-1.2347	0.217	-0.0129	0.0052	0.0265	0.031	2.52381	4.13333	-0.0106714378134945	43845	70178	40351
c6m_0020101	c4y_0280001	-0.2844	0.221	-1.2873	0.198	-0.013	0.0051	0.0265	0.0216	2.52381	3.27273	-0.0113395442232339	43845	70178	40351
c6m_0020101	c4y_0290001	0.0326	0.1397	0.2334	0.8154	0.0011	0.0047	0.0265	0.0941	2.52381	9.50505	-0.000123272827190149	43845	70178	40351
c6m_0020101	c4y_0300101	0.0778	0.2421	0.3213	0.748	0.0048	0.0046	0.0265	0.0224	2.52381	3.29412	0.00482090356407722	43845	70178	40351
c6m_0020101	c4y_0300201	0.5404	0.3772	1.4325	0.152	-9e-04	0.0048	0.0265	0.0102	2.52381	1.39726	-0.0103113980489195	43845	70178	40351
c6m_0020101	c4y_0300301	-0.0803	0.24	-0.3347	0.7379	0.0025	0.0049	0.0265	0.023	2.52381	3.15068	0.00555672490088562	43845	70178	40351
c6m_0020101	c4y_0300401	0.2206	0.2803	0.787	0.4313	0.0083	0.0053	0.0265	0.021	2.52381	3	0.00635695796444336	43845	70178	40351
c6m_0020101	c4y_0300501	-0.2131	0.2729	-0.7811	0.4348	0.0077	0.0049	0.0265	0.0208	2.52381	3.05882	0.0159658952938876	43845	70178	40351
c6m_0020101	c4y_0300601	0.0437	0.2589	0.1686	0.8661	2e-04	0.0051	0.0265	0.0234	2.52381	3.34286	-0.000834081410572772	43845	70178	40351
c6m_0020101	c4y_0310101	0.2944	0.268	1.0986	0.272	-0.0021	0.0049	0.0265	0.0242	2.52381	3.36111	-0.0106112168966037	43845	70178	40351
c6m_0020101	c4y_0310201	0.0879	0.2339	0.3757	0.7072	-0.0063	0.0048	0.0265	0.0318	2.52381	4.24	-0.0115489446016495	43845	70178	40351
c6m_0020101	c4y_0310301	0.1125	0.3142	0.358	0.7203	9e-04	0.0051	0.0265	0.0176	2.52381	2.14634	-0.00121178477685114	43845	69309	39865
c6m_0020101	c4y_0310401b	NA	NA	NA	NA	0.0077	0.0052	0.0265	-0.0049	2.52381	-0.544444	NA	43845	65376	37477
c6m_0020101	c4y_0310501	-0.0315	0.4426	-0.0711	0.9433	0.0093	0.0053	0.0265	0.0093	2.52381	1	0.0135504695420792	43845	69920	40188
c6m_0020101	c4y_0310601	0.5103	0.8711	0.5857	0.558	-7e-04	0.0053	0.0265	0.0044	2.52381	0.473118	-0.00657641549271374	43845	69935	40205
c6m_0020101	c4y_0310901b	0.8279	0.4896	1.6909	0.0908	0.0025	0.0048	0.0265	0.0128	2.52381	1.52381	-0.0119106318590486	43845	65376	37477
c6m_0020101	c4y_0320001	-0.155	0.3788	-0.4092	0.6824	-9e-04	0.0046	0.0265	0.0102	2.52381	1.36	0.00133068096491147	43845	69685	40051
c6m_0020101	c4y_0330001	0.033	0.2982	0.1105	0.912	0.0027	0.0049	0.0265	0.0128	2.52381	1.80282	0.00317124668044078	43845	70038	40257
c6m_0020101	c4y_0330002	-0.3497	0.3951	-0.8851	0.3761	-0.0059	0.0049	0.0265	0.0097	2.52381	1.12791	-0.00261894873505159	43845	69125	39717
c6m_0020101	c4y_0330101	-0.0889	0.4986	-0.1782	0.8585	-0.0181	0.0051	0.0265	0.0055	2.52381	0.723684	-0.0242243382644821	43845	70050	40271
c6m_0020101	c4y_0330201	0.1038	0.2758	0.3764	0.7066	-0.0075	0.0054	0.0265	0.0201	2.52381	2.61039	-0.0130292907843191	43845	69946	40207
c6m_0020101	c4y_0340001	1	1.0951	1.3016	0.193	-0.0142	0.005	0.0265	0.0055	2.52381	0.774648	-0.0374390610926416	43845	70249	40150
c6m_0020101	c4y_0350001	-0.7952	0.463	-1.7173	0.0859	0.0131	0.005	0.0265	0.0112	2.52381	1.67164	0.0347470716478172	43845	56798	32059
c6m_0020101	c4y_0360001	-0.8901	1.9955	-0.446	0.6556	-0.0026	0.0047	0.0265	0.0024	2.52381	0.32	0.00356564183186121	43845	70596	40353
c6m_0020101	c4y_0380001	0.2023	0.3705	0.5461	0.585	-0.0025	0.0049	0.0265	0.0126	2.52381	1.7027	-0.00728602064861994	43845	70596	40353
c6m_0020101	c4y_0450001	0.293	0.3337	0.878	0.3799	0.0191	0.0052	0.0265	0.0126	2.52381	1.82609	0.0213983376138989	43845	70596	40353
c6m_0020101	c4y_0460001	0.1605	0.248	0.6472	0.5175	0.0233	0.005	0.0265	0.0238	2.52381	3.01266	0.0288180878574092	43845	70596	40353
c6m_0020101	c4y_0480001	-0.1932	0.1997	-0.9673	0.3334	0.0176	0.0045	0.0265	0.0387	2.52381	5.16	0.0314792775451432	43845	70596	40353
c6m_0020101	c4y_0490001_1	0.2583	0.3412	0.7569	0.4491	-0.01	0.0049	0.0265	0.0125	2.52381	1.66667	-0.0193650271253863	43845	65376	37477
c6m_0020101	c4y_0490001_2	-0.3927	0.3989	-0.9845	0.3249	-0.0068	0.005	0.0265	0.0097	2.52381	1.34722	-0.00348140635256351	43845	65376	37477
c6m_0020101	c4y_0490001_3	0.8495	3.8286	0.2219	0.8244	0.0336	0.0048	0.0265	0.0014	2.52381	0.208955	0.0435103192514574	43845	65207	37371
c6m_0020101	c4y_0500001	0.0939	0.1969	0.4768	0.6335	-0.0075	0.0052	0.0265	0.097	2.52381	1.13984	-0.0161063307859542	43845	70596	40353
c6m_0020101	c4y_0500101	0.1179	0.1586	0.743	0.4575	-0.0089	0.0053	0.0265	0.1015	2.52381	1.31818	-0.0196580703218213	43845	70596	40353
c6m_0020101	c4y_asq_acomu	0.1335	0.1666	0.8017	0.4227	-0.0208	0.0046	0.0265	0.058	2.52381	6.59091	-0.0358322999230524	43845	68116	39089
c6m_0020101	c4y_asq_bgm	-0.043	0.1918	-0.2241	0.8227	-0.0074	0.0056	0.0265	0.0502	2.52381	6.12195	-0.00916364154166355	43845	67626	38820
c6m_0020101	c4y_asq_cfm	0.0941	0.1862	0.5056	0.6131	-0.0116	0.0054	0.0265	0.0527	2.52381	6.3494	-0.0206068042738378	43845	67601	38810
c6m_0020101	c4y_asq_dproblem	0.0133	0.1987	0.067	0.9466	-0.0125	0.0054	0.0265	0.0419	2.52381	5.2375	-0.018561765779418	43845	67995	39038
c6m_0020101	c4y_asq_epersonal	-0.1523	0.2258	-0.6747	0.4999	-0.0062	0.0054	0.0265	0.0279	2.52381	3.44444	-0.00465229975181105	43845	68102	39090
c6m_0020101	c4y_asq_total	0.0389	0.1799	0.2163	0.8288	-0.0137	0.0057	0.0265	0.0553	2.52381	6.28409	-0.0220035085037653	43845	65112	37324
c6m_0020101	c4y_bmi	-0.0257	0.093	-0.2762	0.7824	-0.0306	0.0053	0.0265	0.2773	2.52381	16.7048	-0.0497494232422754	43845	65500	37327
c6m_0020101	c6m_0010201_1	0.3047	0.3151	0.9668	0.3336	0.0047	0.0047	0.0265	0.0218	2.52381	1.87931	-0.000784588946435269	43845	68351	39234
c6m_0020101	c6m_0010201_2	-0.3316	0.3469	-0.9559	0.3391	-0.0044	0.0046	0.0265	0.016	2.52381	1.64948	0.000678640404754695	43845	67848	38934
c6m_0020101	c6m_0010201_3	-0.8744	1.2827	-0.6816	0.4955	0.0107	0.0048	0.0265	0.0042	2.52381	0.466667	0.0245558286508013	43845	68172	39123
c6m_0020101	c6m_0010201_5	0.0845	0.2491	0.3391	0.7345	-3.7016e-06	0.0047	0.0265	0.0312	2.52381	2.88889	-0.00250723629035074	43845	68182	39136
c6m_0020101	c6m_0020001_1	0.0964	0.3067	0.3144	0.7532	0.0109	0.0048	0.0265	0.0142	2.52381	1.97222	0.013632880261695	43845	68212	39152
c6m_0020101	c6m_0020001_2	0.4214	0.8081	0.5215	0.602	-0.0096	0.0048	0.0265	0.0029	2.52381	0.467742	-0.0173726674212767	43845	68106	39085
c6m_0020101	c6m_0020001_3	-0.2821	0.3144	-0.8975	0.3694	-0.0069	0.0052	0.0265	0.0132	2.52381	1.97015	-0.00445173094826736	43845	68169	39134
c6m_0020101	c6m_0020102	-0.5923	0.4277	-1.3846	0.1662	-0.1015	0.0049	0.0265	0.0135	2.52381	1.36364	-0.0991672216248288	78538	71648	70249
c6m_0020101	c6m_0030001	-0.1646	0.1045	-1.5754	0.1152	-0.0029	0.0054	0.0265	0.2021	2.52381	6.71429	0.0101540030632119	78538	71648	70249
c6m_0020101	c6m_0040001	0.1419	0.5888	0.2409	0.8096	-0.0394	0.0051	0.0265	0.0041	2.52381	0.719298	-0.0442311246477095	78538	71648	70249
c6m_0020101	c6m_0040101	-0.0124	0.5101	-0.0244	0.9805	0.0286	0.0049	0.0265	0.0063	2.52381	0.777778	0.0312136581898261	78538	71648	70249
c6m_0020101	c6m_0040102	0.327	0.2914	1.1221	0.2618	0.0202	0.0052	0.0265	0.023	2.52381	2.64368	0.0138397116272849	78538	71648	70249
c6m_0020101	c6m_0040103	0.2898	0.3544	0.8178	0.4135	0.0218	0.0052	0.0265	0.017	2.52381	1.86813	0.0175086926511407	78538	71648	70249
c6m_0020101	c6m_0040104	0.0139	0.2109	0.066	0.9474	0.0172	0.0046	0.0265	0.0381	2.52381	4.2809	0.0185236256219701	78538	71648	70249
c6m_0020101	c6m_0040105	-0.1651	0.2505	-0.6592	0.5098	0.0168	0.005	0.0265	0.0317	2.52381	3.33684	0.0234052496116822	78538	71653	70254
c6m_0020101	c6m_0040106	-0.003	0.4206	-0.0072	0.9943	0.0061	0.0049	0.0265	0.0094	2.52381	1.01075	0.00668128480320643	78538	71648	70249
c6m_0020101	c6m_0040107	0.1643	0.2537	0.6477	0.5172	0.0174	0.0046	0.0265	0.0283	2.52381	3.04301	0.014498270275768	78538	71479	70090
c6m_0020101	c6m_0040108b	NA	NA	NA	NA	-0.0067	0.0047	0.0265	-0.0074	2.52381	-0.795699	NA	43845	58162	33137
c6m_0020101	c6m_0040109b	NA	NA	NA	NA	NA	NA	0.0265	3e-04	2.52381	0.0333333	NA	43845	57865	32950
c6m_0020101	c6m_0040110b	-0.0583	0.2963	-0.1968	0.8439	-0.0054	0.0049	0.0265	0.0225	2.52381	2.29592	-0.00699529588021437	43845	57966	33008
c6m_0020101	c6m_0040111b	-0.5211	0.7072	-0.7368	0.4612	-0.0042	0.005	0.0265	0.0059	2.52381	0.641304	0.0005156384970509	43845	65178	37367
c6m_0020101	c6m_0040201	-1	1.1608	-0.8792	0.3793	-0.0313	0.0054	0.0265	0.0044	2.52381	0.53012	-0.022792328201257	78538	71475	70088
c6m_0020101	c6m_0040301	0.1971	0.2287	0.8619	0.3887	-0.0119	0.0048	0.0265	0.0346	2.52381	4.11905	-0.0187108044975954	78538	78277	76663
c6m_0020101	c6m_0050001	0.0585	0.7729	0.0757	0.9396	0.0039	0.005	0.0265	0.0024	2.52381	0.387097	0.00357411472584454	78538	78277	76663
c6m_0020101	c6m_0051001	NA	NA	NA	NA	6e-04	0.0052	0.0265	-3e-04	2.52381	-0.05	NA	78538	78277	76663
c6m_0020101	c6m_0052001	NA	NA	NA	NA	0.0103	0.0051	0.0265	-0.0032	2.52381	-0.592593	NA	78538	78277	76663
c6m_0020101	c6m_0052201	-0.0969	0.3538	-0.2739	0.7841	-0.0034	0.0051	0.0265	0.0086	2.52381	1.43333	-0.00205059825320534	78538	78277	76663
c6m_0020101	c6m_0070103_checked	-0.0263	0.095	-0.2772	0.7816	-0.0145	0.0056	0.0265	0.2189	2.52381	12.3672	-0.0209044262587103	43845	68351	39234
c6m_0020101	c6m_0080001	-0.4684	0.2984	-1.5695	0.1165	-0.0129	0.0051	0.0265	0.0151	2.52381	2.47541	-0.00390506056202468	78538	78277	76663
c6m_0020101	c6m_0090001b	0.0579	0.5315	0.1089	0.9133	-1e-04	0.0046	0.0265	0.0033	2.52381	0.611111	-0.000694866884951678	43845	65276	37407
c6m_0020101	c6m_0100001	NA	NA	NA	NA	-0.0017	0.0049	0.0265	-7.5781e-05	2.52381	-0.0122227	NA	78538	78270	76657
c6m_0020101	c6m_0101001	0.253	0.7499	0.3374	0.7358	-0.012	0.005	0.0265	0.0032	2.52381	0.516129	-0.0148101412621336	78538	78466	76841
c6m_0020101	c6m_0102001	-0.1172	0.4177	-0.2807	0.779	0.0072	0.0046	0.0265	0.0063	2.52381	1.14545	0.00901833427021677	78538	78466	76841
c6m_0020101	c6m_0103001	-0.3268	0.6378	-0.5123	0.6084	0.0016	0.0051	0.0265	0.0037	2.52381	0.616667	0.00493304849825988	78538	79705	78034
c6m_0020101	c6m_0104001	0.4132	0.3533	1.1695	0.2422	-0.0031	0.0048	0.0265	0.0105	2.52381	1.61538	-0.010225133032614	78538	79705	78034
c6m_0020101	c6m_0105001	0.2237	0.3595	0.6221	0.5339	-0.006	0.005	0.0265	0.0077	2.52381	1.35088	-0.00944078027203532	78538	79705	78034
c6m_0020101	c6m_0106001	-0.1533	0.5489	-0.2793	0.78	-0.0109	0.0048	0.0265	0.0036	2.52381	0.692308	-0.00970092301551848	78538	79705	78034
c6m_0020101	c6m_0107001	-0.0363	0.3082	-0.1177	0.9063	0.0055	0.0053	0.0265	0.0114	2.52381	1.78125	0.00632751912317635	78538	79705	78034
c6m_0020101	c6m_0110001	-0.0347	0.3963	-0.0876	0.9302	0.0239	0.0048	0.0265	0.0083	2.52381	1.15278	0.0251863464221969	78538	79705	78034
c6m_0020101	c6m_0110201	0.1154	0.3533	0.3267	0.7439	0.0014	0.0049	0.0265	0.009	2.52381	1.55172	-0.000367290609330634	78538	79449	77802
c6m_0020101	c6m_0110301	0.1457	0.4475	0.3257	0.7447	0.0048	0.0047	0.0265	0.0064	2.52381	1.12281	0.00302590076573299	78538	79449	77802
c6m_0020101	c6m_0110501	NA	NA	NA	NA	0.0123	0.0048	0.0265	-4e-04	2.52381	-0.0754717	NA	78538	79449	77802
c6m_0020101	c6m_0110601	-0.0037	0.4959	-0.0075	0.994	-9e-04	0.0049	0.0265	0.0041	2.52381	0.87234	-0.000888856936160105	78538	79449	77802
c6m_0020101	c6m_0111001	0.051	0.2952	0.1727	0.8629	-0.0082	0.0049	0.0265	0.0153	2.52381	2.94231	-0.00955215895851228	78538	79449	77802
c6m_0020101	c6m_0111101	-0.289	1.295	-0.2232	0.8234	-8e-04	0.005	0.0265	0.0016	2.52381	0.271186	0.00108492199007896	78538	79449	77802
c6m_0020101	c6m_0112601	-0.0577	0.2968	-0.1944	0.8459	0.0105	0.0047	0.0265	0.0116	2.52381	2.03509	0.0160144280664983	78538	40824	40453
c6m_0020101	c6m_0112801	0.0172	0.2691	0.0639	0.9491	0.0096	0.0047	0.0265	0.0167	2.52381	2.25676	0.0133656933706019	78538	40817	40446
c6m_0020101	c6m_0120001	0.1222	0.1605	0.7611	0.4466	0.0161	0.0058	0.0265	0.0645	2.52381	5.65789	0.0183227885782565	78538	40817	40446
c6m_0020101	c6m_0120101	0.096	0.1698	0.5651	0.572	0.019	0.0058	0.0265	0.0601	2.52381	5.72381	0.0238002489280916	78538	40817	40446
c6m_0020101	c6m_0120201	0.1344	0.2182	0.6159	0.5379	0.007	0.005	0.0265	0.0266	2.52381	4.0303	0.00640064986083917	78538	40817	40446
c6m_0020101	c6m_0120301	0.0746	0.1685	0.4425	0.6581	0.025	0.0054	0.0265	0.0491	2.52381	4.86139	0.0335770315253852	78538	40817	40446
c6m_0020101	c6m_0130001	-0.4507	0.1881	-2.3967	0.0165	0.0135	0.0047	0.0265	0.0384	2.52381	4.74074	0.0343920320985345	78538	40817	40446
c6m_0020101	c6m_0150002	-0.4583	0.246	-1.8632	0.0624	-0.0127	0.0047	0.0265	0.022	2.52381	3.66667	-0.00368435454641744	78538	59541	59237
c6m_0020101	c6m_0150102	0.02	0.1789	0.1118	0.911	5e-04	0.0053	0.0265	0.0496	2.52381	6.35897	-0.00020690277201869	78538	71842	71392
c6m_0020101	c6m_0150201	0.0695	0.149	0.4667	0.6407	-2e-04	0.005	0.0265	0.0523	2.52381	8.17188	-0.00298521866324468	78538	40817	40446
c6m_0020101	c6m_0150202	-0.1287	0.2029	-0.6345	0.5257	-0.0058	0.0051	0.0265	0.0473	2.52381	5.1978	-0.00385953988104867	78538	39019	38808
c6m_0020101	c6m_0150301	-0.1014	0.2132	-0.4754	0.6345	-0.0044	0.0048	0.0265	0.0308	2.52381	4.4	-0.00335870449761661	78538	40817	40446
c6m_0020101	c6m_0150401	0.0752	0.141	0.5335	0.5937	-2.6317e-05	0.0052	0.0265	0.0767	2.52381	10.6528	-0.00360786137724234	78538	60244	59952
c6m_0020101	c6m_0150501	-0.1982	0.2357	-0.8411	0.4003	0.007	0.0052	0.0265	0.0243	2.52381	3.47143	0.0134349891721512	78538	59758	59467
c6m_0020101	c6m_0170001_1	0.3174	0.4262	0.7447	0.4565	0.0822	0.0055	0.0265	0.0062	2.52381	1.05085	0.112592553759647	43845	68208	39152
c6m_0020101	c6m_0170001_2	-0.0604	0.3351	-0.1802	0.857	-0.0813	0.0054	0.0265	0.0098	2.52381	1.66102	-0.114684212305296	43845	68198	39144
c6m_0020101	c6m_0180001_1	0.1654	0.1792	0.9232	0.3559	0.0113	0.0051	0.0265	0.0403	2.52381	5.30263	0.0107381045406091	43845	68202	39148
c6m_0020101	c6m_0180001_2	-0.0457	0.2695	-0.1696	0.8653	0.0213	0.0054	0.0265	0.0164	2.52381	2.44776	0.0323816367098384	43845	64404	36828
c6m_0020101	c6m_0180001_3	-0.0882	0.2257	-0.3907	0.696	-0.0331	0.0046	0.0265	0.0213	2.52381	3.13235	-0.0456537656869197	43845	67114	38483
c6m_0020101	c6m_0190001	0.1003	0.3159	0.3175	0.7509	-0.0143	0.0049	0.0265	0.0117	2.52381	1.8	-0.0196297972267616	78538	53035	52773
c6m_0020101	c6m_0210001	NA	NA	NA	NA	0.0085	0.0047	0.0265	-9e-04	2.52381	-0.176471	NA	78538	60896	60547
c6m_0020101	c6m_0210101	NA	NA	NA	NA	NA	NA	0.0265	4e-04	2.52381	0.0784314	NA	78538	61740	61390
c6m_0020101	c6m_0210201	-0.0189	0.2926	-0.0646	0.9485	0.0143	0.0052	0.0265	0.0163	2.52381	2.81034	0.0173587372959351	78538	58965	58643
c6m_0020101	c6m_0210202	-0.1685	0.2021	-0.8339	0.4043	0.014	0.0049	0.0265	0.0315	2.52381	4.70149	0.0214888773042124	78538	60809	60479
c6m_0020101	c6m_0210301	NA	NA	NA	NA	NA	NA	0.0265	2e-04	2.52381	0.0357143	NA	78538	59497	59179
c6m_0020101	c6m_0210401	0.2183	0.5483	0.3982	0.6905	0.0061	0.0053	0.0265	0.0049	2.52381	0.907407	0.00388157764975162	78538	76319	74868
c6m_0020101	c6m_0210501	-0.0389	0.5938	-0.0654	0.9478	0.0073	0.005	0.0265	0.0034	2.52381	0.557377	0.00883851782712654	78538	60884	60552
c6m_0020101	c6m_0210601	-0.7463	1.4251	-0.5237	0.6005	0.0079	0.005	0.0265	0.0027	2.52381	0.415385	0.0155664666407826	78538	60838	60505
c6m_0020101	c6m_0220001_1	1	1.0121	1.1489	0.2506	-0.0027	0.0046	0.0265	0.0043	2.52381	0.796296	-0.016478441221396	43845	66949	38384
c6m_0020101	c6m_0230001	0.2348	0.2806	0.8366	0.4028	-0.0052	0.0051	0.0265	0.0186	2.52381	3.04918	-0.0114230695521691	78538	60590	60262
c6m_0020101	c6m_0230101	0.1752	0.2381	0.736	0.4617	-0.0166	0.0048	0.0265	0.0219	2.52381	2.77215	-0.0237646998882266	78538	60807	60476
c6m_0020101	c6m_0230201	0.1999	0.304	0.6575	0.5108	-0.0096	0.0053	0.0265	0.0127	2.52381	2.26786	-0.0151168929030271	78538	58807	58497
c6m_0020101	c6m_0230301	NA	NA	NA	NA	0.0145	0.005	0.0265	-0.0013	2.52381	-0.209677	NA	78538	59039	58726
c6m_0020101	c6m_0380001_1	0.764	0.9906	0.7712	0.4406	-0.0074	0.0057	0.0265	0.003	2.52381	0.566038	-0.0174190103260104	43845	68045	39057
c6m_0020101	c6m_asq_acomu	0.0433	0.225	0.1924	0.8474	-0.0084	0.0052	0.0265	0.028	2.52381	4	-0.0131181509212737	43845	70596	40353
c6m_0020101	c6m_asq_bgm	0.1356	0.1455	0.9319	0.3514	-0.0063	0.0054	0.0265	0.0818	2.52381	10.9067	-0.0158647291979416	43845	70596	40353
c6m_0020101	c6m_asq_cfm	0.3846	0.1996	1.927	0.054	0.0066	0.0046	0.0265	0.0476	2.52381	6.18182	-0.00473574725449698	43845	70596	40353
c6m_0020101	c6m_asq_dproblem	-0.0048	0.1547	-0.0313	0.975	-0.0042	0.0048	0.0265	0.0617	2.52381	7.81013	-0.00585569305972418	43845	70596	40353
c6m_0020101	c6m_asq_epersonal	0.02	0.1428	0.1403	0.8884	0.0209	0.0049	0.0265	0.0796	2.52381	9.82716	0.0294709693035878	43845	70596	40353
c6m_0020101	c6m_asq_total	0.1505	0.1547	0.9724	0.3309	0.0031	0.005	0.0265	0.0766	2.52381	9.34146	-0.00247678467464828	43845	65244	37407
c6m_0020101	c6m_bed_time	-0.1253	0.2787	-0.4496	0.653	0.0027	0.0047	0.0265	0.0177	2.52381	2.85484	0.00684939116759612	43845	61554	35205
c6m_0020101	c6m_bmi	-0.1707	0.0919	-1.8571	0.0633	-0.0508	0.0052	0.0265	0.2613	2.52381	18.2727	-0.0706924297823797	43845	63051	36020
c6m_0020101	c6m_nap_count	0.2716	0.268	1.0137	0.3107	0.0724	0.0046	0.0265	0.0172	2.52381	3.07143	0.103177910191824	43845	61689	35282
c6m_0020101	c6m_night_wake_up_count	0.3532	0.2587	1.3654	0.1721	0.0822	0.0049	0.0265	0.0195	2.52381	3.36207	0.11605785778924	43845	61478	35149
c6m_0020101	c6m_sleep_time_day	-0.1219	0.2589	-0.471	0.6377	-0.0051	0.0049	0.0265	0.0205	2.52381	3.53448	-0.00482501396341833	43845	61077	34943
c6m_0020101	c6m_sleep_time_night	-0.1703	0.2668	-0.6381	0.5234	-0.0358	0.0055	0.0265	0.0187	2.52381	2.92188	-0.0501083360884592	43845	61700	35288
c6m_0020101	c6m_total_sleep_time	-0.2333	0.2877	-0.8108	0.4175	-0.0266	0.0047	0.0265	0.0138	2.52381	2.3	-0.0356387653605146	43845	61100	34960
c6m_0020101	c6m_wake_up_time	-0.1331	0.169	-0.7877	0.4309	-0.0019	0.0045	0.0265	0.0394	2.52381	5.9697	0.00150140280470697	43845	59626	34100
c6m_0020101	c_hospital_kikan	-0.1507	0.3052	-0.4937	0.6215	-0.0139	0.0053	0.0265	0.0146	2.52381	2.51724	-0.0175506483585522	43845	63742	36461
c6m_0020101	c_tshfpb_010	-0.1003	0.1383	-0.7253	0.4683	-0.0047	0.0058	0.0265	0.1406	2.52381	6.63208	-0.00039099210152353	43845	70596	40353
c6m_0020101	cd	0.0506	0.15	0.3374	0.7358	0.0086	0.006	0.0265	0.072	2.52381	6	0.0101493177904412	43845	70596	40353
c6m_0020101	childcare_facility_daycare_time_3y	0.3383	0.6089	0.5557	0.5784	-0.0141	0.0045	0.0265	0.0083	2.52381	0.783019	-0.0263751556372342	43845	61062	34911
c6m_0020101	childcare_facility_daycare_time_4y	NA	NA	NA	NA	NA	NA	0.0265	5e-04	2.52381	0.0694444	NA	43845	61215	34999
c6m_0020101	childcare_facility_starting_age	-0.2325	0.4688	-0.4959	0.6199	0.0179	0.0045	0.0265	0.0107	2.52381	0.972727	0.0310161615044227	43845	61157	34947
c6m_0020101	constipation_3y	-0.1802	0.2438	-0.7388	0.46	0.0187	0.0051	0.0265	0.028	2.52381	3.94366	0.0333424288192932	43845	61862	35382
c6m_0020101	constipation_4y	-0.033	0.2068	-0.1595	0.8733	0.0071	0.0048	0.0265	0.0332	2.52381	4.61111	0.0117813304973458	43845	61862	35382
c6m_0020101	constipation_cum_4y	-0.2048	0.1914	-1.0703	0.2845	0.0156	0.0048	0.0265	0.0485	2.52381	5.98765	0.0314871448860678	43845	61862	35382
c6m_0020101	constipation_severity_3y	0.0837	0.1915	0.437	0.6621	0.0129	0.0048	0.0265	0.0363	2.52381	4.65385	0.0169236351654765	43845	61862	35382
c6m_0020101	constipation_severity_4y	0.2579	0.228	1.1307	0.2582	0.0058	0.005	0.0265	0.0324	2.52381	4.37838	0.00101003883469967	43845	61862	35382
c6m_0020101	dr0m_0020701_1	-0.3221	0.3785	-0.8509	0.3948	0.0015	0.0047	0.0265	0.0087	2.52381	1.58182	0.00711745625916029	43845	67881	38946
c6m_0020101	dr0m_0020701_3	0.3089	0.3182	0.9707	0.3317	-0.0013	0.0047	0.0265	0.0126	2.52381	2.29091	-0.00761583448923593	43845	67868	38916
c6m_0020101	dr0m_bmi	-0.0531	0.1112	-0.4777	0.6329	-0.0103	0.0057	0.0265	0.1436	2.52381	13.0545	-0.0125705117515462	43845	65052	37285
c6m_0020101	dr1m_0040501b	-0.0154	0.3198	-0.0481	0.9617	0.0042	0.0049	0.0265	0.009	2.52381	1.8	0.00637727534213251	43845	64930	37188
c6m_0020101	dr1m_bmi	-0.1723	0.1329	-1.2966	0.1948	-0.0217	0.0061	0.0265	0.1023	2.52381	10.7684	-0.024058819447928	43845	63800	36479
c6m_0020101	egg_allergy_1hy	-0.0462	0.2806	-0.1646	0.8692	0.0188	0.005	0.0265	0.0172	2.52381	2.6875	0.0286635241851232	43845	65161	37148
c6m_0020101	egg_allergy_2y	0.1556	0.2324	0.6695	0.5032	0.0165	0.0049	0.0265	0.024	2.52381	3.80952	0.0203680859623787	43845	65155	37089
c6m_0020101	egg_allergy_3y	0.2152	0.2099	1.0251	0.3053	0.0173	0.0042	0.0265	0.0306	2.52381	4.56716	0.0192468004227942	43845	65546	37358
c6m_0020101	egg_allergy_4y	-0.2166	0.245	-0.884	0.3767	0.0253	0.0045	0.0265	0.0247	2.52381	3.38356	0.0428511498647699	43845	65121	37332
c6m_0020101	egg_allergy_cum_4y	-0.0868	0.2135	-0.4064	0.6844	0.0238	0.0045	0.0265	0.0351	2.52381	4.28049	0.0379151724444883	43845	65763	37478
c6m_0020101	egg_allergy_score_until_4yo	-0.0278	0.1669	-0.1666	0.8677	0.0196	0.0045	0.0265	0.0558	2.52381	5.58	0.0304057784803475	43845	65763	37478
c6m_0020101	egg_allergy_score_until_4yo_positive	-0.0844	0.1679	-0.5026	0.6152	0.017	0.0046	0.0265	0.052	2.52381	5.14851	0.0286156072200165	43845	65763	37478
c6m_0020101	exclusive_breastfeeding_1y	0.0108	0.2226	0.0486	0.9612	0.0387	0.0049	0.0265	0.0262	2.52381	3.9697	0.059046723714194	43845	60304	34443
c6m_0020101	febrile_convulsion_cum_4y	-0.0801	0.1449	-0.5529	0.5803	0.0047	0.005	0.0265	0.0888	2.52381	8.07273	0.011275458616599	43845	65763	37478
c6m_0020101	feeding_type_yesterday_breast_feeding_count_1m	0.5646	0.245	2.3048	0.0212	0.1751	0.0049	0.0265	0.0168	2.52381	2.84746	0.2512664276147	43845	61862	35382
c6m_0020101	feeding_type_yesterday_formula_feeding_count_1m	0.1905	0.483	0.3944	0.6933	0.0087	0.0045	0.0265	0.0086	2.52381	0.754386	0.0101078122738012	43845	61862	35382
c6m_0020101	fever_count_cum_2hy	0.2932	0.2022	1.4504	0.1469	0.0091	0.0054	0.0265	0.0463	2.52381	5.38372	0.00324267325687946	43845	61862	35382
c6m_0020101	fever_count_cum_2y	0.1976	0.2147	0.92	0.3576	0.0078	0.0052	0.0265	0.036	2.52381	4.44444	0.00555141643719018	43845	61862	35382
c6m_0020101	fever_over_39c_count_cum_2hy	0.1189	0.1999	0.595	0.5518	0.0145	0.0053	0.0265	0.0364	2.52381	4.08989	0.0182236745610503	43845	61862	35382
c6m_0020101	fever_over_39c_count_cum_2y	0.0927	0.2109	0.4393	0.6605	0.0103	0.0052	0.0265	0.0302	2.52381	3.82278	0.0129043840921693	43845	61862	35382
c6m_0020101	first_vaccination_bcg	1	0.9116	1.3632	0.1728	-0.0015	0.0044	0.0265	0.0051	2.52381	0.822581	-0.0169231665701271	43845	61862	35382
c6m_0020101	first_vaccination_dpt	NA	NA	NA	NA	NA	NA	0.0265	0.0012	2.52381	0.193548	NA	43845	61862	35382
c6m_0020101	first_vaccination_haemophilus_b_influenzae	NA	NA	NA	NA	NA	NA	0.0265	8e-04	2.52381	0.135593	NA	43845	61862	35382
c6m_0020101	first_vaccination_hbv	-0.2361	0.3022	-0.7813	0.4346	0.0089	0.0052	0.0265	0.015	2.52381	2.63158	0.0181851206920418	43845	61862	35382
c6m_0020101	first_vaccination_pneumococcus	NA	NA	NA	NA	-0.0113	0.0047	0.0265	-0.0025	2.52381	-0.403226	NA	43845	61862	35382
c6m_0020101	first_vaccination_polio	NA	NA	NA	NA	0.0166	0.0055	0.0265	-0.0064	2.52381	-1.12281	NA	43845	61862	35382
c6m_0020101	first_vaccination_rotavirus	-0.62	0.5122	-1.2105	0.2261	0.0051	0.0053	0.0265	0.0073	2.52381	1.17742	0.0164083062176879	43845	61862	35382
c6m_0020101	fish_allergy_score_until_4yo_positive	-0.0815	0.3907	-0.2085	0.8349	0.016	0.0046	0.0265	0.0081	2.52381	1.55769	0.024543930780554	43845	65763	37478
c6m_0020101	food_allergy_cum_4y	-0.0858	0.1851	-0.4635	0.643	0.024	0.0049	0.0265	0.0458	2.52381	4.77083	0.0393366883287029	43845	63210	36178
c6m_0020101	food_allergy_cum_count_until_4yo	-0.0263	0.186	-0.1415	0.8875	0.0265	0.0046	0.0265	0.0447	2.52381	4.96667	0.0404299123438961	43845	65347	37246
c6m_0020101	food_allergy_egg_feeding_status_case_combined_1yh	0.0414	0.195	0.2125	0.8317	0.0197	0.0051	0.0265	0.0402	2.52381	4.46667	0.0278020579241727	43845	65763	37478
c6m_0020101	food_allergy_egg_feeding_status_case_combined_2y	0.0285	0.2038	0.1396	0.8889	0.0183	0.0052	0.0265	0.0343	2.52381	4.34177	0.0261556644104659	43845	65763	37478
c6m_0020101	food_allergy_egg_feeding_status_case_combined_3y	0.4356	0.28	1.5558	0.1198	0.0207	0.0046	0.0265	0.0219	2.52381	2.60714	0.0198267441184766	43845	65098	37060
c6m_0020101	food_allergy_egg_feeding_status_case_combined_4y	0.018	0.3259	0.0553	0.9559	0.0262	0.0048	0.0265	0.0133	2.52381	1.77333	0.0379566527562466	43845	65763	37478
c6m_0020101	food_allergy_fish_feeding_status_case_combined_1yh	NA	NA	NA	NA	0.0157	0.0047	0.0265	-0.0077	2.52381	-1.30508	NA	43845	65763	37478
c6m_0020101	food_allergy_fish_feeding_status_case_combined_2y	0.3903	0.7164	0.5448	0.5859	0.0027	0.0046	0.0265	0.0034	2.52381	0.53125	0.000166189201503397	43845	65763	37478
c6m_0020101	food_allergy_fish_feeding_status_case_combined_3y	NA	NA	NA	NA	-0.0036	0.0048	0.0265	-0.0118	2.52381	-2.40816	NA	43845	65763	37478
c6m_0020101	food_allergy_fruit_feeding_status_case_combined_1yh	0.0808	0.4049	0.1995	0.8419	0.0077	0.0051	0.0265	0.0068	2.52381	1.21429	0.0101165692916982	43845	65763	37478
c6m_0020101	food_allergy_fruit_feeding_status_case_combined_2y	0.2788	2.3245	0.1199	0.9045	0.0091	0.0045	0.0265	0.002	2.52381	0.3125	0.0111684516624295	43845	65763	37478
c6m_0020101	food_allergy_fruit_feeding_status_case_combined_3y	NA	NA	NA	NA	0.0057	0.0046	0.0265	-7e-04	2.52381	-0.107692	NA	43845	65763	37478
c6m_0020101	food_allergy_milk_feeding_status_case_combined_1yh	0.0434	0.3074	0.141	0.8878	0.0241	0.0046	0.0265	0.0113	2.52381	1.82258	0.0344303206571701	43845	65763	37478
c6m_0020101	food_allergy_milk_feeding_status_case_combined_2y	-0.4772	0.2834	-1.684	0.0922	0.0302	0.0048	0.0265	0.0185	2.52381	2.84615	0.0550750568651693	43845	65763	37478
c6m_0020101	food_allergy_milk_feeding_status_case_combined_3y	-8e-04	0.3585	-0.0022	0.9982	0.0195	0.0043	0.0265	0.0097	2.52381	1.49231	0.0284680036888937	43845	65763	37478
c6m_0020101	food_allergy_milk_feeding_status_case_combined_4y	-0.4558	0.4654	-0.9793	0.3274	0.0197	0.0047	0.0265	0.0075	2.52381	1.10294	0.035252151383441	43845	65763	37478
c6m_0020101	food_allergy_non_peanuts_nuts_feeding_status_case_combined_4y	-0.5658	0.5344	-1.0587	0.2897	0.0036	0.0051	0.0265	0.0075	2.52381	0.9375	0.0133622962949683	43845	65763	37478
c6m_0020101	food_allergy_nuts_feeding_status_case_combined_1yh	-0.1964	0.2146	-0.9151	0.3601	0.0031	0.0051	0.0265	0.0278	2.52381	3.97143	0.0100450222880239	43845	65763	37478
c6m_0020101	food_allergy_nuts_feeding_status_case_combined_2y	-0.1404	0.257	-0.5464	0.5848	0.0064	0.0048	0.0265	0.0206	2.52381	2.98551	0.012768900931361	43845	65460	37318
c6m_0020101	food_allergy_nuts_feeding_status_case_combined_3y	-0.1853	0.2706	-0.6846	0.4936	0.011	0.0052	0.0265	0.0233	2.52381	2.94937	0.0208848918495314	43845	65763	37478
c6m_0020101	food_allergy_peanuts_feeding_status_case_combined_4y	-0.1673	0.469	-0.3567	0.7213	0.0074	0.0052	0.0265	0.0073	2.52381	1.01389	0.0131696481903317	43845	65550	37357
c6m_0020101	food_allergy_score_cum_count_until_4yo	-0.004	0.1612	-0.0245	0.9805	0.0281	0.0045	0.0265	0.064	2.52381	6.09524	0.0424398945291129	43845	65479	37317
c6m_0020101	food_allergy_sesame_feeding_status_case_combined_1yh	-0.1482	0.4103	-0.3611	0.718	0.0104	0.0047	0.0265	0.0083	2.52381	1.22059	0.0174021806637201	43845	65763	37478
c6m_0020101	food_allergy_sesame_feeding_status_case_combined_2y	NA	NA	NA	NA	0.0038	0.0055	0.0265	-0.0116	2.52381	-2	NA	43845	65763	37478
c6m_0020101	food_allergy_sesame_feeding_status_case_combined_3y	0.2785	0.6318	0.4408	0.6594	-0.0054	0.0047	0.0265	0.0033	2.52381	0.540984	-0.0104984501218264	43845	65763	37478
c6m_0020101	food_allergy_shellfish_feeding_status_case_combined_1yh	0.0154	0.2203	0.07	0.9442	0.0066	0.0054	0.0265	0.0297	2.52381	4.30435	0.00928512383775593	43845	65763	37478
c6m_0020101	food_allergy_shellfish_feeding_status_case_combined_2y	-0.0031	0.3364	-0.0092	0.9927	0.002	0.0052	0.0265	0.0117	2.52381	1.82812	0.00297705695676179	43845	65763	37478
c6m_0020101	food_allergy_shellfish_feeding_status_case_combined_3y	0.3772	0.9224	0.4089	0.6826	0.0067	0.0049	0.0265	0.0023	2.52381	0.338235	0.00675243192188785	43845	65763	37478
c6m_0020101	food_allergy_shellfish_feeding_status_case_combined_4y	0.0337	0.2175	0.155	0.8768	0.0048	0.0047	0.0265	0.0249	2.52381	3.32	0.00617016876001356	43845	65763	37478
c6m_0020101	food_allergy_soba_feeding_status_case_combined_1yh	-0.3449	0.2507	-1.376	0.1688	-0.0114	0.0051	0.0265	0.0249	2.52381	3.95238	-0.00767101435277853	43845	65763	37478
c6m_0020101	food_allergy_soba_feeding_status_case_combined_2y	-0.2587	0.2901	-0.8916	0.3726	-0.0072	0.0052	0.0265	0.0143	2.52381	2.2	-0.00538993324925075	43845	65763	37478
c6m_0020101	food_allergy_soba_feeding_status_case_combined_3y	-0.3413	0.4798	-0.7114	0.4768	-0.0106	0.0049	0.0265	0.0059	2.52381	0.819444	-0.0111000957206738	43845	65763	37478
c6m_0020101	food_allergy_soba_feeding_status_case_combined_4y	-0.3198	0.426	-0.7506	0.4529	7e-04	0.005	0.0265	0.0094	2.52381	1.32394	0.00616112795624131	43845	65763	37478
c6m_0020101	food_allergy_wheat_feeding_status_case_combined_1yh	0.2889	0.3853	0.7498	0.4534	0.0143	0.0046	0.0265	0.008	2.52381	1.45455	0.016568596808549	43845	65763	37478
c6m_0020101	fruit_allergy_score_until_4yo_positive	0.1645	0.3262	0.5045	0.6139	0.009	0.0047	0.0265	0.0137	2.52381	2.20968	0.00996093051789347	43845	65763	37478
c6m_0020101	ft1b_0080001	0.045	0.2171	0.2072	0.8359	0.0076	0.0048	0.0265	0.0438	2.52381	3.68067	0.00940207636599542	43845	68351	39234
c6m_0020101	ft1b_0400001	0.285	0.2133	1.3363	0.1815	0.0082	0.0047	0.0265	0.0545	2.52381	4.12879	0.000757152263712975	43845	67101	38484
c6m_0020101	ft1b_0410001	0.3338	0.2046	1.6312	0.1028	0.0073	0.0044	0.0265	0.0599	2.52381	3.94079	-0.00318097361768345	43845	67525	38729
c6m_0020101	ft1b_0420001	0.2141	0.2136	1.0023	0.3162	0.0057	0.0046	0.0265	0.0544	2.52381	3.62667	-0.000129640376295917	43845	67571	38759
c6m_0020101	ft1b_0430001	-0.0974	0.2147	-0.4539	0.6499	0.0028	0.005	0.0265	0.0461	2.52381	3.17931	0.00770059355765044	43845	64063	36948
c6m_0020101	ft1b_0440001	0.3473	0.2329	1.4913	0.1359	-4e-04	0.0054	0.0265	0.053	2.52381	4.24	-0.0141370051043543	43845	68351	39234
c6m_0020101	ft1b_0450001	-0.1271	0.2184	-0.582	0.5606	0.0082	0.0051	0.0265	0.0486	2.52381	4.58491	0.0166282446137683	43845	68351	39234
c6m_0020101	ft1b_0460001	-0.0936	0.209	-0.4481	0.6541	0.0104	0.0053	0.0265	0.0516	2.52381	4.96154	0.0187043083473714	43845	68351	39234
c6m_0020101	ft1b_0470001b	NA	NA	NA	NA	-8e-04	0.0047	0.0265	-0.0046	2.52381	-0.479167	NA	43845	65148	37359
c6m_0020101	ft1b_0480001	0.2712	0.2144	1.2648	0.206	0.0067	0.0045	0.0265	0.0568	2.52381	3.44242	-0.00122430061232568	43845	68351	39234
c6m_0020101	gastroenteritis_cum_2y	0.3889	0.4059	0.9582	0.338	0.0035	0.0055	0.0265	0.0158	2.52381	2.07895	-0.00292664318998306	43845	63210	36178
c6m_0020101	hand_foot_and_mouth_disease_cum_2y	NA	NA	NA	NA	-0.015	0.0047	0.0265	-6e-04	2.52381	-0.0810811	NA	43845	63210	36178
c6m_0020101	hba1c_ngsp_early	-0.0886	0.1665	-0.5321	0.5947	-0.0024	0.0047	0.0265	0.0558	2.52381	6.2	-0.000139758897889992	43845	61622	35230
c6m_0020101	herpangina_cum_2y	-0.4849	0.4175	-1.1615	0.2454	0.0204	0.0049	0.0265	0.0091	2.52381	1.26389	0.0378910370331855	43845	63210	36178
c6m_0020101	hg	-0.0888	0.1721	-0.5159	0.6059	0.004	0.0055	0.0265	0.078	2.52381	1.93069	0.0100824181501589	43845	70596	40353
c6m_0020101	hsv_infection_cum_2y	0.9271	1.2857	0.7211	0.4709	-0.0164	0.005	0.0265	0.0026	2.52381	0.472727	-0.0320283149239594	43845	63210	36178
c6m_0020101	influenza_viral_infections_cum_4y	0.0676	0.2374	0.2846	0.776	-0.0028	0.0046	0.0265	0.0286	2.52381	3.91781	-0.00610361058992355	43845	63210	36178
c6m_0020101	intellectual_and_developmental_disability_including_language_delay_cum_4y	NA	NA	NA	NA	NA	NA	0.0265	2e-04	2.52381	0.030303	NA	43845	61862	35382
c6m_0020101	isacc_modified_current_runny_nose_autumn_2y	0.1278	1.1148	0.1147	0.9087	-0.0088	0.005	0.0265	0.0014	2.52381	0.237288	-0.0139268770881468	43845	61862	35382
c6m_0020101	isacc_modified_current_runny_nose_autumn_3y	0.5994	0.7147	0.8387	0.4016	-0.0016	0.0041	0.0265	0.0039	2.52381	0.590909	-0.00860026016172103	43845	61048	34848
c6m_0020101	isacc_modified_current_runny_nose_autumn_4y	NA	NA	NA	NA	0.0023	0.0044	0.0265	-0.0066	2.52381	-1.06452	NA	43845	52611	30171
c6m_0020101	isacc_modified_current_runny_nose_nonpollen_season_2y	NA	NA	NA	NA	NA	NA	0.0265	5e-04	2.52381	0.0746269	NA	43845	61760	35316
c6m_0020101	isacc_modified_current_runny_nose_nonpollen_season_3y	NA	NA	NA	NA	-0.0047	0.0047	0.0265	-0.0024	2.52381	-0.393443	NA	43845	61560	35193
c6m_0020101	isacc_modified_current_runny_nose_nonpollen_season_4y	NA	NA	NA	NA	NA	NA	0.0265	0.001	2.52381	0.149254	NA	43845	50549	29419
c6m_0020101	isacc_modified_current_runny_nose_pollen_season_2y	NA	NA	NA	NA	NA	NA	0.0265	6e-04	2.52381	0.0983607	NA	43845	61700	35276
c6m_0020101	isacc_modified_current_runny_nose_pollen_season_3y	0.855	0.7591	1.1264	0.26	-5e-04	0.0048	0.0265	0.0055	2.52381	0.833333	-0.011240224434332	43845	61610	35232
c6m_0020101	isacc_modified_current_runny_nose_pollen_season_4y	0.4762	0.4136	1.1514	0.2496	-0.0045	0.0046	0.0265	0.0103	2.52381	1.43056	-0.015457198544493	43845	49370	28661
c6m_0020101	isacc_modified_current_runny_nose_spring_2y	-0.0466	0.853	-0.0546	0.9565	0.0067	0.0047	0.0265	0.0019	2.52381	0.301587	0.0103402757700599	43845	61862	35382
c6m_0020101	isacc_modified_current_runny_nose_spring_3y	1	1.8938	0.7829	0.4337	-6e-04	0.0046	0.0265	0.0027	2.52381	0.428571	-0.0136269212512875	43845	61540	35207
c6m_0020101	isacc_modified_current_runny_nose_spring_4y	0.4514	0.435	1.0378	0.2994	-0.0062	0.0048	0.0265	0.0091	2.52381	1.28169	-0.0164517897046161	43845	61568	35211
c6m_0020101	isacc_modified_current_runny_nose_summer_2y	NA	NA	NA	NA	0.0019	0.0047	0.0265	-7e-04	2.52381	-0.118644	NA	43845	61862	35382
c6m_0020101	isacc_modified_current_runny_nose_summer_3y	0.9219	1.5614	0.5904	0.5549	0.0031	0.005	0.0265	0.0024	2.52381	0.358209	-0.00281956569046851	43845	61614	35230
c6m_0020101	isacc_modified_current_runny_nose_summer_4y	NA	NA	NA	NA	0.0144	0.0047	0.0265	-3e-04	2.52381	-0.0379747	NA	43845	61675	35269
c6m_0020101	isacc_modified_current_runny_nose_winter_2y	-0.0759	0.4895	-0.1551	0.8767	-0.0012	0.0047	0.0265	0.0049	2.52381	0.742424	-0.000922958954593017	43845	61411	35114
c6m_0020101	isacc_modified_current_runny_nose_winter_3y	NA	NA	NA	NA	-0.0057	0.0049	0.0265	-9e-04	2.52381	-0.160714	NA	43845	61589	35226
c6m_0020101	isacc_modified_current_runny_nose_winter_4y	NA	NA	NA	NA	-8e-04	0.0043	0.0265	-0.0038	2.52381	-0.535211	NA	43845	49932	28915
c6m_0020101	kawasaki_disease_cum_4y	NA	NA	NA	NA	7e-04	0.0049	0.0265	-6e-04	2.52381	-0.0967742	NA	43845	65763	37478
c6m_0020101	length_of_labor	0.3089	0.2134	1.4471	0.1479	-0.0043	0.0051	0.0265	0.0336	2.52381	4.73239	-0.0160656292655606	43845	61213	34997
c6m_0020101	low_birth_weight	0.4444	0.2136	2.0803	0.0375	0.0044	0.005	0.0265	0.0312	2.52381	4.8	-0.0064890335100811	43845	61862	35382
c6m_0020101	lower_respiratory_tract_infection_cum_2y	0.2413	0.2606	0.9259	0.3545	-0.0038	0.0052	0.0265	0.0186	2.52381	2.58333	-0.011138751272024	43845	63195	36169
c6m_0020101	m0mb_0410001	-0.1949	0.166	-1.1743	0.2403	-0.0022	0.005	0.0265	0.0693	2.52381	6.41667	0.00554969902796422	43845	68351	39234
c6m_0020101	m0mb_0420001	-0.2501	0.1763	-1.4186	0.156	-0.0076	0.0049	0.0265	0.0712	2.52381	6.47273	0.000272730051636781	43845	68351	39234
c6m_0020101	m0mb_0430001	-0.2413	0.1565	-1.5419	0.1231	-0.004	0.0051	0.0265	0.062	2.52381	4.46043	0.00439480391056475	43845	68351	39234
c6m_0020101	m0mb_0450001	-0.2411	0.2361	-1.021	0.3072	0.0057	0.0048	0.0265	0.0209	2.52381	3.16667	0.0139581683238598	43845	68351	39234
c6m_0020101	m0mb_0460001	-0.0606	0.2194	-0.2764	0.7822	0.0095	0.0047	0.0265	0.0224	2.52381	3.5	0.0151011278560882	43845	68351	39234
c6m_0020101	m0mb_0480001	-0.1616	0.1592	-1.0155	0.3098	-0.0094	0.0049	0.0265	0.0638	2.52381	6.44444	-0.00677848386964715	43845	68351	39234
c6m_0020101	m1m_0030001_1	NA	NA	NA	NA	NA	NA	0.0265	0.0011	2.52381	0.186441	NA	43845	66059	37883
c6m_0020101	m1m_0030001_2	-0.0032	0.3604	-0.0088	0.993	-5e-04	0.0053	0.0265	0.0098	2.52381	1.46269	-0.000658052017775798	43845	68351	39234
c6m_0020101	m1m_0030001_3	NA	NA	NA	NA	0.0017	0.0052	0.0265	-0.0104	2.52381	-1.92593	NA	43845	68351	39234
c6m_0020101	m1m_0040001_1	-0.2102	0.2896	-0.726	0.4678	-0.0023	0.0053	0.0265	0.0166	2.52381	2.72131	0.00122591827946683	43845	68351	39234
c6m_0020101	m1m_0040001_2	0.4078	0.8264	0.4935	0.6217	0.0023	0.0052	0.0265	0.0022	2.52381	0.431373	9.68703504246273e-05	43845	68351	39234
c6m_0020101	m1m_0040001_4	-0.0035	0.2998	-0.0116	0.9907	0.001	0.0058	0.0265	0.0173	2.52381	2.74603	0.00150318339827922	43845	68351	39234
c6m_0020101	m1m_0040001_6	NA	NA	NA	NA	-0.001	0.0051	0.0265	-0.0088	2.52381	-1.76	NA	43845	68351	39234
c6m_0020101	m1m_0250001_1	-0.0655	0.3155	-0.2076	0.8355	0.0712	0.0055	0.0265	0.0132	2.52381	2.09524	0.102610051177726	43845	68351	39234
c6m_0020101	m1m_0250001_2	0.0884	0.3562	0.2481	0.804	-0.0684	0.0056	0.0265	0.0101	2.52381	1.60317	-0.0986947425011135	43845	68351	39234
c6m_0020101	m1m_0250001_3	-0.4084	1.7456	-0.234	0.815	-0.0069	0.0054	0.0265	0.0035	2.52381	0.603448	-0.0057815626121645	43845	68351	39234
c6m_0020101	m1m_0260001_1	0.0417	0.3645	0.1143	0.909	-0.0203	0.0043	0.0265	0.0079	2.52381	1.36207	-0.0294356829347259	43845	68351	39234
c6m_0020101	m1m_0260001_2	-0.0858	0.4526	-0.1895	0.8497	0.0221	0.0042	0.0265	0.0055	2.52381	0.901639	0.0323922203028973	43845	68351	39234
c6m_0020101	m1m_bed_time	NA	NA	NA	NA	NA	NA	0.0265	2e-04	2.52381	0.0350877	NA	43845	61862	35382
c6m_0020101	m1m_nap_count	0.4646	0.2002	2.321	0.0203	0.0523	0.0051	0.0265	0.0286	2.52381	4.4	0.0660105770916172	43845	61862	35382
c6m_0020101	m1m_night_wake_up_count	0.3833	0.2157	1.7773	0.0755	0.0612	0.0053	0.0265	0.0238	2.52381	3.83871	0.0825322979164393	43845	61862	35382
c6m_0020101	m1m_sleep_time_day	-0.1304	0.1978	-0.6594	0.5097	-0.0232	0.0052	0.0265	0.0395	2.52381	6.69492	-0.030952170355916	43845	61862	35382
c6m_0020101	m1m_sleep_time_night	-0.0461	0.2478	-0.1862	0.8523	-0.027	0.0044	0.0265	0.0141	2.52381	2.2381	-0.0396570385661662	43845	61862	35382
c6m_0020101	m1m_total_sleep_time	-0.13	0.21	-0.6192	0.5358	-0.0297	0.0047	0.0265	0.028	2.52381	4.66667	-0.0413008734233749	43845	61862	35382
c6m_0020101	m1m_wake_up_time	0.0966	0.2755	0.3508	0.7258	-0.0176	0.0046	0.0265	0.0249	2.52381	3.19231	-0.0291363465435614	43845	61862	35382
c6m_0020101	mbpfas0001b	0.5001	0.6769	0.7389	0.46	-0.0068	0.0047	0.0265	0.0136	2.52381	0.660194	-0.0196017721099379	43845	65376	37477
c6m_0020101	mbpfas0007	0.415	1.0599	0.3916	0.6954	-0.0059	0.0047	0.0265	0.0067	2.52381	0.345361	-0.0139408978475773	43845	69824	39913
c6m_0020101	mbpfas0009	-0.0452	0.3048	-0.1483	0.8821	-0.0167	0.0052	0.0265	0.054	2.52381	2.45455	-0.0222407120539893	43845	70453	40262
c6m_0020101	mbpfas0013	0.1932	0.2978	0.6487	0.5166	-0.0156	0.0051	0.0265	0.0495	2.52381	2.25	-0.0296958411290296	43845	70254	40143
c6m_0020101	mbpfas0017	0.1358	0.2729	0.4976	0.6188	-0.0011	0.0051	0.0265	0.0561	2.52381	2.55	-0.0070397648621274	43845	70178	40351
c6m_0020101	mbpfas0021	0.4713	0.5487	0.859	0.3904	0.0103	0.0048	0.0265	0.0148	2.52381	0.714976	0.00492755040663729	43845	70178	40351
c6m_0020101	mbpfas0025	NA	NA	NA	NA	0.0119	0.0046	0.0265	-0.001	2.52381	-0.046729	NA	43845	70178	40351
c6m_0020101	mbpfas0029	0.2346	0.3566	0.6578	0.5107	0.0113	0.0047	0.0265	0.0334	2.52381	1.63725	0.00882160423245071	43845	70158	40338
c6m_0020101	mbpfas0039b	NA	NA	NA	NA	NA	NA	0.0265	0.0042	2.52381	0.214286	NA	43845	65376	37477
c6m_0020101	mbpfas0041	NA	NA	NA	NA	NA	NA	0.0265	0.0047	2.52381	0.20524	NA	43845	70178	40351
c6m_0020101	mbpfas0045	NA	NA	NA	NA	-0.0107	0.0048	0.0265	-0.008	2.52381	-0.451977	NA	43845	70178	40351
c6m_0020101	mbpfas0047	-0.14	0.2958	-0.4732	0.6361	-0.0043	0.0053	0.0265	0.0515	2.52381	2.48792	-0.000769298793372047	43845	70178	40351
c6m_0020101	mbpfas0053b	-0.5661	0.4915	-1.1518	0.2494	0.0012	0.0047	0.0265	0.0222	2.52381	1.21978	0.0158305024043938	43845	65376	37477
c6m_0020101	mbpfas0067b	0.1533	0.3687	0.4158	0.6775	0.0046	0.0052	0.0265	0.0296	2.52381	1.5914	0.0023437145856158	43845	65376	37477
c6m_0020101	mbpfas0073	0.4399	0.28	1.5707	0.1163	-0.0026	0.005	0.0265	0.0626	2.52381	2.69828	-0.0224972435616959	43845	70178	40351
c6m_0020101	milk_allergy_1hy	-0.6228	0.3457	-1.8015	0.0716	0.0237	0.0048	0.0265	0.0138	2.52381	2.15625	0.0468801390100232	43845	65517	37333
c6m_0020101	milk_allergy_2y	-0.1491	0.301	-0.4955	0.6202	0.013	0.0046	0.0265	0.0113	2.52381	1.79365	0.0217344566378456	43845	64932	37008
c6m_0020101	milk_allergy_3y	0.0193	0.7805	0.0247	0.9803	0.0213	0.0044	0.0265	0.0017	2.52381	0.288136	0.0307724376204702	43845	65210	37384
c6m_0020101	milk_allergy_cum_4y	-0.0171	0.2399	-0.0713	0.9432	0.0222	0.0045	0.0265	0.0203	2.52381	3.02985	0.0329757525019328	43845	65763	37478
c6m_0020101	milk_allergy_score_until_4yo	0.1194	0.2085	0.5726	0.5669	0.0241	0.0045	0.0265	0.0317	2.52381	4.28378	0.0320002702551208	43845	65763	37478
c6m_0020101	milk_allergy_score_until_4yo_positive	0.1721	0.2169	0.7934	0.4275	0.0218	0.0045	0.0265	0.0309	2.52381	4.06579	0.0270869655781875	43845	65763	37478
c6m_0020101	mn	-0.1502	0.1587	-0.946	0.3442	0.0053	0.0045	0.0265	0.0781	2.52381	4.91195	0.0149261769042431	43845	70596	40353
c6m_0020101	mt1b_0020001	-0.0166	0.2186	-0.076	0.9394	6e-04	0.0054	0.0265	0.0349	2.52381	4.30864	0.00137177096771237	43845	70178	40351
c6m_0020101	mt1b_0020101	0.0404	0.2284	0.1768	0.8597	-1e-04	0.0054	0.0265	0.0332	2.52381	4.25641	-0.00137870396265501	43845	68774	39443
c6m_0020101	mt1b_0030001	-0.2658	0.2268	-1.1721	0.2412	0.0019	0.0051	0.0265	0.0286	2.52381	3.575	0.010330679246694	43845	64065	36905
c6m_0020101	mt1b_0030101	-0.2321	0.2234	-1.0388	0.2989	0.0025	0.0051	0.0265	0.0294	2.52381	3.58537	0.0102003055037326	43845	70178	40351
c6m_0020101	mt1b_0040001b	-0.4181	0.2844	-1.47	0.1416	8e-04	0.0043	0.0265	0.015	2.52381	2.58621	0.00967970869714824	43845	65376	37477
c6m_0020101	mt1b_0040101b	-0.4145	0.296	-1.4004	0.1614	-8e-04	0.0043	0.0265	0.0141	2.52381	2.35	0.00700673529857512	43845	64843	37159
c6m_0020101	mt1b_0050001	-0.5586	0.226	-2.472	0.0134	0.0057	0.0049	0.0265	0.0302	2.52381	4.50746	0.0243280586285298	43845	70178	40351
c6m_0020101	mt1b_0050101	-0.5379	0.2241	-2.4002	0.0164	0.0049	0.0048	0.0265	0.03	2.52381	4.34783	0.0225392641914629	43845	70178	40351
c6m_0020101	mt1b_0060001	-0.2675	0.2796	-0.9567	0.3387	0.0059	0.0048	0.0265	0.02	2.52381	2.85714	0.0146087429100839	43845	70178	40351
c6m_0020101	mt1b_0060101	-0.2278	0.2762	-0.8249	0.4095	0.0062	0.0048	0.0265	0.0191	2.52381	2.72857	0.0139666374782118	43845	70178	40351
c6m_0020101	mt1b_0080001	-0.1184	0.1567	-0.7561	0.4496	-5e-04	0.0049	0.0265	0.0576	2.52381	6.32967	0.00411186527819652	43845	70178	40351
c6m_0020101	mt1b_0100101	-0.064	0.1572	-0.4075	0.6836	-0.0017	0.0053	0.0265	0.0571	2.52381	3.48171	0.000159245736708274	43845	70178	40351
c6m_0020101	mt1b_0100201	-0.0535	0.1691	-0.3166	0.7516	0.0066	0.005	0.0265	0.055	2.52381	6.11111	0.0115889416463709	43845	70178	40351
c6m_0020101	mt1b_0100301	-0.0187	0.2032	-0.092	0.9267	0.0066	0.0055	0.0265	0.034	2.52381	4.72222	0.00993489870073452	43845	70178	40351
c6m_0020101	mt1b_0100401	-0.0383	0.1869	-0.2051	0.8375	0.0102	0.0052	0.0265	0.039	2.52381	5.34247	0.0159873145082284	43845	68351	39234
c6m_0020101	mt1b_0100501	0.165	0.1628	1.0135	0.3108	0.0033	0.0053	0.0265	0.0606	2.52381	5.66355	-0.00209939079376953	43845	68351	39234
c6m_0020101	mt1b_0100601	0.1815	0.168	1.0807	0.2798	8e-04	0.0052	0.0265	0.0596	2.52381	5.51852	-0.00637209723035085	43845	68351	39234
c6m_0020101	mt1b_0100701	-0.0014	0.1729	-0.0083	0.9934	-0.0046	0.0053	0.0265	0.0456	2.52381	5.92208	-0.00660828842175361	43845	68351	39234
c6m_0020101	mt1b_0100801	-0.109	0.133	-0.8197	0.4124	0.0026	0.0051	0.0265	0.0914	2.52381	7.87931	0.00956119982254242	43845	68351	39234
c6m_0020101	mt1b_0200101	0.0318	0.1457	0.2183	0.8272	-0.0064	0.0046	0.0265	0.0567	2.52381	5.0177	-0.010605054083803	43845	68351	39234
c6m_0020101	mt1b_0200201	-0.0999	0.1453	-0.6875	0.4918	0.009	0.0045	0.0265	0.0537	2.52381	4.92661	0.017010070127204	43845	68351	39234
c6m_0020101	mt1b_0200301	0.2434	0.1816	1.3405	0.1801	-0.0086	0.0049	0.0265	0.0432	2.52381	4.69565	-0.0209664960428977	43845	68351	39234
c6m_0020101	mt1b_0200401	-0.1168	0.1749	-0.6679	0.5042	0.0012	0.0056	0.0265	0.0552	2.52381	5.52	0.00640385289218936	43845	68351	39234
c6m_0020101	mt1b_0200501	0.183	0.2942	0.622	0.5339	-0.0029	0.005	0.0265	0.026	2.52381	1.9697	-0.00908849682277558	43845	68351	39234
c6m_0020101	mt1b_0400001	-0.2346	0.1693	-1.3856	0.1659	-0.0107	0.0046	0.0265	0.0725	2.52381	6.90476	-0.00489021267112029	43845	68351	39234
c6m_0020101	mt1b_0410001	-0.123	0.1838	-0.6692	0.5033	-0.0105	0.0051	0.0265	0.0631	2.52381	6.8587	-0.0100741059069427	43845	68351	39234
c6m_0020101	mt1b_0420001	-0.1577	0.1984	-0.7946	0.4268	-0.0108	0.0051	0.0265	0.0587	2.52381	6.52222	-0.0092446316018983	43845	68351	39234
c6m_0020101	mt1b_0430001	-0.1935	0.1467	-1.3188	0.1872	-0.0062	0.0047	0.0265	0.058	2.52381	4.87395	-0.00111194068280166	43845	68351	39234
c6m_0020101	mt1b_0440001	0.2185	0.2082	1.0494	0.294	-0.008	0.0054	0.0265	0.0611	2.52381	6.17172	-0.0208720701800332	43845	68351	39234
c6m_0020101	mt1b_0450001	-0.231	0.2271	-1.0168	0.3092	0.0093	0.0052	0.0265	0.029	2.52381	4.14286	0.0199332659388322	43845	68351	39234
c6m_0020101	mt1b_0460001	0.0046	0.203	0.0227	0.9819	0.0108	0.0048	0.0265	0.0312	2.52381	4.52174	0.0153808312306843	43845	68351	39234
c6m_0020101	mt1b_0470001	NA	NA	NA	NA	3e-04	0.005	0.0265	-0.0051	2.52381	-0.87931	NA	43845	68351	39234
c6m_0020101	mt1b_0480001	-0.049	0.1811	-0.2704	0.7868	-0.0125	0.0053	0.0265	0.0615	2.52381	5.6422	-0.0161776103655268	43845	68351	39234
c6m_0020101	mt1u_0010001	-0.0493	0.2737	-0.1801	0.857	-4e-04	0.0051	0.0265	0.0165	2.52381	2.79661	0.00048315998359282	43845	68351	39234
c6m_0020101	mt1u_0020001	0.0523	0.2985	0.1751	0.861	-0.0017	0.0048	0.0265	0.013	2.52381	2.13115	-0.00356821129367657	43845	60702	34707
c6m_0020101	mt2b_0410001	-0.0472	0.1572	-0.3002	0.764	-0.008	0.0048	0.0265	0.0775	2.52381	6.73913	-0.00952183592015648	43845	68351	39234
c6m_0020101	mt2b_0420001	-0.114	0.167	-0.6826	0.4949	-0.0112	0.005	0.0265	0.0791	2.52381	6.76068	-0.0109925164249663	43845	68351	39234
c6m_0020101	mt2b_0430001	-0.2157	0.1356	-1.5906	0.1117	-0.0029	0.0053	0.0265	0.0853	2.52381	5.29814	0.00657970887033283	43845	68351	39234
c6m_0020101	mt2b_0450001	-0.2614	0.1906	-1.371	0.1704	0.0125	0.0052	0.0265	0.0514	2.52381	6.425	0.0281889712056119	43845	68351	39234
c6m_0020101	mt2b_0460001	-0.0062	0.1688	-0.0369	0.9706	0.01	0.0051	0.0265	0.0452	2.52381	5.38095	0.0147009041187637	43845	68280	39198
c6m_0020101	mt2b_0480001	-0.0402	0.1595	-0.252	0.8011	-0.0094	0.0051	0.0265	0.0758	2.52381	5.57353	-0.0119281282444897	43845	68351	39234
c6m_0020101	mt2b_0490001	-0.0904	0.2366	-0.3823	0.7022	0.0118	0.005	0.0265	0.0271	2.52381	3.56579	0.0194073119404622	43845	68351	39234
c6m_0020101	mt2u_0010001	-0.0122	0.214	-0.0568	0.9547	-0.0056	0.0053	0.0265	0.0227	2.52381	3.72131	-0.00770403115516203	43845	68351	39234
c6m_0020101	mt2u_0020001	0.0538	0.2144	0.2511	0.8017	-0.0073	0.0052	0.0265	0.0228	2.52381	3.8	-0.0117990406272306	43845	68351	39234
c6m_0020101	mumps_cum_4y	0.8841	1.0292	0.859	0.3903	-0.0054	0.0051	0.0265	0.0044	2.52381	0.594595	-0.0176786958814872	43845	63210	36178
c6m_0020101	mycotic_or_fungal_infection_cum_2y	-0.7782	0.6573	-1.1839	0.2365	0.014	0.005	0.0265	0.0053	2.52381	0.929825	0.0300746049041598	43845	63210	36178
c6m_0020101	nuts_allergy_score_until_4yo_positive	-0.5051	0.4665	-1.0826	0.279	0.0171	0.0055	0.0265	0.0098	2.52381	1.44118	0.0332446146993995	43845	65763	37478
c6m_0020101	otitis_media_cum_2y	0.2484	0.2525	0.9836	0.3253	-0.0076	0.005	0.0265	0.0243	2.52381	3.68182	-0.0225709945942899	43845	36752	19439
c6m_0020101	out_of_night_diapers_age_4y	-0.3196	0.3278	-0.9749	0.3296	-0.0108	0.005	0.0265	0.0304	2.52381	2.15603	-0.00730787434788248	43845	60142	34295
c6m_0020101	participant_reported_food_allergy_cum_4y	-0.0398	0.1928	-0.2062	0.8367	0.0229	0.0047	0.0265	0.0429	2.52381	4.71429	0.0353811829819391	43845	65763	37478
c6m_0020101	pb	0.0775	0.1767	0.4387	0.6609	-0.0019	0.005	0.0265	0.0508	2.52381	6.51282	-0.00568316925073024	43845	70596	40353
c6m_0020101	peanuts_allergy_score_4yo_positive	-0.4997	2.2268	-0.2244	0.8224	0.0179	0.0049	0.0265	0.0018	2.52381	0.28125	0.0295176074559606	43845	65763	37478
c6m_0020101	premature_birth	-0.1964	0.3661	-0.5364	0.5917	-0.0045	0.0053	0.0265	0.0091	2.52381	1.56897	-0.00363873593136259	43845	61862	35382
c6m_0020101	psychomotor_developmental_delay_cum_4y	NA	NA	NA	NA	0.0082	0.0046	0.0265	-0.0018	2.52381	-0.295082	NA	43845	61862	35382
c6m_0020101	roseola_infantum_cum_2y	-0.3127	0.3725	-0.8394	0.4013	0.0054	0.0053	0.0265	0.0126	2.52381	2	0.0138427329956599	43845	63210	36178
c6m_0020101	rsv_infection_cum_2y	-0.0142	0.2134	-0.0665	0.947	0.0127	0.0054	0.0265	0.0361	2.52381	5.30882	0.019531192310055	43845	63210	36178
c6m_0020101	sccon003	-0.0639	0.1397	-0.4573	0.6474	-0.0084	0.0049	0.0265	0.0704	2.52381	8.38095	-0.00932056591510114	43845	70181	40077
c6m_0020101	sccon005	-0.1439	0.2086	-0.69	0.4902	-0.0015	0.0051	0.0265	0.0252	2.52381	3.76119	0.00168306898870389	43845	70047	39983
c6m_0020101	se	-0.0268	0.1523	-0.176	0.8603	-0.0047	0.0054	0.0265	0.0628	2.52381	1.82558	-0.00563943451471996	43845	70596	40353
c6m_0020101	shellfish_allergy_score_until_4yo_positive	0.4979	0.8811	0.5651	0.572	0.0134	0.0048	0.0265	0.0027	2.52381	0.442623	0.015210597150343	43845	65763	37478
c6m_0020101	soba_allergy_score_until_4yo_positive	0.1324	0.3588	0.3691	0.7121	0.0089	0.0045	0.0265	0.0105	2.52381	1.75	0.0107421312039342	43845	65763	37478
c6m_0020101	soybean_allergy_score_until_4yo_positive	0.2782	0.3714	0.7492	0.4538	0.0117	0.0045	0.0265	0.0084	2.52381	1.29231	0.0128371899077131	43845	65763	37478
c6m_0020101	streptococcus_pyogenes_cum_4y	0.0212	0.4342	0.0488	0.9611	0.0024	0.0046	0.0265	0.0062	2.52381	0.984127	0.00327433105511091	43845	63210	36178
c6m_0020101	ucbb_0080001b	-0.0067	0.1948	-0.0342	0.9727	-0.0055	0.0048	0.0265	0.029	2.52381	4.83333	-0.00790216525123264	43845	65154	37359
c6m_0020101	ucbb_0410001	0.023	0.094	0.2448	0.8066	-0.0037	0.0059	0.0265	0.3582	2.52381	8.3109	-0.0093663144347608	43845	68351	39234
c6m_0020101	ucbb_0420001	0.0281	0.0987	0.2849	0.7757	-0.0077	0.0058	0.0265	0.3484	2.52381	7.81166	-0.016879772873111	43845	68351	39234
c6m_0020101	ucbb_0430001	-0.035	0.0872	-0.4013	0.6882	0.0073	0.0063	0.0265	0.2981	2.52381	4.26466	0.0160854471962222	43845	68351	39234
c6m_0020101	ucbb_0450001	0.1209	0.1253	0.9646	0.3347	0.0081	0.0058	0.0265	0.0986	2.52381	10.9556	0.00546780328448499	43845	68351	39234
c6m_0020101	ucbb_0460001	0.2672	0.1387	1.9258	0.0541	0.0079	0.0055	0.0265	0.0956	2.52381	10.5055	-0.0025855099735264	43845	68351	39234
c6m_0020101	ucbb_0480001	0.0431	0.0987	0.437	0.6621	-0.0045	0.0059	0.0265	0.3442	2.52381	7.23109	-0.0130100185134474	43845	68351	39234
c6m_0020101	upper_respiratory_tract_infection_cum_2y	0.0059	0.2607	0.0226	0.9819	0.0107	0.0055	0.0265	0.018	2.52381	2.64706	0.0157928048620007	43845	63210	36178
c6m_0020101	urinary_tract_infections_cum_4y	NA	NA	NA	NA	0.0026	0.0045	0.0265	-0.0027	2.52381	-0.442623	NA	43845	63210	36178
c6m_0020101	urticaria_cum_4y	-0.0478	0.3125	-0.153	0.8784	0.0066	0.0051	0.0265	0.0121	2.52381	1.77941	0.0106660812491647	43845	63210	36178
c6m_0020101	varicella_cum_4y	-0.7307	0.7373	-0.991	0.3217	0.0039	0.0047	0.0265	0.0045	2.52381	0.642857	0.0138702995051829	43845	63210	36178
c6m_0020101	wheat_allergy_score_until_4yo_positive	0.2317	0.2399	0.9662	0.334	0.0229	0.0046	0.0265	0.0305	2.52381	4.55224	0.0269924489035828	43845	65763	37478
c6m_0020102	BMI	0.1192	0.1307	0.9121	0.3617	0.003	0.0069	0.0135	0.1732	1.36364	19.4607	-0.00306037675286408	39706	163835	0
c6m_0020102	adenovirus_infection_cum_2y	-0.8831	0.5539	-1.5944	0.1108	0.0065	0.0051	0.0135	0.0171	1.36364	2.71429	0.0232282321725117	39997	63210	34566
c6m_0020102	allergic_conjunctivitis_cum_4y	-0.0572	0.3995	-0.1433	0.8861	-0.0023	0.0051	0.0135	0.0162	1.36364	2.28169	-0.00250721826270136	39997	65763	35574
c6m_0020102	allergic_conjunctivitis_or_rhinitis_or_hay_fever_cum_4y	-0.4484	0.6531	-0.6867	0.4923	0.0025	0.0049	0.0135	0.0086	1.36364	1.11688	0.00853000384872855	39997	65763	35574
c6m_0020102	allergic_rhinitis_cum_4y	-0.2362	0.4664	-0.5065	0.6125	0.0016	0.0053	0.0135	0.0126	1.36364	1.55556	0.00545851467663888	39997	65763	35574
c6m_0020102	any_food_allergy_score_positive_until_4yo	0.1694	0.2712	0.6245	0.5323	-0.0147	0.005	0.0135	0.0548	1.36364	5.48	-0.0267187388157038	39997	65763	35574
c6m_0020102	asthma_cum_4y	0.0256	0.2892	0.0885	0.9295	0.0012	0.0051	0.0135	0.0306	1.36364	3.1875	0.00123703410349518	39997	65763	35574
c6m_0020102	atopic_dermatitis_cum_4y	0.0362	0.2252	0.1607	0.8724	-0.0048	0.0046	0.0135	0.0633	1.36364	5.86111	-0.00831034468313419	39997	65550	35464
c6m_0020102	autistic_spectrum_disorder_and_pddnos_cum_4y	0.2478	0.5179	0.4786	0.6322	0.0039	0.0046	0.0135	0.0107	1.36364	1.94545	0.00272788904739	39997	63210	34566
c6m_0020102	bone_fracture_cum_4y	1	1.6427	0.7911	0.4289	-0.0053	0.0049	0.0135	0.0034	1.36364	0.548387	-0.0166546249862824	39997	63210	34566
c6m_0020102	breast_feeding_cessation_1m	0.6514	0.9005	0.7234	0.4694	-0.0109	0.0049	0.0135	0.004	1.36364	0.634921	-0.0209585899397495	39997	61862	33912
c6m_0020102	breast_feeding_cessation_2m	0.1703	0.4042	0.4213	0.6736	-0.0048	0.0048	0.0135	0.0142	1.36364	2.18462	-0.0095305630505658	39997	61862	33912
c6m_0020102	breast_feeding_cessation_3m	-0.1022	0.4437	-0.2302	0.8179	-0.0062	0.0047	0.0135	0.0112	1.36364	1.77778	-0.00793551179102802	39997	61862	33912
c6m_0020102	breast_feeding_cessation_age	-0.3392	0.4314	-0.7862	0.4318	-0.0086	0.0048	0.0135	0.018	1.36364	2.14286	-0.00744418043674726	39997	61862	33912
c6m_0020102	breast_feeding_period_1y	0.38	0.4008	0.9481	0.3431	-0.0052	0.005	0.0135	0.0188	1.36364	2.84848	-0.0139058317204353	39997	61862	33912
c6m_0020102	c1hy_0010001	NA	NA	NA	NA	0.005	0.0046	0.0135	-0.0063	1.36364	-1.18868	NA	43845	61089	34920
c6m_0020102	c1hy_0010101	0.2198	0.4251	0.5171	0.6051	0.0079	0.0052	0.0135	0.0133	1.36364	2.21667	0.00888209725310594	43845	61089	34920
c6m_0020102	c1hy_0010201	1	1.5274	0.8427	0.3994	0.0124	0.0048	0.0135	0.0033	1.36364	0.540984	0.0100914478232832	43845	60213	34259
c6m_0020102	c1hy_0010301	NA	NA	NA	NA	NA	NA	0.0135	9e-04	1.36364	0.140625	NA	43845	60213	34259
c6m_0020102	c1hy_0030001b2	-0.0761	0.488	-0.1559	0.8762	0.0122	0.0052	0.0135	0.0102	1.36364	1.85455	0.0195639371432795	39997	58162	31912
c6m_0020102	c1hy_0030002	-0.4479	0.4227	-1.0598	0.2892	-0.0076	0.0044	0.0135	0.0154	1.36364	2.33333	-0.00501268787446123	43845	60213	34259
c6m_0020102	c1hy_0040001	-0.5244	0.4164	-1.2594	0.2079	-0.0188	0.005	0.0135	0.0196	1.36364	2.9697	-0.0171419854966495	43845	79676	43767
c6m_0020102	c1hy_0040002	-0.7474	0.5026	-1.4871	0.137	-0.0268	0.0051	0.0135	0.0149	1.36364	2.22388	-0.0261382891902781	43845	78089	43120
c6m_0020102	c1hy_0050001	-0.1717	0.4209	-0.4079	0.6833	0.0153	0.0049	0.0135	0.0141	1.36364	2.35	0.0269057417261616	43845	45836	28383
c6m_0020102	c1hy_0050002	-0.1943	0.3839	-0.5061	0.6128	0.0127	0.005	0.0135	0.0164	1.36364	2.82759	0.0233389993354014	43845	45692	28282
c6m_0020102	c1hy_0060002_checked	-0.0049	0.1492	-0.033	0.9736	0.006	0.0057	0.0135	0.1964	1.36364	12.1235	0.00982531607801154	39997	68351	36926
c6m_0020102	c1hy_0070001	-0.3452	0.5391	-0.6402	0.522	-0.0045	0.0047	0.0135	0.0099	1.36364	1.54688	-0.00314952804488227	43845	45835	28399
c6m_0020102	c1hy_0070002b	-0.6028	0.5967	-1.0101	0.3124	7e-04	0.0046	0.0135	0.0083	1.36364	1.40678	0.00752331496022052	39997	57865	31757
c6m_0020102	c1hy_0090001	0.0159	0.3	0.0531	0.9577	-0.004	0.0047	0.0135	0.0238	1.36364	4.17544	-0.00673732748867534	43845	45692	28299
c6m_0020102	c1hy_0090101	-0.0872	0.275	-0.3171	0.7512	-0.0042	0.0049	0.0135	0.0359	1.36364	4.3253	-0.00363302923097581	43845	73666	43695
c6m_0020102	c1hy_0090201	-0.0164	0.2866	-0.0572	0.9544	-0.0123	0.0058	0.0135	0.0378	1.36364	4.78481	-0.0183022000805743	43845	60292	34744
c6m_0020102	c1hy_0090301	NA	NA	NA	NA	0.0035	0.0047	0.0135	-5e-04	1.36364	-0.0877193	NA	43845	69669	40069
c6m_0020102	c1hy_0092001	-0.2193	0.3704	-0.5921	0.5538	-0.0051	0.0047	0.0135	0.0173	1.36364	2.54412	-0.00374303627861216	43845	69712	40069
c6m_0020102	c1hy_0092101	-0.0891	0.4085	-0.2181	0.8274	0.0139	0.0048	0.0135	0.0151	1.36364	2.35938	0.0206830399230815	43845	70145	40327
c6m_0020102	c1hy_0092201	-0.1167	0.369	-0.3164	0.7517	0.0078	0.0049	0.0135	0.0149	1.36364	2.48333	0.0127949831859261	43845	67528	38731
c6m_0020102	c1hy_0092301	-0.3267	0.3787	-0.8627	0.3883	-0.0023	0.0047	0.0135	0.023	1.36364	3.38235	0.00249955011781154	43845	63889	36856
c6m_0020102	c1hy_0092601	1	5.622	0.2164	0.8287	-0.0058	0.0048	0.0135	0.001	1.36364	0.188679	-0.0129834080423972	43845	63432	36330
c6m_0020102	c1hy_0092701	-1	2.2546	-0.914	0.3607	1e-04	0.0053	0.0135	0.0031	1.36364	0.525424	0.0135956559711455	43845	58567	33562
c6m_0020102	c1hy_0092801	NA	NA	NA	NA	6e-04	0.005	0.0135	-0.0018	1.36364	-0.276923	NA	43845	59441	34164
c6m_0020102	c1hy_0092901	NA	NA	NA	NA	-0.0074	0.0049	0.0135	-0.002	1.36364	-0.31746	NA	43845	58261	33555
c6m_0020102	c1hy_0093001	-0.8773	0.8946	-0.9806	0.3268	0.0105	0.0052	0.0135	0.0052	1.36364	0.852459	0.0233519740381343	43845	58181	33601
c6m_0020102	c1hy_0093101	-0.0409	0.4664	-0.0878	0.9301	-0.0086	0.0051	0.0135	0.013	1.36364	1.91176	-0.012422378468171	43845	59348	34274
c6m_0020102	c1hy_0093301	NA	NA	NA	NA	NA	NA	0.0135	5e-04	1.36364	0.0980392	NA	43845	59136	34088
c6m_0020102	c1hy_0100001_2	-0.3334	0.5082	-0.6562	0.5117	-0.0058	0.0054	0.0135	0.0118	1.36364	1.81538	-0.00407192110684643	39997	67902	36734
c6m_0020102	c1hy_0100001_3	-0.0637	0.2963	-0.2151	0.8297	-0.0098	0.005	0.0135	0.0295	1.36364	3.73418	-0.0128906326840983	39997	68235	36874
c6m_0020102	c1hy_0100001_4	NA	NA	NA	NA	0.0015	0.005	0.0135	-0.0043	1.36364	-0.767857	NA	39997	66813	36299
c6m_0020102	c1hy_0100102	-0.0879	0.2781	-0.3161	0.752	-0.0038	0.0054	0.0135	0.0372	1.36364	4.96	-0.00371820215676191	43845	61851	35378
c6m_0020102	c1hy_0100203	0.0185	0.338	0.0546	0.9564	-0.0127	0.0044	0.0135	0.0202	1.36364	2.72973	-0.0196609189032036	43845	59936	34222
c6m_0020102	c1hy_0100301	-0.0306	0.3374	-0.0906	0.9278	-0.0121	0.0044	0.0135	0.0187	1.36364	2.39744	-0.0198260944424177	43845	47540	27631
c6m_0020102	c1hy_0100304	0.8971	1.348	0.6655	0.5057	0.0026	0.0047	0.0135	0.0027	1.36364	0.519231	-0.00114924576892662	43845	47983	27888
c6m_0020102	c1hy_0100501_3	-0.3277	0.6458	-0.5075	0.6118	0.0084	0.0048	0.0135	0.0065	1.36364	1.14035	0.0151843554920404	39997	66813	36299
c6m_0020102	c1hy_0100501_4	-0.0988	1.0513	-0.094	0.9251	-0.0105	0.0046	0.0135	0.0022	1.36364	0.407407	-0.0145292122522196	39997	66813	36299
c6m_0020102	c1hy_0100602	-0.4445	0.3178	-1.3986	0.1619	-0.006	0.0048	0.0135	0.0273	1.36364	3.9	-0.00769920091450005	43845	20259	11124
c6m_0020102	c1hy_0100703	-0.5186	0.3878	-1.3372	0.1811	-0.0105	0.005	0.0135	0.0175	1.36364	2.73438	-0.0204781392074372	43845	20259	11124
c6m_0020102	c1hy_0100801	-0.5789	0.3819	-1.5159	0.1295	-0.0026	0.005	0.0135	0.019	1.36364	2.96875	0.00234356594345279	43845	20259	11124
c6m_0020102	c1hy_0101102	0.127	0.4421	0.2872	0.774	-0.0069	0.0053	0.0135	0.0126	1.36364	2.29091	-0.0204093124790431	43845	20259	11124
c6m_0020102	c1hy_0102001_3	NA	NA	NA	NA	0.0077	0.0047	0.0135	-0.0046	1.36364	-0.754098	NA	39997	66116	35997
c6m_0020102	c1hy_0103001_3	0.2015	0.3741	0.5387	0.5901	0.0033	0.0052	0.0135	0.018	1.36364	3.33333	0.00172953577644756	39997	62761	34137
c6m_0020102	c1hy_0103501_2	-0.0959	0.3468	-0.2764	0.7822	0.0112	0.0051	0.0135	0.0212	1.36364	2.94444	0.0182028075652415	39997	63720	34764
c6m_0020102	c1hy_0103501_3	1	5.1625	0.3285	0.7426	-0.0059	0.0053	0.0135	0.0018	1.36364	0.295082	-0.0170573622331139	39997	63760	34776
c6m_0020102	c1hy_0104001_2	0.1489	0.3056	0.4874	0.626	0.0295	0.005	0.0135	0.0266	1.36364	4.09231	0.0402324308562555	39997	65805	35824
c6m_0020102	c1hy_0104001_3	NA	NA	NA	NA	-0.0077	0.0047	0.0135	-0.0029	1.36364	-0.508772	NA	39997	65731	35798
c6m_0020102	c1hy_0104501_2	-0.8483	0.7653	-1.1084	0.2677	0.0162	0.0044	0.0135	0.0064	1.36364	1.03226	0.0314054804636426	39997	65725	35790
c6m_0020102	c1hy_0105001_2	0.0621	0.2809	0.2211	0.825	0.0246	0.0051	0.0135	0.028	1.36364	4.24242	0.0347294395398867	39997	65903	35865
c6m_0020102	c1hy_0105001_3	NA	NA	NA	NA	-0.0088	0.0053	0.0135	-0.003	1.36364	-0.491803	NA	39997	65855	35839
c6m_0020102	c1hy_0105501	-0.4337	0.7901	-0.5489	0.5831	0.0277	0.0047	0.0135	0.0049	1.36364	0.790323	0.0436146613500151	43845	71674	39128
c6m_0020102	c1hy_0105601	0.3246	1.3967	0.2324	0.8162	-0.005	0.0052	0.0135	0.0027	1.36364	0.428571	-0.00922920365819416	43845	70970	38767
c6m_0020102	c1hy_0105701	NA	NA	NA	NA	0.0273	0.0049	0.0135	-5e-04	1.36364	-0.0833333	NA	43845	79712	43811
c6m_0020102	c1hy_0110001	-0.7926	1.2702	-0.624	0.5326	6e-04	0.0051	0.0135	0.0026	1.36364	0.472727	0.00584064090224255	43845	40817	23122
c6m_0020102	c1hy_0130001	0.0998	0.2335	0.4275	0.669	-0.0122	0.0048	0.0135	0.0454	1.36364	6.21918	-0.0197415824604516	43845	67970	39912
c6m_0020102	c1hy_0140001	0.1489	0.2323	0.6407	0.5217	-0.0113	0.0048	0.0135	0.0475	1.36364	6.50685	-0.0206175835890951	43845	64328	37010
c6m_0020102	c1hy_0150001	-0.0669	0.2377	-0.2814	0.7784	-0.0053	0.0052	0.0135	0.0465	1.36364	6.2	-0.006383370741032	43845	60593	34724
c6m_0020102	c1hy_0150101	0.0142	0.2283	0.0622	0.9504	-0.0086	0.005	0.0135	0.042	1.36364	5.67568	-0.0131934737888715	43845	62863	36155
c6m_0020102	c1hy_0150201	-0.0939	0.2739	-0.3429	0.7316	-9e-04	0.0054	0.0135	0.0345	1.36364	4.72603	0.000713251593503442	43845	61277	35065
c6m_0020102	c1hy_0150301	0.1483	0.4133	0.3589	0.7197	7e-04	0.0057	0.0135	0.0163	1.36364	2.85965	-0.00119989910152527	43845	62924	36122
c6m_0020102	c1hy_0160001	0.4627	0.3683	1.2564	0.209	-0.0082	0.0048	0.0135	0.0199	1.36364	3.37288	-0.0200581818935041	43845	60951	34920
c6m_0020102	c1hy_0170001	0.0375	0.3497	0.1071	0.9147	0.0089	0.005	0.0135	0.0167	1.36364	2.78333	0.0130036271591408	43845	59290	33939
c6m_0020102	c1hy_0180001	-0.7856	0.7081	-1.1094	0.2672	0.0055	0.005	0.0135	0.0069	1.36364	1.18966	0.0151738017567223	43845	79490	43661
c6m_0020102	c1hy_0190001	-0.2538	0.2841	-0.8934	0.3717	0.0051	0.0048	0.0135	0.039	1.36364	4.10526	0.0131184877855624	43845	77888	42886
c6m_0020102	c1hy_0200001	-0.1281	0.2574	-0.4975	0.6188	0.0019	0.0048	0.0135	0.0402	1.36364	4.56818	0.0056662226848792	43845	71814	42151
c6m_0020102	c1hy_0200301	-0.3113	0.6618	-0.4703	0.6381	-0.0054	0.0052	0.0135	0.0061	1.36364	0.953125	-0.0051750046617782	43845	61849	35375
c6m_0020102	c1hy_0201001	0.1315	0.5069	0.2594	0.7953	-0.003	0.0043	0.0135	0.0089	1.36364	1.39062	-0.00711482657456606	43845	38984	22173
c6m_0020102	c1hy_0201101	NA	NA	NA	NA	0.0038	0.0044	0.0135	-0.002	1.36364	-0.338983	NA	43845	52971	30462
c6m_0020102	c1hy_0201201	0.0842	0.3942	0.2137	0.8308	0.0023	0.0047	0.0135	0.0166	1.36364	2.33803	0.00218276714642469	43845	60310	34680
c6m_0020102	c1hy_0201301	-0.2475	0.3685	-0.6717	0.5018	0.0015	0.0047	0.0135	0.0208	1.36364	3.2	0.00646078154380573	43845	61559	35381
c6m_0020102	c1hy_0201401	-0.064	0.3738	-0.1713	0.864	0.0074	0.005	0.0135	0.0183	1.36364	2.77273	0.0123466499247843	43845	58782	33710
c6m_0020102	c1hy_0201501	-0.3577	0.5116	-0.6992	0.4845	-0.0017	0.005	0.0135	0.0119	1.36364	1.72464	0.00200583355805345	43845	59324	33955
c6m_0020102	c1hy_0201601	-0.1265	0.3069	-0.4122	0.6802	0.0064	0.0043	0.0135	0.0198	1.36364	2.86957	0.011832725796458	43845	60039	34321
c6m_0020102	c1hy_0201701	-0.4982	0.335	-1.4869	0.137	0.0129	0.0046	0.0135	0.0253	1.36364	3.77612	0.0292716216101807	43845	59184	33706
c6m_0020102	c1hy_0201801	-0.4437	0.3558	-1.247	0.2124	0.0098	0.0047	0.0135	0.0225	1.36364	3.16901	0.0226378759130644	43845	61291	35043
c6m_0020102	c1hy_0201901	0.2108	0.3334	0.6322	0.5272	-0.0028	0.0049	0.0135	0.0202	1.36364	2.97059	-0.00762785366112883	43845	64843	37155
c6m_0020102	c1hy_0202001	-1	0.7734	-1.3034	0.1924	0.0135	0.0046	0.0135	0.0073	1.36364	1.2807	0.0296953790661894	43845	64763	37122
c6m_0020102	c1hy_0202101	-0.3266	0.3992	-0.8181	0.4133	0.0067	0.0048	0.0135	0.0161	1.36364	2.23611	0.0143763382644797	43845	68351	39234
c6m_0020102	c1hy_0202201	-0.6324	0.3508	-1.8028	0.0714	0.0155	0.0047	0.0135	0.0311	1.36364	4.09211	0.0353755690989088	43845	68351	39234
c6m_0020102	c1hy_0202301	-0.4742	0.3951	-1.2003	0.23	0.0104	0.0046	0.0135	0.022	1.36364	2.93333	0.0228752853672892	43845	70178	40351
c6m_0020102	c1hy_0202401	0.0066	0.3598	0.0184	0.9853	0.0032	0.0049	0.0135	0.0194	1.36364	2.85294	0.00436402023590793	43845	70178	40351
c6m_0020102	c1hy_0210001	0.1387	0.2755	0.5034	0.6147	-0.0102	0.0051	0.0135	0.04	1.36364	4.7619	-0.0187420908003564	43845	61845	35372
c6m_0020102	c1hy_0220001	-0.0259	0.2233	-0.116	0.9076	-0.0064	0.0055	0.0135	0.0534	1.36364	5.44898	-0.00902978119484604	43845	61849	35375
c6m_0020102	c1hy_0240001_1	0.1608	0.8205	0.196	0.8446	-0.0329	0.0051	0.0135	0.0045	1.36364	0.725806	-0.0488296082042662	39997	65793	35805
c6m_0020102	c1hy_0240001_2	-0.2479	0.7296	-0.3398	0.734	0.0332	0.005	0.0135	0.0057	1.36364	0.890625	0.0502062372269993	39997	65761	35809
c6m_0020102	c1hy_0250001_1	-0.2062	0.2845	-0.725	0.4685	-0.0239	0.0047	0.0135	0.0278	1.36364	3.80822	-0.0308708794419966	39997	65733	35804
c6m_0020102	c1hy_0250001_2	0.3931	0.4384	0.8966	0.3699	-0.0178	0.0047	0.0135	0.0162	1.36364	2.41791	-0.0317804020811291	39997	65818	35822
c6m_0020102	c1hy_0250001_3	-0.2094	0.3033	-0.6906	0.4898	0.0345	0.0051	0.0135	0.0352	1.36364	5.10145	0.0553169362308628	39997	65865	35844
c6m_0020102	c1hy_0260001	-0.2775	0.5581	-0.4972	0.619	8e-04	0.0051	0.0135	0.0079	1.36364	1.31667	0.00408725536320338	43845	61845	35372
c6m_0020102	c1hy_0280001	-0.2717	0.4587	-0.5924	0.5536	0.011	0.005	0.0135	0.0122	1.36364	2.14035	0.0199364760181934	43845	61843	35372
c6m_0020102	c1hy_0290001	-0.4406	0.5763	-0.7646	0.4445	-0.0061	0.0053	0.0135	0.0098	1.36364	1.44118	-0.00395831947088109	43845	61844	35372
c6m_0020102	c1hy_0300001	1	1.8308	0.835	0.4037	0.0093	0.0054	0.0135	0.0032	1.36364	0.571429	0.00367399021077483	43845	61844	35372
c6m_0020102	c1hy_0310001	NA	NA	NA	NA	NA	NA	0.0135	0.001	1.36364	0.178571	NA	43845	61844	35372
c6m_0020102	c1hy_0330001	0.6512	0.9052	0.7194	0.4719	-7.239e-05	0.0046	0.0135	0.0041	1.36364	0.745455	-0.00499535129059307	43845	61845	35373
c6m_0020102	c1hy_0340001	NA	NA	NA	NA	0.0052	0.0051	0.0135	-0.0033	1.36364	-0.428571	NA	43845	61845	35373
c6m_0020102	c1hy_0350001	0.4957	0.5361	0.9246	0.3552	0.005	0.0051	0.0135	0.0107	1.36364	1.81356	0.00146494647314397	43845	61143	34961
c6m_0020102	c1hy_0350002	NA	NA	NA	NA	NA	NA	0.0135	0.0017	1.36364	0.298246	NA	43845	61845	35373
c6m_0020102	c1hy_0350003	-0.0787	0.4369	-0.1802	0.857	-0.005	0.0043	0.0135	0.0107	1.36364	1.87719	-0.00649307302445006	43845	61849	35375
c6m_0020102	c1hy_0350004	0.2275	0.5848	0.389	0.6973	-0.0108	0.0049	0.0135	0.0075	1.36364	1.22951	-0.0183815079810547	43845	61845	35372
c6m_0020102	c1hy_0360001	0.1448	0.8666	0.1671	0.8673	-6e-04	0.0052	0.0135	0.0034	1.36364	0.515152	-0.00188016992066476	43845	61849	35375
c6m_0020102	c1hy_0360002	-0.1504	0.4718	-0.3189	0.7498	-0.0033	0.0056	0.0135	0.0123	1.36364	1.86364	-0.00295794518983244	43845	61849	35375
c6m_0020102	c1hy_0360003	0.4124	1.4982	0.2752	0.7831	-0.0058	0.0052	0.0135	0.0021	1.36364	0.318182	-0.0108184077341585	43845	61849	35375
c6m_0020102	c1hy_0360004	-0.6233	0.5026	-1.2401	0.2149	-0.0077	0.0053	0.0135	0.0158	1.36364	2.35821	-0.00226499303933747	43845	61849	35375
c6m_0020102	c1hy_0370001	1	0.7646	1.3828	0.1667	-0.0022	0.0045	0.0135	0.0095	1.36364	1.48438	-0.0151911502174801	43845	69461	39916
c6m_0020102	c1hy_0370101	NA	NA	NA	NA	0.0083	0.0049	0.0135	-0.0056	1.36364	-0.918033	NA	43845	69328	39849
c6m_0020102	c1hy_0370201	NA	NA	NA	NA	-0.002	0.005	0.0135	-0.0048	1.36364	-0.872727	NA	43845	69297	39835
c6m_0020102	c1hy_0380101_1	NA	NA	NA	NA	9e-04	0.005	0.0135	-0.0018	1.36364	-0.295082	NA	39997	66144	35992
c6m_0020102	c1hy_0380101_2	-0.587	0.5887	-0.997	0.3187	0.012	0.005	0.0135	0.0101	1.36364	1.68333	0.0242298440898149	39997	66813	36299
c6m_0020102	c1hy_0380101_3	NA	NA	NA	NA	-4e-04	0.0055	0.0135	-7e-04	1.36364	-0.106061	NA	39997	66813	36299
c6m_0020102	c1hy_0380101_4	NA	NA	NA	NA	-0.0012	0.005	0.0135	-2e-04	1.36364	-0.03125	NA	39997	66696	36244
c6m_0020102	c1hy_0380201	NA	NA	NA	NA	NA	NA	0.0135	0.0013	1.36364	0.209677	NA	43845	69223	39790
c6m_0020102	c1hy_0380202	NA	NA	NA	NA	0.0064	0.0049	0.0135	-0.0063	1.36364	-1.21154	NA	43845	69258	39811
c6m_0020102	c1hy_0380301	0.0974	0.5164	0.1886	0.8504	-0.0172	0.0047	0.0135	0.0097	1.36364	1.61667	-0.0252311990345027	43845	69212	39771
c6m_0020102	c1hy_0390001	0.134	0.3842	0.3488	0.7273	0.0037	0.0046	0.0135	0.0163	1.36364	2.67213	0.0031819515240566	43845	69260	39805
c6m_0020102	c1hy_0390101	0.378	0.5064	0.7464	0.4554	0.0034	0.0048	0.0135	0.0115	1.36364	1.88525	-3.83314342446366e-06	43845	69261	39813
c6m_0020102	c1hy_0390201	-0.0462	0.389	-0.1186	0.9056	6e-04	0.0048	0.0135	0.0173	1.36364	2.88333	0.00156088801374104	43845	69210	39783
c6m_0020102	c1hy_0390301	0.0669	0.6983	0.0958	0.9237	0.0058	0.0056	0.0135	0.0062	1.36364	1.01639	0.00759557096417319	43845	67753	38870
c6m_0020102	c1hy_0390401	NA	NA	NA	NA	0.0025	0.0046	0.0135	-0.0014	1.36364	-0.25	NA	43845	67701	38836
c6m_0020102	c1hy_0390501	-0.3857	0.6078	-0.6347	0.5257	0.0064	0.0048	0.0135	0.0077	1.36364	1.24194	0.0130513211493555	43845	67637	38809
c6m_0020102	c1hy_0400001	NA	NA	NA	NA	-0.0048	0.0051	0.0135	-2e-04	1.36364	-0.03125	NA	43845	67658	38815
c6m_0020102	c1hy_0400101	-0.2261	0.5651	-0.4001	0.6891	0.011	0.0053	0.0135	0.0088	1.36364	1.27536	0.0181059467734905	43845	67613	38791
c6m_0020102	c1hy_0400201	0.499	0.864	0.5776	0.5635	0.0019	0.0045	0.0135	0.0038	1.36364	0.745098	-0.000915809031433286	43845	67669	38817
c6m_0020102	c1hy_0400301	-0.1172	0.6281	-0.1866	0.852	-0.0156	0.005	0.0135	0.0066	1.36364	1.04762	-0.0209907302431863	43845	67682	38829
c6m_0020102	c1hy_0410001	-0.2151	0.358	-0.6009	0.5479	0.0071	0.0049	0.0135	0.0206	1.36364	3.07463	0.0137864974182579	43845	67658	38809
c6m_0020102	c1hy_0411001	0.0452	0.3286	0.1376	0.8906	0.0025	0.0047	0.0135	0.0198	1.36364	2.86957	0.00289784131964482	43845	64819	37139
c6m_0020102	c1hy_0411101	NA	NA	NA	NA	0.0122	0.0049	0.0135	-3.3319e-05	1.36364	-0.00546213	NA	43845	64752	37118
c6m_0020102	c1hy_0411201	NA	NA	NA	NA	NA	NA	0.0135	0.0018	1.36364	0.295082	NA	43845	64676	37075
c6m_0020102	c1hy_0411401	-0.0191	0.66	-0.0289	0.9769	-0.0055	0.0048	0.0135	0.0053	1.36364	0.854839	-0.00781106839493723	43845	64687	37081
c6m_0020102	c1hy_0420001	NA	NA	NA	NA	NA	NA	0.0135	0.0012	1.36364	0.190476	NA	43845	64642	37053
c6m_0020102	c1hy_0420002	NA	NA	NA	NA	NA	NA	0.0135	9e-04	1.36364	0.145161	NA	43845	64701	37084
c6m_0020102	c1hy_0420003	NA	NA	NA	NA	NA	NA	0.0135	6e-04	1.36364	0.0983607	NA	43845	64718	37094
c6m_0020102	c1hy_0420004	0.0087	0.6079	0.0143	0.9886	-8e-04	0.0047	0.0135	0.0063	1.36364	0.926471	-0.00124183408947647	43845	64700	37074
c6m_0020102	c1hy_0430001	0.3548	0.3473	1.0217	0.3069	-0.0043	0.0046	0.0135	0.0335	1.36364	2.04268	-0.0142433737837076	43845	61264	35026
c6m_0020102	c1hy_0430002	-0.3142	0.3302	-0.9516	0.3413	-0.0055	0.0052	0.0135	0.0252	1.36364	3.76119	-0.00239390249593705	43845	61195	34987
c6m_0020102	c1hy_0430003	0.3215	1.1134	0.2888	0.7728	-0.0204	0.0051	0.0135	0.0025	1.36364	0.409836	-0.0323505415318682	43845	61095	34934
c6m_0020102	c1hy_0430004	-1	2.1817	-0.5856	0.5581	0.0015	0.0052	0.0135	0.0026	1.36364	0.40625	0.00987018747443256	43845	61156	34975
c6m_0020102	c1hy_0440001	-0.2659	0.449	-0.5922	0.5537	-0.0058	0.0045	0.0135	0.0124	1.36364	1.90769	-0.00521890894601781	43845	61118	34946
c6m_0020102	c1hy_0440002	0.2928	0.8645	0.3386	0.7349	0.0015	0.0049	0.0135	0.0033	1.36364	0.568966	0.000271061649253921	43845	61089	34920
c6m_0020102	c1hy_0440003	0.3704	0.4828	0.7673	0.4429	0.0081	0.005	0.0135	0.0123	1.36364	1.86364	0.00724315022468758	43845	61862	35382
c6m_0020102	c1hy_0440004	0.8772	0.9986	0.8785	0.3797	-0.0114	0.0053	0.0135	0.0044	1.36364	0.721311	-0.0237536438633969	43845	61862	35382
c6m_0020102	c1hy_0440005	0.7777	0.6401	1.215	0.2244	-0.0066	0.0049	0.0135	0.0084	1.36364	1.42373	-0.0181957805415278	43845	61862	35382
c6m_0020102	c1hy_0440006	-0.0106	0.5948	-0.0179	0.9857	-0.0049	0.0053	0.0135	0.0086	1.36364	1.36508	-0.00717761796211981	43845	61862	35382
c6m_0020102	c1hy_0450101	-0.5726	0.3732	-1.5345	0.1249	0.005	0.0057	0.0135	0.0305	1.36364	4.23611	0.0194063320141607	43845	61862	35382
c6m_0020102	c1hy_0450102	-0.481	0.3531	-1.3622	0.1731	0.007	0.0056	0.0135	0.0313	1.36364	4.01282	0.0206545128268465	43845	61862	35382
c6m_0020102	c1hy_0450401	NA	NA	NA	NA	-0.0125	0.0044	0.0135	-0.0018	1.36364	-0.327273	NA	43845	61862	35382
c6m_0020102	c1hy_0460001	-0.2619	0.2809	-0.9324	0.3511	-0.0022	0.0055	0.0135	0.0801	1.36364	1.15584	0.00564132163893268	43845	61862	35382
c6m_0020102	c1hy_0460101	-0.3134	0.5085	-0.6164	0.5376	0.0041	0.0052	0.0135	0.068	1.36364	1.088	0.0161967915604782	43845	61862	35382
c6m_0020102	c1hy_0490001	0.2124	0.7287	0.2915	0.7707	-0.0036	0.0046	0.0135	0.0045	1.36364	0.818182	-0.00673932343390308	43845	68351	39234
c6m_0020102	c1hy_0490102	NA	NA	NA	NA	0.0053	0.0051	0.0135	-5e-04	1.36364	-0.078125	NA	43845	68351	39234
c6m_0020102	c1hy_0491001	NA	NA	NA	NA	NA	NA	0.0135	4e-04	1.36364	0.0714286	NA	43845	68351	39234
c6m_0020102	c1hy_0492001	-1	0.58	-1.7711	0.0765	-0.0782	0.005	0.0135	0.0117	1.36364	1.91803	-0.0974297734474051	43845	68351	39234
c6m_0020102	c1hy_0492002	-0.9721	0.4543	-2.1398	0.0324	-0.0563	0.0049	0.0135	0.0271	1.36364	3.87143	-0.0612061776323953	43845	68351	39234
c6m_0020102	c1hy_0493001	0.3178	0.5749	0.5527	0.5805	-0.0026	0.0049	0.0135	0.0057	1.36364	0.966102	-0.00647781401735762	43845	68351	39234
c6m_0020102	c1hy_0493002b	0.7306	0.7959	0.9179	0.3587	-0.0073	0.005	0.0135	0.0045	1.36364	0.789474	-0.0168969873501894	39997	57966	31809
c6m_0020102	c1hy_0494001	-0.6315	1.1347	-0.5565	0.5779	0.0151	0.0048	0.0135	0.0029	1.36364	0.508772	0.0252276582549708	43845	68351	39234
c6m_0020102	c1hy_0495001	-0.0397	0.5872	-0.0676	0.9461	0.0078	0.0049	0.0135	0.0063	1.36364	1.21154	0.0113620799333316	43845	68351	39234
c6m_0020102	c1hy_0496001	-4.3994e-05	0.8428	-5.2202e-05	1	0.0118	0.0052	0.0135	0.0036	1.36364	0.545455	0.0166071297506455	43845	68351	39234
c6m_0020102	c1hy_0497001	-0.0135	0.4426	-0.0306	0.9756	0.0115	0.0049	0.0135	0.0135	1.36364	1.92857	0.0164503645920873	43845	68351	39234
c6m_0020102	c1hy_0500001	NA	NA	NA	NA	0.0133	0.0055	0.0135	-0.0052	1.36364	-0.787879	NA	43845	68351	39234
c6m_0020102	c1hy_0500101	NA	NA	NA	NA	NA	NA	0.0135	0.0012	1.36364	0.210526	NA	43845	61862	35382
c6m_0020102	c1hy_0500201	NA	NA	NA	NA	0.0212	0.0052	0.0135	-0.0021	1.36364	-0.328125	NA	43845	61862	35382
c6m_0020102	c1hy_0500401	NA	NA	NA	NA	-0.0012	0.005	0.0135	-0.0077	1.36364	-1.24194	NA	43845	61862	35382
c6m_0020102	c1hy_0500601	-0.0265	0.5099	-0.052	0.9585	3e-04	0.0052	0.0135	0.0094	1.36364	1.59322	0.000748677708558433	43845	61862	35382
c6m_0020102	c1hy_0500801	-0.2232	0.4595	-0.4857	0.6272	-0.0103	0.0054	0.0135	0.0116	1.36364	2.18868	-0.012525037482847	43845	61862	35382
c6m_0020102	c1hy_0501001	-0.4107	1.5745	-0.2609	0.7942	0.0101	0.0049	0.0135	0.0016	1.36364	0.296296	0.016903260123406	43845	61862	35382
c6m_0020102	c1hy_0501201	NA	NA	NA	NA	NA	NA	0.0135	9e-04	1.36364	0.157895	NA	43845	61862	35382
c6m_0020102	c1hy_0501301	-0.833	0.9745	-0.8547	0.3927	0.0092	0.0048	0.0135	0.0046	1.36364	0.821429	0.0202899965270031	43845	61862	35382
c6m_0020102	c1hy_0501401	NA	NA	NA	NA	0.005	0.005	0.0135	-0.0062	1.36364	-1.10714	NA	43845	61862	35382
c6m_0020102	c1hy_asq_acomu	-0.4368	0.2568	-1.7011	0.0889	-0.0042	0.005	0.0135	0.0861	1.36364	8.87629	0.00945084741741625	39997	70596	37710
c6m_0020102	c1hy_asq_bgm	-0.5139	0.2614	-1.9658	0.0493	-0.0352	0.0052	0.0135	0.0765	1.36364	8.89535	-0.0348099083178992	39997	70186	37495
c6m_0020102	c1hy_asq_cfm	-0.366	0.2538	-1.442	0.1493	-0.0142	0.0048	0.0135	0.0557	1.36364	6.47674	-0.0104103428312718	39997	69944	37396
c6m_0020102	c1hy_asq_dproblem	-0.2521	0.2501	-1.0078	0.3136	-0.0249	0.0048	0.0135	0.0515	1.36364	6.68831	-0.0294007671713356	39997	70596	37710
c6m_0020102	c1hy_asq_epersonal	-0.0999	0.2943	-0.3394	0.7343	-0.0226	0.0051	0.0135	0.0355	1.36364	4.08046	-0.0304058981978706	39997	70596	37710
c6m_0020102	c1hy_asq_total	-0.4375	0.2482	-1.7627	0.0779	-0.0267	0.0052	0.0135	0.0772	1.36364	8.21277	-0.0254222310114857	39997	65376	35574
c6m_0020102	c1hy_bed_time	-0.3985	0.365	-1.0919	0.2749	0.0162	0.0054	0.0135	0.0269	1.36364	3.68493	0.0321163328284001	39997	61157	33562
c6m_0020102	c1hy_bmi	0.234	0.1764	1.3262	0.1848	0.0136	0.0056	0.0135	0.1847	1.36364	13.2878	0.00880074529566946	39997	65112	35451
c6m_0020102	c1hy_nap_count	-0.2762	0.4239	-0.6515	0.5147	-0.0073	0.0048	0.0135	0.0165	1.36364	2.46269	-0.00668573479148633	39997	61862	33912
c6m_0020102	c1hy_night_wake_up_count	0.0193	0.3239	0.0597	0.9524	0.0106	0.0051	0.0135	0.0287	1.36364	4.28358	0.0155016984533932	39997	61796	33881
c6m_0020102	c1hy_psi_cf	-0.0076	0.3167	-0.024	0.9808	-7e-04	0.0049	0.0135	0.0264	1.36364	4.125	-0.000868423041773026	39997	67571	36590
c6m_0020102	c1hy_sleep_time_day	-0.2391	0.3701	-0.6461	0.5182	0.0063	0.0046	0.0135	0.0195	1.36364	3.25	0.0133911932785298	39997	61062	33511
c6m_0020102	c1hy_sleep_time_night	0.5841	0.3782	1.5442	0.1225	-0.031	0.0046	0.0135	0.0231	1.36364	3.34783	-0.0568263158070616	39997	61862	33912
c6m_0020102	c1hy_total_sleep_time	0.4352	0.5192	0.8382	0.4019	-0.0141	0.0049	0.0135	0.01	1.36364	1.5873	-0.0261244095434828	39997	61215	33606
c6m_0020102	c1hy_wake_up_time	-0.3236	0.2598	-1.2456	0.2129	0.0076	0.0052	0.0135	0.0699	1.36364	9.07792	0.0220375263157178	39997	61537	33759
c6m_0020102	c1y_0010001_1	NA	NA	NA	NA	NA	NA	0.0135	2e-04	1.36364	0.0350877	NA	39997	68198	36857
c6m_0020102	c1y_0010001_3	NA	NA	NA	NA	-0.0049	0.0051	0.0135	-4e-04	1.36364	-0.0677966	NA	39997	68202	36861
c6m_0020102	c1y_0040001	0.1517	0.4371	0.347	0.7286	-0.0065	0.0054	0.0135	0.0147	1.36364	2.29688	-0.01193604486729	43845	60838	34858
c6m_0020102	c1y_0040002	-0.5098	0.4053	-1.2576	0.2085	-0.0288	0.0057	0.0135	0.0218	1.36364	3.46032	-0.0345514351138243	43845	60809	34837
c6m_0020102	c1y_0050001	0.0187	0.41	0.0457	0.9635	0.0115	0.0054	0.0135	0.0146	1.36364	2.24615	0.0170567606826591	43845	60590	34704
c6m_0020102	c1y_0050002	-0.0191	0.3881	-0.0493	0.9607	0.0071	0.0053	0.0135	0.016	1.36364	2.62295	0.0109649064051987	43845	60807	34840
c6m_0020102	c1y_0050003	-0.3476	0.3552	-0.9786	0.3278	3e-04	0.0051	0.0135	0.039	1.36364	3.07087	0.00865632248592937	43845	58807	33666
c6m_0020102	c1y_0060002	-0.429	0.5414	-0.7924	0.4281	-0.0158	0.0049	0.0135	0.0105	1.36364	1.66667	-0.0189123821816881	43845	59039	33786
c6m_0020102	c1y_0060101	NA	NA	NA	NA	-0.0129	0.0046	0.0135	-0.0034	1.36364	-0.576271	NA	43845	59039	33785
c6m_0020102	c1y_0060102	NA	NA	NA	NA	NA	NA	0.0135	3e-04	1.36364	0.0491803	NA	43845	58931	33734
c6m_0020102	c1y_0060103	0.2367	0.8619	0.2746	0.7836	-0.0045	0.0041	0.0135	0.0035	1.36364	0.546875	-0.00847130919898172	43845	59117	33830
c6m_0020102	c1y_0060104	0.2577	0.4595	0.5608	0.5749	-0.0105	0.0051	0.0135	0.0111	1.36364	1.91379	-0.0176061395208568	43845	79056	43427
c6m_0020102	c1y_0060105	NA	NA	NA	NA	NA	NA	0.0135	8.2431e-05	1.36364	0.0137385	NA	43845	79056	43427
c6m_0020102	c1y_0060106	0.1175	0.4128	0.2846	0.776	-9e-04	0.0046	0.0135	0.0123	1.36364	1.95238	-0.00276238741651433	43845	77807	43349
c6m_0020102	c1y_0060107	0.1911	0.4564	0.4187	0.6754	-0.0151	0.0044	0.0135	0.0111	1.36364	1.7619	-0.0229672781979504	43845	77807	43349
c6m_0020102	c1y_0060108	NA	NA	NA	NA	-0.0168	0.0048	0.0135	-0.0042	1.36364	-0.677419	NA	43845	77807	43349
c6m_0020102	c1y_0060109	1	3.6253	0.6492	0.5162	-0.0052	0.0046	0.0135	0.0022	1.36364	0.354839	-0.0199736470143664	43845	78115	43530
c6m_0020102	c1y_0060110	0.5747	0.5067	1.1343	0.2567	-0.0059	0.0048	0.0135	0.0149	1.36364	2.52542	-0.0163146344247541	43845	78115	43530
c6m_0020102	c1y_0060111	NA	NA	NA	NA	-8e-04	0.0046	0.0135	-0.0038	1.36364	-0.690909	NA	43845	78115	43530
c6m_0020102	c1y_0060112	0.0771	0.4325	0.1782	0.8586	0.0069	0.0045	0.0135	0.0142	1.36364	2.32787	0.00832437453440723	43845	78115	43530
c6m_0020102	c1y_0060113	0.4903	0.4545	1.0787	0.2807	-0.0022	0.0046	0.0135	0.0132	1.36364	2.09524	-0.00963343508899677	43845	78062	43486
c6m_0020102	c1y_0060201	0.2538	0.4495	0.5646	0.5723	0.025	0.0048	0.0135	0.0113	1.36364	1.91525	0.0308816111553883	43845	78062	43486
c6m_0020102	c1y_0060202	-0.5249	0.9597	-0.5469	0.5844	0.0236	0.0051	0.0135	0.0039	1.36364	0.65	0.0358710904735444	43845	78062	43486
c6m_0020102	c1y_0060203	NA	NA	NA	NA	-0.0014	0.0051	0.0135	-2e-04	1.36364	-0.0338983	NA	43845	78071	43491
c6m_0020102	c1y_0060204	-1	1.5577	-0.9903	0.322	0.0068	0.0047	0.0135	0.004	1.36364	0.597015	0.0206652929340917	43845	78071	43491
c6m_0020102	c1y_0060205	-0.0691	0.3799	-0.1818	0.8557	-0.0122	0.0051	0.0135	0.0166	1.36364	2.59375	-0.0114192550911265	43845	43650	43456
c6m_0020102	c1y_0060206	0.751	0.931	0.8067	0.4199	0.0138	0.0052	0.0135	0.0042	1.36364	0.724138	0.00831119460276405	43845	43650	43456
c6m_0020102	c1y_0060301	-0.0973	0.4597	-0.2117	0.8324	0.0121	0.0051	0.0135	0.0143	1.36364	2.01408	0.0137238076785624	43845	43650	43456
c6m_0020102	c1y_0060302	-0.0264	0.4647	-0.0568	0.9547	0.0092	0.0051	0.0135	0.0136	1.36364	1.88889	0.00975154095192951	43845	43650	43456
c6m_0020102	c1y_0060303	-0.3296	0.6068	-0.5431	0.5871	0.0168	0.0048	0.0135	0.0065	1.36364	1.06557	0.0257021159003791	43845	70975	41918
c6m_0020102	c1y_0060304	0.1327	0.3395	0.3908	0.6959	0.0286	0.0048	0.0135	0.0213	1.36364	3.32812	0.0364450185176359	43845	70975	41918
c6m_0020102	c1y_0060305	0.7894	0.5881	1.3421	0.1795	0.0089	0.005	0.0135	0.0111	1.36364	1.98214	0.0022079622336904	43845	70975	41918
c6m_0020102	c1y_0060306	-1	0.8709	-1.2456	0.2129	0.0139	0.0054	0.0135	0.0069	1.36364	1.01471	0.0288353620907853	43845	73767	43744
c6m_0020102	c1y_0060307	0.3412	0.5074	0.6724	0.5013	-0.0045	0.0051	0.0135	0.0096	1.36364	1.52381	-0.00984845150634614	43845	73767	43744
c6m_0020102	c1y_0060308	-1	0.6771	-1.5304	0.1259	-0.0202	0.0051	0.0135	0.0092	1.36364	1.55932	-0.0148909955780371	43845	73735	43721
c6m_0020102	c1y_0060401	0.0654	0.3591	0.182	0.8556	1.5518e-05	0.0048	0.0135	0.0188	1.36364	3.08197	-0.0010384883480339	43845	73735	43721
c6m_0020102	c1y_0060402	-1	1.1831	-0.9312	0.3517	0.003	0.0047	0.0135	0.0041	1.36364	0.672131	0.0122053929042283	43845	73735	43721
c6m_0020102	c1y_0060403	-0.0543	0.6133	-0.0885	0.9295	0.019	0.0044	0.0135	0.0061	1.36364	1.07018	0.025436793814865	43845	73809	43769
c6m_0020102	c1y_0070001	-0.2849	0.2456	-1.1598	0.2461	6e-04	0.0054	0.0135	0.0467	1.36364	6.31081	0.00818304719847063	43845	73304	43493
c6m_0020102	c1y_0071001	-0.121	0.2587	-0.4678	0.6399	-0.0047	0.0053	0.0135	0.0397	1.36364	4.84146	-0.00366693426514251	43845	71266	41242
c6m_0020102	c1y_0071101	-0.1158	0.5092	-0.2275	0.8201	-9e-04	0.0049	0.0135	0.0089	1.36364	1.61818	5.00353227511128e-05	43845	71266	41242
c6m_0020102	c1y_0071701	-0.7642	0.5622	-1.3594	0.174	0.0205	0.0051	0.0135	0.0098	1.36364	1.58065	0.0370769716739067	43845	70924	41040
c6m_0020102	c1y_0071801	-0.6456	0.5282	-1.2222	0.2216	-0.001	0.0049	0.0135	0.0115	1.36364	1.94915	0.00676998228645863	43845	70924	41040
c6m_0020102	c1y_0072101	-0.844	0.454	-1.8591	0.063	-0.0071	0.0051	0.0135	0.0213	1.36364	3.87273	0.00475700840650066	43845	71094	41130
c6m_0020102	c1y_0072201	-1	1.4741	-1.2687	0.2046	9e-04	0.0046	0.0135	0.0049	1.36364	0.830508	0.0165852594065911	43845	71094	41130
c6m_0020102	c1y_0072301	0.3621	0.4393	0.8242	0.4098	-0.0067	0.0049	0.0135	0.0164	1.36364	2.15789	-0.0147045738769587	43845	71026	41101
c6m_0020102	c1y_0072401	-0.3124	0.4222	-0.74	0.4593	0.0018	0.005	0.0135	0.0151	1.36364	2.74545	0.00700441961955385	43845	71026	41101
c6m_0020102	c1y_0073201	NA	NA	NA	NA	0.0149	0.0047	0.0135	-0.0021	1.36364	-0.375	NA	43845	71026	41101
c6m_0020102	c1y_0080104_checked	0.1724	0.1821	0.9467	0.3438	-0.0079	0.0054	0.0135	0.1944	1.36364	9.21327	-0.0224549896012871	39997	68351	36926
c6m_0020102	c1y_0080204_checked	0.1194	0.1494	0.7992	0.4242	0.0013	0.0058	0.0135	0.2505	1.36364	11.0841	-0.00593423139302274	39997	68351	36926
c6m_0020102	c1y_0090001	-0.4772	0.344	-1.3873	0.1654	-0.0207	0.0054	0.0135	0.0267	1.36364	4.17188	-0.0199607261595083	43845	69461	39916
c6m_0020102	c1y_0090002	-0.5394	0.357	-1.5109	0.1308	-0.0274	0.0053	0.0135	0.0273	1.36364	3.68919	-0.0281008289333573	43845	69461	39916
c6m_0020102	c1y_0090003	-0.1511	0.4846	-0.3117	0.7553	0.0101	0.0049	0.0135	0.014	1.36364	2.15385	0.0162647641530196	43845	69461	39916
c6m_0020102	c1y_0090004	-0.5213	0.5236	-0.9957	0.3194	-0.0056	0.0047	0.0135	0.0141	1.36364	1.83117	-0.000563453001695763	43845	69328	39849
c6m_0020102	c1y_0090005b	NA	NA	NA	NA	-0.0045	0.005	0.0135	-0.0013	1.36364	-0.188406	NA	39997	64930	35394
c6m_0020102	c1y_0100101	NA	NA	NA	NA	0.0022	0.0047	0.0135	-0.0034	1.36364	-0.693878	NA	43845	69945	40209
c6m_0020102	c1y_0101001	NA	NA	NA	NA	-0.0027	0.0054	0.0135	-0.0048	1.36364	-0.857143	NA	43845	69328	39849
c6m_0020102	c1y_0101101	NA	NA	NA	NA	-0.0049	0.0049	0.0135	-0.0035	1.36364	-0.636364	NA	43845	69223	39790
c6m_0020102	c1y_0101201	NA	NA	NA	NA	-0.0067	0.005	0.0135	-0.006	1.36364	-1.17647	NA	43845	69258	39811
c6m_0020102	c1y_0101301	NA	NA	NA	NA	0.0018	0.0047	0.0135	-0.0028	1.36364	-0.459016	NA	43845	69212	39771
c6m_0020102	c1y_0101401	NA	NA	NA	NA	NA	NA	0.0135	4.4216e-05	1.36364	0.00749424	NA	43845	69212	39771
c6m_0020102	c1y_0101501	0.8593	0.5099	1.6851	0.092	0.0039	0.0047	0.0135	0.015	1.36364	2.30769	-0.00692758783938147	43845	69260	39805
c6m_0020102	c1y_0101601	NA	NA	NA	NA	-0.0047	0.005	0.0135	-0.0027	1.36364	-0.509434	NA	43845	69260	39805
c6m_0020102	c1y_0101701	NA	NA	NA	NA	0.0076	0.0052	0.0135	-0.0048	1.36364	-0.857143	NA	43845	69261	39813
c6m_0020102	c1y_0101801	0.5865	1.6909	0.3469	0.7287	-0.0167	0.005	0.0135	0.002	1.36364	0.322581	-0.0263764236847111	43845	69210	39783
c6m_0020102	c1y_0101901	NA	NA	NA	NA	-0.0051	0.0051	0.0135	-0.0028	1.36364	-0.459016	NA	43845	69210	39783
c6m_0020102	c1y_0102001	0.6192	0.9257	0.6689	0.5036	-0.0146	0.0051	0.0135	0.0041	1.36364	0.650794	-0.0249223938753764	43845	70019	40254
c6m_0020102	c1y_0102101	0.7275	0.5172	1.4064	0.1596	0.0127	0.0051	0.0135	0.0145	1.36364	2.13235	0.00740603797559937	43845	70019	40254
c6m_0020102	c1y_0110301	-0.4421	0.6183	-0.715	0.4746	0.0036	0.0048	0.0135	0.0068	1.36364	1.17241	0.00928831809524116	43845	69945	40209
c6m_0020102	c1y_0110501	NA	NA	NA	NA	7e-04	0.0048	0.0135	-0.0046	1.36364	-0.821429	NA	43845	69945	40209
c6m_0020102	c1y_0112001	0.2046	0.4266	0.4797	0.6314	-0.0019	0.005	0.0135	0.0123	1.36364	2.12069	-0.0053287407591091	43845	70403	40237
c6m_0020102	c1y_0112101	-0.3273	0.3365	-0.9725	0.3308	-0.001	0.0048	0.0135	0.0242	1.36364	3.61194	0.00462229667486173	43845	70403	40237
c6m_0020102	c1y_0112201	-0.2267	0.3107	-0.7299	0.4655	-0.0022	0.0055	0.0135	0.0302	1.36364	4.13699	0.00157412778171924	43845	70403	40237
c6m_0020102	c1y_0112501	-0.8784	0.8581	-1.0237	0.306	0.0031	0.0043	0.0135	0.0048	1.36364	0.923077	0.0114563915715943	43845	70403	40237
c6m_0020102	c1y_0115301	-0.7083	0.7045	-1.0054	0.3147	-0.0041	0.0045	0.0135	0.0066	1.36364	1.11864	0.000960319041544084	43845	68095	39062
c6m_0020102	c1y_0115401	-0.0562	0.4006	-0.1404	0.8883	-0.0015	0.0053	0.0135	0.0184	1.36364	2.62857	-0.00123214094426662	43845	68095	39062
c6m_0020102	c1y_0115501	-0.2684	0.534	-0.5027	0.6152	-0.0098	0.0046	0.0135	0.0095	1.36364	1.48438	-0.0108265171402128	43845	67753	38870
c6m_0020102	c1y_0115601	NA	NA	NA	NA	-7e-04	0.0047	0.0135	5e-04	1.36364	0.0833333	NA	43845	67753	38870
c6m_0020102	c1y_0115901	-0.8342	0.6241	-1.3366	0.1813	-0.014	0.0046	0.0135	0.0085	1.36364	1.32812	-0.010813706449591	43845	67753	38870
c6m_0020102	c1y_0116001	-0.3853	0.5614	-0.6862	0.4926	-0.0173	0.0051	0.0135	0.0094	1.36364	1.49206	-0.0201604465320925	43845	67701	38836
c6m_0020102	c1y_0116101	-0.5334	1.1889	-0.4487	0.6537	0.0015	0.0049	0.0135	0.0026	1.36364	0.464286	0.00530774950246872	43845	67637	38809
c6m_0020102	c1y_0116201	NA	NA	NA	NA	0.0023	0.0051	0.0135	-0.0029	1.36364	-0.42029	NA	43845	67613	38791
c6m_0020102	c1y_0116301	-0.6862	0.5098	-1.3458	0.1784	0.0035	0.0052	0.0135	0.0149	1.36364	2.52542	0.0148557579962944	43845	67613	38791
c6m_0020102	c1y_0116401	-0.1755	0.5461	-0.3214	0.7479	-0.0123	0.0045	0.0135	0.0076	1.36364	1.26667	-0.0156473714435263	43845	67669	38817
c6m_0020102	c1y_0116601	0.1905	1.1015	0.173	0.8627	0.004	0.0047	0.0135	0.0026	1.36364	0.490566	0.00452081097765746	43845	67669	38817
c6m_0020102	c1y_0116701	NA	NA	NA	NA	0.005	0.0049	0.0135	-0.0041	1.36364	-0.773585	NA	43845	67682	38829
c6m_0020102	c1y_0118001	-0.667	0.5926	-1.1256	0.2603	-0.0024	0.0053	0.0135	0.0085	1.36364	1.63462	0.00381881403047446	43845	67658	38809
c6m_0020102	c1y_0118201	0.0495	0.5862	0.0845	0.9326	8e-04	0.0054	0.0135	0.0077	1.36364	1.5098	0.000624677375754777	43845	67658	38809
c6m_0020102	c1y_0119501	NA	NA	NA	NA	-0.001	0.0049	0.0135	-9e-04	1.36364	-0.152542	NA	43845	65300	37434
c6m_0020102	c1y_0120001	0.0218	0.291	0.0748	0.9404	-0.0092	0.0051	0.0135	0.0275	1.36364	3.76712	-0.0138547862482521	43845	65300	37434
c6m_0020102	c1y_0120101	-0.015	0.2901	-0.0516	0.9589	-0.0134	0.0048	0.0135	0.025	1.36364	3.57143	-0.0192511268998208	43845	65303	37431
c6m_0020102	c1y_0130001	0.8133	0.5254	1.548	0.1216	-0.0076	0.0048	0.0135	0.0117	1.36364	2.01724	-0.0213549615932852	43845	65303	37431
c6m_0020102	c1y_0140001	NA	NA	NA	NA	-0.0015	0.0053	0.0135	-0.0064	1.36364	-1.04918	NA	43845	65303	37431
c6m_0020102	c1y_0150001	-0.1002	0.6841	-0.1465	0.8835	-0.0129	0.0053	0.0135	0.006	1.36364	0.952381	-0.017788770163298	43845	64819	37139
c6m_0020102	c1y_0160001	0.181	0.2318	0.7809	0.4349	-0.0046	0.005	0.0135	0.0681	1.36364	6.61165	-0.0126107642413409	43845	64752	37118
c6m_0020102	c1y_0160101	-0.1345	0.4052	-0.332	0.7399	0.0044	0.0053	0.0135	0.0139	1.36364	2.01449	0.00827562692149811	43845	64676	37075
c6m_0020102	c1y_0160102	-0.0493	0.2827	-0.1744	0.8616	-0.003	0.0051	0.0135	0.03	1.36364	3.94737	-0.00339213100365908	43845	64642	37053
c6m_0020102	c1y_0160103	-0.057	0.2682	-0.2125	0.8317	0.0091	0.0047	0.0135	0.0354	1.36364	4.48101	0.014680730523387	43845	64642	37053
c6m_0020102	c1y_0160104	0.1244	0.2664	0.4669	0.6406	-3e-04	0.0047	0.0135	0.0336	1.36364	5.09091	-0.00315478955997335	43845	64701	37084
c6m_0020102	c1y_0160105	-0.0618	0.293	-0.2108	0.8331	-0.0025	0.0048	0.0135	0.0248	1.36364	3.39726	-0.00250789504639095	43845	64701	37084
c6m_0020102	c1y_0160106	-0.1119	0.2664	-0.4201	0.6744	0.0061	0.0052	0.0135	0.0361	1.36364	4.87838	0.0115165616263111	43845	64718	37094
c6m_0020102	c1y_0160107	-0.5557	0.6439	-0.863	0.3881	0.0104	0.005	0.0135	0.0081	1.36364	1.32787	0.0209785069990069	43845	64700	37074
c6m_0020102	c1y_0160108	-0.3101	0.2541	-1.2205	0.2223	0.0068	0.0048	0.0135	0.0425	1.36364	4.67033	0.0176942367954789	43845	64700	37074
c6m_0020102	c1y_0160109	-0.017	0.3056	-0.0556	0.9557	0.0046	0.0048	0.0135	0.028	1.36364	3.68421	0.00707862415094792	43845	65579	37367
c6m_0020102	c1y_0160110	0.4738	0.4817	0.9836	0.3253	-0.0105	0.0056	0.0135	0.0175	1.36364	2.57353	-0.0227020150257549	43845	65579	37367
c6m_0020102	c1y_0160111	0.084	0.2967	0.283	0.7772	-0.0034	0.0051	0.0135	0.0329	1.36364	4.32895	-0.00680757831254582	43845	65579	37367
c6m_0020102	c1y_0160112	-0.6858	0.4482	-1.53	0.126	0.0108	0.0049	0.0135	0.022	1.36364	3.38462	0.0278108434097135	43845	65579	37367
c6m_0020102	c1y_0170001_1	0.0172	0.4198	0.041	0.9673	-0.006	0.0047	0.0135	0.0144	1.36364	2.18182	-0.00908289470872361	39997	64404	34937
c6m_0020102	c1y_0170001_1_3	0.1504	0.2463	0.6105	0.5415	-0.0091	0.0051	0.0135	0.0501	1.36364	5.16495	-0.0178827032682715	39997	61214	33604
c6m_0020102	c1y_0170001_3	0.1357	0.3252	0.4174	0.6764	-0.0072	0.0053	0.0135	0.0238	1.36364	3.05128	-0.0129344968614686	39997	67114	36356
c6m_0020102	c1y_0180001	-0.2251	0.2652	-0.8488	0.396	-0.0093	0.0047	0.0135	0.0355	1.36364	4.08046	-0.00905575031611003	43845	61264	35026
c6m_0020102	c1y_0190001	-0.123	0.2244	-0.5482	0.5835	0.0211	0.0053	0.0135	0.0638	1.36364	7.68675	0.0362620092189615	43845	61195	34987
c6m_0020102	c1y_0190002	0.1423	0.2136	0.6663	0.5052	0.0225	0.0056	0.0135	0.0924	1.36364	10.8706	0.0299176423311444	43845	61095	34934
c6m_0020102	c1y_0210001_1	0.4517	0.5922	0.7627	0.4456	-0.0556	0.0046	0.0135	0.0085	1.36364	1.25	-0.0851027933962248	39997	66949	36269
c6m_0020102	c1y_0210001_2	-0.5751	0.6384	-0.9009	0.3676	0.0562	0.0046	0.0135	0.0083	1.36364	1.23881	0.0867587816154503	39997	68045	36775
c6m_0020102	c1y_0220001_1	0.0123	0.3771	0.0326	0.974	-0.0127	0.0051	0.0135	0.0185	1.36364	3.13559	-0.0184968370649696	39997	68149	36823
c6m_0020102	c1y_0220001_2	0.4951	0.4676	1.0588	0.2897	-0.0247	0.0052	0.0135	0.016	1.36364	2.38806	-0.0429841030978393	39997	67793	36671
c6m_0020102	c1y_0220001_3	-0.0543	0.2554	-0.2127	0.8315	0.0265	0.0048	0.0135	0.0414	1.36364	6.27273	0.0585097702014126	39997	34397	17674
c6m_0020102	c1y_0230001	-0.0181	0.3686	-0.0492	0.9608	-0.0059	0.0053	0.0135	0.0201	1.36364	2.91304	-0.00858726733027142	43845	61095	34934
c6m_0020102	c1y_0250001	0.3167	0.3336	0.9494	0.3424	-0.0017	0.0052	0.0135	0.0271	1.36364	4.10606	-0.00875239409324594	43845	61156	34975
c6m_0020102	c1y_0270001	-0.5627	0.608	-0.9255	0.3547	0.0135	0.0051	0.0135	0.0097	1.36364	1.44776	0.0267472224956763	43845	61118	34946
c6m_0020102	c1y_0370001	0.1315	0.2793	0.4707	0.6379	0.0013	0.005	0.0135	0.0325	1.36364	5	-0.000848287933122403	43845	61118	34946
c6m_0020102	c1y_1_bmi	-0.0725	0.161	-0.45	0.6527	-0.0335	0.0052	0.0135	0.2582	1.36364	13.1066	-0.0514751346821935	39997	64868	35318
c6m_0020102	c1y_2_bmi	0.0559	0.1423	0.3926	0.6946	-0.0197	0.0057	0.0135	0.282	1.36364	17.4074	-0.0378901516233142	39997	64712	35241
c6m_0020102	c1y_asq_acomu	-0.3272	0.2192	-1.4925	0.1356	-0.0182	0.0058	0.0135	0.0953	1.36364	10.1383	-0.0147237654229865	39997	70596	37710
c6m_0020102	c1y_asq_bgm	-0.4842	0.2188	-2.2127	0.0269	-0.0344	0.005	0.0135	0.1767	1.36364	15.5	-0.0275459734409331	39997	70596	37710
c6m_0020102	c1y_asq_cfm	-0.3415	0.2955	-1.1555	0.2479	-0.0193	0.0053	0.0135	0.0465	1.36364	5.96154	-0.0192189733156215	39997	70596	37710
c6m_0020102	c1y_asq_dproblem	-0.0854	0.2322	-0.3677	0.7131	-0.041	0.0054	0.0135	0.061	1.36364	7.625	-0.0574811358297174	39997	70596	37710
c6m_0020102	c1y_asq_epersonal	-0.2377	0.2333	-1.019	0.3082	-0.0142	0.0053	0.0135	0.0613	1.36364	7.38554	-0.0136874869225338	39997	70596	37710
c6m_0020102	c1y_asq_total	-0.3599	0.2143	-1.6795	0.0931	-0.0362	0.0056	0.0135	0.1088	1.36364	11.6989	-0.0407856328103971	39997	65376	35574
c6m_0020102	c1y_bed_time	-0.3605	0.4504	-0.8004	0.4235	0.0223	0.0053	0.0135	0.0129	1.36364	2.01562	0.0379682982567571	39997	61862	33912
c6m_0020102	c1y_nap_count	-0.5888	0.3967	-1.4844	0.1377	8e-04	0.005	0.0135	0.0192	1.36364	3.04762	0.0108430553677962	39997	60361	33137
c6m_0020102	c1y_night_wake_up_count	0.3933	0.4035	0.9746	0.3297	0.029	0.005	0.0135	0.0191	1.36364	3.03175	0.0377943470904781	39997	58745	32320
c6m_0020102	c1y_sleep_time_day	-0.3595	0.3854	-0.9328	0.3509	0.0146	0.0052	0.0135	0.0204	1.36364	3.2381	0.027872534218561	39997	61714	33842
c6m_0020102	c1y_sleep_time_night	0.2754	0.3015	0.9134	0.3611	-0.0514	0.005	0.0135	0.029	1.36364	4.26471	-0.0826580756796045	39997	61757	33858
c6m_0020102	c1y_total_sleep_time	-0.1953	0.2906	-0.672	0.5016	-0.0188	0.0048	0.0135	0.0279	1.36364	4.5	-0.0277157122733961	39997	49116	26939
c6m_0020102	c1y_wake_up_time	-0.0151	0.2476	-0.0609	0.9514	-0.0071	0.0055	0.0135	0.063	1.36364	8.87324	-0.0103740588681968	39997	61862	33912
c6m_0020102	c2hy_0010101	0.8881	0.7866	1.1291	0.2589	0.0067	0.0052	0.0135	0.0071	1.36364	1.01429	0.00080131779736044	39997	79295	39769
c6m_0020102	c2hy_0010201	NA	NA	NA	NA	0.0064	0.0052	0.0135	-0.0108	1.36364	-1.74194	NA	39997	79780	39997
c6m_0020102	c2hy_0010301	0.0196	0.674	0.0291	0.9768	0.0093	0.005	0.0135	0.0047	1.36364	0.770492	0.0131887574036182	39997	78192	39327
c6m_0020102	c2hy_0030002_checked	-0.0025	0.1426	-0.0178	0.9858	0.0204	0.006	0.0135	0.2841	1.36364	13.4645	0.0345565907588904	39997	68351	36926
c6m_0020102	c2hy_0040101	0.1509	0.3155	0.4784	0.6324	-0.0072	0.0047	0.0135	0.0238	1.36364	3.26027	-0.0132280601789884	39997	77649	39046
c6m_0020102	c2hy_0040102	0.2479	0.3754	0.6603	0.5091	-0.0132	0.0048	0.0135	0.0151	1.36364	1.96104	-0.0227969850485758	39997	76816	38648
c6m_0020102	c2hy_0040201	0.2892	0.4166	0.6941	0.4876	0.0011	0.0047	0.0135	0.0156	1.36364	2.26087	-0.00266435449992359	39997	77194	38899
c6m_0020102	c2hy_0040301	0.2829	0.5742	0.4928	0.6222	-0.0129	0.0053	0.0135	0.0088	1.36364	1.44262	-0.0218119474569765	39997	76496	38601
c6m_0020102	c2hy_0040401b	NA	NA	NA	NA	0.0031	0.0049	0.0135	-0.0044	1.36364	-0.733333	NA	39997	65158	35472
c6m_0020102	c2hy_0060001	0.0407	0.6051	0.0673	0.9463	-0.0136	0.0047	0.0135	0.0076	1.36364	1.13433	-0.0199014298371931	39997	77911	39379
c6m_0020102	c2hy_0060002	-0.4537	0.6381	-0.711	0.4771	-0.0158	0.005	0.0135	0.0074	1.36364	1.23333	-0.0180805619995479	39997	77531	39233
c6m_0020102	c2hy_0060003	-0.7337	0.8087	-0.9073	0.3642	-0.0019	0.005	0.0135	0.0069	1.36364	1.07812	0.00438938023466747	39997	75638	38187
c6m_0020102	c2hy_0060004	0.0035	0.2748	0.0126	0.9899	-0.0103	0.005	0.0135	0.0353	1.36364	4.97183	-0.0149826473385018	39997	79399	39921
c6m_0020102	c2hy_0060005	0.5312	0.6057	0.877	0.3805	-0.0229	0.0048	0.0135	0.0116	1.36364	1.58904	-0.039469034740764	39997	79399	39921
c6m_0020102	c2hy_0060006	0.1928	1.189	0.1621	0.8712	-0.0226	0.005	0.0135	0.0022	1.36364	0.333333	-0.0332147455967102	39997	79399	39921
c6m_0020102	c2hy_0060007	-0.2072	0.3363	-0.616	0.5379	-0.0137	0.0055	0.0135	0.0263	1.36364	3.65278	-0.0165474845752214	39997	72598	36688
c6m_0020102	c2hy_0060008	0.2261	1.1015	0.2052	0.8374	-0.0131	0.0053	0.0135	0.0028	1.36364	0.41791	-0.0200928372718212	39997	78873	39689
c6m_0020102	c2hy_0060009	0.4349	0.393	1.1065	0.2685	-0.0193	0.0044	0.0135	0.0189	1.36364	2.66197	-0.0347543802373086	39997	79399	39921
c6m_0020102	c2hy_0060010	-0.0944	0.4833	-0.1954	0.8451	-0.0174	0.0047	0.0135	0.0138	1.36364	1.89041	-0.0234433670923486	39997	78335	39897
c6m_0020102	c2hy_0060011	0.2368	0.4301	0.5505	0.582	-0.0188	0.0048	0.0135	0.0165	1.36364	2.5	-0.0303657347415228	39997	78335	39897
c6m_0020102	c2hy_0070101	0.5367	0.4182	1.2833	0.1994	-0.0114	0.0045	0.0135	0.0171	1.36364	2.75806	-0.0245237067573876	39997	78335	39897
c6m_0020102	c2hy_0070201	-0.7226	0.4769	-1.5152	0.1297	-0.0825	0.005	0.0135	0.0138	1.36364	2.09091	-0.107348236799836	39997	78335	39897
c6m_0020102	c2hy_0070202	-0.7989	0.3936	-2.0299	0.0424	-0.0626	0.0049	0.0135	0.0294	1.36364	3.97297	-0.0734892838400481	39997	78335	39897
c6m_0020102	c2hy_0070301	0.4189	0.4186	1.0008	0.3169	0.0067	0.0052	0.0135	0.0152	1.36364	2.375	0.00344879531984744	39997	78335	39897
c6m_0020102	c2hy_0070302	0.466	0.4653	1.0016	0.3166	0.0078	0.005	0.0135	0.013	1.36364	1.91176	0.00483389013718149	39997	78335	39897
c6m_0020102	c2hy_0070401	-0.4918	0.608	-0.809	0.4185	0.0142	0.0046	0.0135	0.0081	1.36364	1.26562	0.0308397581031693	39997	47125	24306
c6m_0020102	c2hy_0070501	0.0774	0.7736	0.1001	0.9203	0.0062	0.0052	0.0135	0.0047	1.36364	0.746032	0.0081655455518967	39997	78010	39772
c6m_0020102	c2hy_0070601	0.1619	0.6061	0.2672	0.7893	0.0047	0.0054	0.0135	0.0084	1.36364	1.12	0.00493202056479032	39997	77898	39737
c6m_0020102	c2hy_0070701	0.0899	0.5756	0.1562	0.8759	0.0072	0.0051	0.0135	0.0086	1.36364	1.19444	0.0092434048021482	39997	78038	39788
c6m_0020102	c2hy_0090001	0.2264	0.4777	0.4739	0.6356	0.0096	0.005	0.0135	0.0136	1.36364	1.7	0.0105575214587181	39997	77939	39756
c6m_0020102	c2hy_0090101	NA	NA	NA	NA	NA	NA	0.0135	2e-04	1.36364	0.031746	NA	39997	78097	39792
c6m_0020102	c2hy_0090201	NA	NA	NA	NA	0.0077	0.0048	0.0135	-0.0029	1.36364	-0.408451	NA	39997	76379	39120
c6m_0020102	c2hy_0090401	-0.357	1.1787	-0.3029	0.762	0.0088	0.0046	0.0135	0.0027	1.36364	0.442623	0.0138839308015222	39997	39068	29947
c6m_0020102	c2hy_0090601	1	2.0446	0.9644	0.3348	-0.0018	0.005	0.0135	0.0043	1.36364	0.632353	-0.0175552061360836	39997	39080	29967
c6m_0020102	c2hy_0090801	NA	NA	NA	NA	NA	NA	0.0135	0.0021	1.36364	0.33871	NA	39997	33803	8941
c6m_0020102	c2hy_0090901	0.1953	1.0192	0.1916	0.8481	0.0011	0.0053	0.0135	0.0026	1.36364	0.440678	0.00342979099892971	39997	32861	8747
c6m_0020102	c2hy_0091001	NA	NA	NA	NA	0.0017	0.0051	0.0135	-0.0023	1.36364	-0.359375	NA	39997	33893	8968
c6m_0020102	c2hy_0091201	-0.1419	0.8298	-0.171	0.8642	0.0149	0.0047	0.0135	0.0035	1.36364	0.564516	0.0627705427955571	39997	33620	8919
c6m_0020102	c2hy_0091301	-0.8082	0.5701	-1.4178	0.1563	0.0034	0.0048	0.0135	0.0114	1.36364	1.96552	0.0149525585585523	39997	76283	39620
c6m_0020102	c2hy_0091401	NA	NA	NA	NA	0.014	0.0046	0.0135	-0.0067	1.36364	-1.11667	NA	39997	44861	14241
c6m_0020102	c2hy_0190001	0.3826	0.5868	0.652	0.5144	-0.006	0.0051	0.0135	0.0092	1.36364	1.29577	-0.0128273868807633	39997	78335	39897
c6m_0020102	c2hy_0200001	0.4011	0.2835	1.4146	0.1572	0.003	0.0048	0.0135	0.04	1.36364	5.19481	-0.00525276790398338	39997	78335	39897
c6m_0020102	c2hy_asq_acomu	-0.4645	0.2798	-1.6602	0.0969	-0.0022	0.0053	0.0135	0.066	1.36364	7.02128	0.011214908526452	39997	70596	37710
c6m_0020102	c2hy_asq_bgm	-0.5182	0.2858	-1.8131	0.0698	-0.0216	0.0053	0.0135	0.0652	1.36364	7.01075	-0.0156855800596922	39997	70596	37710
c6m_0020102	c2hy_asq_cfm	-0.8055	0.423	-1.904	0.0569	-0.0102	0.0051	0.0135	0.0357	1.36364	4.89041	0.0033743268265336	39997	70310	37583
c6m_0020102	c2hy_asq_dproblem	-0.486	0.296	-1.6417	0.1006	-0.0134	0.0056	0.0135	0.0588	1.36364	7.08434	-0.00538550889998184	39997	70596	37710
c6m_0020102	c2hy_asq_epersonal	-0.5025	0.2783	-1.8054	0.071	-0.015	0.005	0.0135	0.0734	1.36364	8.24719	-0.00556311097690144	39997	70596	37710
c6m_0020102	c2hy_asq_total	-0.5838	0.3019	-1.9338	0.0531	-0.0168	0.0054	0.0135	0.0765	1.36364	8.89535	-0.00568721121627391	39997	65154	35454
c6m_0020102	c2hy_bmi	0.2923	0.1772	1.6494	0.0991	0.0233	0.0055	0.0135	0.2398	1.36364	16.2027	0.0198053709781982	39997	63800	34841
c6m_0020102	c2hy_psi_cf	-0.5879	0.3606	-1.6305	0.103	0.01	0.0045	0.0135	0.0273	1.36364	4.33333	0.0265176659627433	39997	64063	34459
c6m_0020102	c2y_0010001	-0.1698	1.0393	-0.1634	0.8702	-0.001	0.0045	0.0135	0.0024	1.36364	0.40678	-0.000468834627210749	43845	65116	37323
c6m_0020102	c2y_0010101	0.3767	0.4283	0.8795	0.3791	5e-04	0.0052	0.0135	0.015	1.36364	2.34375	-0.00469022122755305	43845	61679	35273
c6m_0020102	c2y_0010201	NA	NA	NA	NA	0.0088	0.0045	0.0135	-9e-04	1.36364	-0.138462	NA	43845	66800	38281
c6m_0020102	c2y_0010301	0.421	0.5814	0.7242	0.469	0.0023	0.0044	0.0135	0.0078	1.36364	1.27869	-0.00107743173043074	43845	66687	38218
c6m_0020102	c2y_0030002_checked	0.0709	0.1396	0.5074	0.6119	0.0171	0.0057	0.0135	0.2606	1.36364	11.8455	0.0234266331518347	39997	68351	36926
c6m_0020102	c2y_0040101	NA	NA	NA	NA	0.0029	0.0042	0.0135	-0.0016	1.36364	-0.313725	NA	43845	74494	43845
c6m_0020102	c2y_0041001	NA	NA	NA	NA	NA	NA	0.0135	6e-04	1.36364	0.111111	NA	43845	68351	39234
c6m_0020102	c2y_0041101	-0.7043	3.3126	-0.2126	0.8316	-7e-04	0.0051	0.0135	0.0013	1.36364	0.236364	0.00198593975122338	43845	68056	39046
c6m_0020102	c2y_0041201	0.6002	0.9029	0.6647	0.5062	0.0019	0.0054	0.0135	0.0045	1.36364	0.714286	-0.00197582317261798	43845	65116	37323
c6m_0020102	c2y_0041301	NA	NA	NA	NA	-0.0042	0.0051	0.0135	-8e-04	1.36364	-0.137931	NA	43845	61679	35273
c6m_0020102	c2y_0041401	1	1.4532	0.7776	0.4368	-0.0046	0.0046	0.0135	0.004	1.36364	0.57971	-0.0153159643601018	43845	59836	34256
c6m_0020102	c2y_0041501	0.5275	0.6205	0.8501	0.3953	-0.0011	0.005	0.0135	0.0085	1.36364	1.37097	-0.00720320156526475	43845	69837	41315
c6m_0020102	c2y_0041601	-1	1.6726	-1.0637	0.2875	0.0036	0.005	0.0135	0.0039	1.36364	0.639344	0.0178874315572071	43845	69837	41315
c6m_0020102	c2y_0041701	NA	NA	NA	NA	-0.001	0.0048	0.0135	-7e-04	1.36364	-0.127273	NA	43845	69837	41315
c6m_0020102	c2y_0041801	0.7536	0.5004	1.506	0.1321	0.0064	0.0048	0.0135	0.0167	1.36364	2.31944	-0.00278550362507165	43845	69837	41315
c6m_0020102	c2y_0041901	-1	5.3321	-0.2284	0.8194	0.0036	0.0049	0.0135	0.0012	1.36364	0.210526	0.00979459326930534	43845	69837	41315
c6m_0020102	c2y_0042001	0.1876	0.7545	0.2486	0.8037	0.0031	0.0046	0.0135	0.0041	1.36364	0.66129	0.00278079781815416	43845	69837	41315
c6m_0020102	c2y_0042101	0.892	0.6391	1.3958	0.1628	-0.003	0.0049	0.0135	0.0104	1.36364	1.50725	-0.0147638583057711	43845	69837	41315
c6m_0020102	c2y_0042201	0.8454	0.8891	0.9508	0.3417	0.0043	0.0048	0.0135	0.0051	1.36364	0.822581	-0.0012001684725007	43845	71319	41274
c6m_0020102	c2y_0042301	0.4213	0.4011	1.0502	0.2936	-1e-04	0.0051	0.0135	0.0171	1.36364	2.40845	-0.00663818488723051	43845	71319	41274
c6m_0020102	c2y_0042401	0.5434	0.4757	1.1424	0.2533	0.0194	0.0047	0.0135	0.0142	1.36364	1.97222	0.0180130888674684	43845	74494	43845
c6m_0020102	c2y_0042501	0.2268	0.5194	0.4366	0.6624	-0.0023	0.0045	0.0135	0.0092	1.36364	1.41538	-0.00558900006664993	43845	74494	43845
c6m_0020102	c2y_0050301	NA	NA	NA	NA	-0.0062	0.0043	0.0135	-0.0012	1.36364	-0.2	NA	43845	55299	30275
c6m_0020102	c2y_0050601	NA	NA	NA	NA	-0.0036	0.0045	0.0135	-0.0048	1.36364	-0.827586	NA	43845	64469	34647
c6m_0020102	c2y_0051001	-0.9174	2.2267	-0.412	0.6803	-0.0029	0.0049	0.0135	0.0023	1.36364	0.359375	0.000676649982768321	43845	57500	32790
c6m_0020102	c2y_0053101	-0.0904	0.2466	-0.3668	0.7138	0.0021	0.0055	0.0135	0.0551	1.36364	6.40698	0.00634819088841792	43845	41872	24561
c6m_0020102	c2y_0053102	-0.1183	0.2405	-0.4919	0.6228	0.0028	0.0056	0.0135	0.058	1.36364	6.59091	0.00736385773925701	43845	80264	43845
c6m_0020102	c2y_0060001	0.3085	0.4723	0.6531	0.5137	-0.003	0.0051	0.0135	0.0118	1.36364	1.90323	-0.0080434844566008	43845	79735	43819
c6m_0020102	c2y_0060101	-0.4099	0.3252	-1.2604	0.2075	-0.0044	0.0058	0.0135	0.0409	1.36364	4.59551	0.00375566004590013	43845	70924	41040
c6m_0020102	c2y_0060201	0.3668	0.4002	0.9166	0.3593	-0.0068	0.005	0.0135	0.0213	1.36364	3.04286	-0.0182073437972279	43845	43468	25437
c6m_0020102	c2y_0060401	NA	NA	NA	NA	9e-04	0.0051	0.0135	-0.0104	1.36364	-1.7931	NA	43845	69458	39943
c6m_0020102	c2y_0061301	0.1276	0.3381	0.3774	0.7058	-0.0046	0.005	0.0135	0.0201	1.36364	2.91304	-0.00860180834641174	43845	69458	39943
c6m_0020102	c2y_0061401	0.0957	0.3764	0.2544	0.7992	0.0086	0.0048	0.0135	0.0166	1.36364	2.72131	0.010608758545159	43845	69458	39943
c6m_0020102	c2y_0061501	-0.1373	0.4549	-0.3018	0.7628	0.0051	0.0049	0.0135	0.0121	1.36364	1.75362	0.00891505524165042	43845	69458	39943
c6m_0020102	c2y_0061601	-0.2969	1.0132	-0.293	0.7695	-0.0041	0.0043	0.0135	0.0047	1.36364	0.758065	-0.00332989868839938	43845	69458	39943
c6m_0020102	c2y_0061901	-0.8785	1.0028	-0.8761	0.381	0.0051	0.0047	0.0135	0.0045	1.36364	0.703125	0.0140196026014541	43845	69453	39942
c6m_0020102	c2y_0062001	-0.0443	0.4437	-0.0999	0.9204	0.0089	0.0048	0.0135	0.0124	1.36364	1.9375	0.0130381125696631	43845	69457	39943
c6m_0020102	c2y_0062101	0.4319	0.6774	0.6376	0.5237	-7e-04	0.005	0.0135	0.0069	1.36364	1.09524	-0.00517298451928088	43845	70826	40986
c6m_0020102	c2y_0062201	-0.6866	0.5249	-1.3081	0.1909	0.01	0.0052	0.0135	0.0145	1.36364	1.93333	0.0235320227574173	43845	70826	40986
c6m_0020102	c2y_0062301	NA	NA	NA	NA	0.0023	0.0047	0.0135	-0.002	1.36364	-0.30303	NA	43845	70826	40986
c6m_0020102	c2y_0062401	0.0842	0.3478	0.2422	0.8086	0.0017	0.0049	0.0135	0.0183	1.36364	3.26786	0.00100389571640231	43845	70826	40986
c6m_0020102	c2y_0062601	-0.1192	0.4505	-0.2646	0.7913	0.0051	0.0043	0.0135	0.0109	1.36364	1.94643	0.00848358224725805	43845	70826	40986
c6m_0020102	c2y_0062701	NA	NA	NA	NA	-0.0162	0.005	0.0135	-4.4094e-05	1.36364	-0.00711194	NA	43845	70809	40977
c6m_0020102	c2y_0070001	0.2777	0.3062	0.9071	0.3644	-0.0123	0.0047	0.0135	0.0294	1.36364	4.0274	-0.0227448453164711	43845	70822	40984
c6m_0020102	c2y_0070002	-0.0746	0.3096	-0.241	0.8095	-0.0078	0.0048	0.0135	0.0244	1.36364	3.43662	-0.010034224370214	43845	64774	37121
c6m_0020102	c2y_0070101	-0.3595	0.4602	-0.7812	0.4347	0.0159	0.0048	0.0135	0.0138	1.36364	2	0.0281171000090328	43845	64774	37121
c6m_0020102	c2y_0070201	-0.1629	0.3747	-0.4349	0.6636	-0.0032	0.0051	0.0135	0.0188	1.36364	2.9375	-0.00203163875255902	43845	64774	37121
c6m_0020102	c2y_0070301b	NA	NA	NA	NA	-0.007	0.0045	0.0135	-2e-04	1.36364	-0.0338983	NA	39997	65178	35473
c6m_0020102	c2y_0080001_1	-0.3006	0.367	-0.819	0.4128	-0.0179	0.0055	0.0135	0.0208	1.36364	3.25	-0.0208118039117316	39997	66813	36299
c6m_0020102	c2y_0080001_2	0.2796	0.3583	0.7805	0.4351	0.0188	0.0054	0.0135	0.0219	1.36364	3.47619	0.0223650372080304	39997	66776	36285
c6m_0020102	c2y_0090001b2	NA	NA	NA	NA	0.0017	0.0051	0.0135	-0.008	1.36364	-1.37931	NA	39997	65276	35539
c6m_0020102	c2y_0090002	-0.2976	0.3559	-0.8362	0.403	-0.0089	0.0047	0.0135	0.0207	1.36364	3	-0.00793793801954909	43845	64774	37121
c6m_0020102	c2y_0100001_2	-0.5681	0.4512	-1.2589	0.2081	0.0089	0.0051	0.0135	0.0196	1.36364	2.9697	0.0222846867476436	39997	66813	36299
c6m_0020102	c2y_0100001_3	-0.1539	0.3761	-0.4092	0.6824	-0.0108	0.0051	0.0135	0.0195	1.36364	2.70833	-0.0130997822441861	39997	66813	36299
c6m_0020102	c2y_0100001_4	-0.3512	0.5968	-0.5885	0.5562	0.0042	0.0051	0.0135	0.008	1.36364	1.25	0.00973581934692381	39997	66813	36299
c6m_0020102	c2y_0100102	-0.1725	0.2724	-0.6334	0.5265	-0.0029	0.0056	0.0135	0.0417	1.36364	5.27848	-7.24848965742388e-05	43845	64774	37121
c6m_0020102	c2y_0100203	-0.0608	0.3566	-0.1706	0.8646	-0.0035	0.0049	0.0135	0.022	1.36364	3.23529	-0.00404877904200752	43845	64774	37121
c6m_0020102	c2y_0100301	-0.2516	0.3978	-0.6325	0.527	-0.0048	0.0048	0.0135	0.0162	1.36364	2.38235	-0.00321799684596933	43845	64774	37121
c6m_0020102	c2y_0100304	0.7292	1.0009	0.7286	0.4663	-9e-04	0.0048	0.0135	0.0051	1.36364	0.894737	-0.00729138207114393	43845	73434	43540
c6m_0020102	c2y_0100501_3	0.0059	0.5065	0.0116	0.9907	-0.0103	0.005	0.0135	0.0093	1.36364	1.55	-0.0149045901379706	39997	66813	36299
c6m_0020102	c2y_0100602	0.0452	0.3467	0.1304	0.8963	-0.0137	0.0052	0.0135	0.0228	1.36364	3.35294	-0.0189921309844453	43845	73434	43540
c6m_0020102	c2y_0100703	-0.4703	0.4011	-1.1725	0.241	-0.0134	0.005	0.0135	0.0153	1.36364	2.42857	-0.0108605639853882	43845	73434	43540
c6m_0020102	c2y_0100801	-0.8014	0.5073	-1.5796	0.1142	-0.0106	0.0051	0.0135	0.012	1.36364	1.96721	-0.00366072912727256	43845	73434	43540
c6m_0020102	c2y_0101102	0.3954	0.5408	0.7312	0.4646	-0.0133	0.0052	0.0135	0.0101	1.36364	1.62903	-0.0222121062319124	43845	73434	43540
c6m_0020102	c2y_0102001_3	NA	NA	NA	NA	0.0033	0.0044	0.0135	-5e-04	1.36364	-0.0877193	NA	39997	62712	34106
c6m_0020102	c2y_0103501_2	-0.0708	0.4417	-0.1603	0.8727	0.0084	0.0054	0.0135	0.0157	1.36364	2.34328	0.0131859542438165	39997	66813	36299
c6m_0020102	c2y_0103501_3	NA	NA	NA	NA	NA	NA	0.0135	5e-04	1.36364	0.0833333	NA	39997	66813	36299
c6m_0020102	c2y_0104001_2	0.2299	0.381	0.6032	0.5463	0.0313	0.005	0.0135	0.0185	1.36364	2.68116	0.0416078969614731	39997	66813	36299
c6m_0020102	c2y_0104001_3	NA	NA	NA	NA	0.0088	0.0049	0.0135	-0.0028	1.36364	-0.491228	NA	39997	66813	36299
c6m_0020102	c2y_0104501_2	NA	NA	NA	NA	-0.0022	0.005	0.0135	-0.009	1.36364	-1.55172	NA	39997	66813	36299
c6m_0020102	c2y_0105001_2	0.7148	0.4438	1.6108	0.1072	0.0148	0.0053	0.0135	0.0227	1.36364	3.28986	0.00872199734180517	39997	66813	36299
c6m_0020102	c2y_0105001_3	0.4454	1.0627	0.4191	0.6751	-0.0037	0.0048	0.0135	0.0027	1.36364	0.457627	-0.00802343819425139	39997	66813	36299
c6m_0020102	c2y_0105501	0.154	0.3486	0.4417	0.6587	0.0262	0.0048	0.0135	0.0199	1.36364	3.01515	0.0321629810557261	43845	73369	43514
c6m_0020102	c2y_0105601	-0.5345	0.7289	-0.7333	0.4634	0.0058	0.0052	0.0135	0.0077	1.36364	1.24194	0.0131727237367646	43845	72891	43237
c6m_0020102	c2y_0105701	0.5288	0.4183	1.2642	0.2062	0.0245	0.0048	0.0135	0.0154	1.36364	2.52459	0.0261121263083427	43845	76280	42473
c6m_0020102	c2y_0110001	-0.1083	0.2112	-0.5128	0.6081	-0.0105	0.0051	0.0135	0.0618	1.36364	7.53659	-0.0116093410759478	43845	76280	42473
c6m_0020102	c2y_0120001	-0.0902	0.2375	-0.3798	0.7041	-0.0038	0.0054	0.0135	0.0519	1.36364	6.32927	-0.00288130693677629	43845	76280	42473
c6m_0020102	c2y_0120101	-0.126	0.2604	-0.4841	0.6283	-0.0077	0.0053	0.0135	0.0463	1.36364	5.7875	-0.00756139806277305	43845	76280	42473
c6m_0020102	c2y_0120201	0.228	0.2934	0.7772	0.4371	-0.0053	0.005	0.0135	0.0342	1.36364	3.8427	-0.0124123260839725	43845	76280	42473
c6m_0020102	c2y_0120301	NA	NA	NA	NA	NA	NA	0.0135	4e-04	1.36364	0.0689655	NA	43845	75785	42210
c6m_0020102	c2y_0130001	-0.0827	0.3625	-0.2282	0.8195	-0.0028	0.0049	0.0135	0.0192	1.36364	3.09677	-0.00309860662381136	43845	55151	31440
c6m_0020102	c2y_0140001	1	2.6194	0.3878	0.6982	0.0045	0.005	0.0135	0.0016	1.36364	0.285714	0.00170990050607515	43845	72755	39601
c6m_0020102	c2y_0150001	0.4224	0.8611	0.4905	0.6238	-0.0079	0.0055	0.0135	0.0049	1.36364	0.753846	-0.0135803373458251	43845	37207	31845
c6m_0020102	c2y_0160001	0.06	0.231	0.2599	0.7949	-0.0084	0.0052	0.0135	0.057	1.36364	5.7	-0.0138775604778071	43845	68351	39234
c6m_0020102	c2y_0170001	0.0805	0.2493	0.3229	0.7468	-0.0107	0.0053	0.0135	0.0528	1.36364	5.33333	-0.0176682334080046	43845	68351	39234
c6m_0020102	c2y_0170101	-0.1495	0.237	-0.6307	0.5282	-0.0063	0.0054	0.0135	0.0517	1.36364	4.92381	-0.00500493904941001	43845	68351	39234
c6m_0020102	c2y_0170401	0.054	0.4185	0.129	0.8974	-0.0172	0.0052	0.0135	0.0192	1.36364	2.86567	-0.0252821371937533	43845	68351	39234
c6m_0020102	c2y_0180001	0.0644	0.293	0.2199	0.826	-0.0059	0.0049	0.0135	0.0357	1.36364	4.3012	-0.00989002918050541	43845	68351	39234
c6m_0020102	c2y_0190001	0.1742	0.2168	0.8036	0.4216	-0.0188	0.0046	0.0135	0.0645	1.36364	6.32353	-0.0326568208739313	43845	68351	39234
c6m_0020102	c2y_0200001	0.2898	1.4022	0.2067	0.8362	-1e-04	0.005	0.0135	0.0023	1.36364	0.319444	-0.00177172137186116	43845	65376	37477
c6m_0020102	c2y_0210001	NA	NA	NA	NA	0.004	0.0049	0.0135	-0.0014	1.36364	-0.191781	NA	43845	65376	37477
c6m_0020102	c2y_0210101	-0.4957	0.8777	-0.5648	0.5722	0.0037	0.0052	0.0135	0.0072	1.36364	0.935065	0.0102792954033304	43845	65376	37477
c6m_0020102	c2y_0210201	0.502	0.6789	0.7394	0.4597	-0.0124	0.0049	0.0135	0.0067	1.36364	1.06349	-0.0227182531654533	43845	65376	37477
c6m_0020102	c2y_0210202	-0.0419	0.5304	-0.079	0.937	-0.0012	0.0049	0.0135	0.0086	1.36364	1.34375	-0.00127693806612371	43845	65376	37477
c6m_0020102	c2y_0210203	-0.8308	0.7002	-1.1865	0.2354	0.0077	0.0054	0.0135	0.0079	1.36364	1.29508	0.0197917063829512	43845	65376	37477
c6m_0020102	c2y_0210204	NA	NA	NA	NA	0.0072	0.0052	0.0135	-0.0019	1.36364	-0.296875	NA	43845	61862	35382
c6m_0020102	c2y_0210205	NA	NA	NA	NA	0.002	0.0049	0.0135	-0.0015	1.36364	-0.220588	NA	43845	61862	35382
c6m_0020102	c2y_0210206	NA	NA	NA	NA	0.009	0.0054	0.0135	-4e-04	1.36364	-0.0727273	NA	43845	61862	35382
c6m_0020102	c2y_0210207	-0.3871	0.4466	-0.8668	0.386	0.0069	0.0049	0.0135	0.0197	1.36364	3.28333	0.0167472782004462	43845	61862	35382
c6m_0020102	c2y_0210208	NA	NA	NA	NA	0.0072	0.0045	0.0135	-0.0033	1.36364	-0.55	NA	43845	61862	35382
c6m_0020102	c2y_0210209	NA	NA	NA	NA	NA	NA	0.0135	7e-04	1.36364	0.127273	NA	43845	61862	35382
c6m_0020102	c2y_0210210	NA	NA	NA	NA	-0.0017	0.0048	0.0135	-0.0047	1.36364	-0.824561	NA	43845	71547	39060
c6m_0020102	c2y_0210211	0.9107	0.7844	1.1609	0.2457	-0.0044	0.0049	0.0135	0.0065	1.36364	1.01562	-0.0181247595928141	43845	31989	17507
c6m_0020102	c2y_0210212	0.5208	0.5553	0.938	0.3482	-0.0078	0.005	0.0135	0.0098	1.36364	1.60656	-0.0172078242321952	39997	79753	39987
c6m_0020102	c2y_0220001	0.1822	0.4356	0.4182	0.6758	-0.0051	0.0051	0.0135	0.0129	1.36364	2.01562	-0.00974013561299436	39997	79660	39943
c6m_0020102	c2y_0240001	-0.57	0.4605	-1.2379	0.2158	-0.0101	0.0051	0.0135	0.0174	1.36364	2.63636	-0.00578903367377959	39997	77493	38952
c6m_0020102	c2y_0250001	0.4588	0.6413	0.7155	0.4743	0.0019	0.0052	0.0135	0.0067	1.36364	1.11667	-0.00150893551286459	39997	69403	34883
c6m_0020102	c2y_0260001	0.0729	0.4062	0.1795	0.8575	0.0068	0.0046	0.0135	0.014	1.36364	2	0.00872149185748283	39997	79780	39997
c6m_0020102	c2y_0270001	0.4096	0.7558	0.542	0.5878	-0.0267	0.005	0.0135	0.0049	1.36364	0.803279	-0.0414218137123375	39997	79780	39997
c6m_0020102	c2y_0280001	NA	NA	NA	NA	NA	NA	0.0135	2e-04	1.36364	0.0273973	NA	39997	79735	39979
c6m_0020102	c2y_0290001	0.3684	0.2674	1.3775	0.1683	0.0086	0.005	0.0135	0.0457	1.36364	6.01316	0.00310028432266241	39997	79507	39887
c6m_0020102	c2y_0300001	0.1912	0.3871	0.4938	0.6215	-3e-04	0.0052	0.0135	0.0185	1.36364	2.89062	-0.00350209383587488	39997	79419	39838
c6m_0020102	c2y_0310001	-0.0056	0.5832	-0.0097	0.9923	-0.0089	0.0048	0.0135	0.0064	1.36364	1	-0.0126679000287419	39997	79348	39812
c6m_0020102	c2y_0320001	0.3822	0.3418	1.118	0.2635	0.0092	0.0048	0.0135	0.03	1.36364	4.05405	0.00550057041917133	39997	78297	39384
c6m_0020102	c2y_0330101	-0.1227	0.4022	-0.305	0.7603	0.0122	0.0047	0.0135	0.0142	1.36364	2.18462	0.0192902286823742	39997	78943	39571
c6m_0020102	c2y_0330201	-0.3397	0.5606	-0.606	0.5445	0.0096	0.0048	0.0135	0.0084	1.36364	1.23529	0.0174518527864268	39997	78788	39500
c6m_0020102	c2y_0340001	0.3947	0.3756	1.0507	0.2934	0.0022	0.0052	0.0135	0.0236	1.36364	3.63077	-0.00401252529680286	39997	79780	39997
c6m_0020102	c2y_0350001	0.4942	0.6463	0.7646	0.4445	-0.009	0.0052	0.0135	0.0086	1.36364	1.34375	-0.0182374556864417	39997	79780	39997
c6m_0020102	c2y_0360001	NA	NA	NA	NA	0.0053	0.0055	0.0135	-0.0022	1.36364	-0.349206	NA	39997	79011	39601
c6m_0020102	c2y_0360201	-0.8963	0.64	-1.4004	0.1614	0.0209	0.0048	0.0135	0.0204	1.36364	1.74359	0.0453515871377701	39997	78831	39503
c6m_0020102	c2y_0450001	0.4255	1.4965	0.2844	0.7761	-0.0099	0.0052	0.0135	0.0021	1.36364	0.323077	-0.016375534401275	39997	79780	39997
c6m_0020102	c2y_0460001	0.1143	0.2683	0.4261	0.6701	0.0125	0.0044	0.0135	0.0364	1.36364	5.35294	0.0155082307669424	39997	79780	39997
c6m_0020102	c2y_asq_acomu	0.0761	0.1896	0.4014	0.6882	-0.0097	0.0055	0.0135	0.0949	1.36364	10.4286	-0.017347745815863	39997	70596	37710
c6m_0020102	c2y_asq_bgm	-0.2471	0.2115	-1.1687	0.2425	-0.0174	0.0055	0.0135	0.0941	1.36364	11.6173	-0.0166199372810358	39997	70596	37710
c6m_0020102	c2y_asq_cfm	-0.2484	0.2452	-1.0129	0.3111	-0.0129	0.005	0.0135	0.0439	1.36364	5.55696	-0.0124904273541206	39997	70596	37710
c6m_0020102	c2y_asq_dproblem	-0.2662	0.3036	-0.8769	0.3805	-0.0203	0.0052	0.0135	0.0358	1.36364	4.36585	-0.0233294813974576	39997	70596	37710
c6m_0020102	c2y_asq_epersonal	-0.1598	0.2836	-0.5636	0.573	-0.0244	0.0054	0.0135	0.0352	1.36364	4.09302	-0.0316721013360121	39997	70596	37710
c6m_0020102	c2y_asq_total	-0.046	0.1895	-0.2429	0.8081	-0.0246	0.0056	0.0135	0.079	1.36364	8.97727	-0.0356495422148512	39997	64843	35307
c6m_0020102	c2y_bmi	0.2963	0.1801	1.6456	0.0999	0.0236	0.0055	0.0135	0.237	1.36364	16.4583	0.0198503698970323	39997	65052	35425
c6m_0020102	c3hy_0010101	0.9427	0.6126	1.539	0.1238	-0.001	0.0045	0.0135	0.0138	1.36364	1.84	-0.0144589027183349	39997	71319	38301
c6m_0020102	c3hy_0010201	-0.1405	0.5675	-0.2477	0.8044	0.0141	0.0049	0.0135	0.0076	1.36364	1.11765	0.0213099546567643	39997	71319	38301
c6m_0020102	c3hy_0010301	NA	NA	NA	NA	0.0061	0.0053	0.0135	-0.0017	1.36364	-0.25	NA	39997	71319	38301
c6m_0020102	c3hy_0030002	0.087	0.1356	0.6418	0.521	0.0304	0.0065	0.0135	0.3623	1.36364	15.417	0.0466250848909647	39997	68796	37029
c6m_0020102	c3hy_0080102	NA	NA	NA	NA	0.0048	0.0051	0.0135	-0.0055	1.36364	-0.916667	NA	39997	71319	38301
c6m_0020102	c3hy_0081001	0.377	1.14	0.3307	0.7408	-0.0057	0.0046	0.0135	0.0024	1.36364	0.393443	-0.0101753988926833	39997	71319	38301
c6m_0020102	c3hy_0082002	-0.4327	0.3901	-1.1093	0.2673	0.0065	0.0048	0.0135	0.0305	1.36364	2.52066	0.018246270887011	39997	71319	38301
c6m_0020102	c3hy_0083001	NA	NA	NA	NA	NA	NA	0.0135	0.001	1.36364	0.140845	NA	39997	71319	38301
c6m_0020102	c3hy_0083002	1	1.0173	1.0611	0.2887	0.0147	0.0049	0.0135	0.0055	1.36364	0.808824	0.011305037208809	39997	71319	38301
c6m_0020102	c3hy_0084001	-0.6652	1.9258	-0.3454	0.7298	0.0147	0.0046	0.0135	0.0021	1.36364	0.304348	0.0242297972016065	39997	71319	38301
c6m_0020102	c3hy_0085001	-0.1062	0.7674	-0.1384	0.89	0.0067	0.0048	0.0135	0.0049	1.36364	0.671233	0.0103015081285303	39997	71319	38301
c6m_0020102	c3hy_0086001	-0.6781	0.8872	-0.7643	0.4447	0.0118	0.0053	0.0135	0.006	1.36364	0.895522	0.0227797987486839	39997	71319	38301
c6m_0020102	c3hy_0087001	-0.0734	0.4806	-0.1526	0.8787	0.0083	0.005	0.0135	0.0123	1.36364	1.75714	0.0126834766148103	39997	71319	38301
c6m_0020102	c3hy_0090001	-1	2.8415	-0.5752	0.5652	0.0214	0.0049	0.0135	0.0029	1.36364	0.367089	0.0403997391852266	39997	71319	38301
c6m_0020102	c3hy_0090101	-1	3.9609	-0.2788	0.7804	-0.0017	0.0048	0.0135	0.0014	1.36364	0.233333	0.00244767618031991	39997	71319	38301
c6m_0020102	c3hy_0090201	NA	NA	NA	NA	NA	NA	0.0135	7e-04	1.36364	0.111111	NA	39997	71319	38301
c6m_0020102	c3hy_0090401	1	2.0343	0.6207	0.5348	5e-04	0.0049	0.0135	0.0036	1.36364	0.514286	-0.00817552039974746	39997	71319	38301
c6m_0020102	c3hy_0090601	1	1.3291	1.1167	0.2641	-0.0132	0.0057	0.0135	0.0053	1.36364	0.815385	-0.0312553815862322	39997	71319	38301
c6m_0020102	c3hy_0090801	0.5928	0.7045	0.8415	0.4	-0.0086	0.0053	0.0135	0.0075	1.36364	1.31579	-0.0181479310914816	39997	71319	38301
c6m_0020102	c3hy_0091001	0.5821	0.552	1.0545	0.2916	-0.0033	0.0047	0.0135	0.0112	1.36364	1.72308	-0.01190647262513	39997	71319	38301
c6m_0020102	c3hy_0091201	NA	NA	NA	NA	0.0142	0.0051	0.0135	-0.013	1.36364	-2.03125	NA	39997	71319	38301
c6m_0020102	c3hy_0091401	NA	NA	NA	NA	0.0014	0.0047	0.0135	-0.0012	1.36364	-0.196721	NA	39997	71319	38301
c6m_0020102	c3hy_asq_acomu	-0.3632	0.2834	-1.2818	0.1999	-0.0096	0.0052	0.0135	0.0435	1.36364	5.50633	-0.00493295370705122	39997	68351	36926
c6m_0020102	c3hy_asq_bgm	-0.4395	0.2622	-1.6761	0.0937	-0.022	0.0045	0.0135	0.0563	1.36364	7.40789	-0.0197279364718404	39997	68351	36926
c6m_0020102	c3hy_asq_cfm	-0.2129	0.2456	-0.867	0.3859	-0.0215	0.005	0.0135	0.0529	1.36364	6.78205	-0.0256366547172028	39997	68181	36848
c6m_0020102	c3hy_asq_dproblem	-0.1002	0.263	-0.3807	0.7034	-0.0201	0.0048	0.0135	0.0431	1.36364	5.4557	-0.0268743208597803	39997	67882	36713
c6m_0020102	c3hy_asq_epersonal	-0.4299	0.2771	-1.5513	0.1208	-0.0226	0.0051	0.0135	0.0429	1.36364	4.98837	-0.0232256945984525	39997	63955	34728
c6m_0020102	c3hy_asq_total	-0.2604	0.2414	-1.0788	0.2807	-0.0267	0.0055	0.0135	0.0646	1.36364	8.17722	-0.0319741077947961	39997	65244	35515
c6m_0020102	c3hy_bmi	0.1552	0.1575	0.9853	0.3245	0.0167	0.0055	0.0135	0.2701	1.36364	16.3697	0.0172853133856662	39997	65164	35466
c6m_0020102	c3hy_psi_cf	-0.0763	0.2917	-0.2617	0.7935	0.0112	0.0049	0.0135	0.0334	1.36364	4.07317	0.0178996981795335	39997	68351	36926
c6m_0020102	c3y_0010101	1	0.7571	1.9035	0.057	0.0043	0.0051	0.0135	0.0108	1.36364	1.61194	-0.0114132610123164	39997	75470	38555
c6m_0020102	c3y_0010201	NA	NA	NA	NA	NA	NA	0.0135	9e-04	1.36364	0.130435	NA	39997	63992	33111
c6m_0020102	c3y_0010301	-0.5436	1.8458	-0.2945	0.7684	0.0066	0.0053	0.0135	0.0018	1.36364	0.26087	0.0120358552042149	39997	78065	39810
c6m_0020102	c3y_0030002_checked	0.1394	0.1471	0.9479	0.3432	0.0284	0.0063	0.0135	0.3134	1.36364	14.3105	0.0378446706904623	39997	68351	36926
c6m_0020102	c3y_0040001_1	-0.0978	0.5046	-0.1939	0.8462	-0.0228	0.0049	0.0135	0.0083	1.36364	1.22059	-0.031781433789195	39997	66813	36299
c6m_0020102	c3y_0040001_2	0.0963	0.4465	0.2158	0.8292	0.0242	0.0047	0.0135	0.0111	1.36364	1.65672	0.0336996285596008	39997	66813	36299
c6m_0020102	c3y_0050001_1	-0.4192	0.3861	-1.086	0.2775	-0.0166	0.0048	0.0135	0.022	1.36364	3.18841	-0.0167129999526826	39997	66813	36299
c6m_0020102	c3y_0050001_2	-0.2142	0.5156	-0.4155	0.6778	-0.0087	0.0049	0.0135	0.0089	1.36364	1.28986	-0.0101778935019958	39997	66518	36155
c6m_0020102	c3y_0050001_3	-0.064	0.2795	-0.2291	0.8188	0.016	0.0047	0.0135	0.0435	1.36364	6.30435	0.025074267899073	39997	66682	36232
c6m_0020102	c3y_0060001	-0.4339	0.4598	-0.9436	0.3454	0.0021	0.0048	0.0135	0.0141	1.36364	1.98592	0.00906099049326147	39997	77901	39742
c6m_0020102	c3y_0082101	0.1408	0.2513	0.5601	0.5754	2e-04	0.0052	0.0135	0.0477	1.36364	5.54651	-0.00339652449504439	39997	77908	39747
c6m_0020102	c3y_0082102	0.1098	0.2409	0.4558	0.6486	6e-04	0.0052	0.0135	0.0549	1.36364	6.16854	-0.00222309503882961	39997	77997	39771
c6m_0020102	c3y_0091001	0.062	0.3001	0.2067	0.8362	-8e-04	0.0048	0.0135	0.0302	1.36364	3.51163	-0.00243145218423216	39997	77462	39534
c6m_0020102	c3y_0091101	-0.3821	0.3054	-1.2508	0.211	7.8459e-05	0.0054	0.0135	0.0405	1.36364	4.55056	0.0092964762174585	39997	78335	39897
c6m_0020102	c3y_0091201	0.2812	0.2971	0.9465	0.3439	-0.0113	0.0047	0.0135	0.0365	1.36364	4.29412	-0.0226638747637214	39997	78335	39897
c6m_0020102	c3y_0091301	NA	NA	NA	NA	NA	NA	0.0135	0.0013	1.36364	0.19403	NA	39997	77968	39775
c6m_0020102	c3y_0091401	-0.3179	0.5578	-0.5699	0.5688	0.0044	0.0054	0.0135	0.0113	1.36364	1.66176	0.0102330932645089	39997	77970	39761
c6m_0020102	c3y_0091501	-0.2994	0.5077	-0.5898	0.5553	-0.0019	0.0051	0.0135	0.0102	1.36364	1.47826	0.000851887423456556	39997	77835	39682
c6m_0020102	c3y_0092801	NA	NA	NA	NA	-2e-04	0.0048	0.0135	-0.0066	1.36364	-0.985075	NA	39997	78217	39707
c6m_0020102	c3y_0092901	-0.854	1.1095	-0.7696	0.4415	-0.001	0.005	0.0135	0.0044	1.36364	0.733333	0.00520894635079999	39997	76690	39013
c6m_0020102	c3y_0093001	-0.1404	0.6475	-0.2168	0.8284	-0.0062	0.0049	0.0135	0.0063	1.36364	0.969231	-0.00751512917938634	39997	78209	39696
c6m_0020102	c3y_0093401	NA	NA	NA	NA	0.0091	0.0045	0.0135	-0.0078	1.36364	-1.2381	NA	39997	75758	38492
c6m_0020102	c3y_0094701	NA	NA	NA	NA	0.0025	0.0052	0.0135	-0.0024	1.36364	-0.428571	NA	39997	77269	39541
c6m_0020102	c3y_0095301	0.0187	0.5804	0.0322	0.9743	0.0066	0.0044	0.0135	0.0063	1.36364	1.05	0.00921342021003519	39997	78465	39780
c6m_0020102	c3y_0095401	-0.7842	1.0186	-0.7699	0.4413	9e-04	0.005	0.0135	0.0044	1.36364	0.6875	0.00737683191663918	39997	78538	39819
c6m_0020102	c3y_0100101	0.1259	0.6337	0.1988	0.8425	-0.006	0.0047	0.0135	0.0062	1.36364	0.861111	-0.0245149312109391	39997	43845	10867
c6m_0020102	c3y_0100102	0.2076	0.542	0.3831	0.7016	-0.0057	0.0049	0.0135	0.0087	1.36364	1.19178	-0.00803910905415006	39997	39997	39997
c6m_0020102	c3y_0100201	-1	10.1579	-0.2288	0.819	0.0043	0.0048	0.0135	0.0014	1.36364	0.2	0.0145447524620324	39997	39706	39566
c6m_0020102	c3y_0100301b	0.9084	1.3651	0.6655	0.5058	-0.013	0.005	0.0135	0.0041	1.36364	0.554054	-0.0256860196076573	39997	65225	35505
c6m_0020102	c3y_0110001_3	-0.283	0.4044	-0.6998	0.4841	-0.0024	0.0056	0.0135	0.0212	1.36364	2.90411	0.0013614084842829	39997	65376	35574
c6m_0020102	c3y_0110101	-0.0658	0.2912	-0.2261	0.8211	-0.0014	0.0051	0.0135	0.0383	1.36364	5.17568	-0.000419283624971745	39997	73600	39882
c6m_0020102	c3y_0110201	-0.7263	0.5337	-1.3608	0.1736	0.0088	0.0053	0.0135	0.0182	1.36364	2.56338	0.023731551840425	39997	73768	39931
c6m_0020102	c3y_0110301	-0.7063	0.5071	-1.3927	0.1637	0.0089	0.0053	0.0135	0.0184	1.36364	2.48649	0.0261312919302738	39997	55465	28746
c6m_0020102	c3y_0110501_3	-1	3.0251	-0.5899	0.5553	-0.0012	0.0047	0.0135	0.0021	1.36364	0.368421	0.00783731707423662	39997	65376	35574
c6m_0020102	c3y_0110601	-0.3297	0.4188	-0.7872	0.4312	-0.0042	0.0049	0.0135	0.0151	1.36364	2.09722	-0.00283186943633996	39997	46817	24237
c6m_0020102	c3y_0110701	-0.9428	0.6404	-1.4722	0.141	-0.0038	0.005	0.0135	0.0103	1.36364	1.51471	0.00441817338721564	39997	47286	24476
c6m_0020102	c3y_0110801	-1	1.4048	-1.0018	0.3165	-0.0057	0.005	0.0135	0.0044	1.36364	0.666667	0.000951358139583084	39997	50028	25746
c6m_0020102	c3y_0112001_3	NA	NA	NA	NA	0.0078	0.0053	0.0135	-0.0015	1.36364	-0.254237	NA	39997	65376	35574
c6m_0020102	c3y_0113501_2	-0.4448	0.938	-0.4742	0.6354	0.0096	0.0054	0.0135	0.0043	1.36364	0.661538	0.01734879090638	39997	65295	35537
c6m_0020102	c3y_0113501_3	NA	NA	NA	NA	0.0123	0.0045	0.0135	-0.0015	1.36364	-0.217391	NA	39997	65376	35574
c6m_0020102	c3y_0114001_2	0.9785	1.1307	0.8653	0.3869	0.0255	0.0047	0.0135	0.0042	1.36364	0.591549	0.0295536534615418	39997	65361	35565
c6m_0020102	c3y_0114001_3	NA	NA	NA	NA	0.0032	0.0047	0.0135	-0.0047	1.36364	-0.783333	NA	39997	65376	35574
c6m_0020102	c3y_0114501_2	NA	NA	NA	NA	-0.0057	0.0045	0.0135	-0.0038	1.36364	-0.666667	NA	39997	65376	35574
c6m_0020102	c3y_0115001_2	0.6082	0.4431	1.3726	0.1699	0.021	0.0052	0.0135	0.0175	1.36364	2.46479	0.0211660959165216	39997	65376	35574
c6m_0020102	c3y_0115001_3	1	2.9868	0.3683	0.7127	0.0092	0.0045	0.0135	0.0016	1.36364	0.231884	0.00817398319823132	39997	65376	35574
c6m_0020102	c3y_0116001	-0.0947	0.5344	-0.1771	0.8594	0.0242	0.0049	0.0135	0.0083	1.36364	1.53704	0.0448494247757489	39997	46463	24061
c6m_0020102	c3y_0116101	NA	NA	NA	NA	-6e-04	0.0051	0.0135	-0.0068	1.36364	-1.0625	NA	39997	46231	23914
c6m_0020102	c3y_0116102	0.4965	0.4866	1.0204	0.3075	0.0293	0.0047	0.0135	0.0096	1.36364	1.43284	0.0471934185254029	39997	47206	24343
c6m_0020102	c3y_0120001	0.0863	0.2561	0.3371	0.7361	-0.0044	0.0056	0.0135	0.0525	1.36364	5.41237	-0.00985739660037715	39997	55200	28585
c6m_0020102	c3y_0130001	0.1191	0.2942	0.4049	0.6856	-0.0022	0.0054	0.0135	0.0375	1.36364	4.03226	-0.00645989019092207	39997	55312	28625
c6m_0020102	c3y_0130101	0.1786	0.2779	0.6429	0.5203	-0.0077	0.0053	0.0135	0.0494	1.36364	4.94	-0.0156739075120946	39997	72901	39351
c6m_0020102	c3y_0130201	0.1446	0.3258	0.4437	0.6573	-0.0057	0.0055	0.0135	0.0303	1.36364	3.06061	-0.0109124797058376	39997	73913	39997
c6m_0020102	c3y_0130301	-0.2661	0.6225	-0.4275	0.669	0.0026	0.0045	0.0135	0.0068	1.36364	0.957746	0.00614642221676732	39997	73913	39997
c6m_0020102	c3y_0140001	0.1416	0.2576	0.5497	0.5825	-0.0027	0.0047	0.0135	0.037	1.36364	4.5122	-0.00701262953862546	39997	73913	39997
c6m_0020102	c3y_0150001	0.4527	0.4762	0.9507	0.3418	-0.0018	0.0053	0.0135	0.013	1.36364	1.9697	-0.00855905987418937	39997	73765	39932
c6m_0020102	c3y_0160001	0.5418	0.6905	0.7847	0.4326	-0.0023	0.0048	0.0135	0.0064	1.36364	0.914286	-0.00824482213083192	39997	73913	39997
c6m_0020102	c3y_0170001	-0.2619	0.2732	-0.9585	0.3378	-0.0011	0.005	0.0135	0.0523	1.36364	5.50526	0.00565077445666446	39997	73913	39997
c6m_0020102	c3y_0180001	-0.2594	0.2718	-0.954	0.3401	-0.0038	0.0051	0.0135	0.0483	1.36364	4.97938	0.00150487123499795	39997	73913	39997
c6m_0020102	c3y_0180101	-0.2457	0.2736	-0.8978	0.3693	-0.0031	0.0048	0.0135	0.0516	1.36364	5.54839	0.00234752216847542	39997	73913	39997
c6m_0020102	c3y_0180401	-0.2833	0.3944	-0.7184	0.4725	-0.013	0.0054	0.0135	0.0188	1.36364	2.57534	-0.0133749492923599	39997	73913	39997
c6m_0020102	c3y_0190001	-0.0559	0.2814	-0.1985	0.8426	-0.0065	0.0049	0.0135	0.0383	1.36364	3.94845	-0.00776676565275299	39997	73913	39997
c6m_0020102	c3y_0200001	-0.0034	0.2042	-0.0165	0.9868	-0.0116	0.0048	0.0135	0.0633	1.36364	6.52577	-0.0163008366912934	39997	73913	39997
c6m_0020102	c3y_0210001	0.045	0.4966	0.0905	0.9279	-0.0023	0.005	0.0135	0.0101	1.36364	1.48529	-0.00369569104155965	39997	73913	39997
c6m_0020102	c3y_0220001	-0.0423	0.5024	-0.0842	0.9329	-1e-04	0.0051	0.0135	0.0091	1.36364	1.35821	0.000335700434242971	39997	72761	39395
c6m_0020102	c3y_0220101	-0.1664	0.4862	-0.3422	0.7322	4e-04	0.0055	0.0135	0.0133	1.36364	1.84722	0.00281112631574976	39997	73913	39997
c6m_0020102	c3y_0220201	-0.8446	1.0384	-0.8134	0.416	-0.0056	0.0049	0.0135	0.0047	1.36364	0.723077	-0.000893061544694714	39997	73913	39997
c6m_0020102	c3y_0220202	-0.7389	3.5697	-0.207	0.836	-0.0068	0.0048	0.0135	0.0014	1.36364	0.215385	-0.00607699023416874	39997	73913	39997
c6m_0020102	c3y_0220203	-0.6096	0.8683	-0.702	0.4827	-7e-04	0.0054	0.0135	0.0044	1.36364	0.733333	0.00378056907466782	39997	73913	39997
c6m_0020102	c3y_0220204	NA	NA	NA	NA	0.0048	0.0052	0.0135	-2e-04	1.36364	-0.03125	NA	39997	73913	39997
c6m_0020102	c3y_0220205	NA	NA	NA	NA	NA	NA	0.0135	8e-04	1.36364	0.115942	NA	39997	73913	39997
c6m_0020102	c3y_0220206	-1	3.8847	-0.6272	0.5305	0.0113	0.005	0.0135	0.0024	1.36364	0.363636	0.0294647031626613	39997	73913	39997
c6m_0020102	c3y_0220207	NA	NA	NA	NA	NA	NA	0.0135	6e-04	1.36364	0.101695	NA	39997	73913	39997
c6m_0020102	c3y_0220208	NA	NA	NA	NA	0.0133	0.0049	0.0135	-0.0032	1.36364	-0.533333	NA	39997	73679	39889
c6m_0020102	c3y_0220209	-0.4952	0.4544	-1.0897	0.2758	0.0054	0.0052	0.0135	0.0158	1.36364	2.46875	0.0148121420632777	39997	73406	39740
c6m_0020102	c3y_0220210	0.2482	1.1157	0.2224	0.824	-0.0044	0.0049	0.0135	0.0023	1.36364	0.370968	-0.00744113358960851	39997	73369	39731
c6m_0020102	c3y_0220211	NA	NA	NA	NA	-0.0046	0.0048	0.0135	-0.003	1.36364	-0.517241	NA	39997	73310	39697
c6m_0020102	c3y_0220212	NA	NA	NA	NA	-0.001	0.0045	0.0135	-0.0047	1.36364	-0.746032	NA	39997	73011	39529
c6m_0020102	c3y_0230001	-0.6052	0.6291	-0.962	0.336	1e-04	0.0046	0.0135	0.0066	1.36364	1.1	0.00590822705414671	39997	73629	39855
c6m_0020102	c3y_0240001	-0.0621	0.2897	-0.2143	0.8304	-0.0296	0.0048	0.0135	0.031	1.36364	4.49275	-0.0399900922852074	39997	73224	39681
c6m_0020102	c3y_0250001	-0.2627	0.3712	-0.7077	0.4791	-0.0256	0.0048	0.0135	0.0162	1.36364	2.38235	-0.0314644073078262	39997	73371	39757
c6m_0020102	c3y_0260001	-0.1163	0.3104	-0.3749	0.7077	0.0173	0.005	0.0135	0.0292	1.36364	4.17143	0.026485906550316	39997	73012	39596
c6m_0020102	c3y_0270101	0.1393	0.4162	0.3346	0.7379	-0.01	0.005	0.0135	0.0156	1.36364	2.32836	-0.0161974207224598	39997	69911	37933
c6m_0020102	c3y_0270201	-0.5636	0.9365	-0.6017	0.5473	-0.0073	0.0047	0.0135	0.0052	1.36364	0.732394	-0.00541996614434429	39997	71276	38624
c6m_0020102	c3y_0270301	0.3098	0.5553	0.5579	0.5769	9e-04	0.0051	0.0135	0.01	1.36364	1.53846	-0.00223729206297099	39997	56592	30837
c6m_0020102	c3y_0270401	-0.0084	0.286	-0.0294	0.9765	-0.004	0.0058	0.0135	0.0359	1.36364	4.72368	-0.00540256557916477	39997	73388	39737
c6m_0020102	c3y_0270501	0.0794	0.3693	0.215	0.8298	-0.0024	0.0052	0.0135	0.0215	1.36364	3.02817	-0.00469751655303841	39997	73913	39997
c6m_0020102	c3y_0270601	NA	NA	NA	NA	0.0055	0.0051	0.0135	-0.0051	1.36364	-0.822581	NA	39997	73913	39997
c6m_0020102	c3y_0280101	0.4767	0.4238	1.1248	0.2607	-0.0078	0.0047	0.0135	0.0197	1.36364	2.9403	-0.0186876231628099	39997	73913	39997
c6m_0020102	c3y_0280201b	0.5853	0.9857	0.5938	0.5526	-0.0124	0.0047	0.0135	0.0051	1.36364	0.689189	-0.0229398324142392	39997	65006	35383
c6m_0020102	c3y_0280301b	NA	NA	NA	NA	0.0031	0.0042	0.0135	-0.0041	1.36364	-0.602941	NA	39997	64549	35114
c6m_0020102	c3y_0280501b	0.3069	0.5651	0.5431	0.5871	-0.0049	0.0044	0.0135	0.0089	1.36364	1.27143	-0.0105719810173658	39997	64521	35111
c6m_0020102	c3y_0280601b	1	1.3648	1.2355	0.2167	-0.011	0.0051	0.0135	0.0065	1.36364	0.866667	-0.0319573315520433	39997	65089	35426
c6m_0020102	c3y_0280901b	NA	NA	NA	NA	0.0044	0.0041	0.0135	-0.0038	1.36364	-0.520548	NA	39997	65141	35469
c6m_0020102	c3y_0290001	0.5644	0.4831	1.1683	0.2427	-0.0291	0.005	0.0135	0.0146	1.36364	2.08571	-0.0481588703741131	39997	73913	39997
c6m_0020102	c3y_0300001	0.7159	0.5396	1.3266	0.1846	0.0073	0.0049	0.0135	0.0111	1.36364	1.68182	0.00117449084206118	39997	73913	39997
c6m_0020102	c3y_0300002	0.0086	0.4428	0.0194	0.9845	0.0091	0.0049	0.0135	0.0142	1.36364	1.97222	0.012423518601648	39997	73913	39997
c6m_0020102	c3y_0300101	-0.1606	0.3669	-0.4378	0.6616	0.0144	0.0053	0.0135	0.0207	1.36364	3.04412	0.0226474671156055	39997	73913	39997
c6m_0020102	c3y_0300201	0.9765	0.5953	1.6404	0.1009	0.0024	0.0048	0.0135	0.0152	1.36364	2.23529	-0.0108379157214814	39997	71709	38881
c6m_0020102	c3y_0310001	-0.0868	0.5032	-0.1725	0.8631	-0.0028	0.0049	0.0135	0.0107	1.36364	1.78333	-0.00279996732191543	39997	73656	39896
c6m_0020102	c3y_0320001	0.4714	0.7461	0.6318	0.5275	0.0074	0.005	0.0135	0.0059	1.36364	0.893939	0.00590981892040912	39997	73913	39997
c6m_0020102	c3y_0330001	0.2745	0.6191	0.4435	0.6574	0.0122	0.0051	0.0135	0.0077	1.36364	1.22222	0.0139337266413051	39997	73913	39997
c6m_0020102	c3y_0350001	-0.1431	0.4961	-0.2885	0.773	-9e-04	0.0051	0.0135	0.0107	1.36364	1.62121	0.000502503398281921	39997	73913	39997
c6m_0020102	c3y_0420001	0.0487	0.7903	0.0616	0.9509	-0.0073	0.0049	0.0135	0.005	1.36364	0.78125	-0.0106901565418158	39997	70862	38135
c6m_0020102	c3y_0430001	0.0799	0.2607	0.3065	0.7592	0.011	0.0044	0.0135	0.0375	1.36364	5.13699	0.0138995380680814	39997	70902	38182
c6m_0020102	c3y_0450001	-0.0668	0.251	-0.266	0.7902	-0.0147	0.0045	0.0135	0.0413	1.36364	5.36364	-0.0195215501454837	39997	70984	38093
c6m_0020102	c3y_0460101	-0.2901	0.3279	-0.8848	0.3763	0.0063	0.0051	0.0135	0.0315	1.36364	3.98734	0.0151429023577005	39997	70954	38055
c6m_0020102	c3y_0460401	NA	NA	NA	NA	NA	NA	0.0135	0.0015	1.36364	0.227273	NA	39997	33377	7472
c6m_0020102	c3y_0490001	NA	NA	NA	NA	0.0088	0.0046	0.0135	-0.0032	1.36364	-0.52459	NA	39997	70204	37794
c6m_0020102	c3y_0500001	NA	NA	NA	NA	NA	NA	0.0135	0.0013	1.36364	0.203125	NA	39997	71075	38212
c6m_0020102	c3y_0510001	NA	NA	NA	NA	-6e-04	0.0054	0.0135	-0.0015	1.36364	-0.234375	NA	39997	70887	38103
c6m_0020102	c3y_0510002	0.0518	0.5373	0.0964	0.9232	-0.0031	0.006	0.0135	0.0094	1.36364	1.44615	-0.00497220240134229	39997	70804	38084
c6m_0020102	c3y_0510003	NA	NA	NA	NA	0.0068	0.0056	0.0135	-0.0024	1.36364	-0.358209	NA	39997	70894	38114
c6m_0020102	c3y_0510004	0.0414	0.3759	0.1101	0.9123	-0.003	0.0052	0.0135	0.0182	1.36364	2.8	-0.00492545903049696	39997	70705	37999
c6m_0020102	c3y_0520001	0.6783	0.6839	0.9917	0.3213	0.0049	0.0048	0.0135	0.0072	1.36364	1.01408	0.000167138598999981	39997	70761	38040
c6m_0020102	c3y_0520101	0.0237	0.6091	0.0389	0.969	0.0023	0.0051	0.0135	0.0076	1.36364	1.11765	0.00300410761734774	39997	70928	38134
c6m_0020102	c3y_0520201	NA	NA	NA	NA	0.0023	0.0049	0.0135	-0.0021	1.36364	-0.318182	NA	39997	70926	38136
c6m_0020102	c3y_0530001	-0.1452	0.5448	-0.2665	0.7899	0.0104	0.005	0.0135	0.01	1.36364	1.36986	0.0164187399211583	39997	70733	38048
c6m_0020102	c3y_0530002	-0.2804	0.4149	-0.6759	0.4991	-0.0123	0.0054	0.0135	0.0168	1.36364	2.33333	-0.013225712558098	39997	70303	37815
c6m_0020102	c3y_0530003	NA	NA	NA	NA	0.0113	0.0049	0.0135	-0.0034	1.36364	-0.576271	NA	39997	69835	37653
c6m_0020102	c3y_0530004	NA	NA	NA	NA	-0.0121	0.0051	0.0135	-0.0013	1.36364	-0.191176	NA	39997	69963	37695
c6m_0020102	c3y_0540001	NA	NA	NA	NA	0.0034	0.0048	0.0135	-0.006	1.36364	-0.952381	NA	39997	70084	37746
c6m_0020102	c3y_0540002	NA	NA	NA	NA	0.0011	0.0042	0.0135	-0.0151	1.36364	-2.35938	NA	39997	70830	38079
c6m_0020102	c3y_0540003	1	1.0455	1.4645	0.143	-0.0174	0.0048	0.0135	0.0086	1.36364	1.22857	-0.0412864746809189	39997	70695	38025
c6m_0020102	c3y_0540004	0.5287	0.3937	1.3428	0.1793	-0.0036	0.0044	0.0135	0.0227	1.36364	3.28986	-0.0145732418432699	39997	70089	37714
c6m_0020102	c3y_0550001	-0.928	1.004	-0.9242	0.3554	0.0029	0.0048	0.0135	0.0055	1.36364	0.808824	0.0121666930099155	39997	70710	38037
c6m_0020102	c3y_0560001	-1	2.7741	-0.3937	0.6938	-0.0148	0.0048	0.0135	0.0019	1.36364	0.287879	-0.0152964793370301	39997	70615	37980
c6m_0020102	c3y_0570001	0.2089	0.4733	0.4413	0.659	-0.0171	0.0051	0.0135	0.0135	1.36364	2.01493	-0.0270888274670867	39997	70773	38062
c6m_0020102	c3y_0570002	0.8957	1.0724	0.8352	0.4036	-0.0108	0.0047	0.0135	0.0049	1.36364	0.742424	-0.0225773008068544	39997	70889	38124
c6m_0020102	c3y_0570003	-0.7865	1.0333	-0.7611	0.4466	-0.0083	0.0048	0.0135	0.0045	1.36364	0.681818	-0.00551201869993228	39997	70839	38111
c6m_0020102	c3y_0570004	-0.189	0.3851	-0.4909	0.6235	0.0045	0.0045	0.0135	0.0158	1.36364	2.32353	0.00918902033054594	39997	70610	37995
c6m_0020102	c3y_0580001	0.8815	0.8212	1.0735	0.283	-0.0032	0.0049	0.0135	0.0167	1.36364	1.19286	-0.0179749487117219	39997	70903	38142
c6m_0020102	c3y_0580002	0.7635	0.6527	1.1697	0.2421	-0.0075	0.0054	0.0135	0.0096	1.36364	1.35211	-0.019410614951307	39997	70580	37971
c6m_0020102	c3y_0580003	0.7635	0.7987	0.9559	0.3391	-0.0294	0.0048	0.0135	0.0062	1.36364	0.911765	-0.0485246046936264	39997	70875	38122
c6m_0020102	c3y_0580004	-0.1613	0.4071	-0.3963	0.6919	-0.0145	0.005	0.0135	0.0144	1.36364	1.89474	-0.0182761267353582	39997	70806	38068
c6m_0020102	c3y_0590001	-0.2213	0.5008	-0.4418	0.6586	0.0023	0.0052	0.0135	0.0118	1.36364	1.66197	0.00608102217606758	39997	71000	38171
c6m_0020102	c3y_0590002	0.3498	0.5647	0.6193	0.5357	-0.0049	0.0051	0.0135	0.0108	1.36364	1.61194	-0.0112009539105572	39997	71029	38177
c6m_0020102	c3y_0590003	0.5652	0.9147	0.6179	0.5366	0.0021	0.0047	0.0135	0.0067	1.36364	0.848101	-0.00245740912360576	39997	70444	37879
c6m_0020102	c3y_0590004	-0.0886	0.6513	-0.136	0.8918	0.0062	0.005	0.0135	0.0048	1.36364	0.648649	0.00950400018172548	39997	70238	37756
c6m_0020102	c3y_0590005	0.061	0.5712	0.1068	0.915	-0.0043	0.0048	0.0135	0.0082	1.36364	1.28125	-0.00671391916458303	39997	71187	38246
c6m_0020102	c3y_0590006	NA	NA	NA	NA	0.0072	0.0047	0.0135	-0.0119	1.36364	-2.01695	NA	39997	71319	38301
c6m_0020102	c3y_0590007	0.1879	0.5489	0.3423	0.7321	-0.0065	0.0048	0.0135	0.0083	1.36364	1.22059	-0.011174827600562	39997	71319	38301
c6m_0020102	c3y_0600101_1	NA	NA	NA	NA	0.003	0.0052	0.0135	-0.01	1.36364	-1.5625	NA	39997	65376	35574
c6m_0020102	c3y_0600101_2	NA	NA	NA	NA	NA	NA	0.0135	0.001	1.36364	0.15625	NA	39997	65376	35574
c6m_0020102	c3y_0600101_3	NA	NA	NA	NA	-0.0034	0.0049	0.0135	-0.0012	1.36364	-0.181818	NA	39997	65376	35574
c6m_0020102	c3y_0600101_4	NA	NA	NA	NA	0.0064	0.0053	0.0135	-0.0052	1.36364	-0.787879	NA	39997	65376	35574
c6m_0020102	c3y_0600201	-0.3599	0.5735	-0.6275	0.5303	0.0062	0.0048	0.0135	0.0099	1.36364	1.54688	0.0129579840716588	39997	71319	38301
c6m_0020102	c3y_0600202	NA	NA	NA	NA	0.0022	0.0048	0.0135	-0.0015	1.36364	-0.245902	NA	39997	71319	38301
c6m_0020102	c3y_0600301	NA	NA	NA	NA	-0.0118	0.0045	0.0135	-0.004	1.36364	-0.625	NA	39997	71319	38301
c6m_0020102	c3y_0610001	0.2266	0.4986	0.4545	0.6494	0.0092	0.0045	0.0135	0.0086	1.36364	1.34375	0.010503524037496	39997	71319	38301
c6m_0020102	c3y_0611001	0.4535	0.6691	0.6779	0.4979	0.0101	0.0048	0.0135	0.0081	1.36364	1.15714	0.00944380453300675	39997	71319	38301
c6m_0020102	c3y_0611101	-0.4291	1.0744	-0.3994	0.6896	0.0117	0.0047	0.0135	0.0025	1.36364	0.396825	0.0189600027499851	39997	71319	38301
c6m_0020102	c3y_0611201	NA	NA	NA	NA	NA	NA	0.0135	9e-04	1.36364	0.125	NA	39997	71319	38301
c6m_0020102	c3y_0611301	-0.2957	0.4624	-0.6396	0.5225	0.0105	0.0048	0.0135	0.0124	1.36364	1.96825	0.0187099923763635	39997	71319	38301
c6m_0020102	c3y_0611401	-0.7659	0.9102	-0.8415	0.4	0.0065	0.0051	0.0135	0.0054	1.36364	0.857143	0.0162547318984088	39997	63050	34138
c6m_0020102	c3y_0611501	0.5014	0.9749	0.5143	0.607	-0.0032	0.0046	0.0135	0.0038	1.36364	0.584615	-0.00837413178866272	39997	62212	33888
c6m_0020102	c3y_0611601	NA	NA	NA	NA	0.0028	0.0053	0.0135	-0.0069	1.36364	-1.1129	NA	39997	61296	33351
c6m_0020102	c3y_0620001	0.9184	0.7326	1.2535	0.21	-0.0102	0.0051	0.0135	0.0089	1.36364	1.36923	-0.0245655508633914	39997	71319	38301
c6m_0020102	c3y_0620101	-0.0683	0.3647	-0.1872	0.8515	0.0171	0.0052	0.0135	0.0235	1.36364	3.4058	0.0255345147096608	39997	71319	38301
c6m_0020102	c3y_0620201	0.3531	0.6623	0.5332	0.5939	0.009	0.0048	0.0135	0.0055	1.36364	0.887097	0.00959880309885001	39997	71319	38301
c6m_0020102	c3y_0620301	-0.1273	0.4548	-0.2798	0.7796	-0.0079	0.0051	0.0135	0.0119	1.36364	1.77612	-0.00952369272371243	39997	71319	38301
c6m_0020102	c3y_0630001	-0.1766	0.3442	-0.5132	0.6078	0.0078	0.0049	0.0135	0.0247	1.36364	3.43056	0.0143764360009363	39997	71319	38301
c6m_0020102	c3y_0631001	0.3416	0.4752	0.7188	0.4723	0.0024	0.0047	0.0135	0.0118	1.36364	1.61644	-0.000977129620509561	39997	71319	38301
c6m_0020102	c3y_0631101	-0.4324	0.4654	-0.9291	0.3528	0.0129	0.0048	0.0135	0.0114	1.36364	1.96552	0.0236471612889108	39997	71319	38301
c6m_0020102	c3y_0631201	-0.19	0.6108	-0.3111	0.7557	-0.0059	0.0044	0.0135	0.0059	1.36364	0.951613	-0.00659565277556729	39997	71319	38301
c6m_0020102	c3y_0631401	-0.502	0.3948	-1.2716	0.2035	0.0065	0.0051	0.0135	0.0221	1.36364	3.25	0.0180565204311657	39997	71319	38301
c6m_0020102	c3y_asq_acomu	-0.0573	0.2391	-0.2398	0.8105	-0.0099	0.0051	0.0135	0.0538	1.36364	6.725	-0.012840822993106	39997	70596	37710
c6m_0020102	c3y_asq_bgm	-0.5535	0.3137	-1.7646	0.0776	-0.0166	0.0054	0.0135	0.05	1.36364	5.88235	-0.00930813381107777	39997	70596	37710
c6m_0020102	c3y_asq_cfm	-0.3169	0.2771	-1.1437	0.2527	-0.0179	0.0053	0.0135	0.0484	1.36364	6.36842	-0.0176724434905629	39997	70596	37710
c6m_0020102	c3y_asq_dproblem	-0.1421	0.2516	-0.5647	0.5723	-0.0151	0.0052	0.0135	0.0531	1.36364	6.39759	-0.0180787711809074	39997	70596	37710
c6m_0020102	c3y_asq_epersonal	-0.6147	0.3375	-1.8212	0.0686	-0.0178	0.0052	0.0135	0.0544	1.36364	6.55422	-0.00872203705093269	39997	70596	37710
c6m_0020102	c3y_asq_total	-0.3456	0.2532	-1.3649	0.1723	-0.0231	0.0054	0.0135	0.0674	1.36364	8.53165	-0.0238111350881812	39997	65148	35449
c6m_0020102	c3y_bed_time	-0.0669	0.2875	-0.2328	0.8159	0.0172	0.0048	0.0135	0.0309	1.36364	4.29167	0.0286204185115968	39997	54725	30232
c6m_0020102	c3y_bmi	0.1111	0.1421	0.7822	0.4341	0.0141	0.0054	0.0135	0.2654	1.36364	15.7976	0.0163163315363837	39997	63051	34473
c6m_0020102	c3y_nap_count	-0.1812	0.3804	-0.4764	0.6338	0.0166	0.0055	0.0135	0.0206	1.36364	3.12121	0.0278592809618048	39997	61733	33858
c6m_0020102	c3y_night_wake_up_count	0.5046	0.4351	1.1598	0.2461	0.0107	0.0052	0.0135	0.0214	1.36364	2.77922	0.00725575434813778	39997	61726	33851
c6m_0020102	c3y_sleep_time_day	-0.1102	0.326	-0.338	0.7354	0.0199	0.0052	0.0135	0.0233	1.36364	3.32857	0.0317280556160629	39997	61862	33912
c6m_0020102	c3y_sleep_time_night	-0.1197	0.2679	-0.4469	0.6549	-0.0278	0.0046	0.0135	0.0351	1.36364	4.94366	-0.039182764483394	39997	61669	33812
c6m_0020102	c3y_total_sleep_time	-0.3134	0.4989	-0.6283	0.5298	0.0022	0.0052	0.0135	0.0118	1.36364	1.84375	0.00727454595360604	39997	61862	33912
c6m_0020102	c3y_wake_up_time	-0.1112	0.239	-0.4652	0.6418	-5.9082e-05	0.0053	0.0135	0.0777	1.36364	9.03488	0.00367936708321625	39997	54023	29888
c6m_0020102	c4y_0010101	0.5769	0.5483	1.0521	0.2927	0.0074	0.0049	0.0135	0.0097	1.36364	1.34722	0.00376097989356662	39997	71319	38301
c6m_0020102	c4y_0010201	NA	NA	NA	NA	NA	NA	0.0135	0.0012	1.36364	0.179104	NA	39997	71319	38301
c6m_0020102	c4y_0010301	0.328	0.539	0.6085	0.5429	0.009	0.0053	0.0135	0.0124	1.36364	1.74648	0.00841535733199417	39997	71319	38301
c6m_0020102	c4y_0030002	0.0549	0.1393	0.3944	0.6933	0.0288	0.0065	0.0135	0.3831	1.36364	15.324	0.046517963508092	39997	70932	38124
c6m_0020102	c4y_0042101	-0.1903	0.2533	-0.7515	0.4523	0.0106	0.005	0.0135	0.0484	1.36364	5.31868	0.0202951540377404	39997	71021	38174
c6m_0020102	c4y_0042102b	-0.1847	0.249	-0.7416	0.4583	0.0105	0.005	0.0135	0.0495	1.36364	5.625	0.0205622697004524	39997	64938	35353
c6m_0020102	c4y_0051001	0.1526	0.2897	0.5269	0.5983	0.0054	0.0048	0.0135	0.0331	1.36364	3.48421	0.00443269831386219	39997	70753	38023
c6m_0020102	c4y_0051101	-0.0748	0.2927	-0.2556	0.7982	-2e-04	0.0055	0.0135	0.0364	1.36364	4.33333	0.00141376651588989	39997	70787	38043
c6m_0020102	c4y_0051201	0.1267	0.2609	0.4856	0.6273	-0.0054	0.0044	0.0135	0.0432	1.36364	4.45361	-0.010924880029357	39997	70749	38026
c6m_0020102	c4y_0051301	0.4722	0.6913	0.6832	0.4945	-0.0016	0.0051	0.0135	0.0069	1.36364	1.01471	-0.00686244774916948	39997	70959	38138
c6m_0020102	c4y_0051401	0.3538	0.5858	0.6039	0.5459	-0.0038	0.0046	0.0135	0.0091	1.36364	1.3	-0.00932579270993414	39997	71319	38301
c6m_0020102	c4y_0051501	0.2609	0.4317	0.6043	0.5457	-9e-04	0.0049	0.0135	0.0178	1.36364	2.25316	-0.00538365203449919	39997	71319	38301
c6m_0020102	c4y_0053801	-0.0061	0.5254	-0.0116	0.9907	0.0028	0.0052	0.0135	0.0116	1.36364	1.78462	0.00403142094225799	39997	71319	38301
c6m_0020102	c4y_0053901	0.1758	0.6252	0.2811	0.7786	-0.0113	0.005	0.0135	0.0078	1.36364	1.16418	-0.0177505050115141	39997	71319	38301
c6m_0020102	c4y_0054001	-0.4752	0.7375	-0.6444	0.5193	-0.0064	0.0053	0.0135	0.0061	1.36364	0.953125	-0.00465793446630138	39997	71319	38301
c6m_0020102	c4y_0054401	-0.8706	1.6396	-0.5309	0.5955	0.0027	0.0049	0.0135	0.0025	1.36364	0.378788	0.00889406040801332	39997	71319	38301
c6m_0020102	c4y_0055701	0.0563	0.3262	0.1725	0.8631	7e-04	0.005	0.0135	0.0227	1.36364	3.06757	-9.62359888725704e-06	39997	71319	38301
c6m_0020102	c4y_0056001	1	1.5453	1.0098	0.3126	-0.0016	0.0046	0.0135	0.0039	1.36364	0.629032	-0.0136725592566081	39997	71319	38301
c6m_0020102	c4y_0056101	0.0975	0.4874	0.2001	0.8414	0.006	0.0046	0.0135	0.0125	1.36364	2.19298	0.00719372015193464	39997	71319	38301
c6m_0020102	c4y_0056301	-1	0.9146	-1.6688	0.0952	0.0106	0.0048	0.0135	0.0099	1.36364	1.43478	0.0328091568369194	39997	71319	38301
c6m_0020102	c4y_0056401	-0.072	0.675	-0.1067	0.915	-0.0035	0.0049	0.0135	0.0059	1.36364	0.880597	-0.00427957756177086	39997	71319	38301
c6m_0020102	c4y_0060101	-0.1212	0.7288	-0.1663	0.8679	0.0089	0.0047	0.0135	0.0046	1.36364	0.657143	0.0134879987191726	39997	71319	38301
c6m_0020102	c4y_0060201	NA	NA	NA	NA	-0.0062	0.0044	0.0135	-4.8573e-05	1.36364	-0.00703957	NA	39997	70819	38052
c6m_0020102	c4y_0060301b	-0.4623	1.7407	-0.2656	0.7906	-0.006	0.0049	0.0135	0.0017	1.36364	0.261538	-0.00648081955683289	39997	64929	35364
c6m_0020102	c4y_0070001_3	-0.1491	0.5418	-0.2753	0.7831	-4e-04	0.0057	0.0135	0.0123	1.36364	1.5375	0.00136392670956137	39997	65376	35574
c6m_0020102	c4y_0070101	-0.3586	0.344	-1.0425	0.2972	0.0068	0.0052	0.0135	0.0342	1.36364	4.5	0.0176624597439552	39997	70346	37829
c6m_0020102	c4y_0070201	0.1964	0.4358	0.4506	0.6523	-0.0046	0.0055	0.0135	0.0232	1.36364	3.13514	-0.0108969290112167	39997	61764	31662
c6m_0020102	c4y_0070301	0.2391	0.4907	0.4872	0.6261	-0.0039	0.0054	0.0135	0.0171	1.36364	2.28	-0.00922752165340735	39997	70697	38028
c6m_0020102	c4y_0070501_3	-1	1.8822	-0.6543	0.5129	-0.0031	0.0046	0.0135	0.0028	1.36364	0.444444	0.00314104811819804	39997	65376	35574
c6m_0020102	c4y_0070601	-0.6442	0.4216	-1.5278	0.1266	2e-04	0.0049	0.0135	0.0223	1.36364	3.32836	0.0116656974835844	39997	71057	38163
c6m_0020102	c4y_0070701	-0.8802	0.6903	-1.2751	0.2023	-0.0022	0.0052	0.0135	0.0086	1.36364	1.26471	0.00648490001560434	39997	71027	38184
c6m_0020102	c4y_0070801	NA	NA	NA	NA	-2e-04	0.0052	0.0135	-9e-04	1.36364	-0.136364	NA	39997	70663	37990
c6m_0020102	c4y_0073501_2	0.0363	0.3437	0.1057	0.9158	-0.0016	0.0055	0.0135	0.0278	1.36364	3.97143	-0.00306653805774293	39997	65376	35574
c6m_0020102	c4y_0073501_3	NA	NA	NA	NA	0.0037	0.0049	0.0135	-0.0024	1.36364	-0.347826	NA	39997	65376	35574
c6m_0020102	c4y_0074001_2	1	0.7084	1.4772	0.1396	0.0225	0.005	0.0135	0.0094	1.36364	1.25333	0.0207917313427369	39997	65376	35574
c6m_0020102	c4y_0075001_2	0.783	1.7969	0.4357	0.663	0.0095	0.0049	0.0135	0.0023	1.36364	0.315068	0.00936676594112049	39997	65376	35574
c6m_0020102	c4y_0075001_3	NA	NA	NA	NA	NA	NA	0.0135	0.0017	1.36364	0.257576	NA	39997	62090	33896
c6m_0020102	c4y_0075501_2	1	5.6575	0.2533	0.8	0.0115	0.005	0.0135	0.0019	1.36364	0.253333	0.0101877152690536	39997	58660	32075
c6m_0020102	c4y_0075501_3	-0.1216	0.6839	-0.1778	0.8589	0.0065	0.0052	0.0135	0.008	1.36364	1.17647	0.0107449383020732	39997	64853	35347
c6m_0020102	c4y_0077001	-0.0515	0.4329	-0.119	0.9053	0.0218	0.0044	0.0135	0.0128	1.36364	1.72973	0.0317226363625993	39997	70178	37709
c6m_0020102	c4y_0077101	-0.878	0.9312	-0.9429	0.3457	-0.0065	0.0046	0.0135	0.0048	1.36364	0.761905	-0.0020836717464074	39997	70178	37709
c6m_0020102	c4y_0077102	0.2204	0.3509	0.628	0.53	0.0322	0.0048	0.0135	0.0182	1.36364	2.84375	0.0424586142197759	39997	70178	37709
c6m_0020102	c4y_0080001	-0.3403	0.4348	-0.7827	0.4338	0.004	0.005	0.0135	0.0192	1.36364	2.59459	0.0112831581786509	39997	70178	37709
c6m_0020102	c4y_0081001	0.1618	0.3993	0.4054	0.6852	0.0016	0.0052	0.0135	0.0209	1.36364	2.98571	-0.00047042346445313	39997	69759	37471
c6m_0020102	c4y_0090001	-0.4653	0.5437	-0.8559	0.3921	0.0098	0.0043	0.0135	0.0092	1.36364	1.31429	0.019222747478086	39997	69805	37472
c6m_0020102	c4y_0091001	NA	NA	NA	NA	0.0022	0.0053	0.0135	-0.0042	1.36364	-0.494118	NA	39997	69967	37622
c6m_0020102	c4y_0100001	0.8454	0.9445	0.8951	0.3707	-0.0174	0.0052	0.0135	0.0062	1.36364	0.775	-0.0325394840311187	39997	69918	37581
c6m_0020102	c4y_0110001	0.1414	0.2482	0.5698	0.5688	0.0113	0.0048	0.0135	0.0425	1.36364	5.66667	0.0128802012170414	39997	69960	37582
c6m_0020102	c4y_0120001	0.3414	0.2433	1.4031	0.1606	0.0119	0.005	0.0135	0.0673	1.36364	6.23148	0.00671193390984107	39997	70072	37659
c6m_0020102	c4y_0130001	-0.1164	0.2173	-0.5356	0.5922	-0.0294	0.0051	0.0135	0.0658	1.36364	6.38835	-0.0394138891601852	39997	70178	37709
c6m_0020102	c4y_0130102	NA	NA	NA	NA	NA	NA	0.0135	6e-04	1.36364	0.0909091	NA	39997	70178	37709
c6m_0020102	c4y_0130103	-0.5232	0.4818	-1.086	0.2775	-0.0227	0.0053	0.0135	0.0159	1.36364	2.09211	-0.0245890822995094	39997	70178	37709
c6m_0020102	c4y_0130104	-0.1624	0.236	-0.6879	0.4915	-0.0251	0.0051	0.0135	0.0529	1.36364	5.75	-0.0319936204892397	39997	70178	37709
c6m_0020102	c4y_0130105	0.0203	0.5705	0.0357	0.9715	0.0037	0.0048	0.0135	0.0078	1.36364	1.18182	0.00504384214159049	39997	70178	37709
c6m_0020102	c4y_0140001	0.8874	0.4268	2.0793	0.0376	-0.0055	0.0052	0.0135	0.0294	1.36364	3.45882	-0.0259642371272484	39997	70178	37709
c6m_0020102	c4y_0150001	0.0497	0.2164	0.2294	0.8185	0.0021	0.0054	0.0135	0.061	1.36364	6.0396	0.0015836821949009	39997	70178	37709
c6m_0020102	c4y_0160001	0.0718	0.2353	0.3052	0.7602	0.0066	0.005	0.0135	0.0459	1.36364	4.25	0.00771574795746534	39997	70178	37709
c6m_0020102	c4y_0160101	0.1095	0.2108	0.5195	0.6034	0.0041	0.0049	0.0135	0.0605	1.36364	4.80159	0.00273292448094692	39997	70178	37709
c6m_0020102	c4y_0160201	0.0202	0.2775	0.0728	0.9419	0.0034	0.0046	0.0135	0.0354	1.36364	3.33962	0.00444426626515942	39997	70178	37709
c6m_0020102	c4y_0160301	-1	4.1572	-0.2998	0.7644	0.0036	0.005	0.0135	0.004	1.36364	0.449438	0.0143412281921659	39997	70178	37709
c6m_0020102	c4y_0170001	0.3109	0.2889	1.0762	0.2818	8e-04	0.0047	0.0135	0.0358	1.36364	3.69072	-0.00585558389035633	39997	70178	37709
c6m_0020102	c4y_0180001	0.2641	0.5916	0.4464	0.6553	-0.0041	0.005	0.0135	0.0066	1.36364	0.942857	-0.00833715763806138	39997	70178	37709
c6m_0020102	c4y_0190001	NA	NA	NA	NA	NA	NA	0.0135	-1e-04	1.36364	-0.0140845	NA	39997	70178	37709
c6m_0020102	c4y_0200001	0.1554	0.2802	0.5548	0.579	-0.0045	0.0044	0.0135	0.0431	1.36364	4.14423	-0.0103653967007152	39997	70178	37709
c6m_0020102	c4y_0210001	0.2423	0.2951	0.821	0.4116	-0.0066	0.0044	0.0135	0.0417	1.36364	4.04854	-0.0154497885088825	39997	70178	37709
c6m_0020102	c4y_0210101	0.0445	0.241	0.1845	0.8536	-0.0054	0.0046	0.0135	0.0518	1.36364	4.7963	-0.00906121211941478	39997	70178	37709
c6m_0020102	c4y_0210401	-0.3521	0.4029	-0.8737	0.3823	-0.0043	0.0046	0.0135	0.0183	1.36364	2.17857	-0.000515350365371561	39997	70178	37709
c6m_0020102	c4y_0220001	-0.2049	0.2323	-0.8818	0.3779	-0.0013	0.0045	0.0135	0.0566	1.36364	5.44231	0.00397782958819185	39997	70178	37709
c6m_0020102	c4y_0230001	0.2243	0.2609	0.8594	0.3901	-0.0129	0.0053	0.0135	0.06	1.36364	5.45455	-0.0254503340592004	39997	70178	37709
c6m_0020102	c4y_0240001	-0.357	0.848	-0.421	0.6737	0.0027	0.0053	0.0135	0.0051	1.36364	0.607143	0.00681915615398834	39997	70178	37709
c6m_0020102	c4y_0250001	-0.6496	1.1686	-0.5559	0.5783	0.006	0.0053	0.0135	0.0038	1.36364	0.493506	0.0131968671595213	39997	70178	37709
c6m_0020102	c4y_0250101	0.0306	0.8219	0.0372	0.9703	2e-04	0.0052	0.0135	0.0043	1.36364	0.551282	4.82825271486173e-05	39997	70178	37709
c6m_0020102	c4y_0250201	NA	NA	NA	NA	-0.0102	0.0053	0.0135	-0.0038	1.36364	-0.575758	NA	39997	69564	37404
c6m_0020102	c4y_0250202	-0.3953	0.6763	-0.5845	0.5589	-0.0014	0.0054	0.0135	0.0067	1.36364	0.971014	0.00181084114452025	39997	70178	37709
c6m_0020102	c4y_0250203	-0.1202	0.7955	-0.1511	0.8799	0.0103	0.0055	0.0135	0.0045	1.36364	0.625	0.0155482213058739	39997	70178	37709
c6m_0020102	c4y_0250204	0.4744	0.7076	0.6705	0.5026	0.0021	0.0052	0.0135	0.0071	1.36364	1.01429	-0.00170763508016678	39997	69945	37595
c6m_0020102	c4y_0250205	-0.816	2.3129	-0.3528	0.7242	5e-04	0.0056	0.0135	0.0022	1.36364	0.333333	0.00519147048524963	39997	69905	37575
c6m_0020102	c4y_0250206	NA	NA	NA	NA	0.0031	0.0054	0.0135	-0.0072	1.36364	-1.10769	NA	39997	69899	37574
c6m_0020102	c4y_0250207	-0.2691	0.771	-0.3491	0.727	0.0061	0.0055	0.0135	0.0055	1.36364	0.785714	0.0110044729444423	39997	69921	37593
c6m_0020102	c4y_0250208	0.0727	0.5478	0.1328	0.8944	0.0064	0.0051	0.0135	0.0108	1.36364	1.52113	0.00835271589253934	39997	67798	36507
c6m_0020102	c4y_0250209	0.2755	0.9689	0.2844	0.7761	0.0016	0.005	0.0135	0.0037	1.36364	0.552239	0.000339498568315182	39997	67700	36458
c6m_0020102	c4y_0250210	0.4373	1.4855	0.2944	0.7685	0.0013	0.0049	0.0135	0.0021	1.36364	0.333333	-0.000478120754637916	39997	67822	36520
c6m_0020102	c4y_0250211	NA	NA	NA	NA	0.0046	0.0048	0.0135	-0.0076	1.36364	-1.15152	NA	39997	69987	37618
c6m_0020102	c4y_0250212	NA	NA	NA	NA	-0.002	0.0052	0.0135	-0.0094	1.36364	-1.36232	NA	39997	69842	37520
c6m_0020102	c4y_0260001	-0.1592	0.5429	-0.2933	0.7693	0.0063	0.0053	0.0135	0.0102	1.36364	1.36	0.0108697128263282	39997	69820	37522
c6m_0020102	c4y_0270001	-0.4147	0.3269	-1.2685	0.2046	-0.0083	0.0052	0.0135	0.031	1.36364	4.13333	-0.00328584024332846	39997	69759	37484
c6m_0020102	c4y_0280001	-0.2127	0.362	-0.5876	0.5568	-0.0215	0.0052	0.0135	0.0216	1.36364	3.27273	-0.0270954389859677	39997	69954	37593
c6m_0020102	c4y_0290001	-0.0677	0.2003	-0.3378	0.7355	0.0064	0.0053	0.0135	0.0941	1.36364	9.50505	0.0120642274323327	39997	70178	37709
c6m_0020102	c4y_0300101	0.7813	0.4623	1.6899	0.0911	-0.0126	0.0045	0.0135	0.0224	1.36364	3.29412	-0.0318614790368785	39997	70178	37709
c6m_0020102	c4y_0300201	0.0918	0.4829	0.19	0.8493	0.011	0.0046	0.0135	0.0102	1.36364	1.39726	0.0145499499584784	39997	70178	37709
c6m_0020102	c4y_0300301	0.7102	0.4494	1.5804	0.114	-9.7518e-05	0.005	0.0135	0.023	1.36364	3.15068	-0.0128867838607809	39997	70178	37709
c6m_0020102	c4y_0300401	-0.113	0.3524	-0.3206	0.7485	0.009	0.0053	0.0135	0.021	1.36364	3	0.0148028805738185	39997	70178	37709
c6m_0020102	c4y_0300501	0.7065	0.496	1.4243	0.1544	-0.0139	0.0053	0.0135	0.0208	1.36364	3.05882	-0.0319156311447745	39997	70178	37709
c6m_0020102	c4y_0300601	0.1076	0.3578	0.3007	0.7636	2e-04	0.0051	0.0135	0.0234	1.36364	3.34286	-0.00166212839895961	39997	70178	37709
c6m_0020102	c4y_0310101	0.6298	0.4263	1.4775	0.1396	-0.012	0.0046	0.0135	0.0242	1.36364	3.36111	-0.0287863015961618	39997	70178	37709
c6m_0020102	c4y_0310201	0.0845	0.3336	0.2534	0.8	-0.0154	0.005	0.0135	0.0318	1.36364	4.24	-0.0239304976697897	39997	70178	37709
c6m_0020102	c4y_0310301	0.0724	0.4404	0.1643	0.8695	-0.0028	0.0052	0.0135	0.0176	1.36364	2.14634	-0.00512970704894077	39997	70178	37709
c6m_0020102	c4y_0310401b	NA	NA	NA	NA	-0.007	0.0046	0.0135	-0.0049	1.36364	-0.544444	NA	39997	62797	34213
c6m_0020102	c4y_0310501	0.5997	0.6884	0.8712	0.3836	-7e-04	0.0047	0.0135	0.0093	1.36364	1	-0.00779191333860216	39997	70178	37709
c6m_0020102	c4y_0310601	0.8145	1.3803	0.5901	0.5551	-0.0045	0.0046	0.0135	0.0044	1.36364	0.473118	-0.0127137824027587	39997	70178	37709
c6m_0020102	c4y_0310901b	0.3203	0.4947	0.6475	0.5173	-7e-04	0.0049	0.0135	0.0128	1.36364	1.52381	-0.00528617543291876	39997	65376	35574
c6m_0020102	c4y_0320001	0.182	0.5615	0.3241	0.7459	-0.018	0.0047	0.0135	0.0102	1.36364	1.36	-0.0277542006039272	39997	70178	37709
c6m_0020102	c4y_0330001	0.0551	0.5117	0.1076	0.9143	0.001	0.0051	0.0135	0.0128	1.36364	1.80282	0.000689738707058395	39997	70178	37709
c6m_0020102	c4y_0330002	-0.5195	0.6059	-0.8575	0.3912	0.0102	0.0052	0.0135	0.0097	1.36364	1.12791	0.0205135738441651	39997	70178	37709
c6m_0020102	c4y_0330101	0.7665	0.906	0.846	0.3976	0.0146	0.0049	0.0135	0.0055	1.36364	0.723684	0.0141909782256081	39997	69309	37206
c6m_0020102	c4y_0330201	0.5744	0.4404	1.3043	0.1921	0.0065	0.005	0.0135	0.0201	1.36364	2.61039	-0.000321954074110477	39997	69920	37586
c6m_0020102	c4y_0340001	-0.2719	0.763	-0.3564	0.7216	0.002	0.0049	0.0135	0.0055	1.36364	0.774648	0.00520653862316534	39997	69935	37588
c6m_0020102	c4y_0350001	0.3839	0.5322	0.7214	0.4707	-0.0025	0.0048	0.0135	0.0112	1.36364	1.67164	-0.0083438649291501	39997	69685	37493
c6m_0020102	c4y_0360001	0.5736	1.5111	0.3796	0.7042	0.0113	0.005	0.0135	0.0024	1.36364	0.32	0.012713093605815	39997	70038	37670
c6m_0020102	c4y_0380001	-0.3746	0.4961	-0.7552	0.4502	3.8997e-05	0.0048	0.0135	0.0126	1.36364	1.7027	0.0050060273415938	39997	69125	37231
c6m_0020102	c4y_0450001	0.0289	0.4945	0.0583	0.9535	-0.0058	0.0048	0.0135	0.0126	1.36364	1.82609	-0.00864150085747983	39997	70050	37661
c6m_0020102	c4y_0460001	0.0808	0.3385	0.2387	0.8113	0.0142	0.0045	0.0135	0.0238	1.36364	3.01266	0.0188761892476603	39997	69946	37606
c6m_0020102	c4y_0480001	-0.4606	0.3066	-1.5021	0.1331	-0.0106	0.0046	0.0135	0.0387	1.36364	5.16	-0.00455584420960659	39997	70249	37547
c6m_0020102	c4y_0490001_1	-0.2072	0.4318	-0.48	0.6313	0.0055	0.0045	0.0135	0.0125	1.36364	1.66667	0.0107566008125884	39997	64855	35346
c6m_0020102	c4y_0490001_2	0.2997	0.5116	0.5859	0.5579	-0.0056	0.0046	0.0135	0.0097	1.36364	1.34722	-0.0116336663977984	39997	64853	35346
c6m_0020102	c4y_0490001_3	-0.3975	2.218	-0.1792	0.8578	-0.0016	0.005	0.0135	0.0014	1.36364	0.208955	-0.000583543860171517	39997	64768	35295
c6m_0020102	c4y_0500001	-0.1688	0.1913	-0.8826	0.3775	-0.0139	0.0051	0.0135	0.097	1.36364	1.13984	-0.0162007028426909	39997	56798	30960
c6m_0020102	c4y_0500101	-0.0955	0.1933	-0.4939	0.6214	-0.0075	0.0051	0.0135	0.1015	1.36364	1.31818	-0.00747049933096232	39997	70596	37710
c6m_0020102	c4y_asq_acomu	-0.304	0.2651	-1.1465	0.2516	-0.0021	0.0055	0.0135	0.058	1.36364	6.59091	0.0056471942112648	39997	63742	34621
c6m_0020102	c4y_asq_bgm	-0.4781	0.2951	-1.6199	0.1053	-0.0161	0.0053	0.0135	0.0502	1.36364	6.12195	-0.0113802154105493	39997	63916	34696
c6m_0020102	c4y_asq_cfm	-0.5893	0.3128	-1.8842	0.0595	-0.0091	0.0049	0.0135	0.0527	1.36364	6.3494	0.00291607680726376	39997	68134	36827
c6m_0020102	c4y_asq_dproblem	-0.2939	0.2808	-1.0468	0.2952	-0.0051	0.0051	0.0135	0.0419	1.36364	5.2375	-0.000240313104917571	39997	68258	36890
c6m_0020102	c4y_asq_epersonal	-0.1064	0.3435	-0.3099	0.7567	-0.0259	0.0053	0.0135	0.0279	1.36364	3.44444	-0.0353862429278223	39997	68097	36813
c6m_0020102	c4y_asq_total	-0.5424	0.3084	-1.7589	0.0786	-0.0147	0.0051	0.0135	0.0553	1.36364	6.28409	-0.00658780711107065	39997	65026	35396
c6m_0020102	c4y_bmi	0.0921	0.1356	0.6793	0.497	0.0148	0.0055	0.0135	0.2773	1.36364	16.7048	0.0185629816040068	39997	65163	35458
c6m_0020102	c6m_0010201_1	-0.6367	0.4885	-1.3035	0.1924	0.0167	0.0049	0.0135	0.0218	1.36364	1.87931	0.035190815387038	39997	68351	36926
c6m_0020102	c6m_0010201_2	0.3952	0.4978	0.7938	0.4273	0.0036	0.005	0.0135	0.016	1.36364	1.64948	-0.000721381039599507	39997	68351	36926
c6m_0020102	c6m_0010201_3	-0.5995	1.1364	-0.5276	0.5978	0.009	0.0043	0.0135	0.0042	1.36364	0.466667	0.0174122121323239	39997	68351	36926
c6m_0020102	c6m_0010201_5	0.3533	0.3975	0.8888	0.3741	-0.0213	0.0051	0.0135	0.0312	1.36364	2.88889	-0.0382677988622296	39997	68351	36926
c6m_0020102	c6m_0020001_1	-0.3024	0.4181	-0.7232	0.4696	5e-04	0.0049	0.0135	0.0142	1.36364	1.97222	0.00496363381408206	39997	68351	36926
c6m_0020102	c6m_0020001_2	0.001	0.9041	0.0011	0.9991	0.0038	0.0054	0.0135	0.0029	1.36364	0.467742	0.00541893891044257	39997	68351	36926
c6m_0020102	c6m_0020001_3	0.252	0.395	0.638	0.5235	-0.0046	0.0045	0.0135	0.0132	1.36364	1.97015	-0.0100110952899767	39997	68351	36926
c6m_0020102	c6m_0030001	0.0704	0.1584	0.4443	0.6568	-0.0225	0.0061	0.0135	0.2021	1.36364	6.71429	-0.0405432720198171	43845	71426	38991
c6m_0020102	c6m_0040001	0.9637	1.0595	0.9095	0.3631	0.0017	0.005	0.0135	0.0041	1.36364	0.719298	-0.00477183611415783	43845	71426	38991
c6m_0020102	c6m_0040101	-0.21	0.6763	-0.3105	0.7562	-0.0044	0.0048	0.0135	0.0063	1.36364	0.777778	-0.00442218063768433	43845	71426	38991
c6m_0020102	c6m_0040102	0.6842	0.4688	1.4595	0.1444	-0.0035	0.0045	0.0135	0.023	1.36364	2.64368	-0.0173973282105416	43845	71426	38991
c6m_0020102	c6m_0040103	1	0.6165	1.7239	0.0847	-0.0065	0.0047	0.0135	0.017	1.36364	1.86813	-0.0258235246121868	43845	71426	38991
c6m_0020102	c6m_0040104	0.285	0.303	0.9406	0.3469	0.0019	0.0042	0.0135	0.0381	1.36364	4.2809	-0.00384045035789031	43845	71648	39115
c6m_0020102	c6m_0040105	0.2053	0.3709	0.5535	0.5799	0.0022	0.0053	0.0135	0.0317	1.36364	3.33684	-0.00111998981607239	43845	71648	39115
c6m_0020102	c6m_0040106	-0.6753	0.894	-0.7553	0.45	0.0124	0.0049	0.0135	0.0094	1.36364	1.01075	0.0256692925597326	43845	71648	39115
c6m_0020102	c6m_0040107	0.3613	0.3841	0.9407	0.3468	4e-04	0.0052	0.0135	0.0283	1.36364	3.04301	-0.00662754291309122	43845	71648	39115
c6m_0020102	c6m_0040108b	NA	NA	NA	NA	0.0065	0.0046	0.0135	-0.0074	1.36364	-0.795699	NA	39997	64768	35296
c6m_0020102	c6m_0040109b	NA	NA	NA	NA	NA	NA	0.0135	3e-04	1.36364	0.0333333	NA	39997	64926	35366
c6m_0020102	c6m_0040110b	0.6559	0.4692	1.3978	0.1622	0.0016	0.0045	0.0135	0.0225	1.36364	2.29592	-0.00929887318138841	39997	65376	35574
c6m_0020102	c6m_0040111b	0.4906	0.8275	0.5929	0.5532	0.0078	0.0045	0.0135	0.0059	1.36364	0.641304	0.00690057927559094	39997	65376	35574
c6m_0020102	c6m_0040201	-0.0178	0.7404	-0.024	0.9808	-1e-04	0.0045	0.0135	0.0044	1.36364	0.53012	-6.15904612302554e-06	43845	71648	39115
c6m_0020102	c6m_0040301	-0.2599	0.3236	-0.8032	0.4219	-0.0014	0.0046	0.0135	0.0346	1.36364	4.11905	0.00370021581124133	43845	71648	39115
c6m_0020102	c6m_0050001	1	2.211	0.5493	0.5828	-0.0096	0.0054	0.0135	0.0024	1.36364	0.387097	-0.0208349469372389	43845	71648	39115
c6m_0020102	c6m_0051001	NA	NA	NA	NA	-0.0073	0.0051	0.0135	-3e-04	1.36364	-0.05	NA	43845	71653	39117
c6m_0020102	c6m_0052001	NA	NA	NA	NA	0.0044	0.0047	0.0135	-0.0032	1.36364	-0.592593	NA	43845	71648	39115
c6m_0020102	c6m_0052201	-0.1948	0.5076	-0.3838	0.7011	-0.0133	0.0049	0.0135	0.0086	1.36364	1.43333	-0.0171689318148011	43845	71479	39027
c6m_0020102	c6m_0070103_checked	0.1375	0.1521	0.904	0.366	-0.0215	0.0062	0.0135	0.2189	1.36364	12.3672	-0.0431960259491514	39997	68351	36926
c6m_0020102	c6m_0080001	-0.5588	0.4717	-1.1847	0.2361	0.0121	0.0048	0.0135	0.0151	1.36364	2.47541	0.0257026332322177	43845	71475	39026
c6m_0020102	c6m_0090001b	1	1.5666	0.8408	0.4005	-0.002	0.0054	0.0135	0.0033	1.36364	0.611111	-0.0117676642960433	39997	65207	35503
c6m_0020102	c6m_0100001	NA	NA	NA	NA	-0.0136	0.0049	0.0135	-7.5781e-05	1.36364	-0.0122227	NA	43845	78277	42801
c6m_0020102	c6m_0101001	1	1.5816	0.7562	0.4496	1e-04	0.0047	0.0135	0.0032	1.36364	0.516129	-0.007788520471484	43845	78277	42801
c6m_0020102	c6m_0102001	0.4381	0.6776	0.6466	0.5179	-0.0121	0.005	0.0135	0.0063	1.36364	1.14545	-0.0208082477990842	43845	78277	42801
c6m_0020102	c6m_0103001	0.4269	0.8747	0.488	0.6255	-0.0085	0.0046	0.0135	0.0037	1.36364	0.616667	-0.0147787556416984	43845	78277	42801
c6m_0020102	c6m_0104001	1	0.7369	1.7769	0.0756	0.0043	0.0049	0.0135	0.0105	1.36364	1.61538	-0.00982302606581909	43845	78277	42801
c6m_0020102	c6m_0105001	0.2575	0.5825	0.442	0.6585	-0.0107	0.0054	0.0135	0.0077	1.36364	1.35088	-0.0174560660357423	43845	78277	42801
c6m_0020102	c6m_0106001	0.6756	1.0647	0.6345	0.5257	-0.0095	0.0052	0.0135	0.0036	1.36364	0.692308	-0.0178659557849532	43845	78270	42799
c6m_0020102	c6m_0107001	0.808	0.575	1.4051	0.16	0.0086	0.0047	0.0135	0.0114	1.36364	1.78125	0.00175744744841799	43845	78466	42896
c6m_0020102	c6m_0110001	-0.6644	0.648	-1.0252	0.3053	-0.0048	0.0052	0.0135	0.0083	1.36364	1.15278	0.000474749374342422	43845	78466	42896
c6m_0020102	c6m_0110201	-0.4844	0.5977	-0.8104	0.4177	-0.0048	0.0051	0.0135	0.009	1.36364	1.55172	-0.00115124993940706	43845	79705	43805
c6m_0020102	c6m_0110301	0.6617	0.701	0.944	0.3452	-0.0081	0.0047	0.0135	0.0064	1.36364	1.12281	-0.0172534967235674	43845	79705	43805
c6m_0020102	c6m_0110501	NA	NA	NA	NA	-0.0145	0.0049	0.0135	-4e-04	1.36364	-0.0754717	NA	43845	79705	43805
c6m_0020102	c6m_0110601	0.1077	0.7464	0.1442	0.8853	-0.0155	0.0045	0.0135	0.0041	1.36364	0.87234	-0.0219118815341571	43845	79705	43805
c6m_0020102	c6m_0111001	-0.5685	0.4306	-1.3204	0.1867	-0.003	0.0048	0.0135	0.0153	1.36364	2.94231	0.00418206044928188	43845	79705	43805
c6m_0020102	c6m_0111101	-1	4.4619	-0.2932	0.7694	0.0034	0.0049	0.0135	0.0016	1.36364	0.271186	0.0107501503060533	43845	79705	43805
c6m_0020102	c6m_0112601	-0.5305	0.4688	-1.1316	0.2578	0.0031	0.005	0.0135	0.0116	1.36364	2.03509	0.0109896430981516	43845	79449	43428
c6m_0020102	c6m_0112801	-0.5085	0.4495	-1.1314	0.2579	0.0137	0.0056	0.0135	0.0167	1.36364	2.25676	0.0266566149523421	43845	79449	43428
c6m_0020102	c6m_0120001	-0.0264	0.2124	-0.1245	0.9009	0.0068	0.0051	0.0135	0.0645	1.36364	5.65789	0.0104308759737389	43845	79449	43428
c6m_0020102	c6m_0120101	-0.4218	0.2513	-1.6786	0.0932	0.0129	0.0054	0.0135	0.0601	1.36364	5.72381	0.0306841683586721	43845	79449	43428
c6m_0020102	c6m_0120201	0.0625	0.3108	0.2012	0.8406	0.0068	0.0053	0.0135	0.0266	1.36364	4.0303	0.00822218239078539	43845	79449	43428
c6m_0020102	c6m_0120301	-0.0681	0.2311	-0.2948	0.7682	0.0059	0.0049	0.0135	0.0491	1.36364	4.86139	0.010089109578673	43845	79449	43428
c6m_0020102	c6m_0130001	0.1466	0.2614	0.5608	0.5749	-0.0047	0.0049	0.0135	0.0384	1.36364	4.74074	-0.0122548136860809	43845	40824	23127
c6m_0020102	c6m_0150002	-0.2989	0.3928	-0.761	0.4467	0.01	0.005	0.0135	0.022	1.36364	3.66667	0.0238710388607429	43845	40817	23122
c6m_0020102	c6m_0150102	0.0072	0.2393	0.0301	0.976	0.0443	0.0052	0.0135	0.0496	1.36364	6.35897	0.0835136930606627	43845	40817	23122
c6m_0020102	c6m_0150201	0.0976	0.2254	0.4332	0.6649	-0.0306	0.0056	0.0135	0.0523	1.36364	8.17188	-0.0605840274163233	43845	40817	23122
c6m_0020102	c6m_0150202	-0.1664	0.2746	-0.6061	0.5444	0.0347	0.0054	0.0135	0.0473	1.36364	5.1978	0.0698247890568133	43845	40817	23122
c6m_0020102	c6m_0150301	-0.5409	0.3241	-1.6688	0.0952	-0.0275	0.0053	0.0135	0.0308	1.36364	4.4	-0.0401757307795198	43845	40817	23122
c6m_0020102	c6m_0150401	0.0337	0.1962	0.1717	0.8636	-0.0324	0.005	0.0135	0.0767	1.36364	10.6528	-0.0632489259254541	43845	40817	23122
c6m_0020102	c6m_0150501	0.1144	0.3148	0.3635	0.7162	-0.0241	0.0049	0.0135	0.0243	1.36364	3.47143	-0.0470553366457965	43845	40817	23122
c6m_0020102	c6m_0170001_1	0.2379	0.6161	0.3862	0.6993	-0.0644	0.0049	0.0135	0.0062	1.36364	1.05085	-0.0945929118289899	39997	67848	36671
c6m_0020102	c6m_0170001_2	-0.227	0.4918	-0.4615	0.6444	0.0618	0.0047	0.0135	0.0098	1.36364	1.66102	0.0912635018583559	39997	68172	36843
c6m_0020102	c6m_0180001_1	0.0232	0.2656	0.0874	0.9304	0.0305	0.0053	0.0135	0.0403	1.36364	5.30263	0.043871523750106	39997	68182	36845
c6m_0020102	c6m_0180001_2	-0.4448	0.4067	-1.0937	0.2741	-0.0152	0.0048	0.0135	0.0164	1.36364	2.44776	-0.015144433611225	39997	68212	36865
c6m_0020102	c6m_0180001_3	0.3572	0.3565	1.002	0.3164	-0.0174	0.0053	0.0135	0.0213	1.36364	3.13235	-0.0312699809765565	39997	68106	36814
c6m_0020102	c6m_0190001	0.0597	0.4875	0.1224	0.9026	-0.0182	0.0054	0.0135	0.0117	1.36364	1.8	-0.0344834498161426	43845	40817	23122
c6m_0020102	c6m_0210001	NA	NA	NA	NA	-0.0026	0.005	0.0135	-9e-04	1.36364	-0.176471	NA	43845	60244	34560
c6m_0020102	c6m_0210101	NA	NA	NA	NA	NA	NA	0.0135	4e-04	1.36364	0.0784314	NA	43845	59758	34230
c6m_0020102	c6m_0210201	-0.7407	0.433	-1.7104	0.0872	-0.083	0.0054	0.0135	0.0163	1.36364	2.81034	-0.115309344247388	43845	59541	34041
c6m_0020102	c6m_0210202	-0.7232	0.3728	-1.9397	0.0524	-0.059	0.0052	0.0135	0.0315	1.36364	4.70149	-0.073249347573417	43845	61740	35483
c6m_0020102	c6m_0210301	NA	NA	NA	NA	NA	NA	0.0135	2e-04	1.36364	0.0357143	NA	43845	71842	42169
c6m_0020102	c6m_0210401	-0.3293	0.7161	-0.4599	0.6456	0.0069	0.005	0.0135	0.0049	1.36364	0.907407	0.0156847587368761	43845	39019	22189
c6m_0020102	c6m_0210501	0.6286	1.059	0.5936	0.5528	0.0116	0.0053	0.0135	0.0034	1.36364	0.557377	0.0142020613944514	43845	53035	30499
c6m_0020102	c6m_0210601	0.9272	1.8706	0.4957	0.6201	0.0112	0.0052	0.0135	0.0027	1.36364	0.415385	0.0110218617348878	43845	60896	35010
c6m_0020102	c6m_0220001_1	-1	1.0553	-1.0184	0.3085	0.003	0.0049	0.0135	0.0043	1.36364	0.796296	0.0125530146420391	39997	68169	36833
c6m_0020102	c6m_0230001	0.0909	0.3267	0.2783	0.7808	0.009	0.0047	0.0135	0.0186	1.36364	3.04918	0.0122913870451741	43845	58965	33811
c6m_0020102	c6m_0230101	-0.0059	0.3312	-0.0178	0.9858	0.0063	0.0047	0.0135	0.0219	1.36364	2.77215	0.00972080085812253	43845	59497	34060
c6m_0020102	c6m_0230201	0.1597	0.4307	0.3708	0.7108	4e-04	0.0045	0.0135	0.0127	1.36364	2.26786	-0.0015592215453067	43845	76319	41895
c6m_0020102	c6m_0230301	NA	NA	NA	NA	0.0061	0.0051	0.0135	-0.0013	1.36364	-0.209677	NA	43845	60884	34881
c6m_0020102	c6m_0380001_1	0.5015	0.9592	0.5229	0.6011	-7e-04	0.0051	0.0135	0.003	1.36364	0.566038	-0.00421830017825314	39997	68208	36860
c6m_0020102	c6m_asq_acomu	0.0425	0.3028	0.1402	0.8885	0.0144	0.0051	0.0135	0.028	1.36364	4	0.0198780002788967	39997	70596	37710
c6m_0020102	c6m_asq_bgm	-0.2599	0.218	-1.192	0.2333	-0.0429	0.0053	0.0135	0.0818	1.36364	10.9067	-0.054441905037609	39997	70596	37710
c6m_0020102	c6m_asq_cfm	-0.3592	0.258	-1.3923	0.1638	-0.0219	0.0049	0.0135	0.0476	1.36364	6.18182	-0.0224431161410595	39997	70596	37710
c6m_0020102	c6m_asq_dproblem	-0.0694	0.2295	-0.3026	0.7622	-0.0153	0.005	0.0135	0.0617	1.36364	7.81013	-0.0203269831246126	39997	70596	37710
c6m_0020102	c6m_asq_epersonal	-0.0144	0.197	-0.0728	0.9419	-0.0203	0.0051	0.0135	0.0796	1.36364	9.82716	-0.029524312349872	39997	70596	37710
c6m_0020102	c6m_asq_total	-0.1754	0.2118	-0.8281	0.4076	-0.0291	0.005	0.0135	0.0766	1.36364	9.34146	-0.0379170662812114	39997	65376	35574
c6m_0020102	c6m_bed_time	0.3166	0.3827	0.8274	0.408	0.0191	0.0047	0.0135	0.0177	1.36364	2.85484	0.0235444712785027	39997	61616	33778
c6m_0020102	c6m_bmi	-0.0196	0.1304	-0.1503	0.8806	-0.0561	0.006	0.0135	0.2613	1.36364	18.2727	-0.093350850840181	39997	64952	35365
c6m_0020102	c6m_nap_count	-0.5839	0.3941	-1.4815	0.1385	-0.0266	0.0049	0.0135	0.0172	1.36364	3.07143	-0.0306713867932858	39997	61633	33779
c6m_0020102	c6m_night_wake_up_count	-0.5816	0.4234	-1.3736	0.1696	0.0385	0.0048	0.0135	0.0195	1.36364	3.36207	0.0671679401911583	39997	61531	33731
c6m_0020102	c6m_sleep_time_day	-0.253	0.3437	-0.7363	0.4616	-0.0088	0.0052	0.0135	0.0205	1.36364	3.53448	-0.00887411589516556	39997	61648	33790
c6m_0020102	c6m_sleep_time_night	-0.2346	0.3626	-0.647	0.5176	-0.0803	0.0048	0.0135	0.0187	1.36364	2.92188	-0.11598817729983	39997	61779	33871
c6m_0020102	c6m_total_sleep_time	-0.3563	0.4331	-0.8227	0.4107	-0.0548	0.0055	0.0135	0.0138	1.36364	2.3	-0.0814769776133398	39997	54087	29906
c6m_0020102	c6m_wake_up_time	-0.1003	0.2607	-0.3849	0.7003	0.0029	0.0048	0.0135	0.0394	1.36364	5.9697	0.00677565587673742	39997	61100	33475
c6m_0020102	c_hospital_kikan	-0.0531	0.4006	-0.1324	0.8947	0.0335	0.005	0.0135	0.0146	1.36364	2.51724	0.0491233674312524	39997	67552	36515
c6m_0020102	c_tshfpb_010	0.0106	0.1821	0.058	0.9537	-0.0206	0.0055	0.0135	0.1406	1.36364	6.63208	-0.0320275087931331	39997	70596	37710
c6m_0020102	cd	0.0928	0.188	0.4937	0.6216	0.0185	0.0054	0.0135	0.072	1.36364	6	0.0242217643112769	39997	70596	37710
c6m_0020102	childcare_facility_daycare_time_3y	-0.8405	1.0027	-0.8383	0.4019	0.0116	0.0047	0.0135	0.0083	1.36364	0.783019	0.0262483469560016	39997	61299	33658
c6m_0020102	childcare_facility_daycare_time_4y	NA	NA	NA	NA	NA	NA	0.0135	5e-04	1.36364	0.0694444	NA	39997	60304	33160
c6m_0020102	childcare_facility_starting_age	-0.0672	0.6328	-0.1061	0.9155	-0.0069	0.0051	0.0135	0.0107	1.36364	0.972727	-0.00946659259131757	39997	61213	33605
c6m_0020102	constipation_3y	-0.2881	0.3059	-0.9419	0.3463	-0.0038	0.0051	0.0135	0.028	1.36364	3.94366	2.8028792158765e-05	39997	61862	33912
c6m_0020102	constipation_4y	0.2949	0.3386	0.8709	0.3838	-4.7092e-05	0.0054	0.0135	0.0332	1.36364	4.61111	-0.00646356978980287	39997	61862	33912
c6m_0020102	constipation_cum_4y	0.1294	0.2612	0.4955	0.6203	-0.0056	0.0053	0.0135	0.0485	1.36364	5.98765	-0.0118958556141093	39997	61862	33912
c6m_0020102	constipation_severity_3y	-0.0908	0.2809	-0.3234	0.7464	-0.0037	0.0055	0.0135	0.0363	1.36364	4.65385	-0.003458492928508	39997	63210	34566
c6m_0020102	constipation_severity_4y	0.4248	0.3526	1.2049	0.2283	0.0032	0.0053	0.0135	0.0324	1.36364	4.37838	-0.00432899326182926	39997	63210	34566
c6m_0020102	dr0m_0020701_1	0.0884	0.4717	0.1874	0.8513	-0.011	0.0049	0.0135	0.0087	1.36364	1.58182	-0.0167433866687794	39997	68104	36803
c6m_0020102	dr0m_0020701_3	-0.0293	0.3998	-0.0732	0.9416	0.0077	0.0048	0.0135	0.0126	1.36364	2.29091	0.0114488653258479	39997	68116	36814
c6m_0020102	dr0m_bmi	0.1242	0.1607	0.7728	0.4396	-0.0202	0.0058	0.0135	0.1436	1.36364	13.0545	-0.038444581681848	39997	61135	33443
c6m_0020102	dr1m_0040501b	-0.6487	0.5581	-1.1625	0.245	0.0045	0.0046	0.0135	0.009	1.36364	1.8	0.0137949381294101	39997	64769	35295
c6m_0020102	dr1m_bmi	0.0599	0.1807	0.3315	0.7402	-0.0778	0.0055	0.0135	0.1023	1.36364	10.7684	-0.121589162522229	39997	64861	35319
c6m_0020102	egg_allergy_1hy	-0.1143	0.3548	-0.322	0.7474	-0.0031	0.0048	0.0135	0.0172	1.36364	2.6875	-0.00277873127084334	39997	65500	35435
c6m_0020102	egg_allergy_2y	-0.5135	0.3541	-1.4499	0.1471	-4e-04	0.0052	0.0135	0.024	1.36364	3.80952	0.00882599069682593	39997	63328	34553
c6m_0020102	egg_allergy_3y	-0.6766	0.4257	-1.5892	0.112	0.0132	0.0053	0.0135	0.0306	1.36364	4.56716	0.0335449020446299	39997	64642	35229
c6m_0020102	egg_allergy_4y	-0.2485	0.3935	-0.6314	0.5278	0.0038	0.0052	0.0135	0.0247	1.36364	3.38356	0.0102033206375739	39997	65161	35462
c6m_0020102	egg_allergy_cum_4y	-0.2577	0.3029	-0.8507	0.3949	-4e-04	0.005	0.0135	0.0351	1.36364	4.28049	0.00515862536031937	39997	65763	35574
c6m_0020102	egg_allergy_score_until_4yo	0.0413	0.2573	0.1605	0.8725	-0.0113	0.005	0.0135	0.0558	1.36364	5.58	-0.0180797467352933	39997	65546	35462
c6m_0020102	egg_allergy_score_until_4yo_positive	0.0887	0.2667	0.3327	0.7394	-0.0143	0.0049	0.0135	0.052	1.36364	5.14851	-0.0237849004849347	39997	65155	35349
c6m_0020102	exclusive_breastfeeding_1y	-0.0964	0.3195	-0.3019	0.7627	-0.0277	0.0052	0.0135	0.0262	1.36364	3.9697	-0.0396044661734889	39997	61862	33912
c6m_0020102	febrile_convulsion_cum_4y	0.001	0.1993	0.0051	0.9959	0.0057	0.0053	0.0135	0.0888	1.36364	8.07273	0.00863092961960711	39997	65763	35574
c6m_0020102	feeding_type_yesterday_breast_feeding_count_1m	-0.3888	0.4122	-0.9433	0.3455	-0.0446	0.0053	0.0135	0.0168	1.36364	2.84746	-0.060480570964839	39997	61862	33912
c6m_0020102	feeding_type_yesterday_formula_feeding_count_1m	0.1282	0.7159	0.179	0.8579	-0.0051	0.005	0.0135	0.0086	1.36364	0.754386	-0.00896110247246677	39997	61862	33912
c6m_0020102	fever_count_cum_2hy	0.0658	0.2328	0.2829	0.7773	-0.0157	0.0048	0.0135	0.0463	1.36364	5.38372	-0.0254380225759025	39997	61862	33912
c6m_0020102	fever_count_cum_2y	0.0037	0.2645	0.0141	0.9887	-0.0177	0.005	0.0135	0.036	1.36364	4.44444	-0.0267067353369669	39997	61862	33912
c6m_0020102	fever_over_39c_count_cum_2hy	-0.1564	0.2562	-0.6105	0.5415	-0.0175	0.0051	0.0135	0.0364	1.36364	4.08989	-0.0227717643420367	39997	61862	33912
c6m_0020102	fever_over_39c_count_cum_2y	-0.2327	0.2847	-0.8175	0.4136	-0.0147	0.0052	0.0135	0.0302	1.36364	3.82278	-0.0175400394997341	39997	59247	32743
c6m_0020102	first_vaccination_bcg	-0.9084	0.9253	-0.9818	0.3262	0.002	0.0044	0.0135	0.0051	1.36364	0.822581	0.010569530840629	39997	61862	33912
c6m_0020102	first_vaccination_dpt	NA	NA	NA	NA	NA	NA	0.0135	0.0012	1.36364	0.193548	NA	39997	61862	33912
c6m_0020102	first_vaccination_haemophilus_b_influenzae	NA	NA	NA	NA	NA	NA	0.0135	8e-04	1.36364	0.135593	NA	39997	61862	33912
c6m_0020102	first_vaccination_hbv	0.165	0.3847	0.4288	0.6681	0.0026	0.0049	0.0135	0.015	1.36364	2.63158	0.00148688957810525	39997	61862	33912
c6m_0020102	first_vaccination_pneumococcus	NA	NA	NA	NA	-0.0059	0.005	0.0135	-0.0025	1.36364	-0.403226	NA	39997	61862	33912
c6m_0020102	first_vaccination_polio	NA	NA	NA	NA	0.0035	0.0049	0.0135	-0.0064	1.36364	-1.12281	NA	39997	61862	33912
c6m_0020102	first_vaccination_rotavirus	0.9461	0.7518	1.2583	0.2083	-0.0047	0.005	0.0135	0.0073	1.36364	1.17742	-0.0164573758471389	39997	61862	33912
c6m_0020102	fish_allergy_score_until_4yo_positive	-0.2783	0.5486	-0.5073	0.6119	-0.001	0.0049	0.0135	0.0081	1.36364	1.55769	0.00148454722684888	39997	65763	35574
c6m_0020102	food_allergy_cum_4y	0.1265	0.2942	0.4298	0.6673	-0.0105	0.0056	0.0135	0.0458	1.36364	4.77083	-0.018844518691712	39997	65763	35574
c6m_0020102	food_allergy_cum_count_until_4yo	-0.3599	0.2995	-1.2019	0.2294	-2e-04	0.0053	0.0135	0.0447	1.36364	4.96667	0.00881016448705793	39997	65763	35574
c6m_0020102	food_allergy_egg_feeding_status_case_combined_1yh	-0.0877	0.2947	-0.2975	0.7661	-0.0123	0.0054	0.0135	0.0402	1.36364	4.46667	-0.0161241415285214	39997	65763	35574
c6m_0020102	food_allergy_egg_feeding_status_case_combined_2y	-0.2346	0.3263	-0.7188	0.4722	-0.0051	0.0056	0.0135	0.0343	1.36364	4.34177	-0.00236091165744936	39997	65763	35574
c6m_0020102	food_allergy_egg_feeding_status_case_combined_3y	-0.3383	0.4211	-0.8034	0.4217	0.0023	0.0057	0.0135	0.0219	1.36364	2.60714	0.00929742556643424	39997	65763	35574
c6m_0020102	food_allergy_egg_feeding_status_case_combined_4y	0.0031	0.5222	0.0059	0.9953	-2e-04	0.0058	0.0135	0.0133	1.36364	1.77333	-0.000334357185170932	39997	65763	35574
c6m_0020102	food_allergy_fish_feeding_status_case_combined_1yh	NA	NA	NA	NA	0.0048	0.0048	0.0135	-0.0077	1.36364	-1.30508	NA	39997	65347	35360
c6m_0020102	food_allergy_fish_feeding_status_case_combined_2y	-0.9251	1.1657	-0.7936	0.4274	0.002	0.0045	0.0135	0.0034	1.36364	0.53125	0.00922899304454131	39997	65763	35574
c6m_0020102	food_allergy_fish_feeding_status_case_combined_3y	NA	NA	NA	NA	0.0029	0.0046	0.0135	-0.0118	1.36364	-2.40816	NA	39997	65763	35574
c6m_0020102	food_allergy_fruit_feeding_status_case_combined_1yh	0.4552	0.6236	0.7298	0.4655	0.004	0.0052	0.0135	0.0068	1.36364	1.21429	0.00142935320211089	39997	65479	35439
c6m_0020102	food_allergy_fruit_feeding_status_case_combined_2y	-0.7679	6.3107	-0.1217	0.9031	-0.0016	0.0048	0.0135	0.002	1.36364	0.3125	0.00169659872025308	39997	65763	35574
c6m_0020102	food_allergy_fruit_feeding_status_case_combined_3y	NA	NA	NA	NA	-0.0073	0.0048	0.0135	-7e-04	1.36364	-0.107692	NA	39997	65763	35574
c6m_0020102	food_allergy_milk_feeding_status_case_combined_1yh	-0.6407	0.5284	-1.2125	0.2253	0.002	0.0052	0.0135	0.0113	1.36364	1.82258	0.0109323051176348	39997	65763	35574
c6m_0020102	food_allergy_milk_feeding_status_case_combined_2y	-0.5278	0.404	-1.3065	0.1914	-0.0073	0.0054	0.0135	0.0185	1.36364	2.84615	-0.00221876553721787	39997	65763	35574
c6m_0020102	food_allergy_milk_feeding_status_case_combined_3y	-0.925	0.6338	-1.4593	0.1445	-0.0041	0.0048	0.0135	0.0097	1.36364	1.49231	0.00472902555007321	39997	65763	35574
c6m_0020102	food_allergy_milk_feeding_status_case_combined_4y	-0.3452	0.604	-0.5716	0.5676	-7e-04	0.0046	0.0135	0.0075	1.36364	1.10294	0.0024904865928663	39997	65763	35574
c6m_0020102	food_allergy_non_peanuts_nuts_feeding_status_case_combined_4y	0.732	0.7281	1.0054	0.3147	0.0148	0.0047	0.0135	0.0075	1.36364	0.9375	0.014119721966545	39997	65763	35574
c6m_0020102	food_allergy_nuts_feeding_status_case_combined_1yh	0.227	0.2834	0.8011	0.4231	0.0217	0.0048	0.0135	0.0278	1.36364	3.97143	0.027454730693155	39997	65763	35574
c6m_0020102	food_allergy_nuts_feeding_status_case_combined_2y	0.8204	0.4831	1.6982	0.0895	0.0151	0.0054	0.0135	0.0206	1.36364	2.98551	0.00822860440861219	39997	65763	35574
c6m_0020102	food_allergy_nuts_feeding_status_case_combined_3y	0.6085	0.4148	1.4668	0.1424	0.025	0.0051	0.0135	0.0233	1.36364	2.94937	0.0257237898371441	39997	65763	35574
c6m_0020102	food_allergy_peanuts_feeding_status_case_combined_4y	0.4728	0.6727	0.7027	0.4822	0.0093	0.0048	0.0135	0.0073	1.36364	1.01389	0.0088057404818677	39997	65763	35574
c6m_0020102	food_allergy_score_cum_count_until_4yo	0.0604	0.2457	0.246	0.8057	-0.0118	0.0052	0.0135	0.064	1.36364	6.09524	-0.0195514324542046	39997	65763	35574
c6m_0020102	food_allergy_sesame_feeding_status_case_combined_1yh	-0.9096	0.7049	-1.2904	0.1969	0.0196	0.0042	0.0135	0.0083	1.36364	1.22059	0.0383032053737102	39997	65763	35574
c6m_0020102	food_allergy_sesame_feeding_status_case_combined_2y	NA	NA	NA	NA	0.0055	0.0051	0.0135	-0.0116	1.36364	-2	NA	39997	65763	35574
c6m_0020102	food_allergy_sesame_feeding_status_case_combined_3y	1	2.3606	0.8609	0.3893	-3e-04	0.0046	0.0135	0.0033	1.36364	0.540984	-0.0141169311977533	39997	65098	35265
c6m_0020102	food_allergy_shellfish_feeding_status_case_combined_1yh	0.1785	0.2937	0.6077	0.5434	0.0082	0.0051	0.0135	0.0297	1.36364	4.30435	0.00842998968325525	39997	65763	35574
c6m_0020102	food_allergy_shellfish_feeding_status_case_combined_2y	-0.0466	0.4867	-0.0958	0.9237	0.0196	0.0052	0.0135	0.0117	1.36364	1.82812	0.0292108483833389	39997	65763	35574
c6m_0020102	food_allergy_shellfish_feeding_status_case_combined_3y	-0.7118	1.7181	-0.4143	0.6787	0.0148	0.0049	0.0135	0.0023	1.36364	0.338235	0.0255052324993006	39997	65763	35574
c6m_0020102	food_allergy_shellfish_feeding_status_case_combined_4y	0.3656	0.3828	0.955	0.3396	0.0018	0.0054	0.0135	0.0249	1.36364	3.32	-0.00418850142990808	39997	65763	35574
c6m_0020102	food_allergy_soba_feeding_status_case_combined_1yh	0.0383	0.3099	0.1235	0.9017	0.0283	0.0049	0.0135	0.0249	1.36364	3.95238	0.0408832487249474	39997	65763	35574
c6m_0020102	food_allergy_soba_feeding_status_case_combined_2y	0.1142	0.4232	0.2698	0.7873	0.0342	0.005	0.0135	0.0143	1.36364	2.2	0.0483917163065166	39997	65763	35574
c6m_0020102	food_allergy_soba_feeding_status_case_combined_3y	0.6804	0.7477	0.91	0.3628	0.0294	0.0046	0.0135	0.0059	1.36364	0.819444	0.0367780360936796	39997	65460	35402
c6m_0020102	food_allergy_soba_feeding_status_case_combined_4y	1	0.7003	1.5662	0.1173	0.0223	0.005	0.0135	0.0094	1.36364	1.32394	0.020023553060751	39997	65763	35574
c6m_0020102	food_allergy_wheat_feeding_status_case_combined_1yh	-0.5084	0.5899	-0.8618	0.3888	0.0037	0.0048	0.0135	0.008	1.36364	1.45455	0.0107331220184914	39997	65763	35574
c6m_0020102	fruit_allergy_score_until_4yo_positive	0.241	0.4401	0.5476	0.584	-0.0123	0.0048	0.0135	0.0137	1.36364	2.20968	-0.0212999753349365	39997	65763	35574
c6m_0020102	ft1b_0080001	-0.1039	0.3444	-0.3016	0.7629	-0.0018	0.0052	0.0135	0.0438	1.36364	3.68067	-2.29027881156633e-05	39997	68351	36926
c6m_0020102	ft1b_0400001	-0.6153	0.3951	-1.5573	0.1194	0.0157	0.0046	0.0135	0.0545	1.36364	4.12879	0.0402995056309851	39997	68351	36926
c6m_0020102	ft1b_0410001	-0.5128	0.3505	-1.4628	0.1435	0.0108	0.0043	0.0135	0.0599	1.36364	3.94079	0.0310220228178201	39997	68351	36926
c6m_0020102	ft1b_0420001	-0.3986	0.3372	-1.1819	0.2372	0.0111	0.0044	0.0135	0.0544	1.36364	3.62667	0.0274573687047521	39997	68351	36926
c6m_0020102	ft1b_0430001	-0.6138	0.3828	-1.6035	0.1088	0.007	0.0051	0.0135	0.0461	1.36364	3.17931	0.0260026600624201	39997	68351	36926
c6m_0020102	ft1b_0440001	0.4077	0.3639	1.1204	0.2626	-0.0061	0.0048	0.0135	0.053	1.36364	4.24	-0.0202192828841943	39997	68351	36926
c6m_0020102	ft1b_0450001	-0.0593	0.3001	-0.1977	0.8433	-0.0054	0.0051	0.0135	0.0486	1.36364	4.58491	-0.00632468491327297	39997	68351	36926
c6m_0020102	ft1b_0460001	-0.0093	0.2802	-0.0333	0.9735	0.0023	0.0051	0.0135	0.0516	1.36364	4.96154	0.00364106877116393	39997	67101	36367
c6m_0020102	ft1b_0470001b	NA	NA	NA	NA	0.0179	0.005	0.0135	-0.0046	1.36364	-0.479167	NA	39997	65376	35574
c6m_0020102	ft1b_0480001	-0.5728	0.3745	-1.5293	0.1262	0.0081	0.0047	0.0135	0.0568	1.36364	3.44242	0.0283746825302186	39997	67525	36576
c6m_0020102	gastroenteritis_cum_2y	-0.7027	0.64	-1.098	0.2722	-0.0047	0.0047	0.0135	0.0158	1.36364	2.07895	0.00336285498170118	39997	60769	33344
c6m_0020102	hand_foot_and_mouth_disease_cum_2y	NA	NA	NA	NA	5e-04	0.0052	0.0135	-6e-04	1.36364	-0.0810811	NA	39997	36752	20741
c6m_0020102	hba1c_ngsp_early	0.1834	0.2353	0.7794	0.4357	-0.012	0.0054	0.0135	0.0558	1.36364	6.2	-0.0234935574599131	39997	61568	33757
c6m_0020102	herpangina_cum_2y	0.2932	0.5307	0.5524	0.5807	-0.0066	0.0049	0.0135	0.0091	1.36364	1.26389	-0.0130860983599668	39997	61586	33810
c6m_0020102	hg	-0.1391	0.2585	-0.538	0.5906	-0.0025	0.0053	0.0135	0.078	1.36364	1.93069	0.00103910107536267	39997	70596	37710
c6m_0020102	hsv_infection_cum_2y	-0.2558	0.9461	-0.2704	0.7868	0.0012	0.0047	0.0135	0.0026	1.36364	0.472727	0.00328758369023213	39997	63210	34566
c6m_0020102	influenza_viral_infections_cum_4y	-0.0174	0.3217	-0.054	0.9569	-0.007	0.0045	0.0135	0.0286	1.36364	3.91781	-0.0108341524053163	39997	54427	29833
c6m_0020102	intellectual_and_developmental_disability_including_language_delay_cum_4y	NA	NA	NA	NA	NA	NA	0.0135	2e-04	1.36364	0.030303	NA	39997	63210	34566
c6m_0020102	isacc_modified_current_runny_nose_autumn_2y	1	4.3452	0.2547	0.799	1e-04	0.005	0.0135	0.0014	1.36364	0.237288	-0.00469926294291708	39997	61862	33912
c6m_0020102	isacc_modified_current_runny_nose_autumn_3y	0.3856	0.8797	0.4383	0.6611	-0.0046	0.0049	0.0135	0.0039	1.36364	0.590909	-0.00962911258862776	39997	61862	33912
c6m_0020102	isacc_modified_current_runny_nose_autumn_4y	NA	NA	NA	NA	0.0011	0.0046	0.0135	-0.0066	1.36364	-1.06452	NA	39997	61048	33550
c6m_0020102	isacc_modified_current_runny_nose_nonpollen_season_2y	NA	NA	NA	NA	NA	NA	0.0135	5e-04	1.36364	0.0746269	NA	39997	61862	33912
c6m_0020102	isacc_modified_current_runny_nose_nonpollen_season_3y	NA	NA	NA	NA	-0.0011	0.0048	0.0135	-0.0024	1.36364	-0.393443	NA	39997	61760	33867
c6m_0020102	isacc_modified_current_runny_nose_nonpollen_season_4y	NA	NA	NA	NA	NA	NA	0.0135	0.001	1.36364	0.149254	NA	39997	61560	33764
c6m_0020102	isacc_modified_current_runny_nose_pollen_season_2y	NA	NA	NA	NA	NA	NA	0.0135	6e-04	1.36364	0.0983607	NA	39997	61862	33912
c6m_0020102	isacc_modified_current_runny_nose_pollen_season_3y	-0.4276	0.7493	-0.5706	0.5683	0.0024	0.0051	0.0135	0.0055	1.36364	0.833333	0.00727726669513888	39997	61700	33837
c6m_0020102	isacc_modified_current_runny_nose_pollen_season_4y	-0.2972	0.5548	-0.5358	0.5921	0.0036	0.0058	0.0135	0.0103	1.36364	1.43056	0.0088997112738172	39997	61610	33787
c6m_0020102	isacc_modified_current_runny_nose_spring_2y	-0.7448	1.7154	-0.4342	0.6642	0.0056	0.005	0.0135	0.0019	1.36364	0.301587	0.0120794238129562	39997	61862	33912
c6m_0020102	isacc_modified_current_runny_nose_spring_3y	-0.5234	1.1699	-0.4474	0.6546	0.0046	0.0053	0.0135	0.0027	1.36364	0.428571	0.00998832023695916	39997	61862	33912
c6m_0020102	isacc_modified_current_runny_nose_spring_4y	-0.2775	0.5898	-0.4705	0.638	0.0064	0.0056	0.0135	0.0091	1.36364	1.28169	0.0126293062657303	39997	61540	33740
c6m_0020102	isacc_modified_current_runny_nose_summer_2y	NA	NA	NA	NA	0.0143	0.005	0.0135	-7e-04	1.36364	-0.118644	NA	39997	61862	33912
c6m_0020102	isacc_modified_current_runny_nose_summer_3y	-1	2.0893	-0.5805	0.5616	0.0135	0.0047	0.0135	0.0024	1.36364	0.358209	0.0269196709646546	39997	61862	33912
c6m_0020102	isacc_modified_current_runny_nose_summer_4y	NA	NA	NA	NA	0.0022	0.0054	0.0135	-3e-04	1.36364	-0.0379747	NA	39997	61614	33792
c6m_0020102	isacc_modified_current_runny_nose_winter_2y	0.8076	1.0184	0.793	0.4278	-0.0072	0.0047	0.0135	0.0049	1.36364	0.742424	-0.0172886352167673	39997	61862	33912
c6m_0020102	isacc_modified_current_runny_nose_winter_3y	NA	NA	NA	NA	-0.0094	0.0049	0.0135	-9e-04	1.36364	-0.160714	NA	39997	61411	33675
c6m_0020102	isacc_modified_current_runny_nose_winter_4y	NA	NA	NA	NA	-0.0065	0.0051	0.0135	-0.0038	1.36364	-0.535211	NA	39997	61589	33769
c6m_0020102	kawasaki_disease_cum_4y	NA	NA	NA	NA	0.0114	0.0047	0.0135	-6e-04	1.36364	-0.0967742	NA	39997	65763	35574
c6m_0020102	length_of_labor	0.4526	0.3308	1.3681	0.1713	0.0244	0.0048	0.0135	0.0336	1.36364	4.73239	0.0271465508382032	39997	60307	33154
c6m_0020102	low_birth_weight	-0.2303	0.2837	-0.8115	0.4171	0.0091	0.0049	0.0135	0.0312	1.36364	4.8	0.018528656119165	39997	61299	33658
c6m_0020102	lower_respiratory_tract_infection_cum_2y	0.0644	0.3805	0.1693	0.8656	-0.0047	0.0049	0.0135	0.0186	1.36364	2.58333	-0.00798552389261996	39997	63210	34566
c6m_0020102	m0mb_0410001	-0.0015	0.2334	-0.0066	0.9947	-0.03	0.0054	0.0135	0.0693	1.36364	6.41667	-0.0442845681138503	39997	68351	36926
c6m_0020102	m0mb_0420001	-0.0075	0.2324	-0.0323	0.9743	-0.024	0.0053	0.0135	0.0712	1.36364	6.47273	-0.0352592996242364	39997	68351	36926
c6m_0020102	m0mb_0430001	-0.38	0.2558	-1.4855	0.1374	-0.0119	0.0051	0.0135	0.062	1.36364	4.46043	-0.00608795534212618	39997	68351	36926
c6m_0020102	m0mb_0450001	0.1449	0.3217	0.4504	0.6524	-0.0252	0.0046	0.0135	0.0209	1.36364	3.16667	-0.038783711672223	39997	68351	36926
c6m_0020102	m0mb_0460001	-0.1766	0.3303	-0.5346	0.5929	-0.0208	0.0045	0.0135	0.0224	1.36364	3.5	-0.02686362468327	39997	68351	36926
c6m_0020102	m0mb_0480001	0.0171	0.2473	0.069	0.945	-0.028	0.0054	0.0135	0.0638	1.36364	6.44444	-0.0417774377101717	39997	68351	36926
c6m_0020102	m1m_0030001_1	NA	NA	NA	NA	NA	NA	0.0135	0.0011	1.36364	0.186441	NA	39997	67626	36529
c6m_0020102	m1m_0030001_2	0.0931	0.4308	0.2162	0.8288	0.0159	0.0052	0.0135	0.0098	1.36364	1.46269	0.021828030456126	39997	67601	36511
c6m_0020102	m1m_0030001_3	NA	NA	NA	NA	0.0098	0.0048	0.0135	-0.0104	1.36364	-1.92593	NA	39997	67995	36742
c6m_0020102	m1m_0040001_1	-0.5839	0.4521	-1.2917	0.1965	-0.0104	0.0051	0.0135	0.0166	1.36364	2.72131	-0.0060996027750074	39997	68102	36802
c6m_0020102	m1m_0040001_2	0.6336	1.2923	0.4903	0.6239	0.0073	0.0053	0.0135	0.0022	1.36364	0.431373	0.00697050465116457	39997	67881	36685
c6m_0020102	m1m_0040001_4	-0.0284	0.3601	-0.079	0.9371	0.0071	0.0052	0.0135	0.0173	1.36364	2.74603	0.0106743429459756	39997	67868	36713
c6m_0020102	m1m_0040001_6	NA	NA	NA	NA	5e-04	0.0049	0.0135	-0.0088	1.36364	-1.76	NA	39997	66059	35751
c6m_0020102	m1m_0250001_1	-0.0888	0.4172	-0.2128	0.8315	-0.0415	0.005	0.0135	0.0132	1.36364	2.09524	-0.0583563849620123	39997	68351	36926
c6m_0020102	m1m_0250001_2	0.0738	0.4643	0.159	0.8736	0.0395	0.005	0.0135	0.0101	1.36364	1.60317	0.0557266940819604	39997	68351	36926
c6m_0020102	m1m_0250001_3	1	2.4345	0.4473	0.6546	0.0079	0.0053	0.0135	0.0035	1.36364	0.603448	0.00373229271332891	39997	68351	36926
c6m_0020102	m1m_0260001_1	0.2728	0.5642	0.4834	0.6288	-0.0024	0.0052	0.0135	0.0079	1.36364	1.36207	-0.00628282392677406	39997	68351	36926
c6m_0020102	m1m_0260001_2	0.0039	0.6711	0.0058	0.9953	-0.0045	0.0052	0.0135	0.0055	1.36364	0.901639	-0.00646695648621685	39997	68351	36926
c6m_0020102	m1m_bed_time	NA	NA	NA	NA	NA	NA	0.0135	2e-04	1.36364	0.0350877	NA	39997	59626	32729
c6m_0020102	m1m_nap_count	0.0887	0.2798	0.317	0.7513	-0.032	0.0045	0.0135	0.0286	1.36364	4.4	-0.0498520137186935	39997	61478	33720
c6m_0020102	m1m_night_wake_up_count	-0.2791	0.3273	-0.8527	0.3938	-0.0169	0.0045	0.0135	0.0238	1.36364	3.83871	-0.0202174633340457	39997	61554	33754
c6m_0020102	m1m_sleep_time_day	-0.1097	0.2382	-0.4606	0.6451	-0.033	0.005	0.0135	0.0395	1.36364	6.69492	-0.0471823853315157	39997	61700	33828
c6m_0020102	m1m_sleep_time_night	-0.3532	0.4003	-0.8825	0.3775	-0.0539	0.0052	0.0135	0.0141	1.36364	2.2381	-0.0753219892777125	39997	61689	33824
c6m_0020102	m1m_total_sleep_time	-0.1864	0.2828	-0.6591	0.5098	-0.0564	0.0053	0.0135	0.028	1.36364	4.66667	-0.0813682340049785	39997	61077	33464
c6m_0020102	m1m_wake_up_time	0.0689	0.3532	0.1951	0.8453	-0.0081	0.0054	0.0135	0.0249	1.36364	3.19231	-0.0134018959409382	39997	61862	33912
c6m_0020102	mbpfas0001b	-0.2849	0.7984	-0.3569	0.7212	-0.001	0.0044	0.0135	0.0136	1.36364	0.660194	0.00245620884511576	39997	65376	35574
c6m_0020102	mbpfas0007	-0.9769	2.4179	-0.404	0.6862	-0.0011	0.005	0.0135	0.0067	1.36364	0.345361	0.00781982404518103	39997	70596	37710
c6m_0020102	mbpfas0009	0.1965	0.3751	0.5238	0.6004	0.0195	0.005	0.0135	0.054	1.36364	2.45455	0.0229517857257153	39997	70596	37710
c6m_0020102	mbpfas0013	-0.3038	0.4275	-0.7108	0.4772	0.0179	0.0047	0.0135	0.0495	1.36364	2.25	0.0341582961807218	39997	70596	37710
c6m_0020102	mbpfas0017	-0.2502	0.4175	-0.5994	0.5489	0.0153	0.0052	0.0135	0.0561	1.36364	2.55	0.0294777553992383	39997	70596	37710
c6m_0020102	mbpfas0021	-1	1.1382	-0.997	0.3188	0.0145	0.0051	0.0135	0.0148	1.36364	0.714976	0.0370210107862604	39997	70181	37554
c6m_0020102	mbpfas0025	NA	NA	NA	NA	0.0058	0.0052	0.0135	-0.001	1.36364	-0.046729	NA	39997	70047	37508
c6m_0020102	mbpfas0029	-0.1409	0.5376	-0.2622	0.7932	0.0011	0.0054	0.0135	0.0334	1.36364	1.63725	0.00465940103538835	39997	69824	37312
c6m_0020102	mbpfas0039b	NA	NA	NA	NA	NA	NA	0.0135	0.0042	1.36364	0.214286	NA	39997	65376	35574
c6m_0020102	mbpfas0041	NA	NA	NA	NA	NA	NA	0.0135	0.0047	1.36364	0.20524	NA	39997	70453	37651
c6m_0020102	mbpfas0045	NA	NA	NA	NA	0.0112	0.0049	0.0135	-0.008	1.36364	-0.451977	NA	39997	70254	37570
c6m_0020102	mbpfas0047	0.0198	0.4052	0.0489	0.961	0.0184	0.0049	0.0135	0.0515	1.36364	2.48792	0.0261854082694927	39997	70178	37709
c6m_0020102	mbpfas0053b	-0.0285	0.5995	-0.0476	0.962	-0.0051	0.0048	0.0135	0.0222	1.36364	1.21978	-0.00696190107667022	39997	65376	35574
c6m_0020102	mbpfas0067b	-0.8463	0.6152	-1.3757	0.1689	-0.003	0.0049	0.0135	0.0296	1.36364	1.5914	0.0128832715028175	39997	65376	35574
c6m_0020102	mbpfas0073	0.2092	0.3814	0.5486	0.5833	0.0055	0.0047	0.0135	0.0626	1.36364	2.69828	0.00171146000230681	39997	70178	37709
c6m_0020102	milk_allergy_1hy	-0.8772	0.5225	-1.6787	0.0932	-0.0018	0.0049	0.0135	0.0138	1.36364	2.15625	0.00950995557971886	39997	65121	35429
c6m_0020102	milk_allergy_2y	-0.2344	0.4455	-0.526	0.5989	-0.0118	0.0051	0.0135	0.0113	1.36364	1.79365	-0.0142959183717551	39997	64852	35323
c6m_0020102	milk_allergy_3y	-1	2.7934	-0.4722	0.6368	-0.0037	0.0044	0.0135	0.0017	1.36364	0.288136	0.00100123821248673	39997	65201	35485
c6m_0020102	milk_allergy_cum_4y	-0.9831	0.4888	-2.011	0.0443	0.0012	0.005	0.0135	0.0203	1.36364	3.02985	0.0183143329208835	39997	65763	35574
c6m_0020102	milk_allergy_score_until_4yo	-0.2329	0.3093	-0.7533	0.4513	-0.0122	0.0049	0.0135	0.0317	1.36364	4.28378	-0.0130335767875886	39997	65210	35489
c6m_0020102	milk_allergy_score_until_4yo_positive	-0.1274	0.3209	-0.3971	0.6913	-0.0122	0.005	0.0135	0.0309	1.36364	4.06579	-0.0154429325504736	39997	64932	35123
c6m_0020102	mn	0.2707	0.2327	1.1632	0.2447	-0.0089	0.0054	0.0135	0.0781	1.36364	4.91195	-0.022367649740605	39997	70596	37710
c6m_0020102	mt1b_0020001	-0.0297	0.2924	-0.1014	0.9192	0.0013	0.0052	0.0135	0.0349	1.36364	4.30864	0.00253257477174322	39997	70178	37709
c6m_0020102	mt1b_0020101	-0.0343	0.2972	-0.1154	0.9081	1e-04	0.0052	0.0135	0.0332	1.36364	4.25641	0.000887436858017749	39997	70158	37699
c6m_0020102	mt1b_0030001	-0.2075	0.3239	-0.6405	0.5218	-0.002	0.0051	0.0135	0.0286	1.36364	3.575	0.00129459121649569	39997	70178	37709
c6m_0020102	mt1b_0030101	-0.2247	0.3268	-0.6876	0.4917	-0.0032	0.005	0.0135	0.0294	1.36364	3.58537	-1.97995747312559e-05	39997	70178	37709
c6m_0020102	mt1b_0040001b	0.1829	0.3923	0.4661	0.6411	0.0013	0.0046	0.0135	0.015	1.36364	2.58621	-0.000744650148161412	39997	65376	35574
c6m_0020102	mt1b_0040101b	0.2058	0.4077	0.5049	0.6136	0.0014	0.0046	0.0135	0.0141	1.36364	2.35	-0.000838522373088677	39997	65376	35574
c6m_0020102	mt1b_0050001	-0.1551	0.2863	-0.5418	0.588	0.0111	0.0051	0.0135	0.0302	1.36364	4.50746	0.0191459801769504	39997	70178	37709
c6m_0020102	mt1b_0050101	-0.1632	0.2942	-0.5547	0.5791	0.0114	0.0051	0.0135	0.03	1.36364	4.34783	0.0197309070600427	39997	70178	37709
c6m_0020102	mt1b_0060001	-0.4534	0.3799	-1.1935	0.2327	0.0048	0.0049	0.0135	0.02	1.36364	2.85714	0.0144358900942069	39997	70178	37709
c6m_0020102	mt1b_0060101	-0.6096	0.4244	-1.4362	0.1509	0.0054	0.0049	0.0135	0.0191	1.36364	2.72857	0.0176991107757396	39997	68774	37159
c6m_0020102	mt1b_0080001	-0.1237	0.2344	-0.5275	0.5978	5e-04	0.0053	0.0135	0.0576	1.36364	6.32967	0.00433946583889919	39997	64065	34451
c6m_0020102	mt1b_0100101	0.3206	0.2519	1.2725	0.2032	-0.0018	0.005	0.0135	0.0571	1.36364	3.48171	-0.0118514314162697	39997	70178	37709
c6m_0020102	mt1b_0100201	0.3211	0.254	1.264	0.2062	-0.0139	0.0052	0.0135	0.055	1.36364	6.11111	-0.0292884446614102	39997	70178	37709
c6m_0020102	mt1b_0100301	0.1346	0.2838	0.4744	0.6352	-0.0052	0.0053	0.0135	0.034	1.36364	4.72222	-0.0104380541992402	39997	70178	37709
c6m_0020102	mt1b_0100401	0.18	0.2804	0.6421	0.5208	-0.0039	0.0053	0.0135	0.039	1.36364	5.34247	-0.00986951437590227	39997	70178	37709
c6m_0020102	mt1b_0100501	-0.4112	0.2583	-1.5917	0.1115	0.0215	0.0051	0.0135	0.0606	1.36364	5.66355	0.0435961225810569	39997	70178	37709
c6m_0020102	mt1b_0100601	-0.4488	0.2653	-1.6915	0.0907	0.0182	0.0051	0.0135	0.0596	1.36364	5.51852	0.0397653948153204	39997	70178	37709
c6m_0020102	mt1b_0100701	-0.1193	0.2427	-0.4914	0.6231	-0.0038	0.005	0.0135	0.0456	1.36364	5.92208	-0.00245169874770515	39997	70178	37709
c6m_0020102	mt1b_0100801	0.3193	0.2272	1.4053	0.1599	-0.0128	0.0056	0.0135	0.0914	1.36364	7.87931	-0.0308420964091075	39997	70178	37709
c6m_0020102	mt1b_0200101	0.134	0.2014	0.6652	0.5059	0.0116	0.0044	0.0135	0.0567	1.36364	5.0177	0.0130516542789829	39997	70178	37709
c6m_0020102	mt1b_0200201	-0.2079	0.2177	-0.9549	0.3397	-0.0164	0.0047	0.0135	0.0537	1.36364	4.92661	-0.0182409212545295	39997	68351	36926
c6m_0020102	mt1b_0200301	0.1297	0.2604	0.498	0.6185	0.0122	0.0045	0.0135	0.0432	1.36364	4.69565	0.0145569748111434	39997	68351	36926
c6m_0020102	mt1b_0200401	0.0606	0.2191	0.2765	0.7821	-0.0025	0.0055	0.0135	0.0552	1.36364	5.52	-0.00538022564912332	39997	68351	36926
c6m_0020102	mt1b_0200501	-0.439	0.4212	-1.0422	0.2973	0.0084	0.0049	0.0135	0.026	1.36364	1.9697	0.020524574959433	39997	68351	36926
c6m_0020102	mt1b_0400001	0.0131	0.227	0.0576	0.954	-0.0181	0.0048	0.0135	0.0725	1.36364	6.90476	-0.0272217974223023	39997	68351	36926
c6m_0020102	mt1b_0410001	0.2154	0.2748	0.7837	0.4332	-0.0184	0.0049	0.0135	0.0631	1.36364	6.8587	-0.0336397648762809	39997	68351	36926
c6m_0020102	mt1b_0420001	0.1698	0.2911	0.5832	0.5598	-0.0152	0.0049	0.0135	0.0587	1.36364	6.52222	-0.0272952807782085	39997	68351	36926
c6m_0020102	mt1b_0430001	-0.2658	0.2356	-1.1285	0.2591	-0.031	0.0052	0.0135	0.058	1.36364	4.87395	-0.0378191447731757	39997	68351	36926
c6m_0020102	mt1b_0440001	0.6138	0.387	1.5861	0.1127	2e-04	0.0052	0.0135	0.0611	1.36364	6.17172	-0.0180228202700714	39997	68351	36926
c6m_0020102	mt1b_0450001	-0.0616	0.2887	-0.2134	0.831	-0.0091	0.0049	0.0135	0.029	1.36364	4.14286	-0.0119201511523955	39997	68351	36926
c6m_0020102	mt1b_0460001	-0.4057	0.3059	-1.3261	0.1848	0.0013	0.0051	0.0135	0.0312	1.36364	4.52174	0.0103998587641797	39997	68351	36926
c6m_0020102	mt1b_0470001	NA	NA	NA	NA	0.0142	0.0047	0.0135	-0.0051	1.36364	-0.87931	NA	39997	68351	36926
c6m_0020102	mt1b_0480001	0.1626	0.2912	0.5584	0.5766	-0.0198	0.0053	0.0135	0.0615	1.36364	5.6422	-0.0340067927484025	39997	68351	36926
c6m_0020102	mt1u_0010001	0.2132	0.3644	0.5852	0.5584	-0.0177	0.0053	0.0135	0.0165	1.36364	2.79661	-0.0286747833976943	39997	68351	36926
c6m_0020102	mt1u_0020001	0.201	0.4011	0.5012	0.6163	-0.0194	0.0052	0.0135	0.013	1.36364	2.13115	-0.0305372019126044	39997	68351	36926
c6m_0020102	mt2b_0410001	0.2395	0.2406	0.9953	0.3196	-0.022	0.0052	0.0135	0.0775	1.36364	6.73913	-0.0407752982355315	39997	68351	36926
c6m_0020102	mt2b_0420001	0.1713	0.2381	0.7191	0.472	-0.0261	0.0051	0.0135	0.0791	1.36364	6.76068	-0.0446468797239451	39997	68351	36926
c6m_0020102	mt2b_0430001	-0.1905	0.2144	-0.8886	0.3742	-0.0349	0.0054	0.0135	0.0853	1.36364	5.29814	-0.0452172052915612	39997	68351	36926
c6m_0020102	mt2b_0450001	-0.234	0.2462	-0.9502	0.342	-0.0188	0.0047	0.0135	0.0514	1.36364	6.425	-0.0211463245336162	39997	68351	36926
c6m_0020102	mt2b_0460001	-0.3953	0.3026	-1.3064	0.1914	-0.0065	0.0055	0.0135	0.0452	1.36364	5.38095	0.000578028780777728	39997	68351	36926
c6m_0020102	mt2b_0480001	0.1057	0.26	0.4065	0.6844	-0.0248	0.0053	0.0135	0.0758	1.36364	5.57353	-0.0421876938305573	39997	60702	33115
c6m_0020102	mt2b_0490001	-0.2075	0.2842	-0.7302	0.4653	0.0079	0.0051	0.0135	0.0271	1.36364	3.56579	0.0154694486394965	39997	68351	36926
c6m_0020102	mt2u_0010001	0.0941	0.2818	0.334	0.7383	-0.0074	0.0046	0.0135	0.0227	1.36364	3.72131	-0.0123491134930231	39997	68351	36926
c6m_0020102	mt2u_0020001	0.0271	0.2836	0.0957	0.9237	-0.0106	0.0047	0.0135	0.0228	1.36364	3.8	-0.0157711446162638	39997	68351	36926
c6m_0020102	mumps_cum_4y	-1	1.3248	-0.7665	0.4434	0.0058	0.0045	0.0135	0.0044	1.36364	0.594595	0.0164105963904131	39997	63210	34566
c6m_0020102	mycotic_or_fungal_infection_cum_2y	-0.463	0.7668	-0.6038	0.546	0.0029	0.0045	0.0135	0.0053	1.36364	0.929825	0.00821212753731226	39997	63210	34566
c6m_0020102	nuts_allergy_score_until_4yo_positive	0.3124	0.6186	0.505	0.6136	0.0021	0.0047	0.0135	0.0098	1.36364	1.44118	-0.000572400001095368	39997	65763	35574
c6m_0020102	otitis_media_cum_2y	-0.0591	0.3218	-0.1835	0.8544	-0.0092	0.0046	0.0135	0.0243	1.36364	3.68182	-0.0125496958269727	39997	63210	34566
c6m_0020102	out_of_night_diapers_age_4y	0.2315	0.4233	0.547	0.5844	0.0254	0.0049	0.0135	0.0304	1.36364	2.15603	0.0333461451399528	39997	61675	33819
c6m_0020102	participant_reported_food_allergy_cum_4y	-0.3034	0.2937	-1.0332	0.3015	-0.0011	0.0053	0.0135	0.0429	1.36364	4.71429	0.00588215553422271	39997	65763	35574
c6m_0020102	pb	0.0417	0.2488	0.1676	0.8669	0.0169	0.0054	0.0135	0.0508	1.36364	6.51282	0.0234811961653137	39997	70596	37710
c6m_0020102	peanuts_allergy_score_4yo_positive	0.3778	2.856	0.1323	0.8948	-0.0015	0.0046	0.0135	0.0018	1.36364	0.28125	-0.00405599922742843	39997	65763	35574
c6m_0020102	premature_birth	0.5003	0.5617	0.8906	0.3731	0.0052	0.0045	0.0135	0.0091	1.36364	1.56897	0.00212855400354481	39997	61296	33658
c6m_0020102	psychomotor_developmental_delay_cum_4y	NA	NA	NA	NA	0.0014	0.0045	0.0135	-0.0018	1.36364	-0.295082	NA	39997	63210	34566
c6m_0020102	roseola_infantum_cum_2y	-1	0.6174	-1.6254	0.1041	-0.004	0.0052	0.0135	0.0126	1.36364	2	0.0073550167760093	39997	62609	34333
c6m_0020102	rsv_infection_cum_2y	-0.1744	0.2989	-0.5834	0.5596	-0.008	0.0048	0.0135	0.0361	1.36364	5.30882	-0.00798703110051772	39997	63195	34558
c6m_0020102	sccon003	-0.34	0.2453	-1.3864	0.1656	0.0129	0.0053	0.0135	0.0704	1.36364	8.38095	0.0299274265047555	39997	70596	37710
c6m_0020102	sccon005	-0.0543	0.2997	-0.1814	0.8561	-0.0059	0.005	0.0135	0.0252	1.36364	3.76119	-0.00745667331606962	39997	70596	37710
c6m_0020102	se	0.1914	0.1994	0.9597	0.3372	-0.0219	0.0048	0.0135	0.0628	1.36364	1.82558	-0.0378901483194254	39997	70596	37710
c6m_0020102	shellfish_allergy_score_until_4yo_positive	0.5977	1.3418	0.4454	0.656	-0.0059	0.0048	0.0135	0.0027	1.36364	0.442623	-0.0122136236641017	39997	65763	35574
c6m_0020102	soba_allergy_score_until_4yo_positive	-0.1619	0.5325	-0.3041	0.7611	5e-04	0.0047	0.0135	0.0105	1.36364	1.75	0.00268057697851565	39997	65763	35574
c6m_0020102	soybean_allergy_score_until_4yo_positive	-0.4919	0.5814	-0.8459	0.3976	0.0046	0.0045	0.0135	0.0084	1.36364	1.29231	0.012012679780928	39997	65517	35448
c6m_0020102	streptococcus_pyogenes_cum_4y	-0.9066	0.8241	-1.1002	0.2712	-0.006	0.005	0.0135	0.0062	1.36364	0.984127	-0.00043792045520912	39997	63210	34566
c6m_0020102	ucbb_0080001b	-0.1424	0.2807	-0.5072	0.612	0.0057	0.005	0.0135	0.029	1.36364	4.83333	0.0112504105222569	39997	65376	35574
c6m_0020102	ucbb_0410001	0.374	0.1771	2.1121	0.0347	-2e-04	0.0058	0.0135	0.3582	1.36364	8.3109	-0.0330412362820569	39997	68351	36926
c6m_0020102	ucbb_0420001	0.309	0.1621	1.906	0.0567	0.006	0.0057	0.0135	0.3484	1.36364	7.81166	-0.0158294350123322	39997	68280	36887
c6m_0020102	ucbb_0430001	0.049	0.1346	0.3643	0.7157	0.0091	0.006	0.0135	0.2981	1.36364	4.26466	0.0117493472016492	39997	68351	36926
c6m_0020102	ucbb_0450001	-0.0144	0.1671	-0.086	0.9315	-0.0025	0.0054	0.0135	0.0986	1.36364	10.9556	-0.0031967983425414	39997	68351	36926
c6m_0020102	ucbb_0460001	-0.1303	0.185	-0.7042	0.4813	-0.0077	0.0052	0.0135	0.0956	1.36364	10.5055	-0.00658714938229897	39997	68351	36926
c6m_0020102	ucbb_0480001	0.3918	0.1858	2.1083	0.035	-0.0037	0.0056	0.0135	0.3442	1.36364	7.23109	-0.0397185285863747	39997	68351	36926
c6m_0020102	upper_respiratory_tract_infection_cum_2y	0.0965	0.3775	0.2557	0.7982	0.0091	0.0049	0.0135	0.018	1.36364	2.64706	0.011920780343853	39997	63210	34566
c6m_0020102	urinary_tract_infections_cum_4y	NA	NA	NA	NA	0.0059	0.0047	0.0135	-0.0027	1.36364	-0.442623	NA	39997	63210	34566
c6m_0020102	urticaria_cum_4y	0.174	0.5008	0.3475	0.7282	0.001	0.0047	0.0135	0.0121	1.36364	1.77941	-0.000792319149502714	39997	65763	35574
c6m_0020102	varicella_cum_4y	0.5404	0.8714	0.6201	0.5352	-0.0068	0.005	0.0135	0.0045	1.36364	0.642857	-0.0142318295043707	39997	63210	34566
c6m_0020102	wheat_allergy_score_until_4yo_positive	0.2871	0.318	0.9029	0.3666	-0.0095	0.0047	0.0135	0.0305	1.36364	4.55224	-0.0200303490263717	39997	65161	35238
c6m_0030001	BMI	0.0425	0.0328	1.296	0.195	0.0066	0.0068	0.2021	0.1732	6.71429	19.4607	-0.0016638866637335	73600	163835	0
c6m_0030001	adenovirus_infection_cum_2y	0.0673	0.1006	0.6691	0.5034	0.0143	0.0063	0.2021	0.0171	6.71429	2.71429	0.0191173679187181	39706	63210	34300
c6m_0030001	allergic_conjunctivitis_cum_4y	0.0802	0.1021	0.7859	0.4319	0.0079	0.0052	0.2021	0.0162	6.71429	2.28169	0.00772768391137714	39706	65763	35301
c6m_0030001	allergic_conjunctivitis_or_rhinitis_or_hay_fever_cum_4y	0.0562	0.1455	0.3866	0.6991	0.008	0.006	0.2021	0.0086	6.71429	1.11688	0.0103860362542908	39706	65763	35301
c6m_0030001	allergic_rhinitis_cum_4y	0.0533	0.1296	0.4113	0.6809	0.0053	0.0058	0.2021	0.0126	6.71429	1.55556	0.00561322166251065	39706	65763	35301
c6m_0030001	any_food_allergy_score_positive_until_4yo	-0.2605	0.0908	-2.868	0.0041	0.0088	0.0064	0.2021	0.0548	6.71429	5.48	0.0462361101505547	39706	65763	35301
c6m_0030001	asthma_cum_4y	0.115	0.0817	1.4074	0.1593	-0.0011	0.0065	0.2021	0.0306	6.71429	3.1875	-0.012093409659393	39706	65763	35301
c6m_0030001	atopic_dermatitis_cum_4y	-0.1164	0.0748	-1.5555	0.1198	0.0048	0.0068	0.2021	0.0633	6.71429	5.86111	0.0232658094017181	39706	65763	35301
c6m_0030001	autistic_spectrum_disorder_and_pddnos_cum_4y	0.0458	0.124	0.3692	0.712	0.006	0.0055	0.2021	0.0107	6.71429	1.94545	0.00746651100276022	39706	63210	34300
c6m_0030001	bone_fracture_cum_4y	0.1673	0.2791	0.5992	0.549	0.0058	0.0058	0.2021	0.0034	6.71429	0.548387	0.00529908842708185	39706	54427	29594
c6m_0030001	breast_feeding_cessation_1m	0.0488	0.1937	0.2521	0.801	0.0015	0.0053	0.2021	0.004	6.71429	0.634921	0.000921437827227122	39706	61862	33655
c6m_0030001	breast_feeding_cessation_2m	0.0382	0.0981	0.3893	0.6971	0.0012	0.0055	0.2021	0.0142	6.71429	2.18462	-0.000314873862285136	39706	61862	33655
c6m_0030001	breast_feeding_cessation_3m	0.0417	0.1093	0.3814	0.7029	0.0054	0.0057	0.2021	0.0112	6.71429	1.77778	0.0067191644432005	39706	61862	33655
c6m_0030001	breast_feeding_cessation_age	-0.0177	0.1073	-0.1654	0.8686	-0.0155	0.0057	0.2021	0.018	6.71429	2.14286	-0.0245804438941875	39706	61862	33655
c6m_0030001	breast_feeding_period_1y	-0.0541	0.0846	-0.6391	0.5228	-0.007	0.0057	0.2021	0.0188	6.71429	2.84848	-0.00788142835321048	39706	61862	33655
c6m_0030001	c1hy_0010001	NA	NA	NA	NA	-0.0051	0.0059	0.2021	-0.0063	6.71429	-1.18868	NA	39997	61195	33594
c6m_0030001	c1hy_0010101	-0.0681	0.1049	-0.6491	0.5163	-0.0065	0.0056	0.2021	0.0133	6.71429	2.21667	-0.00681939315308233	39997	61095	33535
c6m_0030001	c1hy_0010201	-0.0136	0.2486	-0.0547	0.9563	0.0198	0.0056	0.2021	0.0033	6.71429	0.540984	0.0331224073156796	39997	61095	33535
c6m_0030001	c1hy_0010301	NA	NA	NA	NA	NA	NA	0.2021	9e-04	6.71429	0.140625	NA	39997	61156	33565
c6m_0030001	c1hy_0030001b2	0.0122	0.1225	0.0999	0.9205	-0.0098	0.0058	0.2021	0.0102	6.71429	1.85455	-0.0165902001004995	39706	64768	35024
c6m_0030001	c1hy_0030002	0.0675	0.0951	0.7093	0.4782	0.0113	0.0057	0.2021	0.0154	6.71429	2.33333	0.014534925681733	39997	61118	33558
c6m_0030001	c1hy_0040001	0.042	0.0901	0.4663	0.641	0.001	0.0059	0.2021	0.0196	6.71429	2.9697	-0.00132290236920698	39997	61118	33558
c6m_0030001	c1hy_0040002	0.046	0.1145	0.4019	0.6878	-4e-04	0.0061	0.2021	0.0149	6.71429	2.22388	-0.00351190649601457	39997	61089	33552
c6m_0030001	c1hy_0050001	-0.08	0.113	-0.7082	0.4789	-0.003	0.0055	0.2021	0.0141	6.71429	2.35	-0.000168236584486095	39997	61089	33552
c6m_0030001	c1hy_0050002	-0.1488	0.1091	-1.364	0.1726	5e-04	0.0054	0.2021	0.0164	6.71429	2.82759	0.0105019222655939	39997	60213	33292
c6m_0030001	c1hy_0060002_checked	0.2537	0.0452	5.6107	2.0152e-08	0.0606	0.0069	0.2021	0.1964	6.71429	12.1235	0.0448166654121202	39706	67571	36317
c6m_0030001	c1hy_0070001	-0.0527	0.1382	-0.3813	0.703	0.0065	0.0057	0.2021	0.0099	6.71429	1.54688	0.0134321418482438	39997	60213	33292
c6m_0030001	c1hy_0070002b	-0.1105	0.1626	-0.6797	0.4967	0.0092	0.0055	0.2021	0.0083	6.71429	1.40678	0.0200510034109365	39706	64926	35094
c6m_0030001	c1hy_0090001	0.0622	0.0971	0.6402	0.522	-8e-04	0.0058	0.2021	0.0238	6.71429	4.17544	-0.00622403686018012	39997	60213	33292
c6m_0030001	c1hy_0090101	-0.1814	0.1053	-1.7227	0.085	9e-04	0.0065	0.2021	0.0359	6.71429	4.3253	0.019065965595615	39997	79676	39979
c6m_0030001	c1hy_0090201	-0.1865	0.1053	-1.77	0.0767	0.0042	0.0064	0.2021	0.0378	6.71429	4.78481	0.0254268217222829	39997	78089	39262
c6m_0030001	c1hy_0090301	NA	NA	NA	NA	0.0043	0.0055	0.2021	-5e-04	6.71429	-0.0877193	NA	39997	45836	23774
c6m_0030001	c1hy_0092001	-0.0192	0.1136	-0.1693	0.8656	0.0058	0.0062	0.2021	0.0173	6.71429	2.54412	0.0130894934939038	39997	45692	23715
c6m_0030001	c1hy_0092101	0.1139	0.1106	1.0297	0.3031	-0.0104	0.0063	0.2021	0.0151	6.71429	2.35938	-0.0282327601731546	39997	45835	23767
c6m_0030001	c1hy_0092201	0.1372	0.1415	0.9701	0.332	-0.0021	0.0059	0.2021	0.0149	6.71429	2.48333	-0.0127628972311175	39997	45692	23710
c6m_0030001	c1hy_0092301	0.0586	0.0962	0.6089	0.5426	-0.0128	0.006	0.2021	0.023	6.71429	3.38235	-0.0242609414883944	39997	73666	39873
c6m_0030001	c1hy_0092601	-0.5329	2.18	-0.2444	0.8069	0.0046	0.0056	0.2021	0.001	6.71429	0.188679	0.0161778887358793	39997	60292	32891
c6m_0030001	c1hy_0092701	-0.1576	0.2987	-0.5275	0.5979	0.0143	0.0059	0.2021	0.0031	6.71429	0.525424	0.0270247211075211	39997	69669	37448
c6m_0030001	c1hy_0092801	NA	NA	NA	NA	0.0314	0.006	0.2021	-0.0018	6.71429	-0.276923	NA	39997	69712	37478
c6m_0030001	c1hy_0092901	NA	NA	NA	NA	0.0222	0.0061	0.2021	-0.002	6.71429	-0.31746	NA	39997	70145	37700
c6m_0030001	c1hy_0093001	-0.1068	0.1916	-0.5575	0.5772	0.0194	0.0062	0.2021	0.0052	6.71429	0.852459	0.0348268563228813	39997	67528	36575
c6m_0030001	c1hy_0093101	0.0229	0.1172	0.1956	0.8449	0.0134	0.0061	0.2021	0.013	6.71429	1.91176	0.0208916279125283	39997	63889	34361
c6m_0030001	c1hy_0093301	NA	NA	NA	NA	NA	NA	0.2021	5e-04	6.71429	0.0980392	NA	39997	63432	34603
c6m_0030001	c1hy_0100001_2	-0.0771	0.1168	-0.6604	0.509	0.0051	0.0057	0.2021	0.0118	6.71429	1.81538	0.0124554155971438	39706	67114	36090
c6m_0030001	c1hy_0100001_3	-0.3308	0.1052	-3.1448	0.0017	0.0147	0.0063	0.2021	0.0295	6.71429	3.73418	0.052947877866109	39706	66949	36004
c6m_0030001	c1hy_0100001_4	NA	NA	NA	NA	-0.0073	0.0054	0.2021	-0.0043	6.71429	-0.767857	NA	39706	68045	36503
c6m_0030001	c1hy_0100102	-0.2061	0.0956	-2.1569	0.031	0.0027	0.0062	0.2021	0.0372	6.71429	4.96	0.0250466318035426	39997	58567	32009
c6m_0030001	c1hy_0100203	-0.245	0.1215	-2.0161	0.0438	0.0059	0.0059	0.2021	0.0202	6.71429	2.72973	0.0278434540594844	39997	59441	32090
c6m_0030001	c1hy_0100301	-0.2358	0.1226	-1.9226	0.0545	0.0055	0.0058	0.2021	0.0187	6.71429	2.39744	0.0259592230362455	39997	58261	31330
c6m_0030001	c1hy_0100304	-0.4403	0.496	-0.8877	0.3747	-0.0078	0.0056	0.2021	0.0027	6.71429	0.519231	-0.00198080379638418	39997	58181	31220
c6m_0030001	c1hy_0100501_3	-9e-04	0.1831	-0.005	0.996	-0.0061	0.006	0.2021	0.0065	6.71429	1.14035	-0.00971393739512396	39706	68149	36551
c6m_0030001	c1hy_0100501_4	-0.3464	0.5264	-0.658	0.5105	0.0045	0.006	0.2021	0.0022	6.71429	0.407407	0.0153753342299913	39706	67793	36396
c6m_0030001	c1hy_0100602	-0.1629	0.0962	-1.6932	0.0904	0.0052	0.0061	0.2021	0.0273	6.71429	3.9	0.022750632992948	39997	59348	31897
c6m_0030001	c1hy_0100703	-0.1954	0.1336	-1.4624	0.1436	0.0081	0.006	0.2021	0.0175	6.71429	2.73438	0.0271149924734802	39997	59136	31802
c6m_0030001	c1hy_0100801	-0.2	0.1226	-1.631	0.1029	0.0066	0.0061	0.2021	0.019	6.71429	2.96875	0.0249510759230447	39997	61851	33907
c6m_0030001	c1hy_0101102	-0.1146	0.1447	-0.7917	0.4285	0.0013	0.0063	0.2021	0.0126	6.71429	2.29091	0.00869073910631426	39997	59936	32963
c6m_0030001	c1hy_0102001_3	NA	NA	NA	NA	-0.0034	0.0057	0.2021	-0.0046	6.71429	-0.754098	NA	39706	34397	17524
c6m_0030001	c1hy_0103001_3	0.0013	0.0954	0.0137	0.9891	0.0033	0.0049	0.2021	0.018	6.71429	3.33333	0.00522085870347095	39706	67902	36459
c6m_0030001	c1hy_0103501_2	-0.301	0.0934	-3.2227	0.0013	-0.0159	0.0058	0.2021	0.0212	6.71429	2.94444	-0.00329298989214988	39706	68235	36600
c6m_0030001	c1hy_0103501_3	-0.0561	0.3309	-0.1695	0.8654	0.0028	0.006	0.2021	0.0018	6.71429	0.295082	0.0056842648263584	39706	66813	36028
c6m_0030001	c1hy_0104001_2	-0.0466	0.0908	-0.5128	0.6081	-0.0186	0.0058	0.2021	0.0266	6.71429	4.09231	-0.0262955620435086	39706	66813	36028
c6m_0030001	c1hy_0104001_3	NA	NA	NA	NA	-0.0038	0.0057	0.2021	-0.0029	6.71429	-0.508772	NA	39706	66813	36028
c6m_0030001	c1hy_0104501_2	-0.1449	0.1703	-0.8507	0.395	-0.0162	0.0062	0.2021	0.0064	6.71429	1.03226	-0.0202392455584246	39706	66116	35728
c6m_0030001	c1hy_0105001_2	-0.0754	0.0733	-1.0288	0.3036	-0.0378	0.0055	0.2021	0.028	6.71429	4.24242	-0.0567877007955538	39706	62761	33888
c6m_0030001	c1hy_0105001_3	NA	NA	NA	NA	5e-04	0.0053	0.2021	-0.003	6.71429	-0.491803	NA	39706	63720	34511
c6m_0030001	c1hy_0105501	0.1709	0.2917	0.5861	0.5578	-0.0036	0.0064	0.2021	0.0049	6.71429	0.790323	-0.0130021791165966	39997	47540	25288
c6m_0030001	c1hy_0105601	-0.2548	0.5207	-0.4892	0.6247	0.0016	0.0062	0.2021	0.0027	6.71429	0.428571	0.00974915601136508	39997	47983	25538
c6m_0030001	c1hy_0105701	NA	NA	NA	NA	-0.0067	0.0058	0.2021	-5e-04	6.71429	-0.0833333	NA	39997	20259	10389
c6m_0030001	c1hy_0110001	-0.4201	0.5237	-0.8023	0.4224	-0.003	0.0052	0.2021	0.0026	6.71429	0.472727	0.00158049720356837	39997	20259	10389
c6m_0030001	c1hy_0130001	0.0434	0.0795	0.5455	0.5854	0.0106	0.0059	0.2021	0.0454	6.71429	6.21918	0.0285155835168313	39997	20259	10389
c6m_0030001	c1hy_0140001	0.053	0.0829	0.6389	0.5229	0.012	0.006	0.2021	0.0475	6.71429	6.50685	0.0317592049072005	39997	20259	10389
c6m_0030001	c1hy_0150001	-0.0034	0.0788	-0.0433	0.9654	0.0108	0.0056	0.2021	0.0465	6.71429	6.2	0.0187718224518974	39997	71674	36042
c6m_0030001	c1hy_0150101	0.0584	0.0818	0.7132	0.4757	0.0055	0.0059	0.2021	0.042	6.71429	5.67568	0.00324926175138145	39997	70970	35643
c6m_0030001	c1hy_0150201	0.0158	0.0761	0.2071	0.8359	0.0052	0.0056	0.2021	0.0345	6.71429	4.72603	0.00686814617239242	39997	79712	39961
c6m_0030001	c1hy_0150301	0.0594	0.097	0.6122	0.5404	0.0062	0.0053	0.2021	0.0163	6.71429	2.85965	0.0096204826715484	39997	40817	20994
c6m_0030001	c1hy_0160001	0.1145	0.103	1.1118	0.2662	-0.0051	0.0062	0.2021	0.0199	6.71429	3.37288	-0.0162646348285333	39997	67970	37338
c6m_0030001	c1hy_0170001	0.1897	0.1416	1.3392	0.1805	0.0011	0.0062	0.2021	0.0167	6.71429	2.78333	-0.0106490117177119	39997	64328	35132
c6m_0030001	c1hy_0180001	0.168	0.1612	1.042	0.2974	-0.005	0.006	0.2021	0.0069	6.71429	1.18966	-0.0153737936700505	39997	60593	33211
c6m_0030001	c1hy_0190001	-0.1108	0.1031	-1.0747	0.2825	-0.0012	0.0064	0.2021	0.039	6.71429	4.10526	0.00923157526030076	39997	62863	34323
c6m_0030001	c1hy_0200001	-0.1059	0.0956	-1.1075	0.2681	6e-04	0.0064	0.2021	0.0402	6.71429	4.56818	0.0119179744033813	39997	61277	33593
c6m_0030001	c1hy_0200301	0.2045	0.1953	1.0472	0.295	-0.0036	0.006	0.2021	0.0061	6.71429	0.953125	-0.0138886816417565	39997	64843	35339
c6m_0030001	c1hy_0201001	-0.0682	0.148	-0.4605	0.6451	0.0058	0.0054	0.2021	0.0089	6.71429	1.39062	0.0127651281036089	39997	62924	34397
c6m_0030001	c1hy_0201101	NA	NA	NA	NA	-6e-04	0.006	0.2021	-0.002	6.71429	-0.338983	NA	39997	60951	33452
c6m_0030001	c1hy_0201201	-0.0581	0.1897	-0.306	0.7596	-0.0053	0.0065	0.2021	0.0166	6.71429	2.33803	-0.00512246308787611	39997	59290	32659
c6m_0030001	c1hy_0201301	0.0081	0.1256	0.0648	0.9484	-0.0039	0.006	0.2021	0.0208	6.71429	3.2	-0.00683248783462854	39997	79490	39880
c6m_0030001	c1hy_0201401	-0.0413	0.1081	-0.3821	0.7024	0.0045	0.0064	0.2021	0.0183	6.71429	2.77273	0.0100476456100806	39997	77888	39362
c6m_0030001	c1hy_0201501	-0.0497	0.1508	-0.3297	0.7416	-0.0054	0.0058	0.2021	0.0119	6.71429	1.72464	-0.0056397592648545	39997	71814	38873
c6m_0030001	c1hy_0201601	-0.1562	0.1133	-1.3781	0.1682	0.0038	0.0063	0.2021	0.0198	6.71429	2.86957	0.0190800263079616	39997	38984	21458
c6m_0030001	c1hy_0201701	-0.1166	0.1163	-1.0026	0.3161	-0.0032	0.0062	0.2021	0.0253	6.71429	3.77612	0.00369975392256362	39997	52971	29024
c6m_0030001	c1hy_0201801	-0.0133	0.0979	-0.1356	0.8921	-0.0021	0.0063	0.2021	0.0225	6.71429	3.16901	-0.00253963272011502	39997	60310	32850
c6m_0030001	c1hy_0201901	0.0072	0.093	0.0779	0.9379	0.0061	0.006	0.2021	0.0202	6.71429	2.97059	0.00967025552771524	39997	61559	33593
c6m_0030001	c1hy_0202001	-0.2509	0.1782	-1.4079	0.1592	0.005	0.0061	0.2021	0.0073	6.71429	1.2807	0.0192597321288783	39997	58782	32309
c6m_0030001	c1hy_0202101	-0.1344	0.1066	-1.2602	0.2076	0.0116	0.0063	0.2021	0.0161	6.71429	2.23611	0.028166381084785	39997	59324	32681
c6m_0030001	c1hy_0202201	-0.1173	0.0836	-1.4035	0.1605	5e-04	0.0059	0.2021	0.0311	6.71429	4.09211	0.0114211372490195	39997	60039	32998
c6m_0030001	c1hy_0202301	-0.0745	0.0998	-0.7463	0.4555	0.0064	0.0056	0.2021	0.022	6.71429	2.93333	0.0163982070143932	39997	59184	32715
c6m_0030001	c1hy_0202401	-0.1783	0.1006	-1.7732	0.0762	0.0101	0.0061	0.2021	0.0194	6.71429	2.85294	0.0294208563166716	39997	61291	33653
c6m_0030001	c1hy_0210001	-0.2002	0.0995	-2.0132	0.0441	0.0055	0.0061	0.2021	0.04	6.71429	4.7619	0.0296294506074735	39997	64763	35292
c6m_0030001	c1hy_0220001	-0.0471	0.0716	-0.6578	0.5107	5e-04	0.0058	0.2021	0.0534	6.71429	5.44898	0.00644475553293926	39997	68351	36926
c6m_0030001	c1hy_0240001_1	0.3661	0.3427	1.0682	0.2854	-0.0039	0.0058	0.2021	0.0045	6.71429	0.725806	-0.0187660473701959	39706	63760	34520
c6m_0030001	c1hy_0240001_2	-0.2703	0.2436	-1.1094	0.2673	0.0029	0.0059	0.2021	0.0057	6.71429	0.890625	0.0149807352151501	39706	65805	35555
c6m_0030001	c1hy_0250001_1	-0.024	0.0794	-0.3028	0.762	0.0014	0.0056	0.2021	0.0278	6.71429	3.80822	0.00432801542803544	39706	65731	35531
c6m_0030001	c1hy_0250001_2	0.0036	0.0938	0.0382	0.9695	4.4242e-05	0.0055	0.2021	0.0162	6.71429	2.41791	-0.000160693127588598	39706	65725	35527
c6m_0030001	c1hy_0250001_3	0.0279	0.0665	0.4187	0.6755	-0.0144	0.0055	0.2021	0.0352	6.71429	5.10145	-0.0262670974736503	39706	65903	35597
c6m_0030001	c1hy_0260001	-0.0356	0.132	-0.2693	0.7877	-0.003	0.0064	0.2021	0.0079	6.71429	1.31667	-0.00317564588598819	39997	68351	36926
c6m_0030001	c1hy_0280001	-0.0742	0.1183	-0.6271	0.5306	8e-04	0.0063	0.2021	0.0122	6.71429	2.14035	0.00541614562472592	39997	70178	37709
c6m_0030001	c1hy_0290001	-0.1613	0.1386	-1.1636	0.2446	0.0166	0.0052	0.2021	0.0098	6.71429	1.44118	0.0343146289306172	39997	70178	37709
c6m_0030001	c1hy_0300001	0.2954	0.3593	0.822	0.4111	0.0028	0.0055	0.2021	0.0032	6.71429	0.571429	-0.00381856775738569	39997	61849	33911
c6m_0030001	c1hy_0310001	NA	NA	NA	NA	NA	NA	0.2021	0.001	6.71429	0.178571	NA	39997	61845	33909
c6m_0030001	c1hy_0330001	0.1605	0.2339	0.6862	0.4926	-0.0052	0.0056	0.2021	0.0041	6.71429	0.745455	-0.0137386441016631	39997	61849	33911
c6m_0030001	c1hy_0340001	NA	NA	NA	NA	-0.0068	0.0056	0.2021	-0.0033	6.71429	-0.428571	NA	39997	61845	33909
c6m_0030001	c1hy_0350001	0.1049	0.1364	0.7685	0.4422	-0.0032	0.0057	0.2021	0.0107	6.71429	1.81356	-0.0107733583600513	39997	61843	33908
c6m_0030001	c1hy_0350002	NA	NA	NA	NA	NA	NA	0.2021	0.0017	6.71429	0.298246	NA	39997	61844	33908
c6m_0030001	c1hy_0350003	0.3498	0.1433	2.4407	0.0147	-0.007	0.0052	0.2021	0.0107	6.71429	1.87719	-0.0298649972838651	39997	61844	33908
c6m_0030001	c1hy_0350004	-0.0281	0.1439	-0.1952	0.8453	-0.0027	0.0056	0.2021	0.0075	6.71429	1.22951	-0.00322088754009699	39997	61844	33908
c6m_0030001	c1hy_0360001	-0.0699	0.2573	-0.2717	0.7858	8e-04	0.0058	0.2021	0.0034	6.71429	0.515152	0.00337066765357562	39997	61845	33908
c6m_0030001	c1hy_0360002	-0.0287	0.1171	-0.2452	0.8063	-0.0059	0.0052	0.2021	0.0123	6.71429	1.86364	-0.00813614384548495	39997	61845	33909
c6m_0030001	c1hy_0360003	0.1273	0.3828	0.3324	0.7396	0.005	0.0054	0.2021	0.0021	6.71429	0.318182	0.00531542107535215	39997	61143	33570
c6m_0030001	c1hy_0360004	0.0708	0.1075	0.6584	0.5103	-0.0091	0.0054	0.2021	0.0158	6.71429	2.35821	-0.0195764885893549	39997	61845	33909
c6m_0030001	c1hy_0370001	0.2198	0.1459	1.5062	0.132	-0.0021	0.0052	0.2021	0.0095	6.71429	1.48438	-0.0142981928548282	39997	61849	33911
c6m_0030001	c1hy_0370101	NA	NA	NA	NA	-0.0037	0.0057	0.2021	-0.0056	6.71429	-0.918033	NA	39997	61845	33909
c6m_0030001	c1hy_0370201	NA	NA	NA	NA	0.0048	0.0055	0.2021	-0.0048	6.71429	-0.872727	NA	39997	61849	33911
c6m_0030001	c1hy_0380101_1	NA	NA	NA	NA	-0.0062	0.0057	0.2021	-0.0018	6.71429	-0.295082	NA	39706	65855	35572
c6m_0030001	c1hy_0380101_2	-0.025	0.1327	-0.1881	0.8508	0.0037	0.0058	0.2021	0.0101	6.71429	1.68333	0.00725839394339027	39706	65793	35539
c6m_0030001	c1hy_0380101_3	NA	NA	NA	NA	0.0048	0.0052	0.2021	-7e-04	6.71429	-0.106061	NA	39706	65761	35543
c6m_0030001	c1hy_0380101_4	NA	NA	NA	NA	0.0011	0.0056	0.2021	-2e-04	6.71429	-0.03125	NA	39706	65733	35538
c6m_0030001	c1hy_0380201	NA	NA	NA	NA	NA	NA	0.2021	0.0013	6.71429	0.209677	NA	39997	61849	33911
c6m_0030001	c1hy_0380202	NA	NA	NA	NA	0.005	0.0048	0.2021	-0.0063	6.71429	-1.21154	NA	39997	61849	33911
c6m_0030001	c1hy_0380301	0.012	0.1364	0.0877	0.9301	0.0056	0.0061	0.2021	0.0097	6.71429	1.61667	0.00864224211736722	39997	61849	33911
c6m_0030001	c1hy_0390001	0.1059	0.1042	1.0166	0.3093	0.0058	0.006	0.2021	0.0163	6.71429	2.67213	0.00236183039744431	39997	69461	37416
c6m_0030001	c1hy_0390101	0.1914	0.1284	1.4906	0.1361	-0.0047	0.006	0.2021	0.0115	6.71429	1.88525	-0.0178495734743301	39997	69328	37358
c6m_0030001	c1hy_0390201	0.0645	0.1029	0.6266	0.5309	0.0083	0.0061	0.2021	0.0173	6.71429	2.88333	0.00890863171708443	39997	69297	37340
c6m_0030001	c1hy_0390301	0.0043	0.1654	0.0261	0.9792	0.0095	0.0053	0.2021	0.0062	6.71429	1.01639	0.0148744043419871	39997	69223	37311
c6m_0030001	c1hy_0390401	NA	NA	NA	NA	0.0046	0.0059	0.2021	-0.0014	6.71429	-0.25	NA	39997	69258	37329
c6m_0030001	c1hy_0390501	0.0605	0.1558	0.3881	0.698	0.0059	0.0058	0.2021	0.0077	6.71429	1.24194	0.00666783037317293	39997	69212	37312
c6m_0030001	c1hy_0400001	NA	NA	NA	NA	-0.0259	0.0062	0.2021	-2e-04	6.71429	-0.03125	NA	39997	69260	37331
c6m_0030001	c1hy_0400101	-0.0042	0.1543	-0.0273	0.9782	0.0112	0.0061	0.2021	0.0088	6.71429	1.27536	0.0179568593213798	39997	69261	37328
c6m_0030001	c1hy_0400201	-0.1393	0.2038	-0.6839	0.4941	0.0019	0.0056	0.2021	0.0038	6.71429	0.745098	0.00733546802316029	39997	69210	37306
c6m_0030001	c1hy_0400301	-0.1392	0.1637	-0.8503	0.3952	0.0119	0.006	0.2021	0.0066	6.71429	1.04762	0.0246918398914942	39997	67753	36657
c6m_0030001	c1hy_0410001	0.0229	0.0856	0.2671	0.7894	0.015	0.0057	0.2021	0.0206	6.71429	3.07463	0.0224337640027526	39997	67701	36630
c6m_0030001	c1hy_0411001	-0.0096	0.0886	-0.1085	0.9136	0.0168	0.0058	0.2021	0.0198	6.71429	2.86957	0.027688036770458	39997	67637	36593
c6m_0030001	c1hy_0411101	NA	NA	NA	NA	0.0066	0.0052	0.2021	-3.3319e-05	6.71429	-0.00546213	NA	39997	67658	36604
c6m_0030001	c1hy_0411201	NA	NA	NA	NA	NA	NA	0.2021	0.0018	6.71429	0.295082	NA	39997	67613	36587
c6m_0030001	c1hy_0411401	0.0987	0.1709	0.5775	0.5636	0.0096	0.0056	0.2021	0.0053	6.71429	0.854839	0.0116853923241174	39997	67669	36614
c6m_0030001	c1hy_0420001	NA	NA	NA	NA	NA	NA	0.2021	0.0012	6.71429	0.190476	NA	39997	67682	36620
c6m_0030001	c1hy_0420002	NA	NA	NA	NA	NA	NA	0.2021	9e-04	6.71429	0.145161	NA	39997	67658	36612
c6m_0030001	c1hy_0420003	NA	NA	NA	NA	NA	NA	0.2021	6e-04	6.71429	0.0983607	NA	39997	64819	35330
c6m_0030001	c1hy_0420004	0.2631	0.2226	1.182	0.2372	-0.0053	0.0053	0.2021	0.0063	6.71429	0.926471	-0.0191278801803207	39997	64752	35285
c6m_0030001	c1hy_0430001	0.0427	0.0722	0.5913	0.5543	0.0119	0.0055	0.2021	0.0335	6.71429	2.04268	0.0155541734673938	39997	64676	35245
c6m_0030001	c1hy_0430002	0.0902	0.079	1.1424	0.2533	0.0066	0.0055	0.2021	0.0252	6.71429	3.76119	0.00349834759527316	39997	64687	35255
c6m_0030001	c1hy_0430003	0.1603	0.3017	0.5312	0.5953	0.0179	0.0053	0.2021	0.0025	6.71429	0.409836	0.0249265596877078	39997	64642	35222
c6m_0030001	c1hy_0430004	-0.0578	0.2679	-0.2158	0.8291	0.0104	0.0058	0.2021	0.0026	6.71429	0.40625	0.0183060760846119	39997	64701	35257
c6m_0030001	c1hy_0440001	0.0624	0.1166	0.5357	0.5922	0.0049	0.0057	0.2021	0.0124	6.71429	1.90769	0.0044442701772728	39997	64718	35267
c6m_0030001	c1hy_0440002	0.0509	0.2412	0.2109	0.8329	0.0063	0.0053	0.2021	0.0033	6.71429	0.568966	0.00871500066953478	39997	64700	35271
c6m_0030001	c1hy_0440003	-0.0259	0.1039	-0.2492	0.8032	-0.0042	0.0055	0.2021	0.0123	6.71429	1.86364	-0.00550699805767947	39997	61264	33641
c6m_0030001	c1hy_0440004	0.205	0.2332	0.879	0.3794	0.0061	0.0056	0.2021	0.0044	6.71429	0.721311	0.00322035473340894	39997	61195	33594
c6m_0030001	c1hy_0440005	0.2429	0.1662	1.4612	0.144	-0.0135	0.0053	0.2021	0.0084	6.71429	1.42373	-0.0336236746726233	39997	61095	33535
c6m_0030001	c1hy_0440006	0.2797	0.1689	1.6559	0.0977	-0.0054	0.0063	0.2021	0.0086	6.71429	1.36508	-0.0220569714670372	39997	61156	33565
c6m_0030001	c1hy_0450101	0.0931	0.0754	1.2348	0.2169	0.0201	0.0056	0.2021	0.0305	6.71429	4.23611	0.0253599004965764	39997	61118	33558
c6m_0030001	c1hy_0450102	0.0957	0.0701	1.3652	0.1722	0.0171	0.0055	0.2021	0.0313	6.71429	4.01282	0.0199976215595011	39997	61089	33552
c6m_0030001	c1hy_0450401	NA	NA	NA	NA	-0.0163	0.0059	0.2021	-0.0018	6.71429	-0.327273	NA	39997	61862	33912
