## Supplementary Table 4 for "Genome-wide association study on longitudinal and cross-sectional traits of child health and development in a Japanese population": 322458_file06 (part 75 of 103)

Trait_ID_1	Trait_ID_2	rg	rg_SE	Z_rg	P_rg	intercept	intercept_SE	h2_1	h2_2	Z_h2_1	Z_h2_2	re	N_1	N_2	N_overlap
c6m_0030001	c1hy_0460001	0.0151	0.1186	0.1273	0.8987	0.0024	0.0059	0.2021	0.0801	6.71429	1.15584	0.00186653015283268	39997	61862	33912
c6m_0030001	c1hy_0460101	0.0504	0.2553	0.1973	0.8436	-0.0039	0.0058	0.2021	0.068	6.71429	1.088	-0.0134851875270591	39997	61862	33912
c6m_0030001	c1hy_0490001	0.4394	0.3292	1.3348	0.1819	-0.0071	0.0058	0.2021	0.0045	6.71429	0.818182	-0.0265532598652495	39997	61862	33912
c6m_0030001	c1hy_0490102	NA	NA	NA	NA	0.006	0.0058	0.2021	-5e-04	6.71429	-0.078125	NA	39997	68351	36926
c6m_0030001	c1hy_0491001	NA	NA	NA	NA	NA	NA	0.2021	4e-04	6.71429	0.0714286	NA	39997	61862	33912
c6m_0030001	c1hy_0492001	0.0914	0.123	0.7432	0.4573	-0.0114	0.0059	0.2021	0.0117	6.71429	1.91803	-0.0238353499402752	39997	61862	33912
c6m_0030001	c1hy_0492002	0.0514	0.0767	0.6707	0.5024	-0.0078	0.0056	0.2021	0.0271	6.71429	3.87143	-0.017302899262183	39997	61862	33912
c6m_0030001	c1hy_0493001	0.3076	0.2228	1.3805	0.1674	-0.0026	0.0056	0.2021	0.0057	6.71429	0.966102	-0.0160029158775782	39997	61862	33912
c6m_0030001	c1hy_0493002b	0.3915	0.306	1.2795	0.2007	-8e-04	0.0055	0.2021	0.0045	6.71429	0.789474	-0.0145427914634216	39706	65376	35301
c6m_0030001	c1hy_0494001	0.3621	0.4161	0.8704	0.3841	0.0084	0.0053	0.2021	0.0029	6.71429	0.508772	0.00398559114021808	39997	61862	33912
c6m_0030001	c1hy_0495001	0.1832	0.1788	1.0243	0.3057	-0.0031	0.0056	0.2021	0.0063	6.71429	1.21154	-0.0122709913663399	39997	68351	36926
c6m_0030001	c1hy_0496001	-0.4055	0.4503	-0.9005	0.3679	0.0102	0.0058	0.2021	0.0036	6.71429	0.545455	0.0284649399859059	39997	68351	36926
c6m_0030001	c1hy_0497001	-0.2256	0.1307	-1.7258	0.0844	0.0082	0.0059	0.2021	0.0135	6.71429	1.92857	0.0263692344056143	39997	68351	36926
c6m_0030001	c1hy_0500001	NA	NA	NA	NA	0.0123	0.0059	0.2021	-0.0052	6.71429	-0.787879	NA	39997	68351	36926
c6m_0030001	c1hy_0500101	NA	NA	NA	NA	NA	NA	0.2021	0.0012	6.71429	0.210526	NA	39997	68351	36926
c6m_0030001	c1hy_0500201	NA	NA	NA	NA	0.0028	0.0059	0.2021	-0.0021	6.71429	-0.328125	NA	39997	68351	36926
c6m_0030001	c1hy_0500401	NA	NA	NA	NA	-0.0052	0.0062	0.2021	-0.0077	6.71429	-1.24194	NA	39997	68351	36926
c6m_0030001	c1hy_0500601	-0.061	0.1295	-0.4713	0.6375	-0.0027	0.0057	0.2021	0.0094	6.71429	1.59322	-0.00130968848585458	39997	68351	36926
c6m_0030001	c1hy_0500801	0.035	0.1081	0.324	0.746	-0.0049	0.0054	0.2021	0.0116	6.71429	2.18868	-0.00972111671168317	39997	68351	36926
c6m_0030001	c1hy_0501001	0.5237	1.2864	0.4071	0.6839	-0.0015	0.0054	0.2021	0.0016	6.71429	0.296296	-0.0129308158983751	39997	68351	36926
c6m_0030001	c1hy_0501201	NA	NA	NA	NA	NA	NA	0.2021	9e-04	6.71429	0.157895	NA	39997	61862	33912
c6m_0030001	c1hy_0501301	0.1911	0.2218	0.8616	0.3889	0.0061	0.0054	0.2021	0.0046	6.71429	0.821429	0.00350182047241074	39997	61862	33912
c6m_0030001	c1hy_0501401	NA	NA	NA	NA	0.0107	0.0056	0.2021	-0.0062	6.71429	-1.10714	NA	39997	61862	33912
c6m_0030001	c1hy_asq_acomu	0.0414	0.0559	0.74	0.4593	0.0306	0.0059	0.2021	0.0861	6.71429	8.87629	0.0442875775352882	39706	70596	37433
c6m_0030001	c1hy_asq_bgm	0.0314	0.0554	0.5667	0.5709	0.0301	0.0063	0.2021	0.0765	6.71429	8.89535	0.0450466133605391	39706	70596	37433
c6m_0030001	c1hy_asq_cfm	0.0115	0.0599	0.1922	0.8476	0.0222	0.0058	0.2021	0.0557	6.71429	6.47674	0.0347675679280765	39706	70596	37433
c6m_0030001	c1hy_asq_dproblem	0.0794	0.0611	1.2983	0.1942	0.0251	0.0058	0.2021	0.0515	6.71429	6.68831	0.031496518446432	39706	70596	37433
c6m_0030001	c1hy_asq_epersonal	0.1132	0.0784	1.4438	0.1488	0.021	0.0062	0.2021	0.0355	6.71429	4.08046	0.0229277421598549	39706	70596	37433
c6m_0030001	c1hy_asq_total	0.0654	0.054	1.2099	0.2263	0.0381	0.0062	0.2021	0.0772	6.71429	8.21277	0.054563541284686	39706	65376	35301
c6m_0030001	c1hy_bed_time	-0.0486	0.0797	-0.6096	0.5421	-0.0027	0.006	0.2021	0.0269	6.71429	3.68493	-0.000463219554566536	39706	61213	33348
c6m_0030001	c1hy_bmi	0.0534	0.0417	1.2822	0.1998	0.0307	0.0073	0.2021	0.1847	6.71429	13.2878	0.0422730690752898	39706	65026	35124
c6m_0030001	c1hy_nap_count	0.0465	0.1119	0.4155	0.6778	-0.0092	0.0057	0.2021	0.0165	6.71429	2.46269	-0.0183701670008329	39706	61299	33403
c6m_0030001	c1hy_night_wake_up_count	0.0346	0.0783	0.4422	0.6583	-0.0065	0.0059	0.2021	0.0287	6.71429	4.28358	-0.0139091822761141	39706	61214	33347
c6m_0030001	c1hy_psi_cf	0.0401	0.0782	0.5124	0.6083	0.0026	0.0054	0.2021	0.0264	6.71429	4.125	0.000869721910148826	39706	68351	36651
c6m_0030001	c1hy_sleep_time_day	-0.0886	0.0965	-0.9181	0.3586	9e-04	0.0057	0.2021	0.0195	6.71429	3.25	0.00779118552986372	39706	61299	33403
c6m_0030001	c1hy_sleep_time_night	0.112	0.0921	1.2157	0.2241	0.0038	0.0057	0.2021	0.0231	6.71429	3.34783	-0.00231091528296433	39706	61296	33403
c6m_0030001	c1hy_total_sleep_time	0.0347	0.1366	0.2541	0.7994	0.0024	0.0055	0.2021	0.01	6.71429	1.5873	0.00225891342475507	39706	60304	32918
c6m_0030001	c1hy_wake_up_time	-0.0356	0.0596	-0.5966	0.5507	0.0097	0.0061	0.2021	0.0699	6.71429	9.07792	0.0215575935171773	39706	61215	33349
c6m_0030001	c1y_0010001_1	NA	NA	NA	NA	NA	NA	0.2021	2e-04	6.71429	0.0350877	NA	39706	68172	36570
c6m_0030001	c1y_0010001_3	NA	NA	NA	NA	0.0027	0.0051	0.2021	-4e-04	6.71429	-0.0677966	NA	39706	68182	36571
c6m_0030001	c1y_0040001	-0.1008	0.1113	-0.9057	0.3651	-0.0118	0.0063	0.2021	0.0147	6.71429	2.29688	-0.0135997180071283	39997	60896	33178
c6m_0030001	c1y_0040002	-0.1097	0.0896	-1.2245	0.2208	-0.0048	0.0059	0.2021	0.0218	6.71429	3.46032	0.000227952685633896	39997	61740	33690
c6m_0030001	c1y_0050001	-0.136	0.1152	-1.1801	0.238	-0.0053	0.0058	0.2021	0.0146	6.71429	2.24615	-0.000625146641632553	39997	58965	32409
c6m_0030001	c1y_0050002	-0.0799	0.1101	-0.7256	0.4681	-0.0064	0.0059	0.2021	0.016	6.71429	2.62295	-0.00562575783111822	39997	59497	32766
c6m_0030001	c1y_0050003	0.0631	0.0953	0.6618	0.5081	0.0238	0.006	0.2021	0.039	6.71429	3.07087	0.032641103871102	39997	76319	38466
c6m_0030001	c1y_0060002	-0.2635	0.1582	-1.6655	0.0958	-0.0339	0.0065	0.2021	0.0105	6.71429	1.66667	-0.0426773225734008	39997	60884	33418
c6m_0030001	c1y_0060101	NA	NA	NA	NA	-0.0141	0.0056	0.2021	-0.0034	6.71429	-0.576271	NA	39997	60838	33396
c6m_0030001	c1y_0060102	NA	NA	NA	NA	NA	NA	0.2021	3e-04	6.71429	0.0491803	NA	39997	60809	33375
c6m_0030001	c1y_0060103	-0.203	0.3052	-0.6652	0.5059	-0.0122	0.0061	0.2021	0.0035	6.71429	0.546875	-0.0141885351714637	39997	60590	33272
c6m_0030001	c1y_0060104	-0.1316	0.1248	-1.0546	0.2916	-0.0176	0.0057	0.2021	0.0111	6.71429	1.91379	-0.02227263844112	39997	60807	33361
c6m_0030001	c1y_0060105	NA	NA	NA	NA	NA	NA	0.2021	8.2431e-05	6.71429	0.0137385	NA	39997	58807	32410
c6m_0030001	c1y_0060106	-0.2286	0.1531	-1.4933	0.1354	-0.0191	0.0062	0.2021	0.0123	6.71429	1.95238	-0.019300180916368	39997	59039	32531
c6m_0030001	c1y_0060107	-0.1154	0.137	-0.8422	0.3997	-0.015	0.006	0.2021	0.0111	6.71429	1.7619	-0.0190723255720722	39997	59039	32530
c6m_0030001	c1y_0060108	NA	NA	NA	NA	-0.0171	0.0056	0.2021	-0.0042	6.71429	-0.677419	NA	39997	58931	32476
c6m_0030001	c1y_0060109	0.0652	0.3012	0.2165	0.8286	-0.0278	0.0055	0.2021	0.0022	6.71429	0.354839	-0.0480480815095085	39997	59117	32576
c6m_0030001	c1y_0060110	-0.0641	0.1112	-0.5765	0.5643	-0.0211	0.0058	0.2021	0.0149	6.71429	2.52542	-0.0297458641344084	39997	79056	39696
c6m_0030001	c1y_0060111	NA	NA	NA	NA	-0.0238	0.0056	0.2021	-0.0038	6.71429	-0.690909	NA	39997	79056	39696
c6m_0030001	c1y_0060112	-0.2181	0.1167	-1.8687	0.0617	-0.0219	0.0057	0.2021	0.0142	6.71429	2.32787	-0.021524385470517	39997	77807	39700
c6m_0030001	c1y_0060113	-0.068	0.1096	-0.6199	0.5353	-0.0282	0.0056	0.2021	0.0132	6.71429	2.09524	-0.040699207554951	39997	77807	39700
c6m_0030001	c1y_0060201	0.0784	0.1208	0.6492	0.5162	0.0022	0.0057	0.2021	0.0113	6.71429	1.91525	-0.000737689625324173	39997	77807	39700
c6m_0030001	c1y_0060202	-0.0044	0.2068	-0.0214	0.9829	-0.0028	0.0056	0.2021	0.0039	6.71429	0.65	-0.00427092844775194	39997	78115	39813
c6m_0030001	c1y_0060203	NA	NA	NA	NA	-0.0044	0.0055	0.2021	-2e-04	6.71429	-0.0338983	NA	39997	78115	39813
c6m_0030001	c1y_0060204	0.1264	0.2285	0.553	0.5802	-0.0127	0.0061	0.2021	0.004	6.71429	0.597015	-0.0240325943642174	39997	78115	39813
c6m_0030001	c1y_0060205	0.2474	0.1058	2.3378	0.0194	0.0204	0.0051	0.2021	0.0166	6.71429	2.59375	0.0161560793948174	39997	78115	39813
c6m_0030001	c1y_0060206	0.0708	0.2041	0.347	0.7286	0.0055	0.0056	0.2021	0.0042	6.71429	0.724138	0.00634772862154305	39997	78062	39804
c6m_0030001	c1y_0060301	0.4265	0.152	2.8066	0.005	-0.0069	0.0058	0.2021	0.0143	6.71429	2.01408	-0.0367759327549286	39997	78062	39804
c6m_0030001	c1y_0060302	0.4366	0.1605	2.72	0.0065	-0.0027	0.0058	0.2021	0.0136	6.71429	1.88889	-0.0300733224780033	39997	78062	39804
c6m_0030001	c1y_0060303	0.2154	0.1969	1.0938	0.274	0.0023	0.0057	0.2021	0.0065	6.71429	1.06557	-0.00514292789310986	39997	78071	39815
c6m_0030001	c1y_0060304	0.024	0.0978	0.2452	0.8063	-0.0084	0.0055	0.2021	0.0213	6.71429	3.32812	-0.0151230223156335	39997	78071	39815
c6m_0030001	c1y_0060305	0.1964	0.1238	1.5868	0.1126	0.0017	0.0055	0.2021	0.0111	6.71429	1.98214	-0.00297558619316582	39997	43650	10667
c6m_0030001	c1y_0060306	0.0719	0.1624	0.4427	0.658	-0.0047	0.006	0.2021	0.0069	6.71429	1.01471	-0.0236981511757556	39997	43650	10667
c6m_0030001	c1y_0060307	0.2061	0.1341	1.5363	0.1245	0.0043	0.0058	0.2021	0.0096	6.71429	1.52381	0.00873537235834386	39997	43650	10667
c6m_0030001	c1y_0060308	0.3357	0.1559	2.1529	0.0313	0.0078	0.0056	0.2021	0.0092	6.71429	1.55932	0.0180827329608223	39997	43650	10667
c6m_0030001	c1y_0060401	-0.1704	0.0886	-1.9218	0.0546	-0.0125	0.0061	0.2021	0.0188	6.71429	3.08197	-0.0075262881501359	39997	70975	38805
c6m_0030001	c1y_0060402	-0.1061	0.2156	-0.4923	0.6225	-0.0088	0.0058	0.2021	0.0041	6.71429	0.672131	-0.0101282029519036	39997	70975	38805
c6m_0030001	c1y_0060403	-0.3915	0.2295	-1.7058	0.0881	-0.0026	0.0062	0.2021	0.0061	6.71429	1.07018	0.0114272548774895	39997	70975	38805
c6m_0030001	c1y_0070001	-0.0908	0.0833	-1.0906	0.2754	0.0018	0.0062	0.2021	0.0467	6.71429	6.31081	0.01292163827755	39997	73767	39934
c6m_0030001	c1y_0071001	-0.1072	0.0918	-1.1678	0.2429	0.006	0.0063	0.2021	0.0397	6.71429	4.84146	0.0202931444935131	39997	73767	39934
c6m_0030001	c1y_0071101	-0.0048	0.1715	-0.0282	0.9775	-0.0088	0.0061	0.2021	0.0089	6.71429	1.61818	-0.0132313968246881	39997	73735	39925
c6m_0030001	c1y_0071701	-0.0445	0.1372	-0.3241	0.7459	0.001	0.0063	0.2021	0.0098	6.71429	1.58065	0.00375830390560254	39997	73735	39925
c6m_0030001	c1y_0071801	-0.0757	0.1195	-0.6336	0.5263	-0.0073	0.0058	0.2021	0.0115	6.71429	1.94915	-0.00707134406049661	39997	73735	39925
c6m_0030001	c1y_0072101	-0.1081	0.0891	-1.2131	0.2251	6e-04	0.0061	0.2021	0.0213	6.71429	3.87273	0.00894906864473324	39997	73809	39966
c6m_0030001	c1y_0072201	-0.169	0.2341	-0.7218	0.4704	0.0109	0.0061	0.2021	0.0049	6.71429	0.830508	0.0226576986623674	39997	73304	39688
c6m_0030001	c1y_0072301	-0.2599	0.1388	-1.8728	0.0611	0.0065	0.006	0.2021	0.0164	6.71429	2.15789	0.0271234304005852	39997	71266	38279
c6m_0030001	c1y_0072401	-0.2207	0.1078	-2.0482	0.0405	-0.0057	0.0056	0.2021	0.0151	6.71429	2.74545	0.00478512938888374	39997	71266	38279
c6m_0030001	c1y_0073201	NA	NA	NA	NA	-0.0077	0.0056	0.2021	-0.0021	6.71429	-0.375	NA	39997	70924	38114
c6m_0030001	c1y_0080104_checked	0.1739	0.0537	3.2364	0.0012	0.0548	0.007	0.2021	0.1944	6.71429	9.21327	0.0547569517692681	39706	67101	36093
c6m_0030001	c1y_0080204_checked	0.1815	0.0428	4.2427	2.2086e-05	0.0712	0.0069	0.2021	0.2505	6.71429	11.0841	0.0785100028309648	39706	67525	36304
c6m_0030001	c1y_0090001	-0.0018	0.0888	-0.0202	0.9839	0.0176	0.006	0.2021	0.0267	6.71429	4.17188	0.0280588230215374	39997	70924	38114
c6m_0030001	c1y_0090002	-0.0441	0.1075	-0.4102	0.6817	0.026	0.0062	0.2021	0.0273	6.71429	3.68919	0.0449173680492283	39997	71094	38199
c6m_0030001	c1y_0090003	-0.0714	0.1049	-0.6806	0.4961	0.015	0.0059	0.2021	0.014	6.71429	2.15385	0.0278897298063289	39997	71094	38199
c6m_0030001	c1y_0090004	-0.1295	0.1066	-1.2154	0.2242	0.0059	0.005	0.2021	0.0141	6.71429	1.83117	0.0170864550085437	39997	71026	38156
c6m_0030001	c1y_0090005b	NA	NA	NA	NA	-0.0095	0.0057	0.2021	-0.0013	6.71429	-0.188406	NA	39706	64769	35023
c6m_0030001	c1y_0100101	NA	NA	NA	NA	-3e-04	0.0052	0.2021	-0.0034	6.71429	-0.693878	NA	39997	69260	37331
c6m_0030001	c1y_0101001	NA	NA	NA	NA	-0.0033	0.0058	0.2021	-0.0048	6.71429	-0.857143	NA	39997	71026	38156
c6m_0030001	c1y_0101101	NA	NA	NA	NA	-0.0138	0.0054	0.2021	-0.0035	6.71429	-0.636364	NA	39997	71026	38156
c6m_0030001	c1y_0101201	NA	NA	NA	NA	0.0062	0.0062	0.2021	-0.006	6.71429	-1.17647	NA	39997	69461	37416
c6m_0030001	c1y_0101301	NA	NA	NA	NA	-0.0038	0.0053	0.2021	-0.0028	6.71429	-0.459016	NA	39997	69461	37416
c6m_0030001	c1y_0101401	NA	NA	NA	NA	NA	NA	0.2021	4.4216e-05	6.71429	0.00749424	NA	39997	69461	37416
c6m_0030001	c1y_0101501	-0.1965	0.1244	-1.5801	0.1141	-0.0073	0.0068	0.2021	0.015	6.71429	2.30769	0.000597044748982155	39997	69328	37358
c6m_0030001	c1y_0101601	NA	NA	NA	NA	0.007	0.0051	0.2021	-0.0027	6.71429	-0.509434	NA	39997	69328	37358
c6m_0030001	c1y_0101701	NA	NA	NA	NA	0.0127	0.0064	0.2021	-0.0048	6.71429	-0.857143	NA	39997	69223	37311
c6m_0030001	c1y_0101801	-0.0861	0.3504	-0.2457	0.8059	0.0014	0.0056	0.2021	0.002	6.71429	0.322581	0.00415185086912286	39997	69258	37329
c6m_0030001	c1y_0101901	NA	NA	NA	NA	0.0022	0.0057	0.2021	-0.0028	6.71429	-0.459016	NA	39997	69212	37312
c6m_0030001	c1y_0102001	0.0078	0.195	0.04	0.9681	-0.0048	0.0055	0.2021	0.0041	6.71429	0.650794	-0.00784490476361169	39997	69212	37312
c6m_0030001	c1y_0102101	-0.1227	0.1208	-1.0159	0.3097	-0.0017	0.0058	0.2021	0.0145	6.71429	2.13235	0.00478756107040039	39997	69260	37331
c6m_0030001	c1y_0110301	-0.2052	0.1797	-1.1422	0.2534	0.0014	0.0056	0.2021	0.0068	6.71429	1.17241	0.0107626783644305	39997	69261	37328
c6m_0030001	c1y_0110501	NA	NA	NA	NA	0.0066	0.0066	0.2021	-0.0046	6.71429	-0.821429	NA	39997	69210	37306
c6m_0030001	c1y_0112001	0.1224	0.1388	0.882	0.3778	0.0046	0.0059	0.2021	0.0123	6.71429	2.12069	0.000433535157223631	39997	69210	37306
c6m_0030001	c1y_0112101	-0.1056	0.1044	-1.0113	0.3119	-0.0058	0.0055	0.2021	0.0242	6.71429	3.61194	-0.000871559722507842	39997	70019	37642
c6m_0030001	c1y_0112201	-0.2427	0.1436	-1.6901	0.091	0.0108	0.0067	0.2021	0.0302	6.71429	4.13699	0.038815315533655	39997	70019	37642
c6m_0030001	c1y_0112501	0.2922	0.2406	1.2146	0.2245	0.0049	0.0054	0.2021	0.0048	6.71429	0.923077	-0.00247969234792735	39997	69945	37609
c6m_0030001	c1y_0115301	-0.0158	0.1655	-0.0952	0.9241	0.0126	0.006	0.2021	0.0066	6.71429	1.11864	0.0205518816306607	39997	69945	37609
c6m_0030001	c1y_0115401	0.2584	0.1029	2.5119	0.012	-0.0028	0.0059	0.2021	0.0184	6.71429	2.62857	-0.0222546018759553	39997	69945	37609
c6m_0030001	c1y_0115501	0.0726	0.1538	0.4721	0.6369	-0.0052	0.0059	0.2021	0.0095	6.71429	1.48438	-0.0118290576098352	39997	70403	37620
c6m_0030001	c1y_0115601	NA	NA	NA	NA	0.0051	0.0057	0.2021	5e-04	6.71429	0.0833333	NA	39997	70403	37620
c6m_0030001	c1y_0115901	0.0584	0.1488	0.3922	0.6949	0.0124	0.0056	0.2021	0.0085	6.71429	1.32812	0.0169435403153284	39997	70403	37620
c6m_0030001	c1y_0116001	-0.0423	0.1283	-0.3295	0.7417	0.0131	0.0051	0.2021	0.0094	6.71429	1.49206	0.0228582301158664	39997	70403	37620
c6m_0030001	c1y_0116101	0.3265	0.4517	0.7229	0.4698	-0.0086	0.0056	0.2021	0.0026	6.71429	0.464286	-0.0220543727107929	39997	68095	36818
c6m_0030001	c1y_0116201	NA	NA	NA	NA	0.0033	0.0054	0.2021	-0.0029	6.71429	-0.42029	NA	39997	68095	36818
c6m_0030001	c1y_0116301	-0.008	0.0879	-0.0906	0.9278	0.0177	0.0058	0.2021	0.0149	6.71429	2.52542	0.0288469210059665	39997	67753	36657
c6m_0030001	c1y_0116401	-0.2367	0.1886	-1.2552	0.2094	0.0153	0.006	0.2021	0.0076	6.71429	1.26667	0.0348420134479685	39997	67753	36657
c6m_0030001	c1y_0116601	0.2697	0.3717	0.7256	0.4681	0.0081	0.0055	0.2021	0.0026	6.71429	0.490566	0.00596414416491001	39997	67753	36657
c6m_0030001	c1y_0116701	NA	NA	NA	NA	0.0126	0.0055	0.2021	-0.0041	6.71429	-0.773585	NA	39997	67701	36630
c6m_0030001	c1y_0118001	-0.0051	0.1347	-0.0379	0.9698	-0.0032	0.0055	0.2021	0.0085	6.71429	1.63462	-0.00487607117279598	39997	67637	36593
c6m_0030001	c1y_0118201	-0.0382	0.1417	-0.2694	0.7876	0.0069	0.0056	0.2021	0.0077	6.71429	1.5098	0.0127154149915348	39997	67613	36587
c6m_0030001	c1y_0119501	NA	NA	NA	NA	0.0057	0.0061	0.2021	-9e-04	6.71429	-0.152542	NA	39997	67613	36587
c6m_0030001	c1y_0120001	0.1328	0.1093	1.2143	0.2246	0.009	0.0066	0.2021	0.0275	6.71429	3.76712	0.00327824510893668	39997	67669	36614
c6m_0030001	c1y_0120101	0.0953	0.1038	0.9177	0.3588	0.0099	0.0065	0.2021	0.025	6.71429	3.57143	0.00826836137354765	39997	67669	36614
c6m_0030001	c1y_0130001	0.1254	0.1401	0.8952	0.3707	-0.0024	0.0059	0.2021	0.0117	6.71429	2.01724	-0.0107067505983781	39997	67682	36620
c6m_0030001	c1y_0140001	NA	NA	NA	NA	0.0076	0.0052	0.2021	-0.0064	6.71429	-1.04918	NA	39997	67658	36612
c6m_0030001	c1y_0150001	-0.204	0.2072	-0.9845	0.3249	0.0148	0.0056	0.2021	0.006	6.71429	0.952381	0.0315892852029431	39997	67658	36612
c6m_0030001	c1y_0160001	-0.1029	0.0966	-1.0643	0.2872	0.0054	0.0068	0.2021	0.0681	6.71429	6.61165	0.0230056189326499	39997	65300	35536
c6m_0030001	c1y_0160101	-0.1512	0.1639	-0.9228	0.3561	-0.0014	0.0065	0.2021	0.0139	6.71429	2.01449	0.00676473394985317	39997	65300	35536
c6m_0030001	c1y_0160102	-0.1121	0.1004	-1.1169	0.264	0.0032	0.0058	0.2021	0.03	6.71429	3.94737	0.0151519464583823	39997	65303	35543
c6m_0030001	c1y_0160103	-0.0632	0.0908	-0.6961	0.4864	-0.0104	0.0064	0.2021	0.0354	6.71429	4.48101	-0.0109522553726203	39997	65303	35543
c6m_0030001	c1y_0160104	-0.0605	0.0766	-0.7894	0.4299	0.0031	0.0063	0.2021	0.0336	6.71429	5.09091	0.0107536369599309	39997	65303	35543
c6m_0030001	c1y_0160105	0.0469	0.1081	0.4335	0.6646	-0.0072	0.0057	0.2021	0.0248	6.71429	3.39726	-0.0155274908511749	39997	64819	35330
c6m_0030001	c1y_0160106	-0.0119	0.0798	-0.1485	0.882	-0.0069	0.0058	0.2021	0.0361	6.71429	4.87838	-0.0101887045854073	39997	64752	35285
c6m_0030001	c1y_0160107	-0.1407	0.1787	-0.7876	0.4309	0.0078	0.0058	0.2021	0.0081	6.71429	1.32787	0.019051429619981	39997	64676	35245
c6m_0030001	c1y_0160108	-0.0643	0.083	-0.7757	0.4379	0.0069	0.0058	0.2021	0.0425	6.71429	4.67033	0.0182140766294552	39997	64642	35222
c6m_0030001	c1y_0160109	-0.0787	0.1766	-0.4455	0.656	-0.0087	0.0069	0.2021	0.028	6.71429	3.68421	-0.0075391434788275	39997	64642	35222
c6m_0030001	c1y_0160110	-0.1007	0.1317	-0.7645	0.4446	6e-04	0.0066	0.2021	0.0175	6.71429	2.57353	0.00774157117996428	39997	64701	35257
c6m_0030001	c1y_0160111	0.0108	0.0792	0.1358	0.892	0.0034	0.0061	0.2021	0.0329	6.71429	4.32895	0.0045820855447532	39997	64701	35257
c6m_0030001	c1y_0160112	-0.0647	0.0888	-0.7294	0.4658	0.0015	0.0056	0.2021	0.022	6.71429	3.38462	0.00733342635758456	39997	64718	35267
c6m_0030001	c1y_0170001_1	-0.2943	0.1427	-2.0625	0.0392	0.0018	0.0057	0.2021	0.0144	6.71429	2.18182	0.0207902364002937	39706	68212	36589
c6m_0030001	c1y_0170001_1_3	-0.1534	0.0867	-1.7695	0.0768	0.0126	0.0064	0.2021	0.0501	6.71429	5.16495	0.0390433820289239	39706	61862	33655
c6m_0030001	c1y_0170001_3	-0.1077	0.1121	-0.9608	0.3367	0.013	0.0061	0.2021	0.0238	6.71429	3.05128	0.0294268785021646	39706	68106	36539
c6m_0030001	c1y_0180001	-0.034	0.0703	-0.4834	0.6288	0.0107	0.005	0.2021	0.0355	6.71429	4.08046	0.0208744961157388	39997	64700	35271
c6m_0030001	c1y_0190001	0.022	0.0543	0.4057	0.685	0.0164	0.0058	0.2021	0.0638	6.71429	7.68675	0.0244769916664124	39997	64700	35271
c6m_0030001	c1y_0190002	0.1049	0.0492	2.132	0.033	0.0018	0.0062	0.2021	0.0924	6.71429	10.8706	-0.0137921690267103	39997	65579	35484
c6m_0030001	c1y_0210001_1	0.1826	0.1512	1.2073	0.2273	-5e-04	0.0061	0.2021	0.0085	6.71429	1.25	-0.00930886328423517	39706	68169	36559
c6m_0030001	c1y_0210001_2	-0.1435	0.1474	-0.974	0.3301	-5e-04	0.0061	0.2021	0.0083	6.71429	1.23881	0.00580754924042233	39706	68208	36586
c6m_0030001	c1y_0220001_1	-0.0686	0.092	-0.7456	0.4559	-0.002	0.0056	0.2021	0.0185	6.71429	3.13559	0.00152512700248043	39706	68198	36582
c6m_0030001	c1y_0220001_2	0.0215	0.1062	0.2025	0.8395	-0.0135	0.0055	0.2021	0.016	6.71429	2.38806	-0.0230505169150299	39706	68202	36586
c6m_0030001	c1y_0220001_3	-0.03	0.06	-0.5006	0.6166	0.0204	0.0056	0.2021	0.0414	6.71429	6.27273	0.037157386957397	39706	64404	34673
c6m_0030001	c1y_0230001	-0.0582	0.0923	-0.6305	0.5284	-0.004	0.0061	0.2021	0.0201	6.71429	2.91304	-0.00233410804808619	39997	65579	35484
c6m_0030001	c1y_0250001	0.0453	0.0829	0.5466	0.5847	-0.0129	0.0056	0.2021	0.0271	6.71429	4.10606	-0.0249372359556474	39997	65579	35484
c6m_0030001	c1y_0270001	-0.0186	0.1175	-0.158	0.8744	0.0099	0.0055	0.2021	0.0097	6.71429	1.44776	0.0170010895010894	39997	65579	35484
c6m_0030001	c1y_0370001	0.1421	0.0763	1.8631	0.0624	-0.0011	0.0058	0.2021	0.0325	6.71429	5	-0.0149496953466486	39997	61264	33641
c6m_0030001	c1y_1_bmi	0.1157	0.0416	2.7798	0.0054	0.0246	0.0066	0.2021	0.2582	6.71429	13.1066	0.0118774499964018	39706	65148	35177
c6m_0030001	c1y_2_bmi	0.0878	0.0422	2.079	0.0376	0.0387	0.0074	0.2021	0.282	6.71429	17.4074	0.0461507783102242	39706	65244	35242
c6m_0030001	c1y_asq_acomu	0.0799	0.049	1.6286	0.1034	0.0408	0.0062	0.2021	0.0953	6.71429	10.1383	0.0548687300776347	39706	70596	37433
c6m_0030001	c1y_asq_bgm	0.0344	0.0338	1.018	0.3087	0.0518	0.0056	0.2021	0.1767	6.71429	15.5	0.0823734772713212	39706	70596	37433
c6m_0030001	c1y_asq_cfm	0.0861	0.066	1.3044	0.1921	0.0372	0.0059	0.2021	0.0465	6.71429	5.96154	0.0507522028099595	39706	70596	37433
c6m_0030001	c1y_asq_dproblem	0.1023	0.0542	1.8876	0.0591	0.0265	0.0059	0.2021	0.061	6.71429	7.625	0.0301789358656517	39706	70596	37433
c6m_0030001	c1y_asq_epersonal	0.0057	0.0564	0.1015	0.9191	0.0377	0.006	0.2021	0.0613	6.71429	7.38554	0.0608791885767448	39706	70596	37433
c6m_0030001	c1y_asq_total	0.0722	0.0425	1.6991	0.0893	0.0546	0.0061	0.2021	0.1088	6.71429	11.6989	0.0807541989812008	39706	65376	35301
c6m_0030001	c1y_bed_time	-0.1755	0.1225	-1.4327	0.1519	0.0021	0.0056	0.2021	0.0129	6.71429	2.01562	0.0135884036524592	39706	61537	33503
c6m_0030001	c1y_nap_count	0.1103	0.0942	1.1715	0.2414	-0.0216	0.0053	0.2021	0.0192	6.71429	3.04762	-0.0437364184885411	39706	61796	33625
c6m_0030001	c1y_night_wake_up_count	-0.0578	0.0829	-0.6971	0.4857	-0.0014	0.0051	0.2021	0.0191	6.71429	3.03175	0.00171818697333168	39706	61157	33311
c6m_0030001	c1y_sleep_time_day	0.0273	0.1078	0.2531	0.8002	-0.0072	0.0057	0.2021	0.0204	6.71429	3.2381	-0.0139756272120502	39706	61862	33655
c6m_0030001	c1y_sleep_time_night	0.1347	0.0749	1.7979	0.0722	0.0047	0.0057	0.2021	0.029	6.71429	4.26471	-0.00385234383832062	39706	61862	33655
c6m_0030001	c1y_total_sleep_time	0.1124	0.0819	1.3724	0.1699	-0.0053	0.0054	0.2021	0.0279	6.71429	4.5	-0.0184928927794757	39706	61062	33259
c6m_0030001	c1y_wake_up_time	-0.0342	0.0663	-0.5157	0.6061	0.0067	0.0056	0.2021	0.063	6.71429	8.87324	0.0172610684083123	39706	49116	26738
c6m_0030001	c2hy_0010101	-0.0749	0.1805	-0.4148	0.6783	-0.0055	0.0069	0.2021	0.0071	6.71429	1.01429	-0.00557137792799534	39706	79780	39706
c6m_0030001	c2hy_0010201	NA	NA	NA	NA	0.0094	0.0056	0.2021	-0.0108	6.71429	-1.74194	NA	39706	79780	39706
c6m_0030001	c2hy_0010301	0.2655	0.2569	1.0336	0.3013	0.0105	0.0055	0.2021	0.0047	6.71429	0.770492	0.00760485358193341	39706	79011	39313
c6m_0030001	c2hy_0030002_checked	0.1803	0.0383	4.7076	2.5066e-06	0.0678	0.0071	0.2021	0.2841	6.71429	13.4645	0.0703470371976528	39706	68351	36651
c6m_0030001	c2hy_0040101	-0.0121	0.0796	-0.1521	0.8791	0.0167	0.0059	0.2021	0.0238	6.71429	3.26027	0.0279474037269928	39706	78831	39214
c6m_0030001	c2hy_0040102	0.0402	0.1014	0.3961	0.6921	0.0182	0.0059	0.2021	0.0151	6.71429	1.96104	0.0265966988310272	39706	79780	39706
c6m_0030001	c2hy_0040201	-0.1268	0.1011	-1.2544	0.2097	0.0106	0.0058	0.2021	0.0156	6.71429	2.26087	0.0249872087667074	39706	79780	39706
c6m_0030001	c2hy_0040301	-0.0082	0.15	-0.0547	0.9563	0.0099	0.0057	0.2021	0.0088	6.71429	1.44262	0.0162105875329591	39706	79295	39480
c6m_0030001	c2hy_0040401b	NA	NA	NA	NA	0.0025	0.0056	0.2021	-0.0044	6.71429	-0.733333	NA	39706	64930	35122
c6m_0030001	c2hy_0060001	0.1956	0.1717	1.1387	0.2548	0.0105	0.0061	0.2021	0.0076	6.71429	1.13433	0.00811122336343665	39706	79780	39706
c6m_0030001	c2hy_0060002	0.3956	0.2396	1.6508	0.0988	0.0037	0.006	0.2021	0.0074	6.71429	1.23333	-0.0112568207487148	39706	78192	39040
c6m_0030001	c2hy_0060003	0.3369	0.2264	1.4881	0.1367	0.0011	0.0059	0.2021	0.0069	6.71429	1.07812	-0.0123629611500687	39706	77649	38762
c6m_0030001	c2hy_0060004	0.1329	0.0788	1.686	0.0918	0.009	0.0067	0.2021	0.0353	6.71429	4.97183	0.00197355328443902	39706	76816	38362
c6m_0030001	c2hy_0060005	-0.0688	0.1281	-0.5372	0.5911	-0.0018	0.0059	0.2021	0.0116	6.71429	1.58904	0.000844809927943411	39706	77194	38611
c6m_0030001	c2hy_0060006	0.1956	0.4995	0.3916	0.6954	-0.0027	0.0059	0.2021	0.0022	6.71429	0.333333	-0.00897440659286848	39706	76496	38320
c6m_0030001	c2hy_0060007	0.1143	0.0864	1.3226	0.186	0.005	0.0064	0.2021	0.0263	6.71429	3.65278	-0.00138277789020471	39706	77911	39090
c6m_0030001	c2hy_0060008	0.1241	0.3437	0.361	0.7181	-0.0042	0.0062	0.2021	0.0028	6.71429	0.41791	-0.0100176232907011	39706	77531	38945
c6m_0030001	c2hy_0060009	0.1658	0.1013	1.636	0.1018	-0.0109	0.006	0.2021	0.0189	6.71429	2.66197	-0.0293948226315378	39706	75638	37901
c6m_0030001	c2hy_0060010	0.045	0.116	0.3877	0.6982	4e-04	0.0057	0.2021	0.0138	6.71429	1.89041	-0.00204016223315726	39706	79399	39630
c6m_0030001	c2hy_0060011	0.0898	0.1062	0.8457	0.3977	0.0048	0.0057	0.2021	0.0165	6.71429	2.5	0.00182316712378311	39706	79399	39630
c6m_0030001	c2hy_0070101	-0.0498	0.1013	-0.4918	0.6228	-0.0122	0.0053	0.2021	0.0171	6.71429	2.75806	-0.016212481778016	39706	79399	39630
c6m_0030001	c2hy_0070201	0.1373	0.1143	1.2013	0.2297	-0.0138	0.0059	0.2021	0.0138	6.71429	2.09091	-0.0311095549723003	39706	72598	36417
c6m_0030001	c2hy_0070202	0.0646	0.0727	0.8884	0.3743	-0.0086	0.0054	0.2021	0.0294	6.71429	3.97297	-0.0195391094256217	39706	78873	39399
c6m_0030001	c2hy_0070301	0.1102	0.1088	1.0122	0.3114	-0.0032	0.0055	0.2021	0.0152	6.71429	2.375	-0.0120049209886364	39706	79399	39630
c6m_0030001	c2hy_0070302	0.1409	0.1166	1.2086	0.2268	-0.0031	0.0056	0.2021	0.013	6.71429	1.91176	-0.0130568815710343	39706	78335	39609
c6m_0030001	c2hy_0070401	0.1342	0.1456	0.9216	0.3568	0.0056	0.0053	0.2021	0.0081	6.71429	1.26562	0.00275985458115828	39706	78335	39609
c6m_0030001	c2hy_0070501	0.1851	0.2226	0.8317	0.4056	0.0017	0.0055	0.2021	0.0047	6.71429	0.746032	-0.00371555790470588	39706	78335	39609
c6m_0030001	c2hy_0070601	-0.3494	0.2162	-1.6163	0.106	0.0137	0.0053	0.2021	0.0084	6.71429	1.12	0.0378711823080392	39706	78335	39609
c6m_0030001	c2hy_0070701	-0.3583	0.2046	-1.7509	0.08	0.0158	0.0057	0.2021	0.0086	6.71429	1.19444	0.0418082914156439	39706	78335	39609
c6m_0030001	c2hy_0090001	0.1219	0.115	1.0599	0.2892	-0.0074	0.0055	0.2021	0.0136	6.71429	1.7	-0.0189484298029743	39706	78335	39609
c6m_0030001	c2hy_0090101	NA	NA	NA	NA	NA	NA	0.2021	2e-04	6.71429	0.031746	NA	39706	78335	39609
c6m_0030001	c2hy_0090201	NA	NA	NA	NA	-0.0026	0.006	0.2021	-0.0029	6.71429	-0.408451	NA	39706	47125	24178
c6m_0030001	c2hy_0090401	0.5947	0.7824	0.7601	0.4472	-0.0143	0.0054	0.2021	0.0027	6.71429	0.442623	-0.038167379122631	39706	78010	39487
c6m_0030001	c2hy_0090601	-0.1423	0.2283	-0.6235	0.533	7e-04	0.0056	0.2021	0.0043	6.71429	0.632353	0.0058134885458171	39706	77898	39450
c6m_0030001	c2hy_0090801	NA	NA	NA	NA	NA	NA	0.2021	0.0021	6.71429	0.33871	NA	39706	78038	39504
c6m_0030001	c2hy_0090901	-0.1357	0.3713	-0.3656	0.7147	0.0047	0.0056	0.2021	0.0026	6.71429	0.440678	0.0109133783108134	39706	77939	39465
c6m_0030001	c2hy_0091001	NA	NA	NA	NA	0.0038	0.0063	0.2021	-0.0023	6.71429	-0.359375	NA	39706	78097	39504
c6m_0030001	c2hy_0091201	-0.1867	0.2741	-0.681	0.4959	-0.0046	0.006	0.2021	0.0035	6.71429	0.564516	-0.00174429543564611	39706	76379	38848
c6m_0030001	c2hy_0091301	0.0012	0.1213	0.0095	0.9924	0.0033	0.0057	0.2021	0.0114	6.71429	1.96552	0.00485469112414366	39706	39068	29747
c6m_0030001	c2hy_0091401	NA	NA	NA	NA	-0.0036	0.0055	0.2021	-0.0067	6.71429	-1.11667	NA	39706	39080	29778
c6m_0030001	c2hy_0190001	-0.0592	0.1221	-0.485	0.6277	5e-04	0.0057	0.2021	0.0092	6.71429	1.29577	0.00519469275010954	39706	33803	8866
c6m_0030001	c2hy_0200001	0.1374	0.0771	1.7825	0.0747	-0.0015	0.006	0.2021	0.04	6.71429	5.19481	-0.0212484281519806	39706	32861	8679
c6m_0030001	c2hy_asq_acomu	0.0373	0.053	0.7047	0.481	0.0194	0.0061	0.2021	0.066	6.71429	7.02128	0.0267944770384198	39706	70596	37433
c6m_0030001	c2hy_asq_bgm	0.0543	0.0546	0.996	0.3192	0.0182	0.006	0.2021	0.0652	6.71429	7.01075	0.0225885603941901	39706	70596	37433
c6m_0030001	c2hy_asq_cfm	0.065	0.0761	0.854	0.3931	0.0192	0.0062	0.2021	0.0357	6.71429	4.89041	0.0246644781440155	39706	70596	37433
c6m_0030001	c2hy_asq_dproblem	0.0768	0.0575	1.3367	0.1813	0.0158	0.0058	0.2021	0.0588	6.71429	7.08434	0.0161263647685741	39706	70596	37433
c6m_0030001	c2hy_asq_epersonal	0.0509	0.0521	0.9785	0.3278	0.0191	0.0059	0.2021	0.0734	6.71429	8.24719	0.0242079613384904	39706	70596	37433
c6m_0030001	c2hy_asq_total	0.0392	0.0531	0.7374	0.4609	0.0262	0.0062	0.2021	0.0765	6.71429	8.89535	0.0383731562505819	39706	65376	35301
c6m_0030001	c2hy_bmi	0.0664	0.0411	1.6169	0.1059	0.0269	0.0074	0.2021	0.2398	6.71429	16.2027	0.0312441788371619	39706	64861	35047
c6m_0030001	c2hy_psi_cf	-0.0133	0.0771	-0.1729	0.8627	0.0018	0.0051	0.2021	0.0273	6.71429	4.33333	0.00402555877205159	39706	68351	36651
c6m_0030001	c2y_0010001	-0.1139	0.2904	-0.3922	0.6949	-0.0031	0.0059	0.2021	0.0024	6.71429	0.40678	-0.00228496926793217	39997	61862	33912
c6m_0030001	c2y_0010101	-0.0182	0.1117	-0.1625	0.8709	-0.0028	0.0059	0.2021	0.015	6.71429	2.34375	-0.0035024037326562	39997	61862	33912
c6m_0030001	c2y_0010201	NA	NA	NA	NA	0.0065	0.0054	0.2021	-9e-04	6.71429	-0.138462	NA	39997	61862	33912
c6m_0030001	c2y_0010301	-0.0657	0.1501	-0.4374	0.6618	0.0028	0.0055	0.2021	0.0078	6.71429	1.27869	0.00754761743085232	39997	61862	33912
c6m_0030001	c2y_0030002_checked	0.1995	0.0408	4.8863	1.0275e-06	0.0655	0.0067	0.2021	0.2606	6.71429	11.8455	0.0661536213462585	39706	64063	34199
c6m_0030001	c2y_0040101	NA	NA	NA	NA	0.003	0.0054	0.2021	-0.0016	6.71429	-0.313725	NA	39997	69837	38059
c6m_0030001	c2y_0041001	NA	NA	NA	NA	NA	NA	0.2021	6e-04	6.71429	0.111111	NA	39997	61862	33912
c6m_0030001	c2y_0041101	-0.2936	1.3051	-0.2249	0.822	0.0035	0.006	0.2021	0.0013	6.71429	0.236364	0.0110821971044739	39997	61862	33912
c6m_0030001	c2y_0041201	0.4853	0.3888	1.2481	0.212	-0.0191	0.005	0.2021	0.0045	6.71429	0.714286	-0.0472738202416442	39997	65116	35449
c6m_0030001	c2y_0041301	NA	NA	NA	NA	-0.0056	0.0057	0.2021	-8e-04	6.71429	-0.137931	NA	39997	61679	33819
c6m_0030001	c2y_0041401	0.0645	0.2274	0.2835	0.7768	-0.0086	0.0065	0.2021	0.004	6.71429	0.57971	-0.015795235291067	39997	66800	36297
c6m_0030001	c2y_0041501	0.2067	0.1778	1.1624	0.2451	-0.0127	0.0062	0.2021	0.0085	6.71429	1.37097	-0.0299645543077057	39997	66687	36268
c6m_0030001	c2y_0041601	-0.0641	0.2175	-0.2949	0.7681	0.0029	0.0057	0.2021	0.0039	6.71429	0.639344	0.00662461224053436	39997	68351	36926
c6m_0030001	c2y_0041701	NA	NA	NA	NA	0.0061	0.0058	0.2021	-7e-04	6.71429	-0.127273	NA	39997	68056	36830
c6m_0030001	c2y_0041801	-0.1925	0.1209	-1.5923	0.1113	-0.0049	0.0068	0.2021	0.0167	6.71429	2.31944	0.00466166162792953	39997	65116	35449
c6m_0030001	c2y_0041901	-0.1191	0.6264	-0.1901	0.8492	-0.0016	0.0052	0.2021	0.0012	6.71429	0.210526	-0.000554607464730146	39997	61679	33819
c6m_0030001	c2y_0042001	-0.0384	0.2113	-0.1816	0.8559	0.0087	0.005	0.2021	0.0041	6.71429	0.66129	0.0157039473362041	39997	59836	33010
c6m_0030001	c2y_0042101	0.169	0.138	1.2248	0.2206	-0.0141	0.0054	0.2021	0.0104	6.71429	1.50725	-0.0307543728478588	39997	69837	38059
c6m_0030001	c2y_0042201	-0.006	0.1991	-0.0303	0.9759	-0.0061	0.0065	0.2021	0.0051	6.71429	0.822581	-0.00929127109643608	39997	69837	38059
c6m_0030001	c2y_0042301	-0.0972	0.101	-0.9625	0.3358	-0.0049	0.0053	0.2021	0.0171	6.71429	2.40845	-0.00123126772114235	39997	69837	38059
c6m_0030001	c2y_0042401	-0.1665	0.1279	-1.3023	0.1928	0.0038	0.0059	0.2021	0.0142	6.71429	1.97222	0.016007064153801	39997	69837	38059
c6m_0030001	c2y_0042501	0.2725	0.1588	1.7155	0.0863	-0.009	0.0058	0.2021	0.0092	6.71429	1.41538	-0.027271688800785	39997	69837	38059
c6m_0030001	c2y_0050301	NA	NA	NA	NA	0.0048	0.0053	0.2021	-0.0012	6.71429	-0.2	NA	39997	69837	38059
c6m_0030001	c2y_0050601	NA	NA	NA	NA	-6.7783e-05	0.0054	0.2021	-0.0048	6.71429	-0.827586	NA	39997	71319	38301
c6m_0030001	c2y_0051001	-0.2709	0.6128	-0.4421	0.6584	0.0056	0.0061	0.2021	0.0023	6.71429	0.359375	0.0152983446256126	39997	71319	38301
c6m_0030001	c2y_0053101	-0.1024	0.0671	-1.527	0.1268	0.01	0.0053	0.2021	0.0551	6.71429	6.40698	0.0281622764110726	39997	74494	39997
c6m_0030001	c2y_0053102	-0.1011	0.0653	-1.5478	0.1217	0.0129	0.0053	0.2021	0.058	6.71429	6.59091	0.0329320894668274	39997	74494	39997
c6m_0030001	c2y_0060001	0.2467	0.1744	1.4148	0.1571	-0.0043	0.0061	0.2021	0.0118	6.71429	1.90323	-0.0201761417988063	39997	74494	39997
c6m_0030001	c2y_0060101	-0.1976	0.0924	-2.1383	0.0325	0.0048	0.0063	0.2021	0.0409	6.71429	4.59551	0.0285385714327837	39997	55299	32248
c6m_0030001	c2y_0060201	-0.0925	0.1343	-0.6891	0.4907	9e-04	0.0058	0.2021	0.0213	6.71429	3.04286	0.00841999041343254	39997	64469	33318
c6m_0030001	c2y_0060401	NA	NA	NA	NA	0.0069	0.0058	0.2021	-0.0104	6.71429	-1.7931	NA	39997	57500	31727
c6m_0030001	c2y_0061301	0.0512	0.1045	0.4899	0.6242	0.0057	0.0061	0.2021	0.0201	6.71429	2.91304	0.00821303900915588	39997	41872	22162
c6m_0030001	c2y_0061401	-0.0372	0.0979	-0.38	0.7039	-0.0036	0.0057	0.2021	0.0166	6.71429	2.72131	-0.00332474809872555	39997	80264	39997
c6m_0030001	c2y_0061501	0.0133	0.1515	0.0877	0.9301	0.0065	0.0057	0.2021	0.0121	6.71429	1.75362	0.00960083521946051	39997	79735	39979
c6m_0030001	c2y_0061601	-0.2191	0.3691	-0.5936	0.5528	0.0062	0.0058	0.2021	0.0047	6.71429	0.758065	0.0172996905274882	39997	70924	38114
c6m_0030001	c2y_0061901	-0.0544	0.1767	-0.3079	0.7581	0.0252	0.005	0.2021	0.0045	6.71429	0.703125	0.0529316596264901	39997	43468	23076
c6m_0030001	c2y_0062001	-0.0447	0.1189	-0.3756	0.7072	0.0047	0.006	0.2021	0.0124	6.71429	1.9375	0.00998565899406194	39997	69458	37384
c6m_0030001	c2y_0062101	0.1043	0.1979	0.527	0.5982	2e-04	0.0061	0.2021	0.0069	6.71429	1.09524	-0.00405866236914748	39997	69458	37384
c6m_0030001	c2y_0062201	0.0646	0.1166	0.5543	0.5794	-0.0077	0.0056	0.2021	0.0145	6.71429	1.93333	-0.016186340158796	39997	69458	37384
c6m_0030001	c2y_0062301	NA	NA	NA	NA	0.005	0.0056	0.2021	-0.002	6.71429	-0.30303	NA	39997	69458	37384
c6m_0030001	c2y_0062401	0.115	0.0902	1.2744	0.2025	-0.001	0.0055	0.2021	0.0183	6.71429	3.26786	-0.00949514262914256	39997	69458	37384
c6m_0030001	c2y_0062601	0.053	0.1342	0.3949	0.6929	8e-04	0.006	0.2021	0.0109	6.71429	1.94643	-0.0015303521526047	39997	69453	37379
c6m_0030001	c2y_0062701	NA	NA	NA	NA	8e-04	0.0061	0.2021	-4.4094e-05	6.71429	-0.00711194	NA	39997	69457	37383
c6m_0030001	c2y_0070001	0.0566	0.075	0.7551	0.4502	0.0029	0.0054	0.2021	0.0294	6.71429	4.0274	-0.000352244370410557	39997	70826	38084
c6m_0030001	c2y_0070002	0.0229	0.0755	0.3027	0.7621	0.0043	0.0054	0.2021	0.0244	6.71429	3.43662	0.00498858396911716	39997	70826	38084
c6m_0030001	c2y_0070101	-0.0428	0.1051	-0.4075	0.6837	0.0029	0.0055	0.2021	0.0138	6.71429	2	0.00711693025071671	39997	70826	38084
c6m_0030001	c2y_0070201	-0.193	0.0955	-2.0215	0.0432	0.0064	0.0054	0.2021	0.0188	6.71429	2.9375	0.0235538535637189	39997	70826	38084
c6m_0030001	c2y_0070301b	NA	NA	NA	NA	-3e-04	0.0059	0.2021	-2e-04	6.71429	-0.0338983	NA	39706	65376	35301
c6m_0030001	c2y_0080001_1	0.0425	0.0935	0.4549	0.6492	0.002	0.0057	0.2021	0.0208	6.71429	3.25	0.000135675360470359	39706	65818	35557
c6m_0030001	c2y_0080001_2	-0.0958	0.102	-0.9393	0.3476	-0.001	0.0053	0.2021	0.0219	6.71429	3.47619	0.00558744617098885	39706	65865	35579
c6m_0030001	c2y_0090001b2	NA	NA	NA	NA	-4e-04	0.0055	0.2021	-0.008	6.71429	-1.37931	NA	39706	65207	35230
c6m_0030001	c2y_0090002	0.0633	0.0979	0.6462	0.5181	0.0116	0.0058	0.2021	0.0207	6.71429	3	0.0137080543312193	39997	70826	38084
c6m_0030001	c2y_0100001_2	0.0301	0.0839	0.3591	0.7195	0.0016	0.0058	0.2021	0.0196	6.71429	2.9697	0.000453133692908892	39706	66144	35725
c6m_0030001	c2y_0100001_3	-0.2982	0.1351	-2.2076	0.0273	0.001	0.0064	0.2021	0.0195	6.71429	2.70833	0.0227808942809455	39706	66813	36028
c6m_0030001	c2y_0100001_4	-0.1585	0.2007	-0.7898	0.4297	0.0093	0.0061	0.2021	0.008	6.71429	1.25	0.0221076865334873	39706	66813	36028
c6m_0030001	c2y_0100102	-0.167	0.0906	-1.8427	0.0654	0.0025	0.0062	0.2021	0.0417	6.71429	5.27848	0.0215289424161599	39997	70809	38071
c6m_0030001	c2y_0100203	-0.1993	0.0985	-2.0225	0.0431	0.0053	0.0053	0.2021	0.022	6.71429	3.23529	0.0234293996020664	39997	70822	38080
c6m_0030001	c2y_0100301	-0.2064	0.1226	-1.6836	0.0923	-7e-04	0.0058	0.2021	0.0162	6.71429	2.38235	0.0121896418067755	39997	64774	35272
c6m_0030001	c2y_0100304	-0.2823	0.2688	-1.0505	0.2935	-0.0054	0.0057	0.2021	0.0051	6.71429	0.894737	0.00142611965613328	39997	64774	35272
c6m_0030001	c2y_0100501_3	-0.2523	0.1787	-1.412	0.158	0.0019	0.0055	0.2021	0.0093	6.71429	1.55	0.0153596901039542	39706	66696	35973
c6m_0030001	c2y_0100602	-0.0873	0.1068	-0.8172	0.4138	-6e-04	0.0062	0.2021	0.0228	6.71429	3.35294	0.00573063068507644	39997	64774	35272
c6m_0030001	c2y_0100703	-0.1681	0.1392	-1.2079	0.2271	-0.0024	0.0064	0.2021	0.0153	6.71429	2.42857	0.00663834749338476	39997	64774	35272
c6m_0030001	c2y_0100801	-0.132	0.1603	-0.8237	0.4101	-0.0053	0.0065	0.2021	0.012	6.71429	1.96721	-0.00129263051527545	39997	64774	35272
c6m_0030001	c2y_0101102	0.0325	0.1394	0.2331	0.8157	0.0038	0.0055	0.2021	0.0101	6.71429	1.62903	0.00451799806041723	39997	64774	35272
c6m_0030001	c2y_0102001_3	NA	NA	NA	NA	-0.0013	0.006	0.2021	-5e-04	6.71429	-0.0877193	NA	39706	66813	36028
c6m_0030001	c2y_0103501_2	-0.0602	0.0973	-0.6193	0.5357	-0.005	0.0057	0.2021	0.0157	6.71429	2.34328	-0.00424034635988126	39706	66776	36014
c6m_0030001	c2y_0103501_3	NA	NA	NA	NA	NA	NA	0.2021	5e-04	6.71429	0.0833333	NA	39706	66813	36028
c6m_0030001	c2y_0104001_2	-0.0924	0.1016	-0.9103	0.3626	-0.0083	0.0062	0.2021	0.0185	6.71429	2.68116	-0.00702398236227281	39706	66813	36028
c6m_0030001	c2y_0104001_3	NA	NA	NA	NA	-0.0027	0.0054	0.2021	-0.0028	6.71429	-0.491228	NA	39706	66813	36028
c6m_0030001	c2y_0104501_2	NA	NA	NA	NA	-0.0172	0.0061	0.2021	-0.009	6.71429	-1.55172	NA	39706	66813	36028
c6m_0030001	c2y_0105001_2	-0.1885	0.0853	-2.2105	0.0271	-0.0147	0.0054	0.2021	0.0227	6.71429	3.28986	-0.0100794192181453	39706	62712	33853
c6m_0030001	c2y_0105001_3	-0.526	0.7096	-0.7412	0.4586	-0.0028	0.0054	0.2021	0.0027	6.71429	0.457627	0.00928676973739905	39706	66813	36028
c6m_0030001	c2y_0105501	-0.1208	0.1022	-1.1813	0.2375	9e-04	0.0058	0.2021	0.0199	6.71429	3.01515	0.0101316236005306	39997	64774	35272
c6m_0030001	c2y_0105601	-0.1715	0.1757	-0.9761	0.329	-0.0022	0.0061	0.2021	0.0077	6.71429	1.24194	0.00423666427389693	39997	73434	39802
c6m_0030001	c2y_0105701	-0.1242	0.1075	-1.1558	0.2478	0.006	0.0059	0.2021	0.0154	6.71429	2.52459	0.0170346920149083	39997	73434	39802
c6m_0030001	c2y_0110001	0.1001	0.065	1.5412	0.1233	0.0112	0.0057	0.2021	0.0618	6.71429	7.53659	0.00469625643192015	39997	73434	39802
c6m_0030001	c2y_0120001	0.0661	0.0671	0.985	0.3246	0.0099	0.0057	0.2021	0.0519	6.71429	6.32927	0.0077152003831338	39997	73434	39802
c6m_0030001	c2y_0120101	0.0347	0.0629	0.5513	0.5814	0.0096	0.0055	0.2021	0.0463	6.71429	5.7875	0.0111368228240287	39997	73434	39802
c6m_0030001	c2y_0120201	-0.0121	0.0824	-0.1462	0.8838	0.0084	0.0056	0.2021	0.0342	6.71429	3.8427	0.0141854633795677	39997	73369	39753
c6m_0030001	c2y_0120301	NA	NA	NA	NA	NA	NA	0.2021	4e-04	6.71429	0.0689655	NA	39997	72891	39491
c6m_0030001	c2y_0130001	0.1226	0.0991	1.2371	0.2161	-0.0035	0.006	0.2021	0.0192	6.71429	3.09677	-0.0142188266593155	39997	76280	39123
c6m_0030001	c2y_0140001	0.1204	0.5132	0.2346	0.8145	0.0088	0.0061	0.2021	0.0016	6.71429	0.285714	0.01149438876123	39997	76280	39123
c6m_0030001	c2y_0150001	0.2901	0.2639	1.0991	0.2717	-0.0024	0.0057	0.2021	0.0049	6.71429	0.753846	-0.0140479076904669	39997	76280	39123
c6m_0030001	c2y_0160001	-0.0207	0.0781	-0.265	0.791	0.0126	0.0065	0.2021	0.057	6.71429	5.7	0.0230694940418832	39997	76280	39123
c6m_0030001	c2y_0170001	-0.0204	0.0737	-0.2767	0.782	0.0109	0.0062	0.2021	0.0528	6.71429	5.33333	0.0201258508546172	39997	76280	39123
c6m_0030001	c2y_0170101	-0.0068	0.0792	-0.0855	0.9318	0.0055	0.0062	0.2021	0.0517	6.71429	4.92381	0.00976045414481518	39997	75785	38846
c6m_0030001	c2y_0170401	-0.1037	0.1009	-1.0284	0.3038	0.0101	0.0059	0.2021	0.0192	6.71429	2.86567	0.0264996317456652	39997	55151	27932
c6m_0030001	c2y_0180001	-0.1419	0.0978	-1.4504	0.147	-0.001	0.006	0.2021	0.0357	6.71429	4.3012	0.0121581392380231	39997	72755	38852
c6m_0030001	c2y_0190001	-0.0891	0.0616	-1.4461	0.1482	0.0171	0.0068	0.2021	0.0645	6.71429	6.32353	0.0967150230400818	39997	37207	8989
c6m_0030001	c2y_0200001	-0.0954	0.3145	-0.3032	0.7617	0.0147	0.0059	0.2021	0.0023	6.71429	0.319444	0.025634313884777	39997	68351	36926
c6m_0030001	c2y_0210001	NA	NA	NA	NA	0.0173	0.0058	0.2021	-0.0014	6.71429	-0.191781	NA	39997	68351	36926
c6m_0030001	c2y_0210101	0.1025	0.1576	0.6503	0.5155	0.0084	0.0055	0.2021	0.0072	6.71429	0.935065	0.00897067067307276	39997	68351	36926
c6m_0030001	c2y_0210201	-0.021	0.1693	-0.1243	0.9011	0.0088	0.0058	0.2021	0.0067	6.71429	1.06349	0.0148645968637417	39997	68351	36926
c6m_0030001	c2y_0210202	-0.1742	0.175	-0.9957	0.3194	0.0185	0.0058	0.2021	0.0086	6.71429	1.34375	0.0376183047308145	39997	68351	36926
c6m_0030001	c2y_0210203	0.1056	0.151	0.6993	0.4844	0.0109	0.0055	0.2021	0.0079	6.71429	1.29508	0.0126046470023998	39997	68351	36926
c6m_0030001	c2y_0210204	NA	NA	NA	NA	0.0064	0.0052	0.2021	-0.0019	6.71429	-0.296875	NA	39997	65376	35574
c6m_0030001	c2y_0210205	NA	NA	NA	NA	-6e-04	0.0055	0.2021	-0.0015	6.71429	-0.220588	NA	39997	65376	35574
c6m_0030001	c2y_0210206	NA	NA	NA	NA	-0.003	0.0056	0.2021	-4e-04	6.71429	-0.0727273	NA	39997	65376	35574
c6m_0030001	c2y_0210207	-0.0695	0.0909	-0.7653	0.4441	-7e-04	0.0053	0.2021	0.0197	6.71429	3.28333	0.00382074838332924	39997	65376	35574
c6m_0030001	c2y_0210208	NA	NA	NA	NA	-0.0021	0.0055	0.2021	-0.0033	6.71429	-0.55	NA	39997	65376	35574
c6m_0030001	c2y_0210209	NA	NA	NA	NA	NA	NA	0.2021	7e-04	6.71429	0.127273	NA	39997	65376	35574
c6m_0030001	c2y_0210210	NA	NA	NA	NA	0.0053	0.0061	0.2021	-0.0047	6.71429	-0.824561	NA	39997	61862	33912
c6m_0030001	c2y_0210211	0.0651	0.1782	0.3651	0.715	0.0083	0.0056	0.2021	0.0065	6.71429	1.01562	0.011023791567444	39997	61862	33912
c6m_0030001	c2y_0210212	-0.0457	0.1441	-0.317	0.7512	0.0113	0.0054	0.2021	0.0098	6.71429	1.60656	0.0209353692769891	39997	61862	33912
c6m_0030001	c2y_0220001	0.1425	0.1157	1.2319	0.218	-0.0024	0.0053	0.2021	0.0129	6.71429	2.01562	-0.0121652633821875	39997	61862	33912
c6m_0030001	c2y_0240001	-0.041	0.1185	-0.3457	0.7296	0.0172	0.0054	0.2021	0.0174	6.71429	2.63636	0.0312388600861455	39997	61862	33912
c6m_0030001	c2y_0250001	-0.2733	0.2081	-1.3132	0.1891	0.0029	0.0051	0.2021	0.0067	6.71429	1.11667	0.0160746542391894	39997	61862	33912
c6m_0030001	c2y_0260001	0.1149	0.1018	1.1283	0.2592	0.0153	0.0061	0.2021	0.014	6.71429	2	0.0187501740204546	39997	71547	35988
c6m_0030001	c2y_0270001	0.3796	0.2909	1.3049	0.1919	0.0167	0.0053	0.2021	0.0049	6.71429	0.803279	0.0228799294202781	39997	31989	18475
c6m_0030001	c2y_0280001	NA	NA	NA	NA	NA	NA	0.2021	2e-04	6.71429	0.0273973	NA	39706	79753	39696
c6m_0030001	c2y_0290001	-0.0226	0.0683	-0.331	0.7406	-0.0014	0.0066	0.2021	0.0457	6.71429	6.01316	0.000213511494637145	39706	79660	39653
c6m_0030001	c2y_0300001	-0.1604	0.0979	-1.6382	0.1014	0.0076	0.006	0.2021	0.0185	6.71429	2.89062	0.0234039369139805	39706	77493	38664
c6m_0030001	c2y_0310001	0.0352	0.1658	0.2122	0.8319	-0.0023	0.0056	0.2021	0.0064	6.71429	1	-0.00533751902714979	39706	69403	34630
c6m_0030001	c2y_0320001	-0.0624	0.1247	-0.5006	0.6167	-0.0035	0.0063	0.2021	0.03	6.71429	4.05405	-0.000116408062818186	39706	79780	39706
c6m_0030001	c2y_0330101	0.2583	0.1311	1.9706	0.0488	3e-04	0.0058	0.2021	0.0142	6.71429	2.18462	-0.0151226202081487	39706	79780	39706
c6m_0030001	c2y_0330201	-0.0226	0.1297	-0.174	0.8618	-0.0034	0.0058	0.2021	0.0084	6.71429	1.23529	-0.00437227228413236	39706	79735	39688
c6m_0030001	c2y_0340001	-0.1573	0.083	-1.895	0.0581	0.0031	0.0058	0.2021	0.0236	6.71429	3.63077	0.0172911163883647	39706	79507	39599
c6m_0030001	c2y_0350001	-0.0398	0.1527	-0.2606	0.7944	0.0014	0.0056	0.2021	0.0086	6.71429	1.34375	0.00410062630671119	39706	79419	39549
c6m_0030001	c2y_0360001	NA	NA	NA	NA	0.003	0.0051	0.2021	-0.0022	6.71429	-0.349206	NA	39706	79348	39523
c6m_0030001	c2y_0360201	-0.1192	0.126	-0.9459	0.3442	-0.0042	0.0057	0.2021	0.0204	6.71429	1.74359	0.00188253751673586	39706	78297	39099
c6m_0030001	c2y_0450001	0.1081	0.3816	0.2832	0.7771	-0.0014	0.0055	0.2021	0.0021	6.71429	0.323077	-0.00473167379860182	39706	78943	39286
c6m_0030001	c2y_0460001	0.1158	0.0762	1.5202	0.1285	8e-04	0.0057	0.2021	0.0364	6.71429	5.35294	-0.01002574023477	39706	78788	39212
c6m_0030001	c2y_asq_acomu	0.0468	0.0476	0.9843	0.325	0.0224	0.0063	0.2021	0.0949	6.71429	10.4286	0.0296543713733557	39706	70596	37433
c6m_0030001	c2y_asq_bgm	0.0772	0.0497	1.5514	0.1208	0.0211	0.0066	0.2021	0.0941	6.71429	11.6173	0.0225797690133375	39706	70596	37433
c6m_0030001	c2y_asq_cfm	0.0434	0.0653	0.6649	0.5061	0.0246	0.0058	0.2021	0.0439	6.71429	5.55696	0.0352700433726178	39706	70186	37217
c6m_0030001	c2y_asq_dproblem	0.0869	0.0866	1.0035	0.3156	0.0232	0.0058	0.2021	0.0358	6.71429	4.36585	0.0291220591260133	39706	69944	37122
c6m_0030001	c2y_asq_epersonal	0.1743	0.0806	2.1621	0.0306	0.0159	0.0063	0.2021	0.0352	6.71429	4.09302	0.00887556654707161	39706	70596	37433
c6m_0030001	c2y_asq_total	0.0989	0.0541	1.8301	0.0672	0.0282	0.0064	0.2021	0.079	6.71429	8.97727	0.0329006167150003	39706	65376	35301
c6m_0030001	c2y_bmi	0.1044	0.0408	2.5594	0.0105	0.0349	0.0071	0.2021	0.237	6.71429	16.4583	0.0371045649649697	39706	61135	33195
c6m_0030001	c3hy_0010101	0.0333	0.1411	0.236	0.8134	-0.0095	0.006	0.2021	0.0138	6.71429	1.84	-0.0169727164201217	39706	71319	38018
c6m_0030001	c3hy_0010201	-0.0135	0.1657	-0.0815	0.9351	0.01	0.0057	0.2021	0.0076	6.71429	1.11765	0.016324396517473	39706	71319	38018
c6m_0030001	c3hy_0010301	NA	NA	NA	NA	0.0042	0.0055	0.2021	-0.0017	6.71429	-0.25	NA	39706	71319	38018
c6m_0030001	c3hy_0030002	0.1827	0.0364	5.0192	5.1899e-07	0.0711	0.0072	0.2021	0.3623	6.71429	15.417	0.0702110534381603	39706	71319	38018
c6m_0030001	c3hy_0080102	NA	NA	NA	NA	0.0033	0.0056	0.2021	-0.0055	6.71429	-0.916667	NA	39706	71319	38018
c6m_0030001	c3hy_0081001	0.001	0.3057	0.0033	0.9974	-0.0129	0.0055	0.2021	0.0024	6.71429	0.393443	-0.0202632020382464	39706	71319	38018
c6m_0030001	c3hy_0082002	0.0328	0.093	0.3524	0.7245	0.0018	0.0055	0.2021	0.0305	6.71429	2.52066	-6.33052358699588e-05	39706	71319	38018
c6m_0030001	c3hy_0083001	NA	NA	NA	NA	NA	NA	0.2021	0.001	6.71429	0.140845	NA	39706	71319	38018
c6m_0030001	c3hy_0083002	-0.0242	0.1845	-0.1309	0.8958	-0.0015	0.0056	0.2021	0.0055	6.71429	0.808824	-0.001451241511811	39706	71319	38018
c6m_0030001	c3hy_0084001	0.3472	0.9557	0.3633	0.7164	0.0034	0.0059	0.2021	0.0021	6.71429	0.304348	-0.00259760623967598	39706	68796	36754
c6m_0030001	c3hy_0085001	0.1366	0.2112	0.6467	0.5178	-7e-04	0.0051	0.2021	0.0049	6.71429	0.671233	-0.0059237816037972	39706	71319	38018
c6m_0030001	c3hy_0086001	-0.2327	0.2229	-1.0441	0.2965	0.0078	0.0052	0.2021	0.006	6.71429	0.895522	0.0213582585941079	39706	71319	38018
c6m_0030001	c3hy_0087001	-0.227	0.1307	-1.7364	0.0825	0.0102	0.0056	0.2021	0.0123	6.71429	1.75714	0.0288315088293199	39706	71319	38018
c6m_0030001	c3hy_0090001	-0.0627	0.3382	-0.1853	0.853	-0.0012	0.0063	0.2021	0.0029	6.71429	0.367089	-0.000181334160936736	39706	71319	38018
c6m_0030001	c3hy_0090101	0.3264	1.2592	0.2592	0.7955	-0.0105	0.0059	0.2021	0.0014	6.71429	0.233333	-0.0226157003556334	39706	71319	38018
c6m_0030001	c3hy_0090201	NA	NA	NA	NA	NA	NA	0.2021	7e-04	6.71429	0.111111	NA	39706	71319	38018
c6m_0030001	c3hy_0090401	-0.0066	0.2655	-0.025	0.9801	6.9191e-05	0.0052	0.2021	0.0036	6.71429	0.514286	0.00030827578018093	39706	71319	38018
c6m_0030001	c3hy_0090601	0.0796	0.1575	0.5051	0.6135	0.0024	0.0053	0.2021	0.0053	6.71429	0.815385	0.000846544497767552	39706	71319	38018
c6m_0030001	c3hy_0090801	-0.1662	0.1851	-0.8978	0.3693	0.0022	0.0056	0.2021	0.0075	6.71429	1.31579	0.0107315736164809	39706	71319	38018
c6m_0030001	c3hy_0091001	-0.0424	0.1326	-0.32	0.7489	0.0132	0.0059	0.2021	0.0112	6.71429	1.72308	0.0230721934096804	39706	71319	38018
c6m_0030001	c3hy_0091201	NA	NA	NA	NA	-0.0013	0.0058	0.2021	-0.013	6.71429	-2.03125	NA	39706	71319	38018
c6m_0030001	c3hy_0091401	NA	NA	NA	NA	-0.0088	0.0054	0.2021	-0.0012	6.71429	-0.196721	NA	39706	71319	38018
c6m_0030001	c3hy_asq_acomu	-0.0409	0.0647	-0.6316	0.5277	0.0199	0.0065	0.2021	0.0435	6.71429	5.50633	0.0367677709417272	39706	68351	36651
c6m_0030001	c3hy_asq_bgm	-0.0419	0.061	-0.687	0.4921	0.0085	0.006	0.2021	0.0563	6.71429	7.40789	0.0190739345839121	39706	68351	36651
c6m_0030001	c3hy_asq_cfm	0.0243	0.0664	0.3656	0.7147	0.0069	0.0062	0.2021	0.0529	6.71429	6.78205	0.00839182884346056	39706	68351	36651
c6m_0030001	c3hy_asq_dproblem	-0.0131	0.0664	-0.1976	0.8434	0.0082	0.0062	0.2021	0.0431	6.71429	5.4557	0.0147381494254496	39706	68351	36651
c6m_0030001	c3hy_asq_epersonal	-0.0632	0.0703	-0.8994	0.3684	0.0079	0.0061	0.2021	0.0429	6.71429	4.98837	0.0195836230043182	39706	68351	36651
c6m_0030001	c3hy_asq_total	-0.0309	0.057	-0.5423	0.5876	0.0143	0.0068	0.2021	0.0646	6.71429	8.17722	0.027976661306814	39706	65376	35301
c6m_0030001	c3hy_bmi	0.0736	0.0365	2.0184	0.0435	0.0187	0.0073	0.2021	0.2701	6.71429	16.3697	0.0129507267232624	39706	64868	35047
c6m_0030001	c3hy_psi_cf	0.0702	0.0763	0.9201	0.3575	0.0045	0.0056	0.2021	0.0334	6.71429	4.07317	0.000715886492311766	39706	68351	36651
c6m_0030001	c3y_0010101	0.094	0.1501	0.6259	0.5314	-0.0063	0.0061	0.2021	0.0108	6.71429	1.61194	-0.0341954164709538	39706	33893	8893
c6m_0030001	c3y_0010201	NA	NA	NA	NA	NA	NA	0.2021	9e-04	6.71429	0.130435	NA	39706	33620	8845
c6m_0030001	c3y_0010301	-0.4518	1.2615	-0.3582	0.7202	0.009	0.0059	0.2021	0.0018	6.71429	0.26087	0.0237644450922572	39706	76283	39338
c6m_0030001	c3y_0030002_checked	0.1988	0.0412	4.8259	1.3936e-06	0.0666	0.0075	0.2021	0.3134	6.71429	14.3105	0.0603014153447523	39706	68351	36651
c6m_0030001	c3y_0040001_1	0.1485	0.1614	0.9197	0.3577	-0.0021	0.0058	0.2021	0.0083	6.71429	1.22059	-0.010212290546009	39706	66813	36028
c6m_0030001	c3y_0040001_2	-0.1081	0.1323	-0.8171	0.4139	0.0042	0.0057	0.2021	0.0111	6.71429	1.65672	0.0125234882071857	39706	66813	36028
c6m_0030001	c3y_0050001_1	0.0747	0.1102	0.6778	0.4979	-0.0128	0.0053	0.2021	0.022	6.71429	3.18841	-0.0263535911683814	39706	66813	36028
c6m_0030001	c3y_0050001_2	-0.1849	0.1693	-1.0919	0.2749	0.0144	0.006	0.2021	0.0089	6.71429	1.28986	0.0319680800003755	39706	66813	36028
c6m_0030001	c3y_0050001_3	-0.0563	0.0639	-0.8808	0.3784	-0.0018	0.0054	0.2021	0.0435	6.71429	6.30435	0.003096936156697	39706	66813	36028
c6m_0030001	c3y_0060001	-0.0803	0.1182	-0.6794	0.4969	0.0088	0.0063	0.2021	0.0141	6.71429	1.98592	0.0344937072838032	39706	44861	14118
c6m_0030001	c3y_0082101	0.0473	0.0666	0.7097	0.4779	8e-04	0.0056	0.2021	0.0477	6.71429	5.54651	-0.00403549845425726	39706	78335	39609
c6m_0030001	c3y_0082102	0.0485	0.0615	0.7895	0.4298	-2e-04	0.0056	0.2021	0.0549	6.71429	6.16854	-0.00620727447221918	39706	78335	39609
c6m_0030001	c3y_0091001	0.0842	0.0789	1.068	0.2855	0.0039	0.0057	0.2021	0.0302	6.71429	3.51163	-0.00113741877699184	39706	75470	38277
c6m_0030001	c3y_0091101	-0.0911	0.0959	-0.95	0.3421	-0.0043	0.0061	0.2021	0.0405	6.71429	4.55056	0.0018829850878243	39706	63992	32869
c6m_0030001	c3y_0091201	-0.0969	0.1155	-0.8395	0.4012	0.0067	0.0072	0.2021	0.0365	6.71429	4.29412	0.0202560852957344	39706	78065	39523
c6m_0030001	c3y_0091301	NA	NA	NA	NA	NA	NA	0.2021	0.0013	6.71429	0.19403	NA	39706	77901	39454
c6m_0030001	c3y_0091401	0.0492	0.1481	0.3323	0.7397	-0.0053	0.0053	0.2021	0.0113	6.71429	1.66176	-0.0110578501642909	39706	77908	39460
c6m_0030001	c3y_0091501	0.0632	0.1453	0.4348	0.6637	0.0024	0.0062	0.2021	0.0102	6.71429	1.47826	0.000577374044505597	39706	77997	39485
c6m_0030001	c3y_0092801	NA	NA	NA	NA	-0.0099	0.0054	0.2021	-0.0066	6.71429	-0.985075	NA	39706	77462	39252
c6m_0030001	c3y_0092901	-0.1806	0.2496	-0.7237	0.4692	0.0131	0.0057	0.2021	0.0044	6.71429	0.733333	0.0267374773146223	39706	78335	39609
c6m_0030001	c3y_0093001	0.1864	0.1709	1.0908	0.2754	-0.003	0.0054	0.2021	0.0063	6.71429	0.969231	-0.0122134579422265	39706	78335	39609
c6m_0030001	c3y_0093401	NA	NA	NA	NA	0.0103	0.0059	0.2021	-0.0078	6.71429	-1.2381	NA	39706	77968	39490
c6m_0030001	c3y_0094701	NA	NA	NA	NA	-0.0082	0.0058	0.2021	-0.0024	6.71429	-0.428571	NA	39706	77970	39478
c6m_0030001	c3y_0095301	-0.1222	0.1862	-0.6564	0.5116	0.0024	0.0057	0.2021	0.0063	6.71429	1.05	0.0086999377780662	39706	77835	39400
c6m_0030001	c3y_0095401	-0.0365	0.1923	-0.1896	0.8496	-0.0035	0.0057	0.2021	0.0044	6.71429	0.6875	-0.00432977885403378	39706	78217	39424
c6m_0030001	c3y_0100101	-0.2428	0.2488	-0.9758	0.3292	0.012	0.0058	0.2021	0.0062	6.71429	0.861111	0.0288480133832173	39706	76690	38738
c6m_0030001	c3y_0100102	-0.0074	0.1763	-0.0421	0.9664	0.0127	0.0059	0.2021	0.0087	6.71429	1.19178	0.0205407857320993	39706	78209	39410
c6m_0030001	c3y_0100201	-0.7111	3.3244	-0.2139	0.8306	0.0074	0.0056	0.2021	0.0014	6.71429	0.2	0.0252967444333184	39706	75758	38219
c6m_0030001	c3y_0100301b	-0.0204	0.2317	-0.0881	0.9298	0.0114	0.0058	0.2021	0.0041	6.71429	0.554054	0.0200696622241927	39706	58162	31661
c6m_0030001	c3y_0110001_3	-0.2489	0.1148	-2.1689	0.0301	0.0124	0.0058	0.2021	0.0212	6.71429	2.90411	0.0384949368245406	39706	66813	36028
c6m_0030001	c3y_0110101	-0.2332	0.0785	-2.97	0.003	0.007	0.0062	0.2021	0.0383	6.71429	5.17568	0.0346949308150937	39706	77269	39263
c6m_0030001	c3y_0110201	-0.2383	0.1306	-1.8246	0.0681	0.0052	0.0061	0.2021	0.0182	6.71429	2.56338	0.0246328734509933	39706	78465	39491
c6m_0030001	c3y_0110301	-0.2911	0.1293	-2.2509	0.0244	0.0031	0.006	0.2021	0.0184	6.71429	2.48649	0.0250062226763	39706	78538	39533
c6m_0030001	c3y_0110501_3	-0.3877	0.6749	-0.5744	0.5657	-0.0122	0.0059	0.2021	0.0021	6.71429	0.368421	-0.0105951310778133	39706	66813	36028
c6m_0030001	c3y_0110601	-0.2323	0.1375	-1.6889	0.0912	-0.0053	0.006	0.2021	0.0151	6.71429	2.09722	-0.00872697046313793	39706	43845	10751
c6m_0030001	c3y_0110701	-0.1477	0.1733	-0.8526	0.3939	-0.0069	0.0063	0.2021	0.0103	6.71429	1.51471	-0.000237382133906105	39706	39997	39566
c6m_0030001	c3y_0110801	-0.1729	0.2682	-0.6448	0.5191	-0.0048	0.0061	0.2021	0.0044	6.71429	0.666667	0.000399311071238365	39706	39706	39706
c6m_0030001	c3y_0112001_3	NA	NA	NA	NA	-0.0025	0.0061	0.2021	-0.0015	6.71429	-0.254237	NA	39706	66813	36028
c6m_0030001	c3y_0113501_2	-0.2823	0.3308	-0.8536	0.3933	-3e-04	0.0061	0.2021	0.0043	6.71429	0.661538	0.00885544909195055	39706	66813	36028
c6m_0030001	c3y_0113501_3	NA	NA	NA	NA	0.0014	0.0058	0.2021	-0.0015	6.71429	-0.217391	NA	39706	66518	35885
c6m_0030001	c3y_0114001_2	-0.1487	0.2997	-0.4962	0.6198	-0.0077	0.0062	0.2021	0.0042	6.71429	0.591549	-0.00749976576188538	39706	66682	35962
c6m_0030001	c3y_0114001_3	NA	NA	NA	NA	0.0132	0.0059	0.2021	-0.0047	6.71429	-0.783333	NA	39706	65376	35301
c6m_0030001	c3y_0114501_2	NA	NA	NA	NA	-0.0089	0.0056	0.2021	-0.0038	6.71429	-0.666667	NA	39706	65376	35301
c6m_0030001	c3y_0115001_2	-0.0739	0.1031	-0.717	0.4733	-0.0164	0.0057	0.2021	0.0175	6.71429	2.46479	-0.021769654741157	39706	65376	35301
c6m_0030001	c3y_0115001_3	-0.4621	1.2138	-0.3807	0.7034	0.0143	0.0059	0.2021	0.0016	6.71429	0.231884	0.0324438093440729	39706	65295	35264
c6m_0030001	c3y_0116001	-0.2496	0.1611	-1.5492	0.1213	-0.0021	0.0056	0.2021	0.0083	6.71429	1.53704	0.00826853329993839	39706	73600	39589
c6m_0030001	c3y_0116101	NA	NA	NA	NA	0.0076	0.0055	0.2021	-0.0068	6.71429	-1.0625	NA	39706	73768	39639
c6m_0030001	c3y_0116102	-0.1189	0.1384	-0.8592	0.3902	-0.0058	0.0061	0.2021	0.0096	6.71429	1.43284	-0.0048406537965865	39706	55465	28530
c6m_0030001	c3y_0120001	0.1196	0.0694	1.7237	0.0848	0.0046	0.0056	0.2021	0.0525	6.71429	5.41237	-0.00469063406152188	39706	46817	24066
c6m_0030001	c3y_0130001	0.0462	0.0726	0.6363	0.5246	0.0136	0.0059	0.2021	0.0375	6.71429	4.03226	0.0230809688040503	39706	47286	24302
c6m_0030001	c3y_0130101	0.067	0.0685	0.9777	0.3282	0.0116	0.0057	0.2021	0.0494	6.71429	4.94	0.0155392167507346	39706	50028	25559
c6m_0030001	c3y_0130201	-0.0197	0.0883	-0.2235	0.8231	0.0059	0.0064	0.2021	0.0303	6.71429	3.06061	0.0138104356072796	39706	46463	23893
c6m_0030001	c3y_0130301	0.0256	0.1731	0.1479	0.8824	0.006	0.0056	0.2021	0.0068	6.71429	0.957746	0.011098851587989	39706	46231	23738
c6m_0030001	c3y_0140001	0.1244	0.074	1.6811	0.0927	0.0029	0.0064	0.2021	0.037	6.71429	4.5122	-0.00634434434034713	39706	47206	24163
c6m_0030001	c3y_0150001	-0.01	0.1151	-0.0865	0.9311	0.007	0.0055	0.2021	0.013	6.71429	1.9697	0.0135929949746377	39706	55200	28373
c6m_0030001	c3y_0160001	0.2667	0.2051	1.3002	0.1935	-0.0075	0.0052	0.2021	0.0064	6.71429	0.914286	-0.0246671455089025	39706	55312	28410
c6m_0030001	c3y_0170001	-0.0549	0.095	-0.5785	0.5629	0.0041	0.0061	0.2021	0.0523	6.71429	5.50526	0.0129848101970155	39706	72901	39062
c6m_0030001	c3y_0180001	-0.0327	0.1029	-0.3183	0.7502	3e-04	0.0061	0.2021	0.0483	6.71429	4.97938	0.00417720136058506	39706	73913	39706
c6m_0030001	c3y_0180101	-0.0499	0.1028	-0.4848	0.6278	-0.0031	0.0061	0.2021	0.0516	6.71429	5.54839	0.00099575241193327	39706	73913	39706
c6m_0030001	c3y_0180401	0.0231	0.1047	0.2203	0.8256	-0.0028	0.0058	0.2021	0.0188	6.71429	2.57534	-0.0059267908808946	39706	73913	39706
c6m_0030001	c3y_0190001	-0.1579	0.1188	-1.3287	0.184	0.0063	0.0073	0.2021	0.0383	6.71429	3.94845	0.0256775375603483	39706	73765	39641
c6m_0030001	c3y_0200001	-0.1274	0.0775	-1.6434	0.1003	0.0108	0.0064	0.2021	0.0633	6.71429	6.52577	0.033712259677504	39706	73913	39706
c6m_0030001	c3y_0210001	-0.2371	0.1663	-1.4262	0.1538	0.0165	0.0058	0.2021	0.0101	6.71429	1.48529	0.0373839407159624	39706	73913	39706
c6m_0030001	c3y_0220001	-0.2169	0.1613	-1.3447	0.1787	0.0155	0.0057	0.2021	0.0091	6.71429	1.35821	0.0342444778556943	39706	73913	39706
c6m_0030001	c3y_0220101	-0.0447	0.1174	-0.3811	0.7031	-4e-04	0.0054	0.2021	0.0133	6.71429	1.84722	0.00199678744367411	39706	73913	39706
c6m_0030001	c3y_0220201	-0.2181	0.2435	-0.8956	0.3705	0.0177	0.0062	0.2021	0.0047	6.71429	0.723077	0.0346419375855301	39706	73913	39706
c6m_0030001	c3y_0220202	-0.4443	2.0423	-0.2176	0.8278	0.0221	0.0063	0.2021	0.0014	6.71429	0.215385	0.0421520756307678	39706	73913	39706
c6m_0030001	c3y_0220203	-0.2546	0.2698	-0.9435	0.3454	0.0128	0.0062	0.2021	0.0044	6.71429	0.733333	0.0281123807780519	39706	73913	39706
c6m_0030001	c3y_0220204	NA	NA	NA	NA	0.0025	0.0058	0.2021	-2e-04	6.71429	-0.03125	NA	39706	73913	39706
c6m_0030001	c3y_0220205	NA	NA	NA	NA	NA	NA	0.2021	8e-04	6.71429	0.115942	NA	39706	72761	39114
c6m_0030001	c3y_0220206	-0.0125	0.2747	-0.0456	0.9636	-0.006	0.0057	0.2021	0.0024	6.71429	0.363636	-0.00886696489153619	39706	73913	39706
c6m_0030001	c3y_0220207	NA	NA	NA	NA	NA	NA	0.2021	6e-04	6.71429	0.101695	NA	39706	73913	39706
c6m_0030001	c3y_0220208	NA	NA	NA	NA	-0.0019	0.0057	0.2021	-0.0032	6.71429	-0.533333	NA	39706	73913	39706
c6m_0030001	c3y_0220209	-0.2196	0.1289	-1.7035	0.0885	6e-04	0.0063	0.2021	0.0158	6.71429	2.46875	0.0149270049548554	39706	73913	39706
c6m_0030001	c3y_0220210	-0.3977	0.6846	-0.581	0.5612	0.0039	0.0061	0.2021	0.0023	6.71429	0.370968	0.0155739073346742	39706	73913	39706
c6m_0030001	c3y_0220211	NA	NA	NA	NA	0.0077	0.0062	0.2021	-0.003	6.71429	-0.517241	NA	39706	73913	39706
c6m_0030001	c3y_0220212	NA	NA	NA	NA	0.0191	0.0059	0.2021	-0.0047	6.71429	-0.746032	NA	39706	73913	39706
c6m_0030001	c3y_0230001	-0.147	0.1715	-0.857	0.3914	0.0069	0.0059	0.2021	0.0066	6.71429	1.1	0.0166044032530922	39706	73913	39706
c6m_0030001	c3y_0240001	0.0119	0.0892	0.1331	0.8941	0.0134	0.006	0.2021	0.031	6.71429	4.49275	0.019744171620226	39706	73679	39599
c6m_0030001	c3y_0250001	0.0763	0.1103	0.6915	0.4892	0.011	0.0058	0.2021	0.0162	6.71429	2.38235	0.012061808028056	39706	73406	39453
c6m_0030001	c3y_0260001	-0.0617	0.076	-0.8113	0.4172	0.0017	0.0053	0.2021	0.0292	6.71429	4.17143	0.00802873182163171	39706	73369	39441
c6m_0030001	c3y_0270101	0.0746	0.1351	0.5518	0.5811	-0.0141	0.0063	0.2021	0.0156	6.71429	2.32836	-0.0265065552303983	39706	73310	39410
c6m_0030001	c3y_0270201	0.0844	0.2474	0.3411	0.733	0.0056	0.0057	0.2021	0.0052	6.71429	0.732394	0.00555356548935303	39706	73011	39240
c6m_0030001	c3y_0270301	-0.115	0.1555	-0.7396	0.4595	-0.004	0.0054	0.2021	0.01	6.71429	1.53846	-0.000333619648992599	39706	73629	39565
c6m_0030001	c3y_0270401	0.093	0.0726	1.2811	0.2001	-0.009	0.0056	0.2021	0.0359	6.71429	4.72368	-0.0230782775770436	39706	73224	39391
c6m_0030001	c3y_0270501	0.0779	0.0944	0.8251	0.4093	-0.0099	0.0058	0.2021	0.0215	6.71429	3.02817	-0.0211345976351752	39706	73371	39466
c6m_0030001	c3y_0270601	NA	NA	NA	NA	-0.0121	0.0057	0.2021	-0.0051	6.71429	-0.822581	NA	39706	73012	39310
c6m_0030001	c3y_0280101	-0.0073	0.0958	-0.0758	0.9396	0.002	0.0058	0.2021	0.0197	6.71429	2.9403	0.00368528430457427	39706	69911	37651
c6m_0030001	c3y_0280201b	-0.1319	0.223	-0.5914	0.5542	0.0156	0.0056	0.2021	0.0051	6.71429	0.689189	0.0313892155537307	39706	57865	31508
c6m_0030001	c3y_0280301b	NA	NA	NA	NA	-8.5005e-05	0.0055	0.2021	-0.0041	6.71429	-0.602941	NA	39706	57966	31556
c6m_0030001	c3y_0280501b	-0.3293	0.2059	-1.5996	0.1097	0.0071	0.0053	0.2021	0.0089	6.71429	1.27143	0.0272434526426279	39706	65178	35201
c6m_0030001	c3y_0280601b	0.2183	0.2127	1.0261	0.3049	-0.0058	0.0055	0.2021	0.0065	6.71429	0.866667	-0.0182907217048894	39706	65276	35266
c6m_0030001	c3y_0280901b	NA	NA	NA	NA	-0.0043	0.0056	0.2021	-0.0038	6.71429	-0.520548	NA	39706	65158	35198
c6m_0030001	c3y_0290001	0.0578	0.098	0.5899	0.5553	0.0067	0.0053	0.2021	0.0146	6.71429	2.08571	0.00694351471066448	39706	71276	38340
c6m_0030001	c3y_0300001	0.201	0.1264	1.5894	0.112	2e-04	0.0056	0.2021	0.0111	6.71429	1.68182	-0.0103688816078439	39706	56592	30622
c6m_0030001	c3y_0300002	-0.0964	0.1254	-0.7685	0.4422	0.0022	0.0063	0.2021	0.0142	6.71429	1.97222	0.00921756159299867	39706	73388	39445
c6m_0030001	c3y_0300101	-0.0353	0.0918	-0.3844	0.7007	0.0078	0.0057	0.2021	0.0207	6.71429	3.04412	0.0146220424664339	39706	73913	39706
c6m_0030001	c3y_0300201	-0.1891	0.106	-1.7846	0.0743	-9e-04	0.0053	0.2021	0.0152	6.71429	2.23529	0.0104383140781905	39706	73913	39706
c6m_0030001	c3y_0310001	0.017	0.125	0.1361	0.8918	-0.0012	0.0053	0.2021	0.0107	6.71429	1.78333	-0.0027325742433084	39706	73913	39706
c6m_0030001	c3y_0320001	-0.0509	0.1932	-0.2635	0.7922	6.6946e-05	0.006	0.2021	0.0059	6.71429	0.893939	0.00207606004245798	39706	73913	39706
c6m_0030001	c3y_0330001	0.1056	0.1434	0.7368	0.4612	0.0041	0.0051	0.2021	0.0077	6.71429	1.22222	0.00160504133085981	39706	73913	39706
c6m_0030001	c3y_0350001	0.0669	0.1263	0.5297	0.5963	0.0054	0.0053	0.2021	0.0107	6.71429	1.62121	0.00479097468893547	39706	73913	39706
c6m_0030001	c3y_0420001	0.0228	0.1875	0.1216	0.9032	-0.0011	0.0053	0.2021	0.005	6.71429	0.78125	-0.00249780129753255	39706	73913	39706
c6m_0030001	c3y_0430001	0.0344	0.0895	0.3841	0.7009	-0.0087	0.0058	0.2021	0.0375	6.71429	5.13699	-0.017142095590871	39706	71709	38597
c6m_0030001	c3y_0450001	0.0745	0.0662	1.1263	0.26	0.0127	0.0053	0.2021	0.0413	6.71429	5.36364	0.0120449668286877	39706	73656	39606
c6m_0030001	c3y_0460101	0.1562	0.0811	1.9262	0.0541	0.0168	0.0062	0.2021	0.0315	6.71429	3.98734	0.0118972340003017	39706	73913	39706
c6m_0030001	c3y_0460401	NA	NA	NA	NA	NA	NA	0.2021	0.0015	6.71429	0.227273	NA	39706	73913	39706
c6m_0030001	c3y_0490001	NA	NA	NA	NA	-0.0075	0.0058	0.2021	-0.0032	6.71429	-0.52459	NA	39706	73913	39706
c6m_0030001	c3y_0500001	NA	NA	NA	NA	NA	NA	0.2021	0.0013	6.71429	0.203125	NA	39706	70862	37854
c6m_0030001	c3y_0510001	NA	NA	NA	NA	-0.0074	0.0058	0.2021	-0.0015	6.71429	-0.234375	NA	39706	70902	37899
c6m_0030001	c3y_0510002	0.1778	0.1596	1.1143	0.2652	-0.0048	0.0057	0.2021	0.0094	6.71429	1.44615	-0.0162970430468023	39706	70984	37813
c6m_0030001	c3y_0510003	NA	NA	NA	NA	-0.0055	0.0056	0.2021	-0.0024	6.71429	-0.358209	NA	39706	70954	37773
c6m_0030001	c3y_0510004	0.137	0.0989	1.3853	0.166	-0.008	0.0055	0.2021	0.0182	6.71429	2.8	-0.0539676512281137	39706	33377	7381
c6m_0030001	c3y_0520001	0.1214	0.1744	0.696	0.4864	0.0028	0.0053	0.2021	0.0072	6.71429	1.01408	-0.000775035830989909	39706	70204	37510
c6m_0030001	c3y_0520101	-0.2602	0.187	-1.3913	0.1641	-0.0061	0.0052	0.2021	0.0076	6.71429	1.11765	0.00185913455220625	39706	71075	37931
c6m_0030001	c3y_0520201	NA	NA	NA	NA	0.0046	0.0055	0.2021	-0.0021	6.71429	-0.318182	NA	39706	70887	37823
c6m_0030001	c3y_0530001	-0.086	0.1245	-0.6901	0.4901	0.0083	0.0052	0.2021	0.01	6.71429	1.36986	0.0174487129117461	39706	70804	37802
c6m_0030001	c3y_0530002	-0.1584	0.1159	-1.3672	0.1716	0.0047	0.0055	0.2021	0.0168	6.71429	2.33333	0.0178622944757222	39706	70894	37833
c6m_0030001	c3y_0530003	NA	NA	NA	NA	0.0043	0.0059	0.2021	-0.0034	6.71429	-0.576271	NA	39706	70705	37723
c6m_0030001	c3y_0530004	NA	NA	NA	NA	-0.006	0.005	0.2021	-0.0013	6.71429	-0.191176	NA	39706	70761	37757
c6m_0030001	c3y_0540001	NA	NA	NA	NA	-0.0045	0.0054	0.2021	-0.006	6.71429	-0.952381	NA	39706	70928	37854
c6m_0030001	c3y_0540002	NA	NA	NA	NA	4e-04	0.0059	0.2021	-0.0151	6.71429	-2.35938	NA	39706	70926	37856
c6m_0030001	c3y_0540003	0.1748	0.1718	1.0175	0.3089	-0.0057	0.0055	0.2021	0.0086	6.71429	1.22857	-0.0171853789793959	39706	70733	37772
c6m_0030001	c3y_0540004	-0.0977	0.0926	-1.0545	0.2916	-7e-04	0.0059	0.2021	0.0227	6.71429	3.28986	0.00637820907685978	39706	70303	37542
c6m_0030001	c3y_0550001	-0.3741	0.2882	-1.2982	0.1942	8e-04	0.0053	0.2021	0.0055	6.71429	0.808824	0.0152666054888941	39706	69835	37382
c6m_0030001	c3y_0560001	0.1725	0.6643	0.2597	0.7951	0.0021	0.0065	0.2021	0.0019	6.71429	0.287879	-0.000473583683903801	39706	69963	37423
c6m_0030001	c3y_0570001	0.1623	0.1226	1.3234	0.1857	-0.0033	0.006	0.2021	0.0135	6.71429	2.01493	-0.0147911800552488	39706	70084	37475
c6m_0030001	c3y_0570002	0.0408	0.1914	0.2134	0.831	-3e-04	0.0056	0.2021	0.0049	6.71429	0.742424	-0.0019132439030257	39706	70830	37800
c6m_0030001	c3y_0570003	0.0557	0.1943	0.2864	0.7746	0.0113	0.0063	0.2021	0.0045	6.71429	0.681818	0.015911314889455	39706	70695	37747
c6m_0030001	c3y_0570004	-3e-04	0.1328	-0.0025	0.998	-0.0088	0.0059	0.2021	0.0158	6.71429	2.32353	-0.0139730027658483	39706	70089	37440
c6m_0030001	c3y_0580001	0.049	0.1332	0.3682	0.7128	0.0101	0.006	0.2021	0.0167	6.71429	1.19286	0.0127877978417966	39706	70710	37758
c6m_0030001	c3y_0580002	0.1192	0.1405	0.8479	0.3965	0.0013	0.0054	0.2021	0.0096	6.71429	1.35211	-0.00385246991955379	39706	70615	37703
c6m_0030001	c3y_0580003	0.2194	0.2055	1.0678	0.2856	0.0031	0.0054	0.2021	0.0062	6.71429	0.911765	-0.00383733153856487	39706	70773	37784
c6m_0030001	c3y_0580004	0.0858	0.1059	0.8105	0.4177	0.0147	0.006	0.2021	0.0144	6.71429	1.89474	0.0180205238726936	39706	70889	37842
c6m_0030001	c3y_0590001	0.1472	0.1186	1.2409	0.2147	-0.0044	0.0059	0.2021	0.0118	6.71429	1.66197	-0.0150421306919327	39706	70839	37830
c6m_0030001	c3y_0590002	0.0836	0.1364	0.6128	0.54	0.0088	0.0055	0.2021	0.0108	6.71429	1.61194	0.00951118886730292	39706	70610	37712
c6m_0030001	c3y_0590003	0.1561	0.2809	0.5556	0.5785	-5e-04	0.0057	0.2021	0.0067	6.71429	0.848101	-0.00723930669014433	39706	70903	37861
c6m_0030001	c3y_0590004	0.1933	0.2462	0.7853	0.4323	-0.0124	0.0059	0.2021	0.0048	6.71429	0.648649	-0.0262996730940767	39706	70580	37693
c6m_0030001	c3y_0590005	-0.0462	0.1382	-0.334	0.7384	-0.0053	0.0051	0.2021	0.0082	6.71429	1.28125	-0.00623801489873091	39706	70875	37841
c6m_0030001	c3y_0590006	NA	NA	NA	NA	-0.0098	0.0064	0.2021	-0.0119	6.71429	-2.01695	NA	39706	70806	37788
c6m_0030001	c3y_0590007	0.1158	0.154	0.7515	0.4523	-0.0089	0.0059	0.2021	0.0083	6.71429	1.22059	-0.0193524088824211	39706	71000	37889
c6m_0030001	c3y_0600101_1	NA	NA	NA	NA	-0.0021	0.0056	0.2021	-0.01	6.71429	-1.5625	NA	39706	65376	35301
c6m_0030001	c3y_0600101_2	NA	NA	NA	NA	NA	NA	0.2021	0.001	6.71429	0.15625	NA	39706	65361	35292
c6m_0030001	c3y_0600101_3	NA	NA	NA	NA	-0.0023	0.0057	0.2021	-0.0012	6.71429	-0.181818	NA	39706	65376	35301
c6m_0030001	c3y_0600101_4	NA	NA	NA	NA	0.0022	0.0054	0.2021	-0.0052	6.71429	-0.787879	NA	39706	65376	35301
c6m_0030001	c3y_0600201	0.0504	0.1393	0.3616	0.7176	0.002	0.006	0.2021	0.0099	6.71429	1.54688	0.000617009816024866	39706	71029	37895
c6m_0030001	c3y_0600202	NA	NA	NA	NA	-0.0015	0.0051	0.2021	-0.0015	6.71429	-0.245902	NA	39706	70444	37596
c6m_0030001	c3y_0600301	NA	NA	NA	NA	-0.0117	0.0056	0.2021	-0.004	6.71429	-0.625	NA	39706	70238	37473
c6m_0030001	c3y_0610001	-0.0489	0.1729	-0.2829	0.7773	0.0105	0.0057	0.2021	0.0086	6.71429	1.34375	0.0188249720854138	39706	71187	37964
c6m_0030001	c3y_0611001	-0.1286	0.1685	-0.7633	0.4453	0.0021	0.0062	0.2021	0.0081	6.71429	1.15714	0.00915278316297905	39706	71319	38018
c6m_0030001	c3y_0611101	-0.0577	0.3149	-0.1834	0.8545	0.0119	0.0056	0.2021	0.0025	6.71429	0.396825	0.0201243540390018	39706	71319	38018
c6m_0030001	c3y_0611201	NA	NA	NA	NA	NA	NA	0.2021	9e-04	6.71429	0.125	NA	39706	71319	38018
c6m_0030001	c3y_0611301	0.0068	0.1291	0.053	0.9578	0.0089	0.0058	0.2021	0.0124	6.71429	1.96825	0.0136500453648966	39706	71319	38018
c6m_0030001	c3y_0611401	0.1717	0.2218	0.7741	0.4389	0.0051	0.0054	0.2021	0.0054	6.71429	0.857143	0.00164608253710389	39706	71319	38018
c6m_0030001	c3y_0611501	-0.5307	0.4836	-1.0976	0.2724	0.0199	0.0055	0.2021	0.0038	6.71429	0.584615	0.047738507897701	39706	71319	38018
c6m_0030001	c3y_0611601	NA	NA	NA	NA	0.0069	0.0049	0.2021	-0.0069	6.71429	-1.1129	NA	39706	71319	38018
c6m_0030001	c3y_0620001	-0.2528	0.1582	-1.5982	0.11	-0.0097	0.0064	0.2021	0.0089	6.71429	1.36923	-0.00321140301387591	39706	71319	38018
c6m_0030001	c3y_0620101	0.1487	0.111	1.3394	0.1804	8e-04	0.0058	0.2021	0.0235	6.71429	3.4058	-0.0103410225169573	39706	71319	38018
c6m_0030001	c3y_0620201	0.1119	0.1762	0.6353	0.5252	0.0027	0.0052	0.2021	0.0055	6.71429	0.887097	5.44567088071849e-05	39706	71319	38018
c6m_0030001	c3y_0620301	0.0696	0.13	0.5355	0.5923	0.0106	0.0055	0.2021	0.0119	6.71429	1.77612	0.0137851371018087	39706	63050	33882
c6m_0030001	c3y_0630001	0.0062	0.0918	0.068	0.9458	0.0037	0.0059	0.2021	0.0247	6.71429	3.43056	0.00570059991757069	39706	62212	33638
c6m_0030001	c3y_0631001	-0.0147	0.1286	-0.1141	0.9092	0.0094	0.0055	0.2021	0.0118	6.71429	1.61644	0.0165829309201365	39706	61296	33107
c6m_0030001	c3y_0631101	0.0815	0.1263	0.6453	0.5187	-0.0026	0.0056	0.2021	0.0114	6.71429	1.96552	-0.00850222850426343	39706	71319	38018
c6m_0030001	c3y_0631201	0.0662	0.1878	0.3525	0.7245	0.005	0.0057	0.2021	0.0059	6.71429	0.951613	0.00529146701278858	39706	71319	38018
c6m_0030001	c3y_0631401	-0.037	0.0839	-0.4403	0.6597	0.0025	0.0056	0.2021	0.0221	6.71429	3.25	0.0067608681189332	39706	71319	38018
c6m_0030001	c3y_asq_acomu	0.0104	0.0585	0.1783	0.8585	0.0151	0.0064	0.2021	0.0538	6.71429	6.725	0.0233315165499753	39706	70596	37433
c6m_0030001	c3y_asq_bgm	-0.067	0.0651	-1.0295	0.3032	0.0215	0.0063	0.2021	0.05	6.71429	5.88235	0.0426632019282017	39706	70596	37433
c6m_0030001	c3y_asq_cfm	0.0302	0.0667	0.4522	0.6511	0.0172	0.0056	0.2021	0.0484	6.71429	6.36842	0.024490629774133	39706	70596	37433
c6m_0030001	c3y_asq_dproblem	0.0344	0.0636	0.54	0.5892	0.019	0.0067	0.2021	0.0531	6.71429	6.39759	0.0268590810720455	39706	70310	37306
c6m_0030001	c3y_asq_epersonal	-0.0409	0.0613	-0.6669	0.5048	0.0185	0.0059	0.2021	0.0544	6.71429	6.55422	0.0350607944547952	39706	70596	37433
c6m_0030001	c3y_asq_total	-0.0113	0.0579	-0.1945	0.8458	0.0264	0.0061	0.2021	0.0674	6.71429	8.53165	0.0456993571821363	39706	65376	35301
c6m_0030001	c3y_bed_time	0.0179	0.101	0.177	0.8595	0.0091	0.0061	0.2021	0.0309	6.71429	4.29167	0.0136309584198045	39706	61862	33655
c6m_0030001	c3y_bmi	0.1004	0.0351	2.8617	0.0042	0.0251	0.0067	0.2021	0.2654	6.71429	15.7976	0.0170706756284232	39706	64952	35094
c6m_0030001	c3y_nap_count	-0.0397	0.0983	-0.4034	0.6866	-0.0063	0.0056	0.2021	0.0206	6.71429	3.12121	-0.00783212461401884	39706	58745	32078
c6m_0030001	c3y_night_wake_up_count	0.1372	0.1014	1.3541	0.1757	-0.007	0.0055	0.2021	0.0214	6.71429	2.77922	-0.0218767002850086	39706	61862	33655
c6m_0030001	c3y_sleep_time_day	0.082	0.0857	0.9566	0.3388	-0.0037	0.0056	0.2021	0.0233	6.71429	3.32857	-0.0125507678247624	39706	61757	33602
c6m_0030001	c3y_sleep_time_night	-0.0753	0.0927	-0.8128	0.4163	-0.0059	0.0065	0.2021	0.0351	6.71429	4.94366	-0.00278045770110758	39706	60361	32891
c6m_0030001	c3y_total_sleep_time	0.0035	0.1266	0.0273	0.9782	-0.0067	0.0053	0.2021	0.0118	6.71429	1.84375	-0.0113130492870594	39706	61714	33587
c6m_0030001	c3y_wake_up_time	0.0097	0.0569	0.171	0.8643	0.0017	0.0054	0.2021	0.0777	6.71429	9.03488	0.00150134220995863	39706	61862	33655
c6m_0030001	c4y_0010101	0.1021	0.161	0.6338	0.5262	-0.0101	0.006	0.2021	0.0097	6.71429	1.34722	-0.0209894972332912	39706	71319	38018
c6m_0030001	c4y_0010201	NA	NA	NA	NA	NA	NA	0.2021	0.0012	6.71429	0.179104	NA	39706	71319	38018
c6m_0030001	c4y_0010301	-0.0049	0.1214	-0.0406	0.9676	0.0111	0.0049	0.2021	0.0124	6.71429	1.74648	0.0177788099099422	39706	71319	38018
c6m_0030001	c4y_0030002	0.2059	0.0366	5.6198	1.9115e-08	0.0587	0.007	0.2021	0.3831	6.71429	15.324	0.0354501968647493	39706	71319	38018
c6m_0030001	c4y_0042101	0.0554	0.0647	0.8568	0.3915	-0.0086	0.0051	0.2021	0.0484	6.71429	5.31868	-0.020102627045956	39706	71319	38018
c6m_0030001	c4y_0042102b	0.0569	0.065	0.8749	0.3816	-0.0112	0.0052	0.2021	0.0495	6.71429	5.625	-0.0251121301644123	39706	65225	35231
c6m_0030001	c4y_0051001	0.0678	0.0765	0.887	0.3751	0.0108	0.0065	0.2021	0.0331	6.71429	3.48421	0.0108973861263819	39706	71319	38018
c6m_0030001	c4y_0051101	-0.1407	0.0883	-1.5947	0.1108	0.0055	0.0057	0.2021	0.0364	6.71429	4.33333	0.022542489662802	39706	71319	38018
c6m_0030001	c4y_0051201	-0.081	0.0804	-1.0076	0.3137	-9e-04	0.0062	0.2021	0.0432	6.71429	4.45361	0.00722036028363656	39706	71319	38018
c6m_0030001	c4y_0051301	-0.0133	0.1478	-0.0902	0.9281	0.0107	0.0053	0.2021	0.0069	6.71429	1.01471	0.0173829184528878	39706	71319	38018
c6m_0030001	c4y_0051401	-0.0393	0.1643	-0.2392	0.8109	0.0019	0.006	0.2021	0.0091	6.71429	1.3	0.00489233974137994	39706	70932	37839
c6m_0030001	c4y_0051501	-0.0073	0.1052	-0.0697	0.9444	0.0073	0.0057	0.2021	0.0178	6.71429	2.25316	0.0120512917665955	39706	71021	37891
c6m_0030001	c4y_0053801	-0.0457	0.1276	-0.3581	0.7202	-0.0033	0.0062	0.2021	0.0116	6.71429	1.78462	-0.00272716138690241	39706	70753	37740
c6m_0030001	c4y_0053901	0.0712	0.1555	0.4579	0.647	0.014	0.0058	0.2021	0.0078	6.71429	1.16418	0.0189132808489854	39706	70787	37762
c6m_0030001	c4y_0054001	0.0499	0.1762	0.2833	0.777	0.0028	0.0059	0.2021	0.0061	6.71429	0.953125	0.0024476601279377	39706	70749	37745
c6m_0030001	c4y_0054401	0.0904	0.3555	0.2544	0.7992	0.0101	0.0055	0.2021	0.0025	6.71429	0.378788	0.013596380712152	39706	70959	37856
c6m_0030001	c4y_0055701	-0.0851	0.0924	-0.9209	0.3571	2e-04	0.0049	0.2021	0.0227	6.71429	3.06757	0.00684437596483461	39706	71319	38018
c6m_0030001	c4y_0056001	-0.1733	0.2603	-0.6657	0.5056	7e-04	0.006	0.2021	0.0039	6.71429	0.629032	0.00655647250808555	39706	71319	38018
c6m_0030001	c4y_0056101	0.0361	0.116	0.3113	0.7556	0.0051	0.0056	0.2021	0.0125	6.71429	2.19298	0.00599798583878699	39706	71319	38018
c6m_0030001	c4y_0056301	0.111	0.138	0.8044	0.4212	-0.001	0.0053	0.2021	0.0099	6.71429	1.43478	-0.00716092444096135	39706	71319	38018
c6m_0030001	c4y_0056401	-0.0619	0.1747	-0.3544	0.723	0.0113	0.0052	0.2021	0.0059	6.71429	0.880597	0.020159490607674	39706	71319	38018
c6m_0030001	c4y_0060101	0.0847	0.2418	0.3502	0.7262	0.0126	0.0057	0.2021	0.0046	6.71429	0.657143	0.0168918598929622	39706	71319	38018
c6m_0030001	c4y_0060201	NA	NA	NA	NA	0.0049	0.0057	0.2021	-4.8573e-05	6.71429	-0.00703957	NA	39706	71319	38018
c6m_0030001	c4y_0060301b	-0.0814	0.3673	-0.2217	0.8245	-0.0045	0.0058	0.2021	0.0017	6.71429	0.261538	-0.00560540059616696	39706	65006	35110
c6m_0030001	c4y_0070001_3	-0.3879	0.1673	-2.3187	0.0204	0.0101	0.0057	0.2021	0.0123	6.71429	1.5375	0.038206002409633	39706	65376	35301
c6m_0030001	c4y_0070101	-0.1293	0.0817	-1.5825	0.1135	-6e-04	0.0056	0.2021	0.0342	6.71429	4.5	0.0112888127367496	39706	71319	38018
c6m_0030001	c4y_0070201	-0.2047	0.1072	-1.9083	0.0564	0.0061	0.0061	0.2021	0.0232	6.71429	3.13514	0.0255484894760799	39706	71319	38018
c6m_0030001	c4y_0070301	-0.2667	0.1118	-2.3863	0.017	0.0071	0.0057	0.2021	0.0171	6.71429	2.28	0.0289261758224443	39706	71319	38018
c6m_0030001	c4y_0070501_3	-0.5299	0.7169	-0.7392	0.4598	-0.0103	0.0057	0.2021	0.0028	6.71429	0.444444	-0.00253406352407039	39706	65376	35301
c6m_0030001	c4y_0070601	-0.1067	0.1163	-0.9176	0.3588	8e-04	0.0062	0.2021	0.0223	6.71429	3.32836	0.00937785004648217	39706	71319	38018
c6m_0030001	c4y_0070701	-0.0485	0.1727	-0.2809	0.7788	-0.0061	0.0061	0.2021	0.0086	6.71429	1.26471	-0.00732663178663854	39706	71319	38018
c6m_0030001	c4y_0070801	NA	NA	NA	NA	-0.0036	0.0063	0.2021	-9e-04	6.71429	-0.136364	NA	39706	70819	37768
c6m_0030001	c4y_0073501_2	-0.2055	0.087	-2.362	0.0182	0.0044	0.0053	0.2021	0.0278	6.71429	3.97143	0.0246992736500313	39706	65376	35301
c6m_0030001	c4y_0073501_3	NA	NA	NA	NA	-0.0128	0.0054	0.2021	-0.0024	6.71429	-0.347826	NA	39706	65376	35301
c6m_0030001	c4y_0074001_2	0.0354	0.18	0.1965	0.8442	-0.0094	0.006	0.2021	0.0094	6.71429	1.25333	-0.016995514912435	39706	65376	35301
c6m_0030001	c4y_0075001_2	-0.0915	0.2956	-0.3094	0.757	-0.0158	0.0055	0.2021	0.0023	6.71429	0.315068	-0.0233473404718226	39706	65376	35301
c6m_0030001	c4y_0075001_3	NA	NA	NA	NA	NA	NA	0.2021	0.0017	6.71429	0.257576	NA	39706	65376	35301
c6m_0030001	c4y_0075501_2	-0.006	0.4314	-0.014	0.9888	-0.0195	0.0057	0.2021	0.0019	6.71429	0.253333	-0.0314054830407591	39706	65376	35301
c6m_0030001	c4y_0075501_3	-0.0736	0.1565	-0.47	0.6384	0.0021	0.0061	0.2021	0.008	6.71429	1.17647	0.00673315459179155	39706	65376	35301
c6m_0030001	c4y_0077001	-0.2413	0.1449	-1.6651	0.0959	0.0042	0.0063	0.2021	0.0128	6.71429	1.72973	0.0204893812962952	39706	70346	37547
c6m_0030001	c4y_0077101	-0.2086	0.2298	-0.908	0.3639	7e-04	0.0057	0.2021	0.0048	6.71429	0.761905	0.00852881822981044	39706	61764	31428
c6m_0030001	c4y_0077102	-0.1547	0.1021	-1.5149	0.1298	0.004	0.0057	0.2021	0.0182	6.71429	2.84375	0.0169438031221156	39706	70697	37747
c6m_0030001	c4y_0080001	0.0724	0.1057	0.6848	0.4935	-0.0012	0.0058	0.2021	0.0192	6.71429	2.59459	-0.00700016600165218	39706	71057	37881
c6m_0030001	c4y_0081001	0.1602	0.1086	1.4763	0.1399	-0.0214	0.0059	0.2021	0.0209	6.71429	2.98571	-0.0457024562627145	39706	71027	37903
c6m_0030001	c4y_0090001	0.4021	0.1992	2.0183	0.0436	-2e-04	0.0054	0.2021	0.0092	6.71429	1.31429	-0.0198163930802286	39706	70663	37708
c6m_0030001	c4y_0091001	NA	NA	NA	NA	0.0104	0.0051	0.2021	-0.0042	6.71429	-0.494118	NA	39706	70178	37432
c6m_0030001	c4y_0100001	-0.18	0.2202	-0.8175	0.4136	0.0076	0.0062	0.2021	0.0062	6.71429	0.775	0.0191911108206472	39706	70178	37432
c6m_0030001	c4y_0110001	0.0827	0.0684	1.2082	0.227	-1e-04	0.0057	0.2021	0.0425	6.71429	5.66667	-0.00893012667504444	39706	70178	37432
c6m_0030001	c4y_0120001	0.227	0.0984	2.3061	0.0211	0.0116	0.0067	0.2021	0.0673	6.71429	6.23148	-0.0117255754806337	39706	70178	37432
c6m_0030001	c4y_0130001	0.1571	0.1303	1.206	0.2278	0.0279	0.0077	0.2021	0.0658	6.71429	6.38835	0.024741485755269	39706	69759	37195
c6m_0030001	c4y_0130102	NA	NA	NA	NA	NA	NA	0.2021	6e-04	6.71429	0.0909091	NA	39706	69805	37194
c6m_0030001	c4y_0130103	0.2133	0.2047	1.042	0.2974	0.0272	0.007	0.2021	0.0159	6.71429	2.09211	0.0296777138359992	39706	69967	37345
c6m_0030001	c4y_0130104	0.142	0.1271	1.1173	0.2639	0.0143	0.007	0.2021	0.0529	6.71429	5.75	0.00634447385651697	39706	69918	37304
c6m_0030001	c4y_0130105	0.1059	0.1735	0.6107	0.5414	0.0074	0.006	0.2021	0.0078	6.71429	1.18182	0.00702492324082498	39706	69960	37304
c6m_0030001	c4y_0140001	-0.0428	0.0901	-0.4746	0.6351	-0.0251	0.0066	0.2021	0.0294	6.71429	3.45882	-0.0364965621012221	39706	70072	37382
c6m_0030001	c4y_0150001	0.082	0.0645	1.2711	0.2037	0.0097	0.0065	0.2021	0.061	6.71429	6.0396	0.00528486288838217	39706	70178	37432
c6m_0030001	c4y_0160001	0.0574	0.0739	0.7762	0.4376	0.0064	0.0063	0.2021	0.0459	6.71429	4.25	0.00400791896723224	39706	70178	37432
c6m_0030001	c4y_0160101	0.0282	0.0673	0.4185	0.6756	0.0061	0.0062	0.2021	0.0605	6.71429	4.80159	0.0063340365184332	39706	70178	37432
c6m_0030001	c4y_0160201	0.0461	0.0783	0.5896	0.5555	0.0068	0.0057	0.2021	0.0354	6.71429	3.33962	0.00648601202777164	39706	70178	37432
c6m_0030001	c4y_0160301	-0.0084	0.1975	-0.0423	0.9663	0.0028	0.0055	0.2021	0.004	6.71429	0.449438	0.00469725630557651	39706	70178	37432
c6m_0030001	c4y_0170001	0.0858	0.0768	1.1174	0.2638	0.004	0.0061	0.2021	0.0358	6.71429	3.69072	-0.00188945427958356	39706	70178	37432
c6m_0030001	c4y_0180001	-0.0548	0.1998	-0.2745	0.7837	0.0051	0.0057	0.2021	0.0066	6.71429	0.942857	0.0103263050601521	39706	70178	37432
c6m_0030001	c4y_0190001	NA	NA	NA	NA	NA	NA	0.2021	-1e-04	6.71429	-0.0140845	NA	39706	70178	37432
c6m_0030001	c4y_0200001	-0.1159	0.0871	-1.3304	0.1834	0.0033	0.0064	0.2021	0.0431	6.71429	4.14423	0.0177052336256758	39706	70178	37432
c6m_0030001	c4y_0210001	-0.1577	0.0867	-1.8192	0.0689	0.0045	0.0062	0.2021	0.0417	6.71429	4.04854	0.0238133611017311	39706	70178	37432
c6m_0030001	c4y_0210101	-0.1285	0.0804	-1.5982	0.11	0.0029	0.0059	0.2021	0.0518	6.71429	4.7963	0.0198174021823917	39706	70178	37432
c6m_0030001	c4y_0210401	-0.0204	0.0967	-0.2106	0.8332	0.0063	0.0057	0.2021	0.0183	6.71429	2.17857	0.0114401178224728	39706	70178	37432
c6m_0030001	c4y_0220001	-0.0823	0.0783	-1.0509	0.2933	-9e-04	0.0069	0.2021	0.0566	6.71429	5.44231	0.0086825263717031	39706	70178	37432
c6m_0030001	c4y_0230001	-0.0771	0.0588	-1.3109	0.1899	0.0117	0.0057	0.2021	0.06	6.71429	5.45455	0.0288550391263045	39706	70178	37432
c6m_0030001	c4y_0240001	-0.3443	0.3525	-0.977	0.3286	0.016	0.0058	0.2021	0.0051	6.71429	0.607143	0.037730812580952	39706	70178	37432
c6m_0030001	c4y_0250001	-0.396	0.4849	-0.8166	0.4142	0.02	0.0058	0.2021	0.0038	6.71429	0.493506	0.0439440098190621	39706	70178	37432
c6m_0030001	c4y_0250101	-0.0112	0.2648	-0.0421	0.9664	0.0114	0.006	0.2021	0.0043	6.71429	0.551282	0.0184069067444405	39706	70178	37432
c6m_0030001	c4y_0250201	NA	NA	NA	NA	0.0183	0.0058	0.2021	-0.0038	6.71429	-0.575758	NA	39706	70178	37432
c6m_0030001	c4y_0250202	-0.1623	0.1827	-0.8884	0.3743	0.0141	0.0058	0.2021	0.0067	6.71429	0.971014	0.0290437055521791	39706	70178	37432
c6m_0030001	c4y_0250203	-0.3415	0.3612	-0.9455	0.3444	0.0177	0.0057	0.2021	0.0045	6.71429	0.625	0.0395622357837041	39706	70178	37432
c6m_0030001	c4y_0250204	-0.3776	0.2597	-1.454	0.1459	0.0206	0.0057	0.2021	0.0071	6.71429	1.01429	0.0487082209367479	39706	70178	37432
c6m_0030001	c4y_0250205	-0.3653	0.887	-0.4118	0.6805	0.0062	0.0054	0.2021	0.0022	6.71429	0.333333	0.0184317188444704	39706	70178	37432
c6m_0030001	c4y_0250206	NA	NA	NA	NA	0.0025	0.0054	0.2021	-0.0072	6.71429	-1.10769	NA	39706	70178	37432
c6m_0030001	c4y_0250207	-0.1537	0.2171	-0.7081	0.4789	0.0016	0.006	0.2021	0.0055	6.71429	0.785714	0.00829466386455348	39706	69564	37134
c6m_0030001	c4y_0250208	-0.2139	0.1365	-1.5662	0.1173	-0.0102	0.0055	0.2021	0.0108	6.71429	1.52113	-0.00494247287189304	39706	70178	37432
c6m_0030001	c4y_0250209	-0.1869	0.3142	-0.595	0.5519	-0.0032	0.0056	0.2021	0.0037	6.71429	0.552239	0.000670887331527957	39706	70178	37432
c6m_0030001	c4y_0250210	-0.3596	0.6725	-0.5347	0.5928	0.0092	0.0056	0.2021	0.0021	6.71429	0.333333	0.0228609504854077	39706	69945	37321
c6m_0030001	c4y_0250211	NA	NA	NA	NA	0.0082	0.0056	0.2021	-0.0076	6.71429	-1.15152	NA	39706	69905	37301
c6m_0030001	c4y_0250212	NA	NA	NA	NA	0.007	0.0056	0.2021	-0.0094	6.71429	-1.36232	NA	39706	69899	37300
c6m_0030001	c4y_0260001	-0.1085	0.1542	-0.7036	0.4817	0.0159	0.0061	0.2021	0.0102	6.71429	1.36	0.0308042870694956	39706	69921	37319
c6m_0030001	c4y_0270001	0.0571	0.082	0.6967	0.486	0.0057	0.0054	0.2021	0.031	6.71429	4.13333	0.00414261777826937	39706	67798	36233
c6m_0030001	c4y_0280001	-0.0566	0.0918	-0.6159	0.538	0.012	0.0055	0.2021	0.0216	6.71429	3.27273	0.0236929992156068	39706	67700	36184
c6m_0030001	c4y_0290001	-0.0459	0.0512	-0.8973	0.3696	0.0038	0.0063	0.2021	0.0941	6.71429	9.50505	0.0138443519668287	39706	67822	36246
c6m_0030001	c4y_0300101	0.0124	0.0956	0.1297	0.8968	-0.0034	0.0061	0.2021	0.0224	6.71429	3.29412	-0.00637920275757712	39706	69987	37342
c6m_0030001	c4y_0300201	0.0408	0.1527	0.2674	0.7891	0.007	0.0063	0.2021	0.0102	6.71429	1.39726	0.00905253832974361	39706	69842	37245
c6m_0030001	c4y_0300301	-0.1512	0.1069	-1.4145	0.1572	0.011	0.0055	0.2021	0.023	6.71429	3.15068	0.0292861659619266	39706	69820	37249
c6m_0030001	c4y_0300401	-0.0646	0.0911	-0.7097	0.4779	0.0078	0.0057	0.2021	0.021	6.71429	3	0.0172443946186797	39706	69759	37209
c6m_0030001	c4y_0300501	0.0954	0.0937	1.0183	0.3085	-0.002	0.0051	0.2021	0.0208	6.71429	3.05882	-0.010193146449463	39706	69954	37318
c6m_0030001	c4y_0300601	-0.0546	0.0842	-0.6484	0.5167	0.0019	0.0052	0.2021	0.0234	6.71429	3.34286	0.00728888038326797	39706	70178	37432
c6m_0030001	c4y_0310101	-0.0401	0.0977	-0.4104	0.6815	0.0139	0.0056	0.2021	0.0242	6.71429	3.36111	0.0253931632066553	39706	70178	37432
c6m_0030001	c4y_0310201	-0.0844	0.0814	-1.0369	0.2998	0.021	0.0053	0.2021	0.0318	6.71429	4.24	0.041391728978758	39706	70178	37432
c6m_0030001	c4y_0310301	0.1341	0.1396	0.9606	0.3368	0.0052	0.0053	0.2021	0.0176	6.71429	2.14634	-0.000750699223919854	39706	70178	37432
c6m_0030001	c4y_0310401b	NA	NA	NA	NA	0.0028	0.0054	0.2021	-0.0049	6.71429	-0.544444	NA	39706	64549	34839
c6m_0030001	c4y_0310501	-0.1625	0.1805	-0.9003	0.368	0.0071	0.0054	0.2021	0.0093	6.71429	1	0.0191853452489793	39706	70178	37432
c6m_0030001	c4y_0310601	-0.3236	0.4842	-0.6684	0.5039	0.0143	0.0054	0.2021	0.0044	6.71429	0.473118	0.0334526797106179	39706	70178	37432
c6m_0030001	c4y_0310901b	-0.0028	0.126	-0.0223	0.9822	3.8995e-05	0.0052	0.2021	0.0128	6.71429	1.52381	0.000224301252757123	39706	64521	34835
c6m_0030001	c4y_0320001	-0.1712	0.1585	-1.0796	0.2803	0.008	0.0057	0.2021	0.0102	6.71429	1.36	0.0214414451732835	39706	70178	37432
c6m_0030001	c4y_0330001	0.0516	0.1233	0.4185	0.6755	0.0043	0.0054	0.2021	0.0128	6.71429	1.80282	0.00387539516300645	39706	70178	37432
c6m_0030001	c4y_0330002	-0.1591	0.1578	-1.0083	0.3133	0.011	0.0055	0.2021	0.0097	6.71429	1.12791	0.0253756882636245	39706	70178	37432
c6m_0030001	c4y_0330101	-0.1301	0.212	-0.614	0.5392	-0.0025	0.0055	0.2021	0.0055	6.71429	0.723684	0.000911529683424861	39706	70178	37432
c6m_0030001	c4y_0330201	0.055	0.09	0.6108	0.5413	-0.0077	0.0058	0.2021	0.0201	6.71429	2.61039	-0.016244773130035	39706	70178	37432
c6m_0030001	c4y_0340001	-0.0976	0.1905	-0.5124	0.6084	-0.0053	0.0064	0.2021	0.0055	6.71429	0.774648	-0.00473754148956489	39706	70178	37432
c6m_0030001	c4y_0350001	-0.073	0.141	-0.5178	0.6046	6e-04	0.0059	0.2021	0.0112	6.71429	1.67164	0.0048626833640292	39706	70178	37432
c6m_0030001	c4y_0360001	0.2501	0.5264	0.475	0.6348	0.0027	0.005	0.2021	0.0024	6.71429	0.32	-0.00190603481696679	39706	70178	37432
c6m_0030001	c4y_0380001	-0.2038	0.1483	-1.3742	0.1694	0.0065	0.0057	0.2021	0.0126	6.71429	1.7027	0.0219135810904476	39706	70178	37432
c6m_0030001	c4y_0450001	0.2504	0.1461	1.7138	0.0866	-0.0036	0.0056	0.2021	0.0126	6.71429	1.82609	-0.0199963863563499	39706	69309	36935
c6m_0030001	c4y_0460001	0.0087	0.1008	0.0864	0.9312	0.005	0.0061	0.2021	0.0238	6.71429	3.01266	0.00731684967544819	39706	69920	37311
c6m_0030001	c4y_0480001	0.1118	0.0689	1.6227	0.1047	0.0112	0.0059	0.2021	0.0387	6.71429	5.16	0.00677093639086966	39706	69935	37313
c6m_0030001	c4y_0490001_1	0.1001	0.125	0.8007	0.4233	-1.1877e-05	0.0056	0.2021	0.0125	6.71429	1.66667	-0.00568730638837468	39706	65376	35301
c6m_0030001	c4y_0490001_2	-0.0902	0.1559	-0.5787	0.5628	0.0017	0.0059	0.2021	0.0097	6.71429	1.34722	0.00725301506314976	39706	65376	35301
c6m_0030001	c4y_0490001_3	-0.2897	1.5227	-0.1902	0.8491	7e-04	0.0061	0.2021	0.0014	6.71429	0.208955	0.00659098024086773	39706	65376	35301
c6m_0030001	c4y_0500001	-0.007	0.0759	-0.0926	0.9262	-0.0013	0.0063	0.2021	0.097	6.71429	1.13984	-0.00100991525577945	39706	69685	37218
c6m_0030001	c4y_0500101	-0.0215	0.0529	-0.4062	0.6846	-0.0013	0.0055	0.2021	0.1015	6.71429	1.31818	0.00147153309577969	39706	70038	37393
c6m_0030001	c4y_asq_acomu	-0.006	0.0613	-0.0984	0.9216	0.0184	0.0062	0.2021	0.058	6.71429	6.59091	0.0310720866688459	39706	67552	36249
c6m_0030001	c4y_asq_bgm	-0.0714	0.067	-1.066	0.2864	0.0167	0.0067	0.2021	0.0502	6.71429	6.12195	0.0355284138952822	39706	68351	36651
c6m_0030001	c4y_asq_cfm	-0.0283	0.0649	-0.4363	0.6626	0.0093	0.0059	0.2021	0.0527	6.71429	6.3494	0.0185641246448465	39706	68351	36651
c6m_0030001	c4y_asq_dproblem	0.0119	0.0681	0.1745	0.8615	0.0139	0.0057	0.2021	0.0419	6.71429	5.2375	0.0213626677379373	39706	68181	36576
c6m_0030001	c4y_asq_epersonal	-8e-04	0.0894	-0.0094	0.9925	0.0179	0.0063	0.2021	0.0279	6.71429	3.44444	0.029024994662181	39706	67882	36440
c6m_0030001	c4y_asq_total	-0.0205	0.0637	-0.3215	0.7478	0.0217	0.0063	0.2021	0.0553	6.71429	6.28409	0.0385697355052199	39706	65376	35301
c6m_0030001	c4y_bmi	0.0398	0.0367	1.0862	0.2774	0.0318	0.0074	0.2021	0.2773	6.71429	16.7048	0.0482972684743882	39706	64712	34968
c6m_0030001	c6m_0010201_1	-0.1171	0.1275	-0.9185	0.3584	0.0106	0.0057	0.2021	0.0218	6.71429	1.87931	0.0261107983346548	39706	66059	35493
c6m_0030001	c6m_0010201_2	0.1801	0.1386	1.2988	0.194	-0.0131	0.0055	0.2021	0.016	6.71429	1.64948	-0.0325723279136666	39706	68351	36651
c6m_0030001	c6m_0010201_3	-0.3631	0.579	-0.6271	0.5306	0.0101	0.0053	0.2021	0.0042	6.71429	0.466667	0.0279734539938383	39706	68351	36651
c6m_0030001	c6m_0010201_5	0.1117	0.094	1.1889	0.2345	-0.0057	0.0055	0.2021	0.0312	6.71429	2.88889	-0.0193034622689277	39706	68351	36651
c6m_0030001	c6m_0020001_1	-0.0379	0.1104	-0.3433	0.7313	-0.003	0.0061	0.2021	0.0142	6.71429	1.97222	-0.0025187567147962	39706	68351	36651
c6m_0030001	c6m_0020001_2	-0.1179	0.2672	-0.4411	0.6591	0.0016	0.006	0.2021	0.0029	6.71429	0.467742	0.00574972927724997	39706	68351	36651
c6m_0030001	c6m_0020001_3	0.1538	0.1209	1.2724	0.2032	0.0024	0.0061	0.2021	0.0132	6.71429	1.97015	-0.00510788674690814	39706	68351	36651
c6m_0030001	c6m_0040001	0.2956	0.2712	1.0901	0.2757	0.0581	0.0063	0.2021	0.0041	6.71429	0.719298	0.0874087224456442	39997	71426	35931
c6m_0030001	c6m_0040101	-0.3962	0.3335	-1.1882	0.2348	-0.0198	0.0067	0.2021	0.0063	6.71429	0.777778	-0.0172008324954476	39997	71426	35931
c6m_0030001	c6m_0040102	-0.2839	0.1143	-2.4849	0.013	-0.0395	0.0064	0.2021	0.023	6.71429	2.64368	-0.0446274697997175	39997	71426	35931
c6m_0030001	c6m_0040103	-0.2254	0.1391	-1.6197	0.1053	-0.0399	0.0068	0.2021	0.017	6.71429	1.86813	-0.0521004668068496	39997	71426	35931
c6m_0030001	c6m_0040104	-0.1269	0.0907	-1.3981	0.1621	-0.035	0.0057	0.2021	0.0381	6.71429	4.2809	-0.0467187509052189	39997	71426	35931
c6m_0030001	c6m_0040105	-0.1254	0.091	-1.3771	0.1685	-0.0333	0.0054	0.2021	0.0317	6.71429	3.33684	-0.0449365880563787	39997	71426	35931
c6m_0030001	c6m_0040106	-0.2062	0.1894	-1.0889	0.2762	-0.0418	0.0057	0.2021	0.0094	6.71429	1.01075	-0.0598308757619108	39997	71426	35931
c6m_0030001	c6m_0040107	-0.2284	0.0969	-2.3579	0.0184	-0.0443	0.0061	0.2021	0.0283	6.71429	3.04301	-0.0552233965903151	39997	71426	35931
c6m_0030001	c6m_0040108b	NA	NA	NA	NA	0.0508	0.0058	0.2021	-0.0074	6.71429	-0.795699	NA	39706	58660	31828
c6m_0030001	c6m_0040109b	NA	NA	NA	NA	NA	NA	0.2021	3e-04	6.71429	0.0333333	NA	39706	64853	35074
c6m_0030001	c6m_0040110b	0.0257	0.1089	0.2362	0.8133	0.0533	0.006	0.2021	0.0225	6.71429	2.29592	0.0853567260219389	39706	64855	35074
c6m_0030001	c6m_0040111b	0.2358	0.2835	0.8319	0.4055	0.0212	0.0059	0.2021	0.0059	6.71429	0.641304	0.0252968334045115	39706	64853	35074
c6m_0030001	c6m_0040201	0.6212	0.6329	0.9816	0.3263	0.0578	0.0062	0.2021	0.0044	6.71429	0.53012	0.0756843344107678	39997	71426	35931
c6m_0030001	c6m_0040301	0.0359	0.0813	0.4408	0.6594	0.0342	0.0062	0.2021	0.0346	6.71429	4.11905	0.0545451757481614	39997	71426	35931
c6m_0030001	c6m_0050001	-0.7177	1.0196	-0.7039	0.4815	0.0067	0.0049	0.2021	0.0024	6.71429	0.387097	0.0288742329930858	39997	71648	36030
c6m_0030001	c6m_0051001	NA	NA	NA	NA	0.0211	0.0057	0.2021	-3e-04	6.71429	-0.05	NA	39997	71648	36030
c6m_0030001	c6m_0052001	NA	NA	NA	NA	0.0011	0.0054	0.2021	-0.0032	6.71429	-0.592593	NA	39997	71648	36030
c6m_0030001	c6m_0052201	-0.0599	0.132	-0.4541	0.6497	0.0088	0.0051	0.2021	0.0086	6.71429	1.43333	0.0175083771323491	39997	71648	36030
c6m_0030001	c6m_0070103_checked	0.147	0.0437	3.3669	8e-04	0.0903	0.0073	0.2021	0.2189	6.71429	12.3672	0.123418112063137	39706	68351	36651
c6m_0030001	c6m_0080001	0.0482	0.1092	0.4415	0.6588	0.0161	0.0059	0.2021	0.0151	6.71429	2.47541	0.0239804019456249	39997	71648	36030
c6m_0030001	c6m_0090001b	0.1772	0.2449	0.7233	0.4695	0.002	0.0057	0.2021	0.0033	6.71429	0.611111	-0.00188419049615402	39706	64768	35023
c6m_0030001	c6m_0100001	NA	NA	NA	NA	0.0095	0.0062	0.2021	-7.5781e-05	6.71429	-0.0122227	NA	39997	71648	36030
c6m_0030001	c6m_0101001	-0.0208	0.2035	-0.102	0.9188	0.0107	0.0053	0.2021	0.0032	6.71429	0.516129	0.0184192486081763	39997	71648	36030
c6m_0030001	c6m_0102001	-0.1376	0.1685	-0.8169	0.414	0.0067	0.0056	0.2021	0.0063	6.71429	1.14545	0.0166927421958872	39997	71653	36034
c6m_0030001	c6m_0103001	-0.0827	0.213	-0.3885	0.6977	0.013	0.0061	0.2021	0.0037	6.71429	0.616667	0.0241997605829322	39997	71648	36030
c6m_0030001	c6m_0104001	-0.1727	0.1546	-1.117	0.264	-0.0092	0.0068	0.2021	0.0105	6.71429	1.61538	-0.00643721990561746	39997	71479	35971
c6m_0030001	c6m_0105001	-0.0804	0.1436	-0.5598	0.5756	0.0079	0.0066	0.2021	0.0077	6.71429	1.35088	0.0167616172435338	39997	71475	35970
c6m_0030001	c6m_0106001	-0.0839	0.1992	-0.4212	0.6736	0.0039	0.0064	0.2021	0.0036	6.71429	0.692308	0.00880670428503239	39997	78277	39042
c6m_0030001	c6m_0107001	-0.1776	0.1329	-1.3362	0.1815	-0.0027	0.0057	0.2021	0.0114	6.71429	1.78125	0.00524138935268925	39997	78277	39042
c6m_0030001	c6m_0110001	-0.0436	0.1511	-0.2888	0.7727	0.0086	0.0056	0.2021	0.0083	6.71429	1.15278	0.01586328610145	39997	78277	39042
c6m_0030001	c6m_0110201	0.0805	0.1878	0.4288	0.6681	-0.0024	0.0057	0.2021	0.009	6.71429	1.55172	-0.00772901696385092	39997	78277	39042
c6m_0030001	c6m_0110301	0.0687	0.1817	0.3781	0.7053	0.0019	0.0058	0.2021	0.0064	6.71429	1.12281	0.000283329187112698	39997	78277	39042
c6m_0030001	c6m_0110501	NA	NA	NA	NA	0.0043	0.0062	0.2021	-4e-04	6.71429	-0.0754717	NA	39997	78277	39042
c6m_0030001	c6m_0110601	-0.1261	0.1971	-0.6398	0.5223	0.0177	0.0049	0.2021	0.0041	6.71429	0.87234	0.032530698017439	39997	78270	39038
c6m_0030001	c6m_0111001	0.0795	0.0977	0.8132	0.4161	0.0027	0.0055	0.2021	0.0153	6.71429	2.94231	-0.000631064471816898	39997	78466	39172
c6m_0030001	c6m_0111101	-0.3079	1.1488	-0.2681	0.7886	0.0118	0.0054	0.2021	0.0016	6.71429	0.271186	0.0251108548113522	39997	78466	39172
c6m_0030001	c6m_0112601	-0.0922	0.126	-0.7316	0.4644	0.0098	0.0058	0.2021	0.0116	6.71429	2.03509	0.02061984234822	39997	79705	39959
c6m_0030001	c6m_0112801	-0.1291	0.1644	-0.7852	0.4324	-0.0104	0.006	0.2021	0.0167	6.71429	2.25676	-0.00812303646943241	39997	79705	39959
c6m_0030001	c6m_0120001	-0.0421	0.1112	-0.3785	0.7051	-0.0043	0.0071	0.2021	0.0645	6.71429	5.65789	-0.00146906094751658	39997	79705	39959
c6m_0030001	c6m_0120101	-0.0573	0.1094	-0.5241	0.6002	0.0044	0.0069	0.2021	0.0601	6.71429	5.72381	0.0144714802683796	39997	79705	39959
c6m_0030001	c6m_0120201	-0.0072	0.1177	-0.0612	0.9512	-0.0059	0.0059	0.2021	0.0266	6.71429	4.0303	-0.00886061305379827	39997	79705	39959
c6m_0030001	c6m_0120301	-0.0193	0.1206	-0.1596	0.8732	-0.0039	0.0064	0.2021	0.0491	6.71429	4.86139	-0.00411933005337403	39997	79705	39959
c6m_0030001	c6m_0130001	-0.0204	0.0995	-0.2054	0.8373	-0.0106	0.0064	0.2021	0.0384	6.71429	4.74074	-0.0151591877876356	39997	79449	39636
c6m_0030001	c6m_0150002	0.0369	0.0923	0.3999	0.6892	-0.0041	0.0057	0.2021	0.022	6.71429	3.66667	-0.00938631178439148	39997	79449	39636
c6m_0030001	c6m_0150102	-0.0278	0.0631	-0.4404	0.6597	-0.0274	0.0059	0.2021	0.0496	6.71429	6.35897	-0.0573569812593703	39997	40824	20997
c6m_0030001	c6m_0150201	0.0544	0.0646	0.8431	0.3992	0.0538	0.0062	0.2021	0.0523	6.71429	8.17188	0.0815598354457234	39997	79449	39636
c6m_0030001	c6m_0150202	-0.1289	0.076	-1.6957	0.0899	-0.0355	0.006	0.2021	0.0473	6.71429	5.1978	-0.0639088544970366	39997	40817	20994
c6m_0030001	c6m_0150301	0.0973	0.0799	1.2183	0.2231	0.0814	0.0061	0.2021	0.0308	6.71429	4.4	0.1229176637149	39997	79449	39636
c6m_0030001	c6m_0150401	0.0506	0.0518	0.9766	0.3287	0.0693	0.0058	0.2021	0.0767	6.71429	10.6528	0.107490261294605	39997	79449	39636
c6m_0030001	c6m_0150501	-0.0998	0.0901	-1.1076	0.268	0.0738	0.0056	0.2021	0.0243	6.71429	3.47143	0.126884124389845	39997	79449	39636
c6m_0030001	c6m_0170001_1	-0.0676	0.153	-0.442	0.6585	0.0158	0.0055	0.2021	0.0062	6.71429	1.05085	0.0279073837184466	39706	68351	36651
c6m_0030001	c6m_0170001_2	0.0498	0.1201	0.4149	0.6782	-0.0134	0.0055	0.2021	0.0098	6.71429	1.66102	-0.0239214936669515	39706	68351	36651
c6m_0030001	c6m_0180001_1	-0.0914	0.0752	-1.2157	0.2241	-0.0415	0.0056	0.2021	0.0403	6.71429	5.30263	-0.0579831811124883	39706	68351	36651
c6m_0030001	c6m_0180001_2	0.1828	0.1212	1.508	0.1316	0.0197	0.0062	0.2021	0.0164	6.71429	2.44776	0.0197285391217906	39706	68351	36651
c6m_0030001	c6m_0180001_3	-0.003	0.0865	-0.0346	0.9724	0.0243	0.0056	0.2021	0.0213	6.71429	3.13235	0.0393088011001517	39706	68351	36651
c6m_0030001	c6m_0190001	-0.2709	0.1186	-2.2843	0.0224	0.0158	0.0056	0.2021	0.0117	6.71429	1.8	0.0490777297133543	39997	40817	20994
c6m_0030001	c6m_0210001	NA	NA	NA	NA	-0.0035	0.0055	0.2021	-9e-04	6.71429	-0.176471	NA	39997	40817	20994
c6m_0030001	c6m_0210101	NA	NA	NA	NA	NA	NA	0.2021	4e-04	6.71429	0.0784314	NA	39997	40817	20994
c6m_0030001	c6m_0210201	0.0493	0.0992	0.4975	0.6188	-0.0115	0.0058	0.2021	0.0163	6.71429	2.81034	-0.0281761151871955	39997	40817	20994
c6m_0030001	c6m_0210202	0.0282	0.0713	0.3957	0.6924	-0.0066	0.0056	0.2021	0.0315	6.71429	4.70149	-0.0136646050297141	39997	59758	33053
c6m_0030001	c6m_0210301	NA	NA	NA	NA	NA	NA	0.2021	2e-04	6.71429	0.0357143	NA	39997	40817	20994
c6m_0030001	c6m_0210401	0.023	0.1779	0.129	0.8974	0.0052	0.0057	0.2021	0.0049	6.71429	0.907407	0.0104191516235218	39997	40817	20994
c6m_0030001	c6m_0210501	-0.2319	0.3345	-0.6933	0.4881	0.0127	0.0056	0.2021	0.0034	6.71429	0.557377	0.034226868930486	39997	40817	20994
c6m_0030001	c6m_0210601	-0.3877	0.7472	-0.5189	0.6038	0.0134	0.006	0.2021	0.0027	6.71429	0.415385	0.0322839394783746	39997	60244	33318
c6m_0030001	c6m_0220001_1	-0.0129	0.1631	-0.0793	0.9368	-6e-04	0.0055	0.2021	0.0043	6.71429	0.796296	-0.000530166909641454	39706	68351	36651
c6m_0030001	c6m_0230001	0.0583	0.0877	0.6646	0.5063	0.0105	0.0054	0.2021	0.0186	6.71429	3.04918	0.0135544505931883	39997	59541	32912
c6m_0030001	c6m_0230101	-0.0405	0.0732	-0.5538	0.5797	0.012	0.0057	0.2021	0.0219	6.71429	2.77215	0.0217741366521153	39997	71842	38888
c6m_0030001	c6m_0230201	-0.0684	0.1045	-0.655	0.5125	0.0041	0.0058	0.2021	0.0127	6.71429	2.26786	0.0124004540360656	39997	39019	21479
c6m_0030001	c6m_0230301	NA	NA	NA	NA	-5e-04	0.0053	0.2021	-0.0013	6.71429	-0.209677	NA	39997	53035	29060
c6m_0030001	c6m_0380001_1	-0.2248	0.2966	-0.758	0.4485	-0.0216	0.0051	0.2021	0.003	6.71429	0.566038	-0.0283282352776677	39706	67848	36398
c6m_0030001	c6m_asq_acomu	-0.0832	0.0797	-1.0441	0.2964	0.0251	0.0056	0.2021	0.028	6.71429	4	0.0473148898268614	39706	70050	37384
c6m_0030001	c6m_asq_bgm	0.0338	0.048	0.7046	0.481	0.0849	0.0055	0.2021	0.0818	6.71429	10.9067	0.134954908823331	39706	69946	37329
c6m_0030001	c6m_asq_cfm	0.1155	0.059	1.9567	0.0504	0.0542	0.0056	0.2021	0.0476	6.71429	6.18182	0.0751081056415243	39706	70249	37271
c6m_0030001	c6m_asq_dproblem	0.0435	0.0549	0.7934	0.4275	0.0734	0.0052	0.2021	0.0617	6.71429	7.81013	0.125424653620751	39706	56798	30743
c6m_0030001	c6m_asq_epersonal	0.0872	0.0474	1.8386	0.066	0.073	0.0055	0.2021	0.0796	6.71429	9.82716	0.107576395232865	39706	70596	37433
c6m_0030001	c6m_asq_total	0.0739	0.0477	1.5499	0.1212	0.0911	0.0053	0.2021	0.0766	6.71429	9.34146	0.142467019589369	39706	65376	35301
c6m_0030001	c6m_bed_time	0.0207	0.0843	0.2451	0.8064	0.0067	0.0052	0.2021	0.0177	6.71429	2.85484	0.0104202325384722	39706	54023	29657
c6m_0030001	c6m_bmi	0.1069	0.0367	2.9162	0.0035	0.0582	0.0068	0.2021	0.2613	6.71429	18.2727	0.077597557343511	39706	65154	35182
c6m_0030001	c6m_nap_count	0.0035	0.0996	0.0348	0.9723	-0.0034	0.0059	0.2021	0.0172	6.71429	3.07143	-0.00589098473995935	39706	61726	33595
c6m_0030001	c6m_night_wake_up_count	-0.116	0.0991	-1.1708	0.2417	-0.0037	0.0059	0.2021	0.0195	6.71429	3.36207	0.00173297615845432	39706	54725	29999
c6m_0030001	c6m_sleep_time_day	-0.0828	0.083	-0.9971	0.3187	0.0046	0.0054	0.2021	0.0205	6.71429	3.53448	0.0137019268138422	39706	61669	33555
c6m_0030001	c6m_sleep_time_night	0.151	0.0938	1.6094	0.1075	-0.0077	0.0063	0.2021	0.0187	6.71429	2.92188	-0.0233125656177662	39706	61733	33601
c6m_0030001	c6m_total_sleep_time	-0.0033	0.1067	-0.0312	0.9751	0.0022	0.0059	0.2021	0.0138	6.71429	2.3	0.00384867816378401	39706	61862	33655
c6m_0030001	c6m_wake_up_time	-0.0223	0.062	-0.3594	0.7193	-0.0017	0.0053	0.2021	0.0394	6.71429	5.9697	-0.000759348896497539	39706	54087	29676
c6m_0030001	c_hospital_kikan	0.2174	0.1049	2.0725	0.0382	-0.001	0.005	0.2021	0.0146	6.71429	2.51724	-0.0149209901790206	39706	68351	36651
c6m_0030001	c_tshfpb_010	-0.0219	0.0509	-0.4298	0.6674	-0.0173	0.0065	0.2021	0.1406	6.71429	6.63208	-0.0251609007877044	39706	69125	36953
c6m_0030001	cd	0.1048	0.0504	2.0814	0.0374	0.0106	0.0056	0.2021	0.072	6.71429	6	0.00273155162382681	39706	70596	37433
c6m_0030001	childcare_facility_daycare_time_3y	-0.2683	0.2403	-1.1168	0.2641	0.0096	0.0061	0.2021	0.0083	6.71429	0.783019	0.0282458577092141	39706	61862	33655
c6m_0030001	childcare_facility_daycare_time_4y	NA	NA	NA	NA	NA	NA	0.2021	5e-04	6.71429	0.0694444	NA	39706	61862	33655
c6m_0030001	childcare_facility_starting_age	-0.1595	0.1795	-0.8886	0.3742	0.0012	0.0054	0.2021	0.0107	6.71429	0.972727	0.010356765414732	39706	60307	32907
c6m_0030001	constipation_3y	0.0978	0.0923	1.0598	0.2892	-0.0094	0.0057	0.2021	0.028	6.71429	3.94366	-0.0239440281544473	39706	63210	34300
c6m_0030001	constipation_4y	-0.0833	0.0806	-1.0332	0.3015	0.0118	0.0056	0.2021	0.0332	6.71429	4.61111	0.02739185302776	39706	63210	34300
c6m_0030001	constipation_cum_4y	0.0016	0.0671	0.0236	0.9812	3.3784e-05	0.0057	0.2021	0.0485	6.71429	5.98765	-0.000124702365924302	39706	61862	33655
c6m_0030001	constipation_severity_3y	0.045	0.0825	0.5462	0.5849	-0.0099	0.0056	0.2021	0.0363	6.71429	4.65385	-0.0208853113462948	39706	63210	34300
c6m_0030001	constipation_severity_4y	-0.0814	0.0753	-1.0811	0.2797	0.01	0.0053	0.2021	0.0324	6.71429	4.37838	0.0241193081596381	39706	63210	34300
c6m_0030001	dr0m_0020701_1	0.1802	0.1506	1.1973	0.2312	-0.013	0.0061	0.2021	0.0087	6.71429	1.58182	-0.0298691582985588	39706	63955	34464
c6m_0030001	dr0m_0020701_3	-0.0735	0.1365	-0.538	0.5905	0.0102	0.0062	0.2021	0.0126	6.71429	2.29091	0.0210045971559021	39706	63742	34359
c6m_0030001	dr0m_bmi	0.1231	0.052	2.3694	0.0178	0.0536	0.0076	0.2021	0.1436	6.71429	13.0545	0.068215037559836	39706	65376	35301
c6m_0030001	dr1m_0040501b	0.2065	0.1408	1.4665	0.1425	-0.0104	0.0053	0.2021	0.009	6.71429	1.8	-0.0271681625281233	39706	62090	33637
c6m_0030001	dr1m_bmi	0.1546	0.0456	3.3917	7e-04	0.0528	0.0061	0.2021	0.1023	6.71429	10.7684	0.0640839151102842	39706	64843	35037
c6m_0030001	egg_allergy_1hy	-0.2684	0.1354	-1.9822	0.0475	0.007	0.0061	0.2021	0.0172	6.71429	2.6875	0.0292974056717397	39706	65163	35186
c6m_0030001	egg_allergy_2y	-0.1698	0.1137	-1.4936	0.1353	-0.0027	0.0058	0.2021	0.024	6.71429	3.80952	0.00892590236879378	39706	63051	34211
c6m_0030001	egg_allergy_3y	-0.2526	0.0973	-2.5968	0.0094	0.0068	0.0061	0.2021	0.0306	6.71429	4.56716	0.033764065954305	39706	65052	35156
c6m_0030001	egg_allergy_4y	-0.2369	0.0985	-2.4053	0.0162	0.007	0.0055	0.2021	0.0247	6.71429	3.38356	0.0304425436126633	39706	65112	35180
c6m_0030001	egg_allergy_cum_4y	-0.261	0.0976	-2.6739	0.0075	0.0051	0.0066	0.2021	0.0351	6.71429	4.28049	0.0334668140053656	39706	65763	35301
c6m_0030001	egg_allergy_score_until_4yo	-0.2206	0.0764	-2.8877	0.0039	0.002	0.0061	0.2021	0.0558	6.71429	5.58	0.030329242733434	39706	64642	34957
c6m_0030001	egg_allergy_score_until_4yo_positive	-0.2374	0.0815	-2.9125	0.0036	0.0025	0.006	0.2021	0.052	6.71429	5.14851	0.0321857601905287	39706	63328	34293
c6m_0030001	exclusive_breastfeeding_1y	-0.045	0.086	-0.5231	0.6009	-8e-04	0.0059	0.2021	0.0262	6.71429	3.9697	0.00237830780973188	39706	61862	33655
c6m_0030001	febrile_convulsion_cum_4y	-0.027	0.0564	-0.4786	0.6322	0.001	0.0057	0.2021	0.0888	6.71429	8.07273	0.00593967638684621	39706	65763	35301
c6m_0030001	feeding_type_yesterday_breast_feeding_count_1m	-0.1579	0.1034	-1.5275	0.1266	0.0053	0.0056	0.2021	0.0168	6.71429	2.84746	0.0192107605902057	39706	61700	33569
c6m_0030001	feeding_type_yesterday_formula_feeding_count_1m	0.2942	0.2885	1.0197	0.3079	-0.0021	0.0064	0.2021	0.0086	6.71429	0.754386	-0.0172715687988497	39706	61689	33568
c6m_0030001	fever_count_cum_2hy	0.0195	0.0595	0.3278	0.7431	0.0156	0.0053	0.2021	0.0463	6.71429	5.38372	0.0239575278021098	39706	63210	34300
c6m_0030001	fever_count_cum_2y	0.0541	0.0693	0.7813	0.4346	0.0108	0.0056	0.2021	0.036	6.71429	4.44444	0.0127245218064251	39706	63210	34300
c6m_0030001	fever_over_39c_count_cum_2hy	0.0207	0.0644	0.3211	0.7481	0.0168	0.0054	0.2021	0.0364	6.71429	4.08989	0.0259594414160604	39706	63210	34300
c6m_0030001	fever_over_39c_count_cum_2y	0.0548	0.0775	0.7075	0.4793	0.0136	0.0056	0.2021	0.0302	6.71429	3.82278	0.0177144837151761	39706	63210	34300
c6m_0030001	first_vaccination_bcg	-0.0308	0.1468	-0.2096	0.834	0.0076	0.0049	0.2021	0.0051	6.71429	0.822581	0.0136712856410889	39706	61862	33655
c6m_0030001	first_vaccination_dpt	NA	NA	NA	NA	NA	NA	0.2021	0.0012	6.71429	0.193548	NA	39706	61862	33655
c6m_0030001	first_vaccination_haemophilus_b_influenzae	NA	NA	NA	NA	NA	NA	0.2021	8e-04	6.71429	0.135593	NA	39706	61862	33655
c6m_0030001	first_vaccination_hbv	-0.1573	0.1083	-1.4531	0.1462	-0.0012	0.0056	0.2021	0.015	6.71429	2.63158	0.00777600789572213	39706	61862	33655
c6m_0030001	first_vaccination_pneumococcus	NA	NA	NA	NA	-0.0029	0.0059	0.2021	-0.0025	6.71429	-0.403226	NA	39706	61862	33655
c6m_0030001	first_vaccination_polio	NA	NA	NA	NA	0.0049	0.0063	0.2021	-0.0064	6.71429	-1.12281	NA	39706	59247	32493
c6m_0030001	first_vaccination_rotavirus	-0.136	0.159	-0.8556	0.3922	-0.0044	0.0053	0.2021	0.0073	6.71429	1.17742	-0.00141098941946958	39706	61862	33655
c6m_0030001	fish_allergy_score_until_4yo_positive	-0.0554	0.1515	-0.3654	0.7148	2e-04	0.0055	0.2021	0.0081	6.71429	1.55769	0.00284549857158667	39706	65546	35189
c6m_0030001	food_allergy_cum_4y	-0.207	0.1035	-1.9995	0.0456	7e-04	0.0067	0.2021	0.0458	6.71429	4.77083	0.0239853059760106	39706	65763	35301
c6m_0030001	food_allergy_cum_count_until_4yo	-0.2344	0.0965	-2.4302	0.0151	0.0043	0.0068	0.2021	0.0447	6.71429	4.96667	0.032647674472655	39706	65763	35301
c6m_0030001	food_allergy_egg_feeding_status_case_combined_1yh	-0.2422	0.0909	-2.6652	0.0077	0.011	0.0064	0.2021	0.0402	6.71429	4.46667	0.0431416061710737	39706	65763	35301
c6m_0030001	food_allergy_egg_feeding_status_case_combined_2y	-0.2085	0.1092	-1.9099	0.0561	0.0042	0.0066	0.2021	0.0343	6.71429	4.34177	0.0267225317332184	39706	65347	35086
c6m_0030001	food_allergy_egg_feeding_status_case_combined_3y	-0.219	0.1082	-2.0243	0.0429	0.0126	0.0057	0.2021	0.0219	6.71429	2.60714	0.0371384150217106	39706	65763	35301
c6m_0030001	food_allergy_egg_feeding_status_case_combined_4y	-0.2959	0.1377	-2.1491	0.0316	0.0108	0.0057	0.2021	0.0133	6.71429	1.77333	0.0349089947987265	39706	65763	35301
c6m_0030001	food_allergy_fish_feeding_status_case_combined_1yh	NA	NA	NA	NA	-0.0046	0.0058	0.2021	-0.0077	6.71429	-1.30508	NA	39706	65763	35301
c6m_0030001	food_allergy_fish_feeding_status_case_combined_2y	0.185	0.273	0.6775	0.4981	-8e-04	0.0059	0.2021	0.0034	6.71429	0.53125	-0.00673689151194397	39706	65763	35301
c6m_0030001	food_allergy_fish_feeding_status_case_combined_3y	NA	NA	NA	NA	-1e-04	0.0052	0.2021	-0.0118	6.71429	-2.40816	NA	39706	65763	35301
c6m_0030001	food_allergy_fruit_feeding_status_case_combined_1yh	-0.1383	0.172	-0.8038	0.4215	0.0038	0.0047	0.2021	0.0068	6.71429	1.21429	0.0119383335234678	39706	65763	35301
c6m_0030001	food_allergy_fruit_feeding_status_case_combined_2y	-0.3113	2.7728	-0.1123	0.9106	0.0019	0.0053	0.2021	0.002	6.71429	0.3125	0.0100956425936973	39706	65763	35301
c6m_0030001	food_allergy_fruit_feeding_status_case_combined_3y	NA	NA	NA	NA	-0.0033	0.0056	0.2021	-7e-04	6.71429	-0.107692	NA	39706	65763	35301
c6m_0030001	food_allergy_milk_feeding_status_case_combined_1yh	-0.067	0.1449	-0.4621	0.644	-0.0052	0.0064	0.2021	0.0113	6.71429	1.82258	-0.00486990655675848	39706	65763	35301
c6m_0030001	food_allergy_milk_feeding_status_case_combined_2y	-0.1656	0.1105	-1.4989	0.1339	-0.0011	0.0055	0.2021	0.0185	6.71429	2.84615	0.00963995300481009	39706	65479	35167
c6m_0030001	food_allergy_milk_feeding_status_case_combined_3y	-0.0758	0.1857	-0.4081	0.6832	-0.0131	0.006	0.2021	0.0097	6.71429	1.49231	-0.017557132782258	39706	65763	35301
c6m_0030001	food_allergy_milk_feeding_status_case_combined_4y	-0.261	0.208	-1.2548	0.2096	-0.0083	0.0059	0.2021	0.0075	6.71429	1.10294	-0.0020824897941314	39706	65763	35301
c6m_0030001	food_allergy_non_peanuts_nuts_feeding_status_case_combined_4y	-0.0489	0.1735	-0.2817	0.7781	-0.0176	0.006	0.2021	0.0075	6.71429	0.9375	-0.0264895689192671	39706	65763	35301
c6m_0030001	food_allergy_nuts_feeding_status_case_combined_1yh	-0.0925	0.076	-1.217	0.2236	-0.0356	0.0056	0.2021	0.0278	6.71429	3.97143	-0.0506377792131903	39706	65763	35301
c6m_0030001	food_allergy_nuts_feeding_status_case_combined_2y	-0.3152	0.0968	-3.256	0.0011	-0.0116	0.0056	0.2021	0.0206	6.71429	2.98551	0.00401156420853565	39706	65763	35301
c6m_0030001	food_allergy_nuts_feeding_status_case_combined_3y	-0.1351	0.092	-1.469	0.1418	-0.0056	0.0059	0.2021	0.0233	6.71429	2.94937	0.00131916175511625	39706	65763	35301
c6m_0030001	food_allergy_peanuts_feeding_status_case_combined_4y	-0.0192	0.1641	-0.1168	0.907	-0.0154	0.0056	0.2021	0.0073	6.71429	1.01389	-0.0243093802132601	39706	65098	34996
c6m_0030001	food_allergy_score_cum_count_until_4yo	-0.2213	0.0844	-2.6224	0.0087	0.0063	0.0066	0.2021	0.064	6.71429	6.09524	0.039676040923371	39706	65763	35301
c6m_0030001	food_allergy_sesame_feeding_status_case_combined_1yh	-0.2208	0.1723	-1.2814	0.2	-0.0113	0.0063	0.2021	0.0083	6.71429	1.22059	-0.00822232524325058	39706	65763	35301
c6m_0030001	food_allergy_sesame_feeding_status_case_combined_2y	NA	NA	NA	NA	-0.013	0.006	0.2021	-0.0116	6.71429	-2	NA	39706	65763	35301
c6m_0030001	food_allergy_sesame_feeding_status_case_combined_3y	-0.3483	0.4296	-0.8107	0.4175	-0.0078	0.0055	0.2021	0.0033	6.71429	0.540984	-0.00257463623406015	39706	65763	35301
c6m_0030001	food_allergy_shellfish_feeding_status_case_combined_1yh	-0.2401	0.0811	-2.9611	0.0031	-0.0131	0.0058	0.2021	0.0297	6.71429	4.30435	-0.000410383958663139	39706	65763	35301
c6m_0030001	food_allergy_shellfish_feeding_status_case_combined_2y	-0.1843	0.1236	-1.4906	0.1361	-8e-04	0.0057	0.2021	0.0117	6.71429	1.82812	0.00878805201590555	39706	65763	35301
c6m_0030001	food_allergy_shellfish_feeding_status_case_combined_3y	-0.6376	0.9805	-0.6502	0.5155	-8e-04	0.0058	0.2021	0.0023	6.71429	0.338235	0.0141091901927	39706	65763	35301
c6m_0030001	food_allergy_shellfish_feeding_status_case_combined_4y	-0.1065	0.081	-1.3136	0.189	-0.0016	0.0051	0.2021	0.0249	6.71429	3.32	0.00593937547161496	39706	65763	35301
c6m_0030001	food_allergy_soba_feeding_status_case_combined_1yh	-0.0365	0.0897	-0.4066	0.6843	-0.018	0.0057	0.2021	0.0249	6.71429	3.95238	-0.0266042000086669	39706	65763	35301
c6m_0030001	food_allergy_soba_feeding_status_case_combined_2y	-0.127	0.1161	-1.0942	0.2739	-0.0066	0.0065	0.2021	0.0143	6.71429	2.2	-0.00307427631398508	39706	65763	35301
c6m_0030001	food_allergy_soba_feeding_status_case_combined_3y	-0.2136	0.2519	-0.8481	0.3964	-0.0041	0.0064	0.2021	0.0059	6.71429	0.819444	0.00161786232347791	39706	65763	35301
c6m_0030001	food_allergy_soba_feeding_status_case_combined_4y	0.0755	0.1718	0.4395	0.6603	-0.011	0.006	0.2021	0.0094	6.71429	1.32394	-0.0216568296103885	39706	65460	35131
c6m_0030001	food_allergy_wheat_feeding_status_case_combined_1yh	-0.1598	0.1578	-1.0125	0.3113	-0.0013	0.0051	0.2021	0.008	6.71429	1.45455	0.00510711950750731	39706	65763	35301
c6m_0030001	fruit_allergy_score_until_4yo_positive	-0.0442	0.1201	-0.3685	0.7125	-4.0699e-05	0.0059	0.2021	0.0137	6.71429	2.20968	0.00255543550435179	39706	65210	35217
c6m_0030001	ft1b_0080001	0.1013	0.0932	1.0871	0.277	-0.011	0.006	0.2021	0.0438	6.71429	3.68067	-0.028811650655926	39706	68351	36651
c6m_0030001	ft1b_0400001	-0.0092	0.0752	-0.1225	0.9025	-0.0046	0.0052	0.2021	0.0545	6.71429	4.12879	-0.00641615006666714	39706	68351	36651
c6m_0030001	ft1b_0410001	0.0122	0.0671	0.1814	0.8561	-0.001	0.0051	0.2021	0.0599	6.71429	3.94079	-0.00319103895553079	39706	68351	36651
c6m_0030001	ft1b_0420001	0.0272	0.0776	0.3508	0.7257	0.0015	0.0053	0.2021	0.0544	6.71429	3.62667	-0.000828813717720812	39706	68351	36651
c6m_0030001	ft1b_0430001	-0.06	0.0809	-0.7416	0.4583	-0.0054	0.006	0.2021	0.0461	6.71429	3.17931	-0.002159640408654	39706	68351	36651
c6m_0030001	ft1b_0440001	0.0479	0.0831	0.576	0.5646	0.0061	0.0062	0.2021	0.053	6.71429	4.24	0.00427154275885486	39706	68351	36651
c6m_0030001	ft1b_0450001	-0.0479	0.1108	-0.432	0.6658	-0.0058	0.0059	0.2021	0.0486	6.71429	4.58491	-0.00401353469290034	39706	68351	36651
c6m_0030001	ft1b_0460001	-0.1578	0.0888	-1.7778	0.0754	-0.0031	0.0054	0.2021	0.0516	6.71429	4.96154	0.0134591223818426	39706	68351	36651
c6m_0030001	ft1b_0470001b	NA	NA	NA	NA	0.0027	0.0054	0.2021	-0.0046	6.71429	-0.479167	NA	39706	65376	35301
c6m_0030001	ft1b_0480001	0.0385	0.0886	0.4347	0.6638	-0.002	0.0056	0.2021	0.0568	6.71429	3.44242	-0.00803184629855772	39706	68351	36651
c6m_0030001	gastroenteritis_cum_2y	-0.0248	0.1478	-0.1679	0.8666	-0.0033	0.0058	0.2021	0.0158	6.71429	2.07895	-0.00380908962177951	39706	65763	35301
c6m_0030001	hand_foot_and_mouth_disease_cum_2y	NA	NA	NA	NA	0.0098	0.0063	0.2021	-6e-04	6.71429	-0.0810811	NA	39706	63210	34300
c6m_0030001	hba1c_ngsp_early	-0.0105	0.0559	-0.1878	0.851	0.0075	0.0058	0.2021	0.0558	6.71429	6.2	0.0140409394136822	39706	61540	33484
c6m_0030001	herpangina_cum_2y	0.1117	0.1588	0.7032	0.4819	0.0103	0.0058	0.2021	0.0091	6.71429	1.26389	0.0113806898157024	39706	65763	35301
c6m_0030001	hg	-0.041	0.0622	-0.6592	0.5098	-0.0049	0.0054	0.2021	0.078	6.71429	1.93069	-0.00207845361646155	39706	70596	37433
c6m_0030001	hsv_infection_cum_2y	0.1365	0.3608	0.3784	0.7052	0.0147	0.0059	0.2021	0.0026	6.71429	0.472727	0.0209516851547744	39706	60769	33093
c6m_0030001	influenza_viral_infections_cum_4y	-0.0184	0.0882	-0.2083	0.835	0.0173	0.0057	0.2021	0.0286	6.71429	3.91781	0.0302901260100773	39706	63210	34300
c6m_0030001	intellectual_and_developmental_disability_including_language_delay_cum_4y	NA	NA	NA	NA	NA	NA	0.2021	2e-04	6.71429	0.030303	NA	39706	63210	34300
c6m_0030001	isacc_modified_current_runny_nose_autumn_2y	-0.0446	0.4689	-0.0952	0.9242	0.0086	0.0062	0.2021	0.0014	6.71429	0.237288	0.0152712856894072	39706	59626	32485
c6m_0030001	isacc_modified_current_runny_nose_autumn_3y	-0.4132	0.4304	-0.96	0.337	0.007	0.0065	0.2021	0.0039	6.71429	0.590909	0.0245749742872443	39706	61862	33655
c6m_0030001	isacc_modified_current_runny_nose_autumn_4y	NA	NA	NA	NA	0.0107	0.0054	0.2021	-0.0066	6.71429	-1.06452	NA	39706	61862	33655
c6m_0030001	isacc_modified_current_runny_nose_nonpollen_season_2y	NA	NA	NA	NA	NA	NA	0.2021	5e-04	6.71429	0.0746269	NA	39706	61862	33655
c6m_0030001	isacc_modified_current_runny_nose_nonpollen_season_3y	NA	NA	NA	NA	0.0084	0.0058	0.2021	-0.0024	6.71429	-0.393443	NA	39706	61862	33655
c6m_0030001	isacc_modified_current_runny_nose_nonpollen_season_4y	NA	NA	NA	NA	NA	NA	0.2021	0.001	6.71429	0.149254	NA	39706	61760	33610
c6m_0030001	isacc_modified_current_runny_nose_pollen_season_2y	NA	NA	NA	NA	NA	NA	0.2021	6e-04	6.71429	0.0983607	NA	39706	61862	33655
c6m_0030001	isacc_modified_current_runny_nose_pollen_season_3y	-0.2463	0.2226	-1.1066	0.2684	0.0178	0.0059	0.2021	0.0055	6.71429	0.833333	0.0386445067924707	39706	61862	33655
c6m_0030001	isacc_modified_current_runny_nose_pollen_season_4y	-0.2608	0.1719	-1.5174	0.1292	0.0226	0.0057	0.2021	0.0103	6.71429	1.43056	0.0508763682521045	39706	61700	33580
c6m_0030001	isacc_modified_current_runny_nose_spring_2y	0.2845	0.6139	0.4634	0.6431	0.0093	0.0054	0.2021	0.0019	6.71429	0.301587	0.00913907798871749	39706	61478	33464
c6m_0030001	isacc_modified_current_runny_nose_spring_3y	-0.3333	0.4444	-0.7501	0.4532	0.0113	0.006	0.2021	0.0027	6.71429	0.428571	0.0273823894553865	39706	61862	33655
c6m_0030001	isacc_modified_current_runny_nose_spring_4y	-0.2863	0.1997	-1.4341	0.1515	0.0236	0.006	0.2021	0.0091	6.71429	1.28169	0.0528934550552147	39706	61862	33655
c6m_0030001	isacc_modified_current_runny_nose_summer_2y	NA	NA	NA	NA	-0.0036	0.006	0.2021	-7e-04	6.71429	-0.118644	NA	39706	61554	33500
c6m_0030001	isacc_modified_current_runny_nose_summer_3y	-0.0928	0.3096	-0.2997	0.7644	-0.0034	0.0054	0.2021	0.0024	6.71429	0.358209	-0.00332120552252337	39706	61862	33655
c6m_0030001	isacc_modified_current_runny_nose_summer_4y	NA	NA	NA	NA	-0.001	0.0059	0.2021	-3e-04	6.71429	-0.0379747	NA	39706	61862	33655
c6m_0030001	isacc_modified_current_runny_nose_winter_2y	-0.099	0.2337	-0.4237	0.6718	0.0143	0.0058	0.2021	0.0049	6.71429	0.742424	0.0271293029931958	39706	61862	33655
c6m_0030001	isacc_modified_current_runny_nose_winter_3y	NA	NA	NA	NA	0.0219	0.0062	0.2021	-9e-04	6.71429	-0.160714	NA	39706	61862	33655
c6m_0030001	isacc_modified_current_runny_nose_winter_4y	NA	NA	NA	NA	0.012	0.0058	0.2021	-0.0038	6.71429	-0.535211	NA	39706	61411	33422
c6m_0030001	kawasaki_disease_cum_4y	NA	NA	NA	NA	-0.0049	0.0056	0.2021	-6e-04	6.71429	-0.0967742	NA	39706	65763	35301
c6m_0030001	length_of_labor	-0.0167	0.0726	-0.2294	0.8186	0.003	0.0061	0.2021	0.0336	6.71429	4.73239	0.00659822608339272	39706	61862	33655
c6m_0030001	low_birth_weight	-0.1435	0.0816	-1.7593	0.0785	-0.0251	0.006	0.2021	0.0312	6.71429	4.8	-0.0290805052498949	39706	61862	33655
c6m_0030001	lower_respiratory_tract_infection_cum_2y	0.1811	0.1392	1.301	0.1933	-0.0056	0.0062	0.2021	0.0186	6.71429	2.58333	-0.0217081773954072	39706	65763	35301
c6m_0030001	m0mb_0410001	-0.1011	0.0634	-1.5954	0.1106	-0.0118	0.0057	0.2021	0.0693	6.71429	6.41667	-0.00557911880123663	39706	68351	36651
c6m_0030001	m0mb_0420001	-0.0998	0.0702	-1.4216	0.1551	-0.0042	0.006	0.2021	0.0712	6.71429	6.47273	0.00696802087071146	39706	68280	36612
c6m_0030001	m0mb_0430001	0.0751	0.057	1.318	0.1875	-0.0115	0.0059	0.2021	0.062	6.71429	4.46043	-0.0286118115970571	39706	68351	36651
c6m_0030001	m0mb_0450001	-0.1612	0.0892	-1.8076	0.0707	-0.0097	0.0055	0.2021	0.0209	6.71429	3.16667	-0.00374592355975013	39706	68351	36651
c6m_0030001	m0mb_0460001	-0.1612	0.0799	-2.0166	0.0437	-0.0066	0.0053	0.2021	0.0224	6.71429	3.5	0.00165859894302114	39706	68351	36651
c6m_0030001	m0mb_0480001	-0.0929	0.063	-1.4736	0.1406	-0.0117	0.0053	0.2021	0.0638	6.71429	6.44444	-0.00703627384811829	39706	68351	36651
c6m_0030001	m1m_0030001_1	NA	NA	NA	NA	NA	NA	0.2021	0.0011	6.71429	0.186441	NA	39706	63916	34433
c6m_0030001	m1m_0030001_2	-0.0773	0.1285	-0.6018	0.5473	-0.0115	0.0059	0.2021	0.0098	6.71429	1.46269	-0.0145395439395611	39706	68134	36553
c6m_0030001	m1m_0030001_3	NA	NA	NA	NA	0.0194	0.0054	0.2021	-0.0104	6.71429	-1.92593	NA	39706	68258	36616
c6m_0030001	m1m_0040001_1	0.046	0.0983	0.468	0.6398	0.0142	0.0057	0.2021	0.0166	6.71429	2.72131	0.0198058832971497	39706	68097	36538
c6m_0030001	m1m_0040001_2	0.0818	0.2853	0.2868	0.7743	0.0056	0.0059	0.2021	0.0022	6.71429	0.431373	0.00700088882021763	39706	68104	36531
c6m_0030001	m1m_0040001_4	0.0628	0.0892	0.7038	0.4816	-0.0193	0.0059	0.2021	0.0173	6.71429	2.74603	-0.0352154566116317	39706	68116	36539
c6m_0030001	m1m_0040001_6	NA	NA	NA	NA	0.0017	0.0051	0.2021	-0.0088	6.71429	-1.76	NA	39706	67626	36256
c6m_0030001	m1m_0250001_1	0.1444	0.1099	1.3133	0.1891	0.0066	0.0058	0.2021	0.0132	6.71429	2.09524	0.00222788351541447	39706	67601	36241
c6m_0030001	m1m_0250001_2	-0.1888	0.1305	-1.4463	0.1481	-0.0096	0.0056	0.2021	0.0101	6.71429	1.60317	-0.00579229836124395	39706	67995	36469
c6m_0030001	m1m_0250001_3	0.0789	0.2547	0.3099	0.7567	0.0113	0.0054	0.2021	0.0035	6.71429	0.603448	0.0156886225826985	39706	68102	36525
c6m_0030001	m1m_0260001_1	-0.0436	0.1392	-0.3135	0.7539	-0.0055	0.0064	0.2021	0.0079	6.71429	1.36207	-0.00685606380887134	39706	67881	36411
c6m_0030001	m1m_0260001_2	0.0442	0.1693	0.2611	0.794	0.0032	0.0064	0.2021	0.0055	6.71429	0.901639	0.00346318893105692	39706	67868	36440
c6m_0030001	m1m_bed_time	NA	NA	NA	NA	NA	NA	0.2021	2e-04	6.71429	0.0350877	NA	39706	61100	33223
c6m_0030001	m1m_nap_count	-0.0136	0.0801	-0.1703	0.8647	-0.0066	0.0057	0.2021	0.0286	6.71429	4.4	-0.00989597607678054	39706	61531	33472
c6m_0030001	m1m_night_wake_up_count	0.1006	0.0874	1.1507	0.2498	-0.0087	0.0057	0.2021	0.0238	6.71429	3.83871	-0.022451100165076	39706	61616	33521
c6m_0030001	m1m_sleep_time_day	0.1096	0.0648	1.6927	0.0905	-0.0011	0.0051	0.2021	0.0395	6.71429	6.69492	-0.0130372497268038	39706	61779	33614
c6m_0030001	m1m_sleep_time_night	-0.0095	0.1006	-0.0942	0.925	0.0128	0.0054	0.2021	0.0141	6.71429	2.2381	0.0218684185910184	39706	61633	33523
c6m_0030001	m1m_total_sleep_time	0.0772	0.0736	1.049	0.2942	0.0064	0.0052	0.2021	0.028	6.71429	4.66667	0.00412794359999425	39706	61648	33533
c6m_0030001	m1m_wake_up_time	0.0359	0.1022	0.3518	0.725	0.0144	0.0058	0.2021	0.0249	6.71429	3.19231	0.0213194883584369	39706	61077	33212
c6m_0030001	mbpfas0001b	-0.0364	0.1858	-0.1959	0.8447	-0.0164	0.0055	0.2021	0.0136	6.71429	0.660194	-0.0245813303061446	39706	65089	35155
c6m_0030001	mbpfas0007	-0.1887	0.4626	-0.4079	0.6833	-7e-04	0.0051	0.2021	0.0067	6.71429	0.345361	0.00668759368847163	39706	70596	37433
c6m_0030001	mbpfas0009	-0.249	0.1189	-2.094	0.0363	0.0061	0.0054	0.2021	0.054	6.71429	2.45455	0.0398710917295616	39706	70596	37433
c6m_0030001	mbpfas0013	-0.097	0.1164	-0.8334	0.4046	-0.0043	0.0061	0.2021	0.0495	6.71429	2.25	0.0041569277034405	39706	70596	37433
c6m_0030001	mbpfas0017	-0.1443	0.1141	-1.2652	0.2058	-0.0023	0.006	0.2021	0.0561	6.71429	2.55	0.0139564382967486	39706	70596	37433
c6m_0030001	mbpfas0021	-0.2139	0.2445	-0.8751	0.3815	5e-04	0.0056	0.2021	0.0148	6.71429	0.714976	0.0139919829478289	39706	70596	37433
c6m_0030001	mbpfas0025	NA	NA	NA	NA	-0.0015	0.0057	0.2021	-0.001	6.71429	-0.046729	NA	39706	70596	37433
c6m_0030001	mbpfas0029	-0.1007	0.1269	-0.7935	0.4275	0.0023	0.0053	0.2021	0.0334	6.71429	1.63725	0.0131250034472788	39706	70596	37433
c6m_0030001	mbpfas0039b	NA	NA	NA	NA	NA	NA	0.2021	0.0042	6.71429	0.214286	NA	39706	65141	35198
c6m_0030001	mbpfas0041	NA	NA	NA	NA	NA	NA	0.2021	0.0047	6.71429	0.20524	NA	39706	70596	37433
c6m_0030001	mbpfas0045	NA	NA	NA	NA	0.0122	0.0055	0.2021	-0.008	6.71429	-0.451977	NA	39706	70596	37433
c6m_0030001	mbpfas0047	-0.2038	0.1121	-1.8188	0.0689	9e-04	0.0057	0.2021	0.0515	6.71429	2.48792	0.0253632399132149	39706	70596	37433
c6m_0030001	mbpfas0053b	0.0976	0.1789	0.5453	0.5855	-0.011	0.0062	0.2021	0.0222	6.71429	1.21978	-0.0254268083210307	39706	64938	35082
c6m_0030001	mbpfas0067b	-0.091	0.1312	-0.6938	0.4878	0.0052	0.0052	0.2021	0.0296	6.71429	1.5914	0.0165487676906864	39706	64929	35094
c6m_0030001	mbpfas0073	-0.0821	0.0949	-0.8657	0.3866	-0.0015	0.0057	0.2021	0.0626	6.71429	2.69828	0.00822174397400729	39706	70181	37280
c6m_0030001	milk_allergy_1hy	-0.1871	0.1296	-1.4436	0.1489	0.0041	0.0058	0.2021	0.0138	6.71429	2.15625	0.0178200347517768	39706	65161	35188
c6m_0030001	milk_allergy_2y	-0.1582	0.1581	-1.0008	0.3169	0.0018	0.0063	0.2021	0.0113	6.71429	1.79365	0.0114408023901035	39706	65164	35195
c6m_0030001	milk_allergy_3y	-0.3322	0.7837	-0.4239	0.6717	-0.0047	0.0061	0.2021	0.0017	6.71429	0.288136	-0.000766749275263452	39706	63800	34575
c6m_0030001	milk_allergy_cum_4y	-0.148	0.1233	-1.2005	0.2299	-0.0024	0.0061	0.2021	0.0203	6.71429	3.02985	0.00679254412838916	39706	65763	35301
c6m_0030001	milk_allergy_score_until_4yo	-0.2317	0.1075	-2.155	0.0312	-5e-04	0.0064	0.2021	0.0317	6.71429	4.28378	0.0202769686693367	39706	65201	35214
c6m_0030001	milk_allergy_score_until_4yo_positive	-0.2471	0.1079	-2.2909	0.022	-0.0016	0.0064	0.2021	0.0309	6.71429	4.06579	0.0195721836664838	39706	64852	35052
c6m_0030001	mn	0.0112	0.0605	0.1855	0.8529	0.0088	0.0057	0.2021	0.0781	6.71429	4.91195	0.0128714620567015	39706	70596	37433
c6m_0030001	mt1b_0020001	-0.0273	0.0956	-0.286	0.7749	0.0051	0.006	0.2021	0.0349	6.71429	4.30864	0.0108445159961071	39706	70047	37234
c6m_0030001	mt1b_0020101	-0.0203	0.0968	-0.2094	0.8341	0.0039	0.0059	0.2021	0.0332	6.71429	4.25641	0.00820596232970762	39706	69824	37037
c6m_0030001	mt1b_0030001	-0.0329	0.1176	-0.2795	0.7799	-0.0021	0.0065	0.2021	0.0286	6.71429	3.575	-0.000534420236918059	39706	70453	37375
c6m_0030001	mt1b_0030101	-0.0223	0.1152	-0.1931	0.8468	-0.0044	0.0065	0.2021	0.0294	6.71429	3.58537	-0.00512770709101698	39706	70254	37293
c6m_0030001	mt1b_0040001b	0.0409	0.1046	0.3907	0.696	0.0035	0.006	0.2021	0.015	6.71429	2.58621	0.00326660186015525	39706	62797	33950
c6m_0030001	mt1b_0040101b	0.0804	0.1105	0.7274	0.467	0.0016	0.0061	0.2021	0.0141	6.71429	2.35	-0.00223539586655358	39706	65376	35301
c6m_0030001	mt1b_0050001	0.1508	0.0846	1.7827	0.0746	5e-04	0.0057	0.2021	0.0302	6.71429	4.50746	-0.0125912712707277	39706	70178	37432
c6m_0030001	mt1b_0050101	0.1435	0.0836	1.7167	0.086	1e-04	0.0057	0.2021	0.03	6.71429	4.34783	-0.0125406348307622	39706	70178	37432
c6m_0030001	mt1b_0060001	-0.0429	0.1226	-0.3502	0.7262	-0.001	0.0061	0.2021	0.02	6.71429	2.85714	0.00148961137193914	39706	70178	37432
c6m_0030001	mt1b_0060101	-0.0205	0.1221	-0.1682	0.8664	-0.0031	0.006	0.2021	0.0191	6.71429	2.72857	-0.0035024531230337	39706	70158	37422
c6m_0030001	mt1b_0080001	-0.0163	0.0757	-0.2146	0.83	0.0068	0.0061	0.2021	0.0576	6.71429	6.32967	0.0130867652634777	39706	70178	37432
c6m_0030001	mt1b_0100101	0.1308	0.065	2.0129	0.0441	9.0537e-05	0.0061	0.2021	0.0571	6.71429	3.48171	-0.016052312071626	39706	70178	37432
c6m_0030001	mt1b_0100201	-0.0194	0.0595	-0.3264	0.7441	9e-04	0.0066	0.2021	0.055	6.71429	6.11111	0.00381709348922972	39706	70178	37432
c6m_0030001	mt1b_0100301	-0.0633	0.0721	-0.877	0.3805	6e-04	0.0059	0.2021	0.034	6.71429	4.72222	0.00694049981281513	39706	70178	37432
c6m_0030001	mt1b_0100401	-0.0469	0.068	-0.6898	0.4903	0.0017	0.0062	0.2021	0.039	6.71429	5.34247	0.00749280018103717	39706	70178	37432
c6m_0030001	mt1b_0100501	-0.0213	0.0588	-0.3627	0.7168	0.0026	0.0059	0.2021	0.0606	6.71429	5.66355	0.0069774680420397	39706	68774	36884
c6m_0030001	mt1b_0100601	-0.0318	0.0594	-0.5349	0.5927	4.3422e-05	0.0055	0.2021	0.0596	6.71429	5.51852	0.00410297697472922	39706	64065	34200
c6m_0030001	mt1b_0100701	-0.0361	0.0647	-0.5581	0.5767	-0.0044	0.0051	0.2021	0.0456	6.71429	5.92208	-0.00313917156014859	39706	70178	37432
c6m_0030001	mt1b_0100801	-0.0617	0.0499	-1.2366	0.2162	0.0131	0.0059	0.2021	0.0914	6.71429	7.87931	0.0315455704032909	39706	70178	37432
c6m_0030001	mt1b_0200101	2e-04	0.0569	0.0037	0.997	-0.0053	0.0056	0.2021	0.0567	6.71429	5.0177	-0.00863981598321097	39706	70178	37432
c6m_0030001	mt1b_0200201	-0.0027	0.0642	-0.0426	0.966	0.0024	0.0057	0.2021	0.0537	6.71429	4.92661	0.00421870791912846	39706	70178	37432
c6m_0030001	mt1b_0200301	-0.0059	0.0696	-0.0851	0.9322	0.0093	0.0051	0.2021	0.0432	6.71429	4.69565	0.0156410487319162	39706	70178	37432
c6m_0030001	mt1b_0200401	-0.0036	0.0716	-0.0501	0.96	0.002	0.0061	0.2021	0.0552	6.71429	5.52	0.00368635021117585	39706	70178	37432
c6m_0030001	mt1b_0200501	-0.0654	0.0799	-0.8177	0.4135	0.0035	0.0052	0.2021	0.026	6.71429	1.9697	0.0109765298284492	39706	70178	37432
c6m_0030001	mt1b_0400001	-0.0407	0.0579	-0.702	0.4827	0.0026	0.0058	0.2021	0.0725	6.71429	6.90476	0.0099889840858296	39706	70178	37432
c6m_0030001	mt1b_0410001	-0.0612	0.0622	-0.9842	0.325	0.002	0.0058	0.2021	0.0631	6.71429	6.8587	0.0112554227134503	39706	70178	37432
c6m_0030001	mt1b_0420001	-0.0689	0.0712	-0.9681	0.333	0.006	0.0058	0.2021	0.0587	6.71429	6.52222	0.0185000455183819	39706	68351	36651
c6m_0030001	mt1b_0430001	-0.0756	0.0574	-1.3162	0.1881	0.0032	0.0054	0.2021	0.058	6.71429	4.87395	0.0146874707043363	39706	68351	36651
c6m_0030001	mt1b_0440001	-0.0251	0.0744	-0.3367	0.7364	-0.0021	0.0066	0.2021	0.0611	6.71429	6.17172	-0.000226152674624681	39706	68351	36651
c6m_0030001	mt1b_0450001	-0.0054	0.0711	-0.0757	0.9396	0.0026	0.0054	0.2021	0.029	6.71429	4.14286	0.00466826605364648	39706	68351	36651
c6m_0030001	mt1b_0460001	0.0019	0.0743	0.0251	0.9799	-0.0011	0.0058	0.2021	0.0312	6.71429	4.52174	-0.00194994735235946	39706	68351	36651
c6m_0030001	mt1b_0470001	NA	NA	NA	NA	-0.023	0.0056	0.2021	-0.0051	6.71429	-0.87931	NA	39706	68351	36651
c6m_0030001	mt1b_0480001	-0.0666	0.0691	-0.9636	0.3352	0.0018	0.006	0.2021	0.0615	6.71429	5.6422	0.0115369437814669	39706	68351	36651
c6m_0030001	mt1u_0010001	3e-04	0.0969	0.0028	0.9978	0.0051	0.0059	0.2021	0.0165	6.71429	2.79661	0.0081636489173914	39706	68351	36651
c6m_0030001	mt1u_0020001	0.1081	0.1118	0.9663	0.3339	-0.0042	0.0061	0.2021	0.013	6.71429	2.13115	-0.0129709325342295	39706	68351	36651
c6m_0030001	mt2b_0410001	-0.0705	0.0624	-1.1293	0.2588	0.0093	0.0054	0.2021	0.0775	6.71429	6.73913	0.0256918709788813	39706	68351	36651
c6m_0030001	mt2b_0420001	-0.0852	0.0656	-1.2982	0.1942	0.0135	0.0054	0.2021	0.0791	6.71429	6.76068	0.034952529115493	39706	68351	36651
c6m_0030001	mt2b_0430001	-0.0387	0.047	-0.8241	0.4099	0.0137	0.0059	0.2021	0.0853	6.71429	5.29814	0.0287418415233001	39706	68351	36651
c6m_0030001	mt2b_0450001	-0.0143	0.0713	-0.2005	0.8411	0.0148	0.0061	0.2021	0.0514	6.71429	6.425	0.0258555101611309	39706	68351	36651
c6m_0030001	mt2b_0460001	-0.0977	0.072	-1.3566	0.1749	0.0167	0.0063	0.2021	0.0452	6.71429	5.38095	0.0378940719139172	39706	68351	36651
c6m_0030001	mt2b_0480001	-0.0976	0.0666	-1.465	0.1429	0.0131	0.0056	0.2021	0.0758	6.71429	5.57353	0.035750756200854	39706	68351	36651
c6m_0030001	mt2b_0490001	-0.0707	0.0736	-0.961	0.3366	-0.0045	0.0057	0.2021	0.0271	6.71429	3.56579	-0.00132117404413109	39706	68351	36651
c6m_0030001	mt2u_0010001	0.0393	0.0819	0.4796	0.6315	0.0023	0.0057	0.2021	0.0227	6.71429	3.72131	0.000687755693394175	39706	68351	36651
c6m_0030001	mt2u_0020001	0.0941	0.0978	0.9618	0.3362	-0.0013	0.0059	0.2021	0.0228	6.71429	3.8	-0.00932655717281575	39706	68351	36651
c6m_0030001	mumps_cum_4y	-0.07	0.2293	-0.3054	0.76	0.0128	0.0058	0.2021	0.0044	6.71429	0.594595	0.0233178988647295	39706	63210	34300
c6m_0030001	mycotic_or_fungal_infection_cum_2y	0.0851	0.2122	0.4013	0.6882	0.0108	0.0062	0.2021	0.0053	6.71429	0.929825	0.0146167724466848	39706	62609	34066
c6m_0030001	nuts_allergy_score_until_4yo_positive	-0.1452	0.1514	-0.9593	0.3374	0.008	0.0058	0.2021	0.0098	6.71429	1.44118	0.0203195790388269	39706	65517	35177
c6m_0030001	otitis_media_cum_2y	0.022	0.0918	0.2397	0.8105	0.0112	0.0055	0.2021	0.0243	6.71429	3.68182	0.0166272469790454	39706	65763	35301
c6m_0030001	out_of_night_diapers_age_4y	-0.0257	0.1024	-0.2508	0.8019	-0.0117	0.0051	0.2021	0.0304	6.71429	2.15603	-0.0173285246005684	39706	61614	33536
c6m_0030001	participant_reported_food_allergy_cum_4y	-0.2577	0.0987	-2.6117	0.009	0.0055	0.0069	0.2021	0.0429	6.71429	4.71429	0.0365687686718197	39706	65763	35301
c6m_0030001	pb	-0.017	0.065	-0.2614	0.7938	0.0135	0.0059	0.2021	0.0508	6.71429	6.51282	0.0239196768211075	39706	70596	37433
c6m_0030001	peanuts_allergy_score_4yo_positive	0.3771	1.3004	0.29	0.7718	-0.0048	0.0056	0.2021	0.0018	6.71429	0.28125	-0.0158830913490834	39706	65161	34967
c6m_0030001	premature_birth	-0.049	0.1328	-0.3689	0.7122	0.0072	0.0055	0.2021	0.0091	6.71429	1.56897	0.0142875810358913	39706	61862	33655
c6m_0030001	psychomotor_developmental_delay_cum_4y	NA	NA	NA	NA	3e-04	0.0062	0.2021	-0.0018	6.71429	-0.295082	NA	39706	63210	34300
c6m_0030001	roseola_infantum_cum_2y	-0.1203	0.1211	-0.9935	0.3205	0.0164	0.0053	0.2021	0.0126	6.71429	2	0.0335850841136349	39706	65763	35301
c6m_0030001	rsv_infection_cum_2y	0.0342	0.0792	0.4315	0.6661	0.0071	0.0061	0.2021	0.0361	6.71429	5.30882	0.00849384703110498	39706	63210	34300
c6m_0030001	sccon003	0.1455	0.057	2.5523	0.0107	0.0276	0.0057	0.2021	0.0704	6.71429	8.38095	0.02517467012227	39706	70596	37433
c6m_0030001	sccon005	0.0249	0.0916	0.2721	0.7855	7e-04	0.0057	0.2021	0.0252	6.71429	3.76119	-0.0008922757920633	39706	70596	37433
c6m_0030001	se	-0.0311	0.0499	-0.6228	0.5334	-0.0025	0.0061	0.2021	0.0628	6.71429	1.82558	-3.73023996281648e-05	39706	70596	37433
c6m_0030001	shellfish_allergy_score_until_4yo_positive	-0.0697	0.3277	-0.2128	0.8315	-0.0056	0.0056	0.2021	0.0027	6.71429	0.442623	-0.00727719297333367	39706	65155	35079
c6m_0030001	soba_allergy_score_until_4yo_positive	-0.078	0.1187	-0.6573	0.511	0.0111	0.0047	0.2021	0.0105	6.71429	1.75	0.0222437726813966	39706	64932	34852
c6m_0030001	soybean_allergy_score_until_4yo_positive	-0.173	0.1835	-0.9424	0.346	-0.006	0.0054	0.2021	0.0084	6.71429	1.29231	-0.00174273211467153	39706	65121	35157
c6m_0030001	streptococcus_pyogenes_cum_4y	0.0797	0.1697	0.4697	0.6386	0.0023	0.0056	0.2021	0.0062	6.71429	0.984127	0.000604739809958124	39706	63195	34292
c6m_0030001	ucbb_0080001b	0.0791	0.0767	1.0309	0.3026	-0.0081	0.0053	0.2021	0.029	6.71429	4.83333	-0.0201614146539852	39706	65376	35301
c6m_0030001	ucbb_0410001	-0.0091	0.0355	-0.2562	0.7978	0.0317	0.0077	0.2021	0.3582	6.71429	8.3109	0.0663865672123171	39706	68351	36651
c6m_0030001	ucbb_0420001	-0.0135	0.0358	-0.3771	0.7061	0.0288	0.0074	0.2021	0.3484	6.71429	7.81166	0.061741182252537	39706	68351	36651
c6m_0030001	ucbb_0430001	-0.0585	0.0336	-1.7408	0.0817	-0.0069	0.0068	0.2021	0.2981	6.71429	4.26466	0.00541892835043028	39706	60702	32877
c6m_0030001	ucbb_0450001	-0.0221	0.0713	-0.3098	0.7567	0.0072	0.0069	0.2021	0.0986	6.71429	10.9556	0.0157459983553116	39706	68351	36651
c6m_0030001	ucbb_0460001	-0.0529	0.0573	-0.923	0.356	0.0213	0.0061	0.2021	0.0956	6.71429	10.5055	0.0442960909669101	39706	68351	36651
c6m_0030001	ucbb_0480001	-0.0095	0.0357	-0.2664	0.7899	0.0318	0.0075	0.2021	0.3442	6.71429	7.23109	0.0659496709649305	39706	68351	36651
c6m_0030001	upper_respiratory_tract_infection_cum_2y	0.1814	0.1066	1.7028	0.0886	-0.0063	0.0061	0.2021	0.018	6.71429	2.64706	-0.0226778905834081	39706	65550	35192
c6m_0030001	urinary_tract_infections_cum_4y	NA	NA	NA	NA	-5e-04	0.0057	0.2021	-0.0027	6.71429	-0.442623	NA	39706	61586	33550
c6m_0030001	urticaria_cum_4y	0.0204	0.151	0.1351	0.8926	-2e-04	0.0056	0.2021	0.0121	6.71429	1.77941	-0.00146233886996319	39706	65763	35301
c6m_0030001	varicella_cum_4y	-0.0131	0.1859	-0.0702	0.944	0.0019	0.0057	0.2021	0.0045	6.71429	0.642857	0.00439311887097045	39706	36752	20618
c6m_0030001	wheat_allergy_score_until_4yo_positive	-0.0392	0.0925	-0.4238	0.6717	-0.0016	0.0061	0.2021	0.0305	6.71429	4.55224	0.000860854465130039	39706	65500	35163
c6m_0040001	BMI	0.3347	0.2909	1.1505	0.2499	0.0044	0.006	0.0041	0.1732	0.719298	19.4607	-0.00498017885052608	73768	163835	0
c6m_0040001	adenovirus_infection_cum_2y	0.5684	0.6462	0.8796	0.3791	0.0057	0.005	0.0041	0.0171	0.719298	2.71429	0.00147544792188858	73600	65550	63661
c6m_0040001	allergic_conjunctivitis_cum_4y	-0.4207	0.6613	-0.6362	0.5246	-0.0015	0.0048	0.0041	0.0162	0.719298	2.28169	0.00181295049655694	73600	65763	63861
c6m_0040001	allergic_conjunctivitis_or_rhinitis_or_hay_fever_cum_4y	-0.1068	0.7918	-0.1349	0.8927	0.0029	0.005	0.0041	0.0086	0.719298	1.11688	0.00381774040813311	73600	65763	63861
c6m_0040001	allergic_rhinitis_cum_4y	-0.2356	0.6338	-0.3717	0.7101	0.0057	0.0051	0.0041	0.0126	0.719298	1.55556	0.0079696665305052	73600	65763	63861
c6m_0040001	any_food_allergy_score_positive_until_4yo	-0.2358	0.3506	-0.6725	0.5013	-0.0408	0.0059	0.0041	0.0548	0.719298	5.48	-0.0422534170046245	73600	65517	63625
c6m_0040001	asthma_cum_4y	0.4173	0.5143	0.8115	0.4171	-0.0057	0.005	0.0041	0.0306	0.719298	3.1875	-0.0110769825801261	73600	65763	63861
c6m_0040001	atopic_dermatitis_cum_4y	-0.6721	0.5505	-1.221	0.2221	-0.0158	0.005	0.0041	0.0633	0.719298	5.86111	-0.00670081483968235	73600	65098	63219
c6m_0040001	autistic_spectrum_disorder_and_pddnos_cum_4y	0.2185	0.62	0.3525	0.7245	-0.0122	0.0046	0.0041	0.0107	0.719298	1.94545	-0.0192752063725237	73600	36752	35878
c6m_0040001	bone_fracture_cum_4y	0.2736	1.2002	0.228	0.8197	0.0105	0.0048	0.0041	0.0034	0.719298	0.548387	0.0106044528208927	73600	63210	61813
c6m_0040001	breast_feeding_cessation_1m	0.0172	0.9765	0.0176	0.986	0.0251	0.0055	0.0041	0.004	0.719298	0.634921	0.028026101124518	73600	61862	60526
c6m_0040001	breast_feeding_cessation_2m	0.7817	0.7966	0.9813	0.3264	0.0347	0.0049	0.0041	0.0142	0.719298	2.18462	0.0330226772720417	73600	61862	60526
c6m_0040001	breast_feeding_cessation_3m	0.7468	0.826	0.9042	0.3659	0.0486	0.0051	0.0041	0.0112	0.719298	1.77778	0.0494991158732522	73600	61862	60526
c6m_0040001	breast_feeding_cessation_age	0.0522	0.575	0.0908	0.9277	-0.0665	0.0054	0.0041	0.018	0.719298	2.14286	-0.0754199062071454	73600	61862	60526
c6m_0040001	breast_feeding_period_1y	-0.744	0.7084	-1.0502	0.2936	-0.07	0.0056	0.0041	0.0188	0.719298	2.84848	-0.0723364119904427	73600	61862	60526
c6m_0040001	c1hy_0010001	NA	NA	NA	NA	-0.0017	0.0042	0.0041	-0.0063	0.719298	-1.18868	NA	39706	64700	34999
c6m_0040001	c1hy_0010101	0.7369	0.7702	0.9568	0.3387	-0.001	0.0051	0.0041	0.0133	0.719298	2.21667	-0.00695131823985644	39706	65579	35212
c6m_0040001	c1hy_0010201	0.826	1.5627	0.5286	0.5971	0.0286	0.0052	0.0041	0.0033	0.719298	0.540984	0.0385506560806956	39706	65579	35212
c6m_0040001	c1hy_0010301	NA	NA	NA	NA	NA	NA	0.0041	9e-04	0.719298	0.140625	NA	39706	65579	35212
c6m_0040001	c1hy_0030001b2	-1	1.0922	-1.0556	0.2911	0.01	0.0054	0.0041	0.0102	0.719298	1.85455	0.0190510683494559	73600	58660	57340
c6m_0040001	c1hy_0030002	0.0686	0.5222	0.1314	0.8955	0.0457	0.005	0.0041	0.0154	0.719298	2.33333	0.0663298200926482	39706	65579	35212
c6m_0040001	c1hy_0040001	0.4818	0.5605	0.8595	0.3901	-0.0626	0.0049	0.0041	0.0196	0.719298	2.9697	-0.0979613354411614	39706	61264	33386
c6m_0040001	c1hy_0040002	0.4647	0.6045	0.7687	0.4421	-0.0742	0.0049	0.0041	0.0149	0.719298	2.22388	-0.114435267597322	39706	61195	33337
c6m_0040001	c1hy_0050001	0.1277	0.5821	0.2194	0.8263	0.0316	0.0054	0.0041	0.0141	0.719298	2.35	0.0462195299320786	39706	61095	33278
c6m_0040001	c1hy_0050002	-0.1885	0.5443	-0.3463	0.7291	0.0299	0.0054	0.0041	0.0164	0.719298	2.82759	0.0462741136161552	39706	61095	33278
c6m_0040001	c1hy_0060002_checked	0.2211	0.2666	0.8292	0.407	0.0523	0.0052	0.0041	0.1964	0.719298	12.1235	0.0551694523054868	73600	68351	66683
c6m_0040001	c1hy_0070001	-0.4724	0.6862	-0.6885	0.4911	-0.0065	0.0043	0.0041	0.0099	0.719298	1.54688	-0.00665332521709712	39706	61156	33308
c6m_0040001	c1hy_0070002b	-0.7703	0.8954	-0.8603	0.3896	-0.0035	0.0044	0.0041	0.0083	0.719298	1.40678	0.000681787819269669	73600	64853	63367
c6m_0040001	c1hy_0090001	0.6086	0.6129	0.9929	0.3208	-2.0836e-05	0.0049	0.0041	0.0238	0.719298	4.17544	-0.00612852360085201	39706	61118	33303
c6m_0040001	c1hy_0090101	-0.3432	0.4175	-0.822	0.4111	-0.0208	0.005	0.0041	0.0359	0.719298	4.3253	-0.0271502691149908	39706	61118	33303
c6m_0040001	c1hy_0090201	-0.3123	0.4212	-0.7414	0.4584	-0.0438	0.0056	0.0041	0.0378	0.719298	4.78481	-0.0622120715680615	39706	61089	33296
c6m_0040001	c1hy_0090301	NA	NA	NA	NA	0.0075	0.0047	0.0041	-5e-04	0.719298	-0.0877193	NA	39706	61089	33296
c6m_0040001	c1hy_0092001	0.2673	0.5589	0.4782	0.6325	0.0045	0.0053	0.0041	0.0173	0.719298	2.54412	0.00445532683487464	39706	60213	33044
c6m_0040001	c1hy_0092101	-0.5715	0.681	-0.8392	0.4014	0.0036	0.0048	0.0041	0.0151	0.719298	2.35938	0.00991910791967913	39706	60213	33044
c6m_0040001	c1hy_0092201	0.5958	0.721	0.8263	0.4086	-0.0023	0.0046	0.0041	0.0149	0.719298	2.48333	-0.0081375691666233	39706	60213	33044
c6m_0040001	c1hy_0092301	0.0955	0.4526	0.2111	0.8328	0.0128	0.0044	0.0041	0.023	0.719298	3.38235	0.0174500767642532	39706	79676	39688
c6m_0040001	c1hy_0092601	-1	4.9714	-0.2204	0.8255	0.0109	0.0046	0.0041	0.001	0.719298	0.188679	0.0178380164669959	39706	78089	38973
c6m_0040001	c1hy_0092701	0.4892	1.4827	0.33	0.7414	0.0192	0.0054	0.0041	0.0031	0.719298	0.525424	0.0330734815217468	39706	45836	23606
c6m_0040001	c1hy_0092801	NA	NA	NA	NA	0.014	0.0058	0.0041	-0.0018	0.719298	-0.276923	NA	39706	45692	23546
c6m_0040001	c1hy_0092901	NA	NA	NA	NA	0.0107	0.0046	0.0041	-0.002	0.719298	-0.31746	NA	39706	45835	23597
c6m_0040001	c1hy_0093001	-0.1047	0.9868	-0.1061	0.9155	0.0095	0.005	0.0041	0.0052	0.719298	0.852459	0.0177533843319695	39706	45692	23543
c6m_0040001	c1hy_0093101	-0.5953	0.7259	-0.8201	0.4121	0.0149	0.0049	0.0041	0.013	0.719298	1.91176	0.0249175824703362	39706	73666	39583
c6m_0040001	c1hy_0093301	NA	NA	NA	NA	NA	NA	0.0041	5e-04	0.719298	0.0980392	NA	39706	60292	32655
c6m_0040001	c1hy_0100001_2	0.7193	0.8498	0.8464	0.3973	-0.0577	0.0046	0.0041	0.0118	0.719298	1.81538	-0.0670170967531227	73600	68106	66446
c6m_0040001	c1hy_0100001_3	-0.1808	0.4315	-0.419	0.6752	-0.0406	0.0059	0.0041	0.0295	0.719298	3.73418	-0.0419605231730848	73600	68169	66507
c6m_0040001	c1hy_0100001_4	NA	NA	NA	NA	-0.0154	0.0052	0.0041	-0.0043	0.719298	-0.767857	NA	73600	68208	66545
c6m_0040001	c1hy_0100102	-0.0972	0.3626	-0.2679	0.7888	-0.0463	0.0052	0.0041	0.0372	0.719298	4.96	-0.0656793817794619	39706	69669	37170
c6m_0040001	c1hy_0100203	-0.0979	0.4607	-0.2124	0.8318	-0.0315	0.0053	0.0041	0.0202	0.719298	2.72973	-0.0441940501322226	39706	69712	37203
c6m_0040001	c1hy_0100301	-0.1527	0.4885	-0.3127	0.7545	-0.0323	0.0055	0.0041	0.0187	0.719298	2.39744	-0.0447242053434558	39706	70145	37423
c6m_0040001	c1hy_0100304	0.6393	1.4757	0.4332	0.6649	-0.0096	0.0049	0.0041	0.0027	0.719298	0.519231	-0.015874411942547	39706	67528	36302
c6m_0040001	c1hy_0100501_3	-0.0796	0.7882	-0.101	0.9195	-0.0379	0.0051	0.0041	0.0065	0.719298	1.14035	-0.0401572514053448	73600	68198	66537
c6m_0040001	c1hy_0100501_4	-0.0116	1.2819	-0.009	0.9928	-0.0324	0.0048	0.0041	0.0022	0.719298	0.407407	-0.0345720178083027	73600	68202	66541
c6m_0040001	c1hy_0100602	-0.5011	0.5188	-0.966	0.3341	-0.0305	0.0053	0.0041	0.0273	0.719298	3.9	-0.0403817729694425	39706	63889	34102
c6m_0040001	c1hy_0100703	-0.5684	0.6775	-0.8389	0.4015	-0.04	0.0053	0.0041	0.0175	0.719298	2.73438	-0.0542162301006685	39706	63432	34348
c6m_0040001	c1hy_0100801	-0.3832	0.5582	-0.6865	0.4924	-0.0403	0.0053	0.0041	0.019	0.719298	2.96875	-0.0584828424560261	39706	58567	31761
c6m_0040001	c1hy_0101102	-0.4405	0.6374	-0.6911	0.4895	-0.0337	0.005	0.0041	0.0126	0.719298	2.29091	-0.0486618089490838	39706	59441	31839
c6m_0040001	c1hy_0102001_3	NA	NA	NA	NA	-0.0165	0.0049	0.0041	-0.0046	0.719298	-0.754098	NA	73600	64404	62834
c6m_0040001	c1hy_0103001_3	-0.0346	0.5081	-0.068	0.9458	-0.0163	0.0052	0.0041	0.018	0.719298	3.33333	-0.0173872643865218	73600	67114	65493
c6m_0040001	c1hy_0103501_2	-1	0.8413	-1.2748	0.2024	-0.0538	0.0051	0.0041	0.0212	0.719298	2.94444	-0.0484133794917783	73600	66949	65340
c6m_0040001	c1hy_0103501_3	0.0662	1.6848	0.0393	0.9687	-0.0174	0.0051	0.0041	0.0018	0.719298	0.295082	-0.0187829653500882	73600	68045	66389
c6m_0040001	c1hy_0104001_2	-0.4285	0.464	-0.9233	0.3558	-0.0642	0.0047	0.0041	0.0266	0.719298	4.09231	-0.0649105771665582	73600	68149	66488
c6m_0040001	c1hy_0104001_3	NA	NA	NA	NA	0.0058	0.005	0.0041	-0.0029	0.719298	-0.508772	NA	73600	67793	66149
c6m_0040001	c1hy_0104501_2	-0.4502	0.8874	-0.5073	0.6119	-0.0272	0.005	0.0041	0.0064	0.719298	1.03226	-0.0386560726967993	73600	34397	33577
c6m_0040001	c1hy_0105001_2	-1	0.8238	-1.3235	0.1857	-0.0432	0.0055	0.0041	0.028	0.719298	4.24242	-0.03497034698216	73600	67902	66263
c6m_0040001	c1hy_0105001_3	NA	NA	NA	NA	-0.014	0.0049	0.0041	-0.003	0.719298	-0.491803	NA	73600	68235	66575
c6m_0040001	c1hy_0105501	0.9853	1.5302	0.6439	0.5196	-0.0551	0.0051	0.0041	0.0049	0.719298	0.790323	-0.0900817482435801	39706	58261	31083
c6m_0040001	c1hy_0105601	1	2.6108	0.4653	0.6417	-0.0293	0.0048	0.0041	0.0027	0.719298	0.428571	-0.0496769834409257	39706	58181	30974
c6m_0040001	c1hy_0105701	NA	NA	NA	NA	-0.0505	0.0049	0.0041	-5e-04	0.719298	-0.0833333	NA	39706	59348	31643
c6m_0040001	c1hy_0110001	-0.7929	1.7966	-0.4413	0.659	9e-04	0.0052	0.0041	0.0026	0.719298	0.472727	0.0039842480093332	39706	59136	31554
c6m_0040001	c1hy_0130001	0.2264	0.3891	0.5819	0.5607	0.003	0.0051	0.0041	0.0454	0.719298	6.21918	0.00136331510896706	39706	61851	33650
c6m_0040001	c1hy_0140001	0.1878	0.3694	0.5085	0.6111	9e-04	0.005	0.0041	0.0475	0.719298	6.50685	-0.00131328453434881	39706	59936	32723
c6m_0040001	c1hy_0150001	0.0315	0.3374	0.0933	0.9257	0.0036	0.0049	0.0041	0.0465	0.719298	6.2	0.00595190519406305	39706	47540	25086
c6m_0040001	c1hy_0150101	-0.103	0.3281	-0.314	0.7535	0.0012	0.0048	0.0041	0.042	0.719298	5.67568	0.00350038078702976	39706	47983	25335
c6m_0040001	c1hy_0150201	-0.2994	0.3997	-0.7492	0.4538	0.0062	0.0049	0.0041	0.0345	0.719298	4.72603	0.0210062862337111	39706	20259	10321
c6m_0040001	c1hy_0150301	0.8747	0.8261	1.0588	0.2897	-0.0139	0.0048	0.0041	0.0163	0.719298	2.85965	-0.0458158961818708	39706	20259	10321
c6m_0040001	c1hy_0160001	1	0.8605	1.166	0.2436	0.0026	0.0053	0.0041	0.0199	0.719298	3.37288	-0.00194201872027058	39706	20259	10321
c6m_0040001	c1hy_0170001	0.409	0.5786	0.7069	0.4796	0.0035	0.0045	0.0041	0.0167	0.719298	2.78333	0.0062992709737077	39706	20259	10321
c6m_0040001	c1hy_0180001	0.6528	1.0224	0.6385	0.5231	-0.0035	0.0054	0.0041	0.0069	0.719298	1.18966	-0.00873947687863795	39706	71674	35774
c6m_0040001	c1hy_0190001	-0.024	0.3409	-0.0703	0.9439	-0.019	0.0051	0.0041	0.039	0.719298	4.10526	-0.0288307497927986	39706	70970	35379
c6m_0040001	c1hy_0200001	-0.0458	0.3624	-0.1263	0.8995	-0.019	0.0052	0.0041	0.0402	0.719298	4.56818	-0.0269581387431606	39706	79712	39671
c6m_0040001	c1hy_0200301	-0.0143	0.8613	-0.0166	0.9867	-0.0077	0.0051	0.0041	0.0061	0.719298	0.953125	-0.0114014500660216	39706	61559	33350
c6m_0040001	c1hy_0201001	-0.9544	1.0087	-0.9461	0.3441	-0.0165	0.0049	0.0041	0.0089	0.719298	1.39062	-0.0263026352446095	39706	40817	20825
c6m_0040001	c1hy_0201101	NA	NA	NA	NA	-0.0215	0.0049	0.0041	-0.002	0.719298	-0.338983	NA	39706	67970	37067
c6m_0040001	c1hy_0201201	-0.3816	0.6078	-0.6278	0.5301	-0.0173	0.0044	0.0041	0.0166	0.719298	2.33803	-0.0221518930498992	39706	64328	34875
c6m_0040001	c1hy_0201301	0.1513	0.4416	0.3426	0.7319	-0.0199	0.0047	0.0041	0.0208	0.719298	3.2	-0.0313983932864787	39706	60593	32966
c6m_0040001	c1hy_0201401	-0.4536	0.6507	-0.697	0.4858	-0.0178	0.0049	0.0041	0.0183	0.719298	2.77273	-0.0224269575916376	39706	62863	34067
c6m_0040001	c1hy_0201501	-0.6868	0.8225	-0.8349	0.4038	-0.0265	0.0048	0.0041	0.0119	0.719298	1.72464	-0.0346821444472796	39706	61277	33344
c6m_0040001	c1hy_0201601	-0.0126	0.5427	-0.0232	0.9815	-0.0219	0.0053	0.0041	0.0198	0.719298	2.86957	-0.0323435600140819	39706	62924	34134
c6m_0040001	c1hy_0201701	-0.2358	0.4808	-0.4905	0.6238	-0.0186	0.005	0.0041	0.0253	0.719298	3.77612	-0.025539531218371	39706	60951	33196
c6m_0040001	c1hy_0201801	-1	0.8535	-1.2243	0.2208	-0.005	0.0054	0.0041	0.0225	0.719298	3.16901	0.00258562542460905	39706	59290	32408
c6m_0040001	c1hy_0201901	-0.0188	0.4439	-0.0424	0.9662	-0.0164	0.0045	0.0041	0.0202	0.719298	2.97059	-0.0233851100832778	39706	79490	39592
c6m_0040001	c1hy_0202001	0.5313	0.8511	0.6243	0.5324	-0.0037	0.005	0.0041	0.0073	0.719298	1.2807	-0.00821960566273074	39706	77888	39073
c6m_0040001	c1hy_0202101	-0.5939	0.7088	-0.8379	0.4021	-0.0047	0.0049	0.0041	0.0161	0.719298	2.23611	-0.00169487127322656	39706	71814	38594
c6m_0040001	c1hy_0202201	-0.4271	0.5066	-0.843	0.3992	-0.014	0.0047	0.0041	0.0311	0.719298	4.09211	-0.0214303873732424	39706	38984	21288
c6m_0040001	c1hy_0202301	0.0821	0.4692	0.175	0.8611	-0.0102	0.0046	0.0041	0.022	0.719298	2.93333	-0.0172440957088324	39706	52971	28807
c6m_0040001	c1hy_0202401	-0.5231	0.5933	-0.8816	0.378	-0.0151	0.0052	0.0041	0.0194	0.719298	2.85294	-0.0182086376304441	39706	60310	32610
c6m_0040001	c1hy_0210001	-0.3993	0.4373	-0.9132	0.3612	-0.0186	0.0052	0.0041	0.04	0.719298	4.7619	-0.0234176973702798	39706	58782	32080
c6m_0040001	c1hy_0220001	-0.4794	0.4433	-1.0813	0.2795	-0.0031	0.0049	0.0041	0.0534	0.719298	5.44898	0.00252892567675395	39706	59324	32439
c6m_0040001	c1hy_0240001_1	-0.0194	0.975	-0.0199	0.9841	0.0064	0.0048	0.0041	0.0045	0.719298	0.725806	0.00699351115326628	73600	66813	65231
c6m_0040001	c1hy_0240001_2	-0.1313	0.8353	-0.1572	0.8751	-0.0057	0.0047	0.0041	0.0057	0.719298	0.890625	-0.0055199091922002	73600	66813	65231
c6m_0040001	c1hy_0250001_1	-0.2197	0.4629	-0.4746	0.6351	-0.0078	0.0053	0.0041	0.0278	0.719298	3.80822	-0.00613792258529462	73600	66813	65231
c6m_0040001	c1hy_0250001_2	-0.267	0.5757	-0.4637	0.6429	0.0059	0.0049	0.0041	0.0162	0.719298	2.41791	0.00863686587126481	73600	66116	64580
c6m_0040001	c1hy_0250001_3	0.008	0.3253	0.0245	0.9804	-0.0071	0.0045	0.0041	0.0352	0.719298	5.10145	-0.00812668287400239	73600	62761	61316
c6m_0040001	c1hy_0260001	-1	1.1712	-1.0798	0.2803	0.0032	0.005	0.0041	0.0079	0.719298	1.31667	0.0120395097269268	39706	60039	32754
c6m_0040001	c1hy_0280001	0.6561	0.7561	0.8678	0.3855	0.0048	0.0048	0.0041	0.0122	0.719298	2.14035	0.00254761581713821	39706	59184	32466
c6m_0040001	c1hy_0290001	0.0115	0.7303	0.0158	0.9874	-0.011	0.0054	0.0041	0.0098	0.719298	1.44118	-0.0164351400402754	39706	61291	33398
c6m_0040001	c1hy_0300001	0.1324	1.3537	0.0978	0.9221	0.033	0.0053	0.0041	0.0032	0.719298	0.571429	0.0474437739633675	39706	64843	35067
c6m_0040001	c1hy_0310001	NA	NA	NA	NA	NA	NA	0.0041	0.001	0.719298	0.178571	NA	39706	64763	35020
c6m_0040001	c1hy_0330001	-1	2.4415	-1.0078	0.3136	0.0044	0.0049	0.0041	0.0041	0.719298	0.745455	0.0164090535866411	39706	68351	36651
c6m_0040001	c1hy_0340001	NA	NA	NA	NA	0.013	0.0051	0.0041	-0.0033	0.719298	-0.428571	NA	39706	68351	36651
c6m_0040001	c1hy_0350001	-0.003	0.7134	-0.0042	0.9967	0.0149	0.0055	0.0041	0.0107	0.719298	1.81356	0.0211889983615738	39706	70178	37432
c6m_0040001	c1hy_0350002	NA	NA	NA	NA	NA	NA	0.0041	0.0017	0.719298	0.298246	NA	39706	70178	37432
c6m_0040001	c1hy_0350003	0.8222	0.8691	0.946	0.3441	5e-04	0.0051	0.0041	0.0107	0.719298	1.87719	-0.00474467755492726	39706	61849	33654
c6m_0040001	c1hy_0350004	0.4274	0.8242	0.5186	0.6041	-0.0139	0.0049	0.0041	0.0075	0.719298	1.22951	-0.0229717355123881	39706	61845	33652
c6m_0040001	c1hy_0360001	-0.6659	1.4048	-0.474	0.6355	-0.0134	0.005	0.0041	0.0034	0.719298	0.515152	-0.0173102996283503	39706	61849	33654
c6m_0040001	c1hy_0360002	-0.4206	0.729	-0.577	0.5639	-0.0066	0.005	0.0041	0.0123	0.719298	1.86364	-0.00678768154865579	39706	61845	33652
c6m_0040001	c1hy_0360003	-1	2.7317	-0.3839	0.701	-2e-04	0.0043	0.0041	0.0021	0.719298	0.318182	0.0027916148206353	39706	61843	33651
c6m_0040001	c1hy_0360004	0.0582	0.5353	0.1087	0.9134	-0.0111	0.005	0.0041	0.0158	0.719298	2.35821	-0.0169833437996088	39706	61844	33651
c6m_0040001	c1hy_0370001	-0.0297	0.7253	-0.0409	0.9674	0.0343	0.0049	0.0041	0.0095	0.719298	1.48438	0.051042123234262	39706	61844	33651
c6m_0040001	c1hy_0370101	NA	NA	NA	NA	-0.0172	0.0047	0.0041	-0.0056	0.719298	-0.918033	NA	39706	61844	33651
c6m_0040001	c1hy_0370201	NA	NA	NA	NA	0.0064	0.0048	0.0041	-0.0048	0.719298	-0.872727	NA	39706	61845	33651
c6m_0040001	c1hy_0380101_1	NA	NA	NA	NA	-0.0115	0.0055	0.0041	-0.0018	0.719298	-0.295082	NA	73600	63720	62270
c6m_0040001	c1hy_0380101_2	0.1034	0.6881	0.1503	0.8805	0.0292	0.0049	0.0041	0.0101	0.719298	1.68333	0.0316687542934713	73600	63760	62297
c6m_0040001	c1hy_0380101_3	NA	NA	NA	NA	-0.0198	0.0053	0.0041	-7e-04	0.719298	-0.106061	NA	73600	65805	64257
c6m_0040001	c1hy_0380101_4	NA	NA	NA	NA	0.0221	0.0054	0.0041	-2e-04	0.719298	-0.03125	NA	73600	65731	64187
c6m_0040001	c1hy_0380201	NA	NA	NA	NA	NA	NA	0.0041	0.0013	0.719298	0.209677	NA	39706	61845	33652
c6m_0040001	c1hy_0380202	NA	NA	NA	NA	0.0013	0.0048	0.0041	-0.0063	0.719298	-1.21154	NA	39706	61143	33315
c6m_0040001	c1hy_0380301	0.2525	0.7221	0.3497	0.7266	-0.0057	0.0051	0.0041	0.0097	0.719298	1.61667	-0.0100552977074856	39706	61845	33652
c6m_0040001	c1hy_0390001	0.0187	0.5677	0.0329	0.9737	-0.0116	0.0052	0.0041	0.0163	0.719298	2.67213	-0.017411895445166	39706	61849	33654
c6m_0040001	c1hy_0390101	0.4831	0.7394	0.6534	0.5135	-0.005	0.0049	0.0041	0.0115	0.719298	1.88525	-0.0107640216429289	39706	61845	33652
c6m_0040001	c1hy_0390201	-0.2373	0.535	-0.4436	0.6573	-0.0104	0.0048	0.0041	0.0173	0.719298	2.88333	-0.0134598626488717	39706	61849	33654
c6m_0040001	c1hy_0390301	-0.2963	0.9174	-0.3229	0.7467	0.004	0.0048	0.0041	0.0062	0.719298	1.01639	0.00742215374286853	39706	61849	33654
c6m_0040001	c1hy_0390401	NA	NA	NA	NA	-0.0079	0.0054	0.0041	-0.0014	0.719298	-0.25	NA	39706	61849	33654
c6m_0040001	c1hy_0390501	0.3454	0.7855	0.4398	0.6601	-0.0027	0.005	0.0041	0.0077	0.719298	1.24194	-0.00595160171376462	39706	61849	33654
c6m_0040001	c1hy_0400001	NA	NA	NA	NA	-0.023	0.0052	0.0041	-2e-04	0.719298	-0.03125	NA	39706	69461	37141
c6m_0040001	c1hy_0400101	-0.5525	0.8745	-0.6318	0.5275	0.005	0.0053	0.0041	0.0088	0.719298	1.27536	0.0104611514285826	39706	69328	37079
c6m_0040001	c1hy_0400201	-1	2.7122	-1.0234	0.3061	0.0143	0.0054	0.0041	0.0038	0.719298	0.745098	0.0313189764218972	39706	69297	37062
c6m_0040001	c1hy_0400301	0.526	0.8764	0.6002	0.5484	0.0199	0.0046	0.0041	0.0066	0.719298	1.04762	0.0255726078574833	39706	69223	37033
c6m_0040001	c1hy_0410001	0.5858	0.7062	0.8296	0.4068	0.0374	0.0054	0.0041	0.0206	0.719298	3.07463	0.0481466434272268	39706	69258	37051
c6m_0040001	c1hy_0411001	0.4631	0.6213	0.7453	0.4561	0.027	0.005	0.0041	0.0198	0.719298	2.86957	0.0344616551533671	39706	69212	37032
c6m_0040001	c1hy_0411101	NA	NA	NA	NA	0.0225	0.0052	0.0041	-3.3319e-05	0.719298	-0.00546213	NA	39706	69260	37052
c6m_0040001	c1hy_0411201	NA	NA	NA	NA	NA	NA	0.0041	0.0018	0.719298	0.295082	NA	39706	69261	37051
c6m_0040001	c1hy_0411401	-0.1249	0.9971	-0.1253	0.9003	0.0246	0.005	0.0041	0.0053	0.719298	0.854839	0.0355765457818978	39706	69210	37028
c6m_0040001	c1hy_0420001	NA	NA	NA	NA	NA	NA	0.0041	0.0012	0.719298	0.190476	NA	39706	67753	36385
c6m_0040001	c1hy_0420002	NA	NA	NA	NA	NA	NA	0.0041	9e-04	0.719298	0.145161	NA	39706	67701	36358
c6m_0040001	c1hy_0420003	NA	NA	NA	NA	NA	NA	0.0041	6e-04	0.719298	0.0983607	NA	39706	67637	36322
c6m_0040001	c1hy_0420004	0.0761	0.8401	0.0906	0.9278	-0.0104	0.0049	0.0041	0.0063	0.719298	0.926471	-0.0153028563975339	39706	67658	36332
c6m_0040001	c1hy_0430001	0.5434	0.5524	0.9837	0.3253	0.0104	0.0055	0.0041	0.0335	0.719298	2.04268	0.00863290317167894	39706	67613	36316
c6m_0040001	c1hy_0430002	0.4007	0.5198	0.771	0.4407	0.0094	0.0052	0.0041	0.0252	0.719298	3.76119	0.00947367135711004	39706	67669	36342
c6m_0040001	c1hy_0430003	-0.04	1.3645	-0.0294	0.9766	-0.0015	0.0049	0.0041	0.0025	0.719298	0.409836	-0.00201791555691281	39706	67682	36348
c6m_0040001	c1hy_0430004	0.4558	1.5133	0.3012	0.7633	0.0176	0.0051	0.0041	0.0026	0.719298	0.40625	0.0236943105643964	39706	67658	36339
c6m_0040001	c1hy_0440001	0.4649	0.6995	0.6647	0.5063	0.0036	0.0049	0.0041	0.0124	0.719298	1.90769	0.00191042216382229	39706	64819	35058
c6m_0040001	c1hy_0440002	0.6067	1.2658	0.4793	0.6317	0.0118	0.0049	0.0041	0.0033	0.719298	0.568966	0.0149121765599745	39706	64752	35013
c6m_0040001	c1hy_0440003	0.032	0.5759	0.0555	0.9558	-0.0308	0.0053	0.0041	0.0123	0.719298	1.86364	-0.045228813462944	39706	64676	34972
c6m_0040001	c1hy_0440004	-1	1.8796	-0.802	0.4226	0.0238	0.0046	0.0041	0.0044	0.719298	0.721311	0.041059061577832	39706	64687	34980
c6m_0040001	c1hy_0440005	-0.1143	0.692	-0.1652	0.8688	0.0019	0.0048	0.0041	0.0084	0.719298	1.42373	0.00344658162261529	39706	64642	34949
c6m_0040001	c1hy_0440006	-0.4293	0.8863	-0.4844	0.6281	0.0297	0.0052	0.0041	0.0086	0.719298	1.36508	0.0458692669661721	39706	64701	34985
c6m_0040001	c1hy_0450101	1	0.9997	1.397	0.1624	0.0473	0.005	0.0041	0.0305	0.719298	4.23611	0.0538339897266353	39706	64718	34995
c6m_0040001	c1hy_0450102	1	0.92	1.3957	0.1628	0.0501	0.0053	0.0041	0.0313	0.719298	4.01282	0.0590584025375449	39706	64700	34999
c6m_0040001	c1hy_0450401	NA	NA	NA	NA	-0.0106	0.0052	0.0041	-0.0018	0.719298	-0.327273	NA	39706	61264	33386
c6m_0040001	c1hy_0460001	0.4436	0.7602	0.5836	0.5595	0.0243	0.0054	0.0041	0.0801	0.719298	1.15584	0.0291405421470197	39706	61195	33337
c6m_0040001	c1hy_0460101	0.5687	1.368	0.4157	0.6776	0.0284	0.0054	0.0041	0.068	0.719298	1.088	0.0337727977440043	39706	61095	33278
c6m_0040001	c1hy_0490001	1	1.5231	0.8046	0.4211	-0.006	0.0048	0.0041	0.0045	0.719298	0.818182	-0.0142016890550528	39706	61156	33308
c6m_0040001	c1hy_0490102	NA	NA	NA	NA	0.0121	0.0048	0.0041	-5e-04	0.719298	-0.078125	NA	39706	61862	33655
c6m_0040001	c1hy_0491001	NA	NA	NA	NA	NA	NA	0.0041	4e-04	0.719298	0.0714286	NA	39706	61118	33303
c6m_0040001	c1hy_0492001	1	1.0552	0.9742	0.33	-0.0571	0.0051	0.0041	0.0117	0.719298	1.91803	-0.0923096876239079	39706	61089	33296
c6m_0040001	c1hy_0492002	1	0.8684	1.1933	0.2327	-0.0427	0.0048	0.0041	0.0271	0.719298	3.87143	-0.0749790554889624	39706	61862	33655
c6m_0040001	c1hy_0493001	1	1.6184	0.8305	0.4063	-0.0023	0.0052	0.0041	0.0057	0.719298	0.966102	-0.0099334202369001	39706	61862	33655
c6m_0040001	c1hy_0493002b	1	2.1824	0.7997	0.4239	-0.0016	0.0053	0.0041	0.0045	0.719298	0.789474	-0.00928017220447194	73600	64855	63368
c6m_0040001	c1hy_0494001	-0.5935	1.3243	-0.4482	0.654	0.0264	0.0054	0.0041	0.0029	0.719298	0.508772	0.0410673891637873	39706	61862	33655
c6m_0040001	c1hy_0495001	0.8116	1.1052	0.7344	0.4627	0.0107	0.0053	0.0041	0.0063	0.719298	1.21154	0.0116930232745609	39706	61862	33655
c6m_0040001	c1hy_0496001	-0.5116	1.297	-0.3945	0.6932	0.004	0.0052	0.0041	0.0036	0.719298	0.545455	0.00788634240084155	39706	61862	33655
c6m_0040001	c1hy_0497001	-0.5444	0.6652	-0.8184	0.4131	0.0022	0.0049	0.0041	0.0135	0.719298	1.92857	0.00735477041856656	39706	61862	33655
c6m_0040001	c1hy_0500001	NA	NA	NA	NA	0.0075	0.0052	0.0041	-0.0052	0.719298	-0.787879	NA	39706	61862	33655
c6m_0040001	c1hy_0500101	NA	NA	NA	NA	NA	NA	0.0041	0.0012	0.719298	0.210526	NA	39706	61862	33655
c6m_0040001	c1hy_0500201	NA	NA	NA	NA	0.0017	0.0049	0.0041	-0.0021	0.719298	-0.328125	NA	39706	68351	36651
c6m_0040001	c1hy_0500401	NA	NA	NA	NA	0.006	0.0051	0.0041	-0.0077	0.719298	-1.24194	NA	39706	68351	36651
c6m_0040001	c1hy_0500601	0.4017	0.6422	0.6255	0.5316	0.0096	0.0046	0.0041	0.0094	0.719298	1.59322	0.0112274361273073	39706	68351	36651
c6m_0040001	c1hy_0500801	0.1378	0.6246	0.2206	0.8254	-0.0079	0.0049	0.0041	0.0116	0.719298	2.18868	-0.0122757902921186	39706	68351	36651
c6m_0040001	c1hy_0501001	1	4.0688	0.3764	0.7066	0.004	0.005	0.0041	0.0016	0.719298	0.296296	0.00176780821193661	39706	68351	36651
c6m_0040001	c1hy_0501201	NA	NA	NA	NA	NA	NA	0.0041	9e-04	0.719298	0.157895	NA	39706	68351	36651
c6m_0040001	c1hy_0501301	0.1788	1.0629	0.1682	0.8664	0.0164	0.0049	0.0041	0.0046	0.719298	0.821429	0.0226328313577826	39706	68351	36651
c6m_0040001	c1hy_0501401	NA	NA	NA	NA	0.0213	0.0053	0.0041	-0.0062	0.719298	-1.10714	NA	39706	68351	36651
c6m_0040001	c1hy_asq_acomu	0.4774	0.4086	1.1684	0.2427	0.0559	0.0059	0.0041	0.0861	0.719298	8.87629	0.0523340455358707	73600	70596	68414
c6m_0040001	c1hy_asq_bgm	0.4348	0.3877	1.1214	0.2621	0.0408	0.0054	0.0041	0.0765	0.719298	8.89535	0.036795292774463	73600	70596	68414
c6m_0040001	c1hy_asq_cfm	0.1041	0.3115	0.3343	0.7382	0.0358	0.0049	0.0041	0.0557	0.719298	6.47674	0.037273716724652	73600	70596	68414
c6m_0040001	c1hy_asq_dproblem	0.061	0.3404	0.1792	0.8578	0.0342	0.0052	0.0041	0.0515	0.719298	6.68831	0.0361631950756705	73600	70596	68414
c6m_0040001	c1hy_asq_epersonal	0.7657	0.6978	1.0973	0.2725	0.0493	0.0057	0.0041	0.0355	0.719298	4.08046	0.0435739867847502	73600	70596	68414
c6m_0040001	c1hy_asq_total	0.4121	0.3984	1.0344	0.3009	0.0622	0.0059	0.0041	0.0772	0.719298	8.21277	0.0642358240243445	73600	62797	61363
c6m_0040001	c1hy_bed_time	-0.5606	0.6486	-0.8644	0.3874	0.0213	0.0053	0.0041	0.0269	0.719298	3.68493	0.0303945190962965	73600	60307	59044
c6m_0040001	c1hy_bmi	0.0567	0.2181	0.26	0.7949	0.029	0.0054	0.0041	0.1847	0.719298	13.2878	0.0332267446569487	73600	65376	63860
c6m_0040001	c1hy_nap_count	0.193	0.5316	0.363	0.7166	-0.0089	0.0049	0.0041	0.0165	0.719298	2.46269	-0.0116294195878044	73600	61862	60526
c6m_0040001	c1hy_night_wake_up_count	0.5801	0.5775	1.0045	0.3151	-0.0061	0.0051	0.0041	0.0287	0.719298	4.28358	-0.0133124973352079	73600	61862	60526
c6m_0040001	c1hy_psi_cf	0.8696	0.7058	1.2322	0.2179	0.0063	0.0053	0.0041	0.0264	0.719298	4.125	-0.00238271486057187	73600	68351	66683
c6m_0040001	c1hy_sleep_time_day	0.2993	0.5198	0.5758	0.5648	0.007	0.0048	0.0041	0.0195	0.719298	3.25	0.00518901694542144	73600	61862	60526
c6m_0040001	c1hy_sleep_time_night	-0.0189	0.519	-0.0365	0.9709	-0.017	0.0056	0.0041	0.0231	0.719298	3.34783	-0.0190278376144505	73600	61862	60526
c6m_0040001	c1hy_total_sleep_time	0.5516	0.8137	0.6779	0.4978	-0.0033	0.0051	0.0041	0.01	0.719298	1.5873	-0.00726213444538499	73600	61862	60526
c6m_0040001	c1hy_wake_up_time	0.0907	0.2971	0.3052	0.7602	-0.0045	0.0054	0.0041	0.0699	0.719298	9.07792	-0.00687210655292392	73600	60304	59032
c6m_0040001	c1y_0010001_1	NA	NA	NA	NA	NA	NA	0.0041	2e-04	0.719298	0.0350877	NA	73600	68351	66683
c6m_0040001	c1y_0010001_3	NA	NA	NA	NA	0.007	0.0048	0.0041	-4e-04	0.719298	-0.0677966	NA	73600	68351	66683
c6m_0040001	c1y_0040001	-0.6839	0.7028	-0.973	0.3305	-0.0839	0.0055	0.0041	0.0147	0.719298	2.29688	-0.119932849598795	39706	60244	33062
c6m_0040001	c1y_0040002	-0.6884	0.6372	-1.0804	0.28	-0.1012	0.0054	0.0041	0.0218	0.719298	3.46032	-0.145656429264048	39706	59758	32804
c6m_0040001	c1y_0050001	-0.0224	0.5899	-0.0379	0.9698	0.0727	0.0052	0.0041	0.0146	0.719298	2.24615	0.109433012681697	39706	59541	32659
c6m_0040001	c1y_0050002	0.2811	0.53	0.5305	0.5958	0.0511	0.0051	0.0041	0.016	0.719298	2.62295	0.0691076708259507	39706	71842	38609
c6m_0040001	c1y_0050003	0.8549	0.7964	1.0735	0.2831	0.002	0.0054	0.0041	0.039	0.719298	3.07087	-0.00727392215683178	39706	39019	21309
c6m_0040001	c1y_0060002	-1	0.6114	-1.6366	0.1017	-0.4392	0.0052	0.0041	0.0105	0.719298	1.66667	-0.697293837319917	39706	53035	28843
c6m_0040001	c1y_0060101	NA	NA	NA	NA	-0.2892	0.0051	0.0041	-0.0034	0.719298	-0.576271	NA	39706	60896	32935
c6m_0040001	c1y_0060102	NA	NA	NA	NA	NA	NA	0.0041	3e-04	0.719298	0.0491803	NA	39706	61740	33441
c6m_0040001	c1y_0060103	0.4104	1.3071	0.314	0.7535	-0.1906	0.0046	0.0041	0.0035	0.719298	0.546875	-0.289253423975244	39706	58965	32179
c6m_0040001	c1y_0060104	-0.7885	0.7241	-1.089	0.2762	-0.2134	0.0049	0.0041	0.0111	0.719298	1.91379	-0.316012427680704	39706	59497	32522
c6m_0040001	c1y_0060105	NA	NA	NA	NA	NA	NA	0.0041	8.2431e-05	0.719298	0.0137385	NA	39706	76319	38188
c6m_0040001	c1y_0060106	-0.6001	0.6556	-0.9153	0.36	-0.1871	0.0051	0.0041	0.0123	0.719298	1.95238	-0.275394657223999	39706	60884	33163
c6m_0040001	c1y_0060107	-0.1669	0.6129	-0.2724	0.7853	-0.1578	0.0049	0.0041	0.0111	0.719298	1.7619	-0.234695459604752	39706	60838	33139
c6m_0040001	c1y_0060108	NA	NA	NA	NA	-0.1334	0.0045	0.0041	-0.0042	0.719298	-0.677419	NA	39706	60809	33120
c6m_0040001	c1y_0060109	0.9743	2.3461	0.4153	0.6779	-0.1131	0.005	0.0041	0.0022	0.719298	0.354839	-0.171483518283576	39706	60590	33017
c6m_0040001	c1y_0060110	-0.7068	0.6985	-1.0119	0.3116	-0.0943	0.0049	0.0041	0.0149	0.719298	2.52542	-0.13572897118889	39706	60807	33106
c6m_0040001	c1y_0060111	NA	NA	NA	NA	-0.0487	0.0048	0.0041	-0.0038	0.719298	-0.690909	NA	39706	58807	32161
c6m_0040001	c1y_0060112	-0.6704	0.637	-1.0525	0.2926	-0.0651	0.0052	0.0041	0.0142	0.719298	2.32787	-0.0933751017198632	39706	59039	32283
c6m_0040001	c1y_0060113	-0.5634	0.5987	-0.9411	0.3467	-0.0744	0.0049	0.0041	0.0132	0.719298	2.09524	-0.108383472303936	39706	59039	32281
c6m_0040001	c1y_0060201	-0.5158	0.785	-0.6571	0.5111	0.0072	0.0054	0.0041	0.0113	0.719298	1.91525	0.014428560358829	39706	58931	32229
c6m_0040001	c1y_0060202	0.2885	1.0242	0.2816	0.7782	0.0308	0.0052	0.0041	0.0039	0.719298	0.65	0.0451875122675329	39706	59117	32327
c6m_0040001	c1y_0060203	NA	NA	NA	NA	0.051	0.0048	0.0041	-2e-04	0.719298	-0.0338983	NA	39706	79056	39409
c6m_0040001	c1y_0060204	-1	2.5081	-0.8812	0.3782	-0.0055	0.0049	0.0041	0.004	0.719298	0.597015	0.00113520753829471	39706	79056	39409
c6m_0040001	c1y_0060205	-0.2889	0.5415	-0.5334	0.5937	0.0725	0.0048	0.0041	0.0166	0.719298	2.59375	0.105723252812943	39706	77807	39413
c6m_0040001	c1y_0060206	1	1.3159	0.7749	0.4384	0.0307	0.0047	0.0041	0.0042	0.719298	0.724138	0.0392257789213669	39706	77807	39413
c6m_0040001	c1y_0060301	0.5086	0.6534	0.7784	0.4363	0.1011	0.0052	0.0041	0.0143	0.719298	2.01408	0.139972085393166	39706	77807	39413
c6m_0040001	c1y_0060302	0.2388	0.5866	0.407	0.684	0.1051	0.0051	0.0041	0.0136	0.719298	1.88889	0.147607464546009	39706	78115	39527
c6m_0040001	c1y_0060303	-0.4184	0.8616	-0.4857	0.6272	0.0725	0.0047	0.0041	0.0065	0.719298	1.06557	0.104866050554298	39706	78115	39527
c6m_0040001	c1y_0060304	0.5554	0.5978	0.9291	0.3529	0.0599	0.0053	0.0041	0.0213	0.719298	3.32812	0.0802289126319534	39706	78115	39527
c6m_0040001	c1y_0060305	-0.4676	0.7472	-0.6258	0.5314	0.0746	0.0048	0.0041	0.0111	0.719298	1.98214	0.10909335024903	39706	78115	39527
c6m_0040001	c1y_0060306	-0.705	1.0331	-0.6824	0.495	-0.0028	0.0049	0.0041	0.0069	0.719298	1.01471	-0.000195972503867181	39706	78062	39518
c6m_0040001	c1y_0060307	0.0221	0.7051	0.0313	0.975	0.0498	0.0048	0.0041	0.0096	0.719298	1.52381	0.0705033892428445	39706	78062	39518
c6m_0040001	c1y_0060308	1	0.9832	1.0443	0.2964	0.0437	0.0049	0.0041	0.0092	0.719298	1.55932	0.0556295464168039	39706	78062	39518
c6m_0040001	c1y_0060401	0.274	0.5338	0.5134	0.6077	0.0128	0.0052	0.0041	0.0188	0.719298	3.08197	0.0158050780270089	39706	78071	39528
c6m_0040001	c1y_0060402	1	1.8295	0.7765	0.4375	-0.0134	0.0048	0.0041	0.0041	0.719298	0.672131	-0.0248005310088618	39706	78071	39528
c6m_0040001	c1y_0060403	0.1701	0.8745	0.1946	0.8457	-0.0076	0.0051	0.0041	0.0061	0.719298	1.07018	-0.0309962597781829	39706	43650	10551
c6m_0040001	c1y_0070001	-0.0026	0.3431	-0.0076	0.994	-0.0315	0.0055	0.0041	0.0467	0.719298	6.31081	-0.127523062153104	39706	43650	10551
c6m_0040001	c1y_0071001	0.1127	0.3654	0.3083	0.7578	-0.0355	0.005	0.0041	0.0397	0.719298	4.84146	-0.144703445357117	39706	43650	10551
c6m_0040001	c1y_0071101	-0.7209	0.9113	-0.7911	0.4289	-0.012	0.0046	0.0041	0.0089	0.719298	1.61818	-0.0432753514359396	39706	43650	10551
c6m_0040001	c1y_0071701	0.0433	0.7879	0.0549	0.9562	-0.006	0.0052	0.0041	0.0098	0.719298	1.58065	-0.00860207711329213	39706	70975	38525
c6m_0040001	c1y_0071801	0.7477	0.8254	0.9058	0.365	-0.006	0.0054	0.0041	0.0115	0.719298	1.94915	-0.0135073857408438	39706	70975	38525
c6m_0040001	c1y_0072101	-0.3929	0.5359	-0.7331	0.4635	-0.0148	0.0052	0.0041	0.0213	0.719298	3.87273	-0.0169379544357783	39706	70975	38525
c6m_0040001	c1y_0072201	-1	2.0453	-0.926	0.3545	-0.0027	0.0056	0.0041	0.0049	0.719298	0.830508	0.00482406544050532	39706	73767	39643
c6m_0040001	c1y_0072301	-0.3183	0.5748	-0.5538	0.5797	-0.0137	0.0052	0.0041	0.0164	0.719298	2.15789	-0.0162599979522369	39706	73767	39643
c6m_0040001	c1y_0072401	0.2345	0.5883	0.3987	0.6901	-0.0205	0.0051	0.0041	0.0151	0.719298	2.74545	-0.0301213863393343	39706	73735	39634
c6m_0040001	c1y_0073201	NA	NA	NA	NA	-0.0105	0.0052	0.0041	-0.0021	0.719298	-0.375	NA	39706	73735	39634
c6m_0040001	c1y_0080104_checked	-0.143	0.2407	-0.5943	0.5523	0.0366	0.0051	0.0041	0.1944	0.719298	9.21327	0.0479692169969644	73600	68351	66683
c6m_0040001	c1y_0080204_checked	-0.0983	0.2075	-0.4735	0.6359	0.0758	0.0056	0.0041	0.2505	0.719298	11.0841	0.0969656833968639	73600	68351	66683
c6m_0040001	c1y_0090001	0.3216	0.446	0.721	0.4709	0.0187	0.0048	0.0041	0.0267	0.719298	4.17188	0.0225126029994574	39706	73735	39634
c6m_0040001	c1y_0090002	0.2272	0.436	0.5211	0.6023	0.0214	0.005	0.0041	0.0273	0.719298	3.68919	0.0272253712700197	39706	73809	39675
c6m_0040001	c1y_0090003	0.9119	0.9469	0.9631	0.3355	0.0059	0.0052	0.0041	0.014	0.719298	2.15385	0.00118091391743947	39706	73304	39399
c6m_0040001	c1y_0090004	-0.4912	0.6301	-0.7796	0.4356	-0.0189	0.005	0.0041	0.0141	0.719298	1.83117	-0.0229344613463528	39706	71266	37996
c6m_0040001	c1y_0090005b	NA	NA	NA	NA	-0.0167	0.0052	0.0041	-0.0013	0.719298	-0.188406	NA	73600	62090	60693
c6m_0040001	c1y_0100101	NA	NA	NA	NA	-0.0277	0.0042	0.0041	-0.0034	0.719298	-0.693878	NA	39706	69328	37079
c6m_0040001	c1y_0101001	NA	NA	NA	NA	-0.0032	0.0047	0.0041	-0.0048	0.719298	-0.857143	NA	39706	71266	37996
c6m_0040001	c1y_0101101	NA	NA	NA	NA	0.0163	0.0049	0.0041	-0.0035	0.719298	-0.636364	NA	39706	70924	37832
c6m_0040001	c1y_0101201	NA	NA	NA	NA	0.0037	0.0053	0.0041	-0.006	0.719298	-1.17647	NA	39706	70924	37832
c6m_0040001	c1y_0101301	NA	NA	NA	NA	0.0185	0.0049	0.0041	-0.0028	0.719298	-0.459016	NA	39706	71094	37918
c6m_0040001	c1y_0101401	NA	NA	NA	NA	NA	NA	0.0041	4.4216e-05	0.719298	0.00749424	NA	39706	71094	37918
c6m_0040001	c1y_0101501	-1	0.9832	-1.2239	0.221	-0.0229	0.005	0.0041	0.015	0.719298	2.30769	-0.022890116392628	39706	71026	37875
c6m_0040001	c1y_0101601	NA	NA	NA	NA	0.0134	0.0052	0.0041	-0.0027	0.719298	-0.509434	NA	39706	71026	37875
c6m_0040001	c1y_0101701	NA	NA	NA	NA	0.0098	0.005	0.0041	-0.0048	0.719298	-0.857143	NA	39706	71026	37875
c6m_0040001	c1y_0101801	-1	5.309	-0.5159	0.606	0.0155	0.005	0.0041	0.002	0.719298	0.322581	0.0298499930132993	39706	69461	37141
c6m_0040001	c1y_0101901	NA	NA	NA	NA	0.0106	0.0051	0.0041	-0.0028	0.719298	-0.459016	NA	39706	69461	37141
c6m_0040001	c1y_0102001	-0.4366	1.2205	-0.3577	0.7206	-7e-04	0.0055	0.0041	0.0041	0.719298	0.650794	0.000803564682703993	39706	69461	37141
c6m_0040001	c1y_0102101	-0.7062	0.742	-0.9517	0.3412	-0.0071	0.0052	0.0041	0.0145	0.719298	2.13235	-0.00464463895578539	39706	69328	37079
c6m_0040001	c1y_0110301	-0.6263	0.9763	-0.6415	0.5212	-0.0085	0.0052	0.0041	0.0068	0.719298	1.17241	-0.00877412835738465	39706	69223	37033
c6m_0040001	c1y_0110501	NA	NA	NA	NA	0.007	0.0058	0.0041	-0.0046	0.719298	-0.821429	NA	39706	69258	37051
c6m_0040001	c1y_0112001	1	1.2793	1.2498	0.2114	-9e-04	0.0051	0.0041	0.0123	0.719298	2.12069	-0.0127322873352299	39706	69212	37032
c6m_0040001	c1y_0112101	-0.6813	0.645	-1.0563	0.2908	-0.0191	0.005	0.0041	0.0242	0.719298	3.61194	-0.0205433892382698	39706	69212	37032
c6m_0040001	c1y_0112201	-0.2675	0.4259	-0.628	0.53	-0.0346	0.0053	0.0041	0.0302	0.719298	4.13699	-0.0468005041401606	39706	69260	37052
c6m_0040001	c1y_0112501	0.8341	1.2142	0.6869	0.4921	-0.0099	0.005	0.0041	0.0048	0.719298	0.923077	-0.0177911836899373	39706	69260	37052
c6m_0040001	c1y_0115301	1	1.3679	0.8756	0.3813	-0.0025	0.0047	0.0041	0.0066	0.719298	1.11864	-0.00982134032406538	39706	69261	37051
c6m_0040001	c1y_0115401	-0.0079	0.4743	-0.0167	0.9867	-0.0025	0.0049	0.0041	0.0184	0.719298	2.62857	-0.00351030497933327	39706	69210	37028
c6m_0040001	c1y_0115501	-0.0348	0.6824	-0.051	0.9593	0.0028	0.0049	0.0041	0.0095	0.719298	1.48438	0.00420988973717145	39706	69210	37028
c6m_0040001	c1y_0115601	NA	NA	NA	NA	0.0106	0.0044	0.0041	5e-04	0.719298	0.0833333	NA	39706	70019	37365
c6m_0040001	c1y_0115901	0.78	0.9297	0.839	0.4015	0.0048	0.0049	0.0041	0.0085	0.719298	1.32812	0.00218259891605564	39706	70019	37365
c6m_0040001	c1y_0116001	0.9763	1.0138	0.9631	0.3355	0.0272	0.0051	0.0041	0.0094	0.719298	1.49206	0.0325546154714248	39706	69945	37333
c6m_0040001	c1y_0116101	1	3.1997	0.7033	0.4819	0.0035	0.0049	0.0041	0.0026	0.719298	0.464286	-0.00241462038979719	39706	69945	37333
c6m_0040001	c1y_0116201	NA	NA	NA	NA	0.0121	0.0049	0.0041	-0.0029	0.719298	-0.42029	NA	39706	69945	37333
c6m_0040001	c1y_0116301	0.4103	0.6016	0.682	0.4953	0.0044	0.0044	0.0041	0.0149	0.719298	2.52542	0.00305199701169255	39706	70403	37342
c6m_0040001	c1y_0116401	-0.1671	0.7583	-0.2203	0.8256	-0.0054	0.0056	0.0041	0.0076	0.719298	1.26667	-0.00675248663744033	39706	70403	37342
c6m_0040001	c1y_0116601	-0.4447	1.3478	-0.3299	0.7414	0.0062	0.0049	0.0041	0.0026	0.719298	0.490566	0.010264768572598	39706	70403	37342
c6m_0040001	c1y_0116701	NA	NA	NA	NA	-0.0105	0.0052	0.0041	-0.0041	0.719298	-0.773585	NA	39706	70403	37342
c6m_0040001	c1y_0118001	0.1885	0.6952	0.2712	0.7863	0.0076	0.0048	0.0041	0.0085	0.719298	1.63462	0.0097629585066611	39706	68095	36543
c6m_0040001	c1y_0118201	-0.0093	0.6994	-0.0134	0.9893	-0.0262	0.0048	0.0041	0.0077	0.719298	1.5098	-0.0374493479067733	39706	68095	36543
c6m_0040001	c1y_0119501	NA	NA	NA	NA	0.0075	0.0053	0.0041	-9e-04	0.719298	-0.152542	NA	39706	67753	36385
c6m_0040001	c1y_0120001	0.4069	0.5358	0.7593	0.4477	0.0023	0.0047	0.0041	0.0275	0.719298	3.76712	-0.00105875019177227	39706	67753	36385
c6m_0040001	c1y_0120101	0.6551	0.7039	0.9307	0.352	0.0023	0.0046	0.0041	0.025	0.719298	3.57143	-0.00340341970540271	39706	67753	36385
c6m_0040001	c1y_0130001	1	1.4722	1.1338	0.2569	-0.0012	0.0051	0.0041	0.0117	0.719298	2.01724	-0.0133779495384807	39706	67701	36358
c6m_0040001	c1y_0140001	NA	NA	NA	NA	0.0078	0.0052	0.0041	-0.0064	0.719298	-1.04918	NA	39706	67637	36322
c6m_0040001	c1y_0150001	0.0773	0.8947	0.0864	0.9311	-0.0011	0.0057	0.0041	0.006	0.719298	0.952381	-0.00196272335857704	39706	67613	36316
c6m_0040001	c1y_0160001	-0.2843	0.3469	-0.8197	0.4124	-0.0242	0.0052	0.0041	0.0681	0.719298	6.61165	-0.0309088323702646	39706	67613	36316
c6m_0040001	c1y_0160101	-0.5875	0.6944	-0.8461	0.3975	-0.0204	0.005	0.0041	0.0139	0.719298	2.01449	-0.024885872911341	39706	67669	36342
c6m_0040001	c1y_0160102	-0.7473	0.6387	-1.17	0.242	-0.0026	0.0051	0.0041	0.03	0.719298	3.94737	0.0046593903418522	39706	67669	36342
c6m_0040001	c1y_0160103	-0.1137	0.3816	-0.298	0.7657	-0.0286	0.0048	0.0041	0.0354	0.719298	4.48101	-0.0402192329955805	39706	67682	36348
c6m_0040001	c1y_0160104	-1	0.9503	-1.3199	0.1869	-0.0059	0.0052	0.0041	0.0336	0.719298	5.09091	0.00642851720386356	39706	67658	36339
c6m_0040001	c1y_0160105	-0.4406	0.5304	-0.8308	0.4061	-0.0134	0.0048	0.0041	0.0248	0.719298	3.39726	-0.0148856371289558	39706	67658	36339
c6m_0040001	c1y_0160106	-1	0.8492	-1.2102	0.2262	-0.0131	0.005	0.0041	0.0361	0.719298	4.87838	-0.00654581552738495	39706	65300	35263
c6m_0040001	c1y_0160107	-0.1292	0.7482	-0.1726	0.8629	-0.0066	0.0057	0.0041	0.0081	0.719298	1.32787	-0.00883974565606329	39706	65300	35263
c6m_0040001	c1y_0160108	-0.5845	0.5404	-1.0817	0.2794	-0.0212	0.0054	0.0041	0.0425	0.719298	4.67033	-0.0234423099871048	39706	65303	35270
c6m_0040001	c1y_0160109	0.0289	0.3949	0.0732	0.9416	-0.0324	0.0046	0.0041	0.028	0.719298	3.68421	-0.0478584455621651	39706	65303	35270
c6m_0040001	c1y_0160110	-0.0608	0.4822	-0.1262	0.8996	-0.0279	0.0051	0.0041	0.0175	0.719298	2.57353	-0.0402004314929847	39706	65303	35270
c6m_0040001	c1y_0160111	-0.3141	0.4402	-0.7137	0.4754	-0.0193	0.0051	0.0041	0.0329	0.719298	4.32895	-0.024740910764557	39706	64819	35058
c6m_0040001	c1y_0160112	0.1577	0.4727	0.3336	0.7387	-0.0257	0.0053	0.0041	0.022	0.719298	3.38462	-0.0392297404604716	39706	64752	35013
c6m_0040001	c1y_0170001_1	-1	1.0082	-1.185	0.236	-0.0119	0.0049	0.0041	0.0144	0.719298	2.18182	-0.00351010162904776	73600	68351	66683
c6m_0040001	c1y_0170001_1_3	-0.094	0.3328	-0.2826	0.7775	-0.0332	0.0052	0.0041	0.0501	0.719298	5.16495	-0.0366688546245812	73600	61862	60526
c6m_0040001	c1y_0170001_3	0.2935	0.4727	0.6207	0.5348	-0.029	0.0046	0.0041	0.0238	0.719298	3.05128	-0.0342240485043576	73600	68351	66683
c6m_0040001	c1y_0180001	-0.2371	0.3972	-0.5969	0.5505	-0.0103	0.0046	0.0041	0.0355	0.719298	4.08046	-0.0123098826418234	39706	64676	34972
c6m_0040001	c1y_0190001	0.3228	0.3417	0.9446	0.3449	0.0254	0.0049	0.0041	0.0638	0.719298	7.68675	0.0327253920265006	39706	64642	34949
c6m_0040001	c1y_0190002	-0.0049	0.2757	-0.0177	0.9859	0.008	0.0057	0.0041	0.0924	0.719298	10.8706	0.0122982301984188	39706	64642	34949
c6m_0040001	c1y_0210001_1	0.6389	0.9517	0.6713	0.502	0.0023	0.005	0.0041	0.0085	0.719298	1.25	-0.00133369995526081	73600	68351	66683
c6m_0040001	c1y_0210001_2	-0.7413	1.0325	-0.718	0.4728	-0.0012	0.0051	0.0041	0.0083	0.719298	1.23881	0.00306243950970945	73600	67848	66200
c6m_0040001	c1y_0220001_1	-0.6409	0.667	-0.9609	0.3366	-0.0054	0.0044	0.0041	0.0185	0.719298	3.13559	-0.00017111604243473	73600	68172	66512
c6m_0040001	c1y_0220001_2	-0.2439	0.6321	-0.3859	0.6996	0.0059	0.0047	0.0041	0.016	0.719298	2.38806	0.00834242941855801	73600	68182	66521
c6m_0040001	c1y_0220001_3	-0.151	0.3683	-0.4101	0.6817	-0.0013	0.0046	0.0041	0.0414	0.719298	6.27273	0.000596845019456159	73600	68212	66548
c6m_0040001	c1y_0230001	-0.4828	0.6202	-0.7785	0.4363	-0.0016	0.0053	0.0041	0.0201	0.719298	2.91304	0.0020901709686694	39706	64701	34985
c6m_0040001	c1y_0250001	0.0857	0.4105	0.2087	0.8347	-0.0305	0.0049	0.0041	0.0271	0.719298	4.10606	-0.0458087598869326	39706	64701	34985
c6m_0040001	c1y_0270001	0.0387	0.6577	0.0589	0.9531	0.0589	0.0049	0.0041	0.0097	0.719298	1.44776	0.085667202198595	39706	64718	34995
c6m_0040001	c1y_0370001	0.4219	0.4764	0.8855	0.3759	0.0343	0.0043	0.0041	0.0325	0.719298	5	0.0456425942431322	39706	64700	34999
c6m_0040001	c1y_1_bmi	0.0787	0.2312	0.3402	0.7337	0.0464	0.0056	0.0041	0.2582	0.719298	13.1066	0.0556597490747036	73600	65376	63860
c6m_0040001	c1y_2_bmi	0.095	0.2002	0.4747	0.635	0.02	0.0055	0.0041	0.282	0.719298	17.4074	0.0218708270799521	73600	65376	63860
c6m_0040001	c1y_asq_acomu	0.5559	0.4472	1.2431	0.2138	0.0869	0.0059	0.0041	0.0953	0.719298	10.1383	0.0852998624423702	73600	69125	67406
c6m_0040001	c1y_asq_bgm	0.5663	0.3983	1.4219	0.155	0.0729	0.0055	0.0041	0.1767	0.719298	15.5	0.0678178209616594	73600	70050	68289
c6m_0040001	c1y_asq_cfm	0.2024	0.3488	0.5802	0.5618	0.0569	0.0054	0.0041	0.0465	0.719298	5.96154	0.058571962241682	73600	69946	68189
c6m_0040001	c1y_asq_dproblem	0.4841	0.4624	1.047	0.2951	0.0412	0.0055	0.0041	0.061	0.719298	7.625	0.0370788148661473	73600	70249	68084
c6m_0040001	c1y_asq_epersonal	0.5564	0.4911	1.133	0.2572	0.0923	0.0054	0.0041	0.0613	0.719298	7.38554	0.102879846047261	73600	56798	55107
c6m_0040001	c1y_asq_total	0.6324	0.477	1.3257	0.1849	0.0964	0.0055	0.0041	0.1088	0.719298	11.6989	0.0973298911599274	73600	64929	63436
c6m_0040001	c1y_bed_time	0.0724	0.6361	0.1139	0.9093	0.0115	0.0056	0.0041	0.0129	0.719298	2.01562	0.0124616113453648	73600	61215	59921
c6m_0040001	c1y_nap_count	0.3259	0.5232	0.6228	0.5334	-0.0137	0.0054	0.0041	0.0192	0.719298	3.04762	-0.0184536730700549	73600	61214	59920
c6m_0040001	c1y_night_wake_up_count	0.4811	0.5522	0.8712	0.3836	-0.0077	0.005	0.0041	0.0191	0.719298	3.03175	-0.0130346643985606	73600	61213	59918
c6m_0040001	c1y_sleep_time_day	0.0345	0.4998	0.069	0.945	0.0049	0.0056	0.0041	0.0204	0.719298	3.2381	0.00523415910053962	73600	61296	59999
c6m_0040001	c1y_sleep_time_night	-0.2811	0.4081	-0.6888	0.491	-0.0014	0.0053	0.0041	0.029	0.719298	4.26471	0.00152329438743471	73600	61299	60003
c6m_0040001	c1y_total_sleep_time	0.0282	0.4068	0.0693	0.9447	0.0027	0.0049	0.0041	0.0279	0.719298	4.5	0.00276526609364633	73600	61299	60003
c6m_0040001	c1y_wake_up_time	-0.355	0.3658	-0.9704	0.3318	-0.0039	0.0052	0.0041	0.063	0.719298	8.87324	0.00137765953912165	73600	61062	59765
c6m_0040001	c2hy_0010101	1	1.5296	0.9953	0.3196	0.0036	0.0048	0.0041	0.0071	0.719298	1.01429	-0.00448511264601944	73600	79507	73360
c6m_0040001	c2hy_0010201	NA	NA	NA	NA	0.0336	0.0045	0.0041	-0.0108	0.719298	-1.74194	NA	73600	79419	73287
c6m_0040001	c2hy_0010301	-0.0803	1.0296	-0.078	0.9378	0.012	0.0052	0.0041	0.0047	0.719298	0.770492	0.0129321324844058	73600	79348	73230
c6m_0040001	c2hy_0030002_checked	0.1497	0.2031	0.7371	0.4611	0.0419	0.005	0.0041	0.2841	0.719298	13.4645	0.0467299919736247	73600	68351	66683
c6m_0040001	c2hy_0040101	-0.5221	0.5736	-0.9103	0.3627	0.0074	0.0047	0.0041	0.0238	0.719298	3.26027	0.0131139606836283	73600	78297	72270
c6m_0040001	c2hy_0040102	-0.4432	0.6345	-0.6985	0.4849	0.0037	0.0048	0.0041	0.0151	0.719298	1.96104	0.00743038916610979	73600	78943	72844
c6m_0040001	c2hy_0040201	0.1674	0.5577	0.3002	0.764	-0.0104	0.0047	0.0041	0.0156	0.719298	2.26087	-0.0123501028478339	73600	78788	72727
c6m_0040001	c2hy_0040301	-0.3229	0.731	-0.4417	0.6587	-0.0032	0.0046	0.0041	0.0088	0.719298	1.44262	-0.0014011298591951	73600	79780	73600
c6m_0040001	c2hy_0040401b	NA	NA	NA	NA	-0.0064	0.0049	0.0041	-0.0044	0.719298	-0.733333	NA	73600	64769	63289
c6m_0040001	c2hy_0060001	0.6985	0.9435	0.7404	0.4591	0.0145	0.0054	0.0041	0.0076	0.719298	1.13433	0.011263295218783	73600	79780	73600
c6m_0040001	c2hy_0060002	1	1.0024	1.0039	0.3154	0.0187	0.0053	0.0041	0.0074	0.719298	1.23333	0.0140965174302804	73600	79011	72913
c6m_0040001	c2hy_0060003	0.6053	1.0106	0.599	0.5492	0.0045	0.0048	0.0041	0.0069	0.719298	1.07812	0.00150060742329148	73600	78831	72746
c6m_0040001	c2hy_0060004	0.2808	0.47	0.5974	0.5502	0.0174	0.0052	0.0041	0.0353	0.719298	4.97183	0.0150357334935021	73600	79780	73600
c6m_0040001	c2hy_0060005	-0.6028	0.7356	-0.8195	0.4125	-0.0068	0.0048	0.0041	0.0116	0.719298	1.58904	-0.00294574492363731	73600	79780	73600
c6m_0040001	c2hy_0060006	-0.6877	1.9594	-0.351	0.7256	-0.0148	0.0054	0.0041	0.0022	0.719298	0.333333	-0.0134297576148795	73600	79295	73167
c6m_0040001	c2hy_0060007	0.2565	0.4827	0.5315	0.5951	0.0033	0.0046	0.0041	0.0263	0.719298	3.65278	0.000784195310562438	73600	79780	73600
c6m_0040001	c2hy_0060008	1	3.8844	0.638	0.5235	-0.0099	0.0048	0.0041	0.0028	0.719298	0.41791	-0.0188297268952641	73600	78192	72434
c6m_0040001	c2hy_0060009	-0.8455	0.7064	-1.197	0.2313	-0.011	0.0045	0.0041	0.0189	0.719298	2.66197	-0.00416476490317013	73600	77649	71938
c6m_0040001	c2hy_0060010	0.7887	0.8335	0.9463	0.344	-0.0222	0.0048	0.0041	0.0138	0.719298	1.89041	-0.0296438826968526	73600	76816	71196
c6m_0040001	c2hy_0060011	0.5221	0.7199	0.7253	0.4683	-0.0157	0.0049	0.0041	0.0165	0.719298	2.5	-0.0210415843534284	73600	77194	71590
c6m_0040001	c2hy_0070101	0.2866	0.5739	0.4994	0.6175	-0.0357	0.0052	0.0041	0.0171	0.719298	2.75806	-0.040565365923284	73600	76496	70988
c6m_0040001	c2hy_0070201	0.6845	0.8884	0.7705	0.441	-0.0525	0.005	0.0041	0.0138	0.719298	2.09091	-0.0607555753288478	73600	77911	72201
c6m_0040001	c2hy_0070202	1	0.9193	1.1884	0.2347	-0.0426	0.005	0.0041	0.0294	0.719298	3.97297	-0.0577220296917297	73600	77531	71903
c6m_0040001	c2hy_0070301	0.0642	0.6058	0.1059	0.9156	0.0096	0.0053	0.0041	0.0152	0.719298	2.375	0.00979646540398135	73600	75638	70164
c6m_0040001	c2hy_0070302	0.143	0.6767	0.2113	0.8326	0.0146	0.0053	0.0041	0.013	0.719298	1.91176	0.0142767587392661	73600	79399	73434
c6m_0040001	c2hy_0070401	-0.6441	0.924	-0.6971	0.4857	0.0246	0.0055	0.0041	0.0081	0.719298	1.26562	0.0295003506632186	73600	79399	73434
c6m_0040001	c2hy_0070501	1	1.6991	0.6555	0.5122	0.003	0.0058	0.0041	0.0047	0.719298	0.746032	-0.00177369166443482	73600	79399	73434
c6m_0040001	c2hy_0070601	-0.4507	0.8781	-0.5133	0.6077	0.0103	0.0052	0.0041	0.0084	0.719298	1.12	0.0138873799063724	73600	72598	67491
c6m_0040001	c2hy_0070701	-1	1.1202	-0.9874	0.3234	0.0104	0.0051	0.0041	0.0086	0.719298	1.19444	0.0175352128341181	73600	78873	72992
c6m_0040001	c2hy_0090001	0.0694	0.658	0.1055	0.916	-0.0016	0.0054	0.0041	0.0136	0.719298	1.7	-0.00220334695480241	73600	79399	73434
c6m_0040001	c2hy_0090101	NA	NA	NA	NA	NA	NA	0.0041	2e-04	0.719298	0.031746	NA	73600	78335	73329
c6m_0040001	c2hy_0090201	NA	NA	NA	NA	-0.0054	0.0053	0.0041	-0.0029	0.719298	-0.408451	NA	73600	78335	73329
c6m_0040001	c2hy_0090401	-0.8319	1.7159	-0.4848	0.6278	0.0016	0.0051	0.0041	0.0027	0.719298	0.442623	0.0044397268925782	73600	78335	73329
c6m_0040001	c2hy_0090601	0.8943	1.3477	0.6636	0.507	-0.0042	0.0047	0.0041	0.0043	0.719298	0.632353	-0.00813818515092284	73600	78335	73329
c6m_0040001	c2hy_0090801	NA	NA	NA	NA	NA	NA	0.0041	0.0021	0.719298	0.33871	NA	73600	78335	73329
c6m_0040001	c2hy_0090901	0.8184	1.6707	0.4899	0.6242	0.0033	0.0052	0.0041	0.0026	0.719298	0.440678	0.000747535567784718	73600	78335	73329
c6m_0040001	c2hy_0091001	NA	NA	NA	NA	0.004	0.005	0.0041	-0.0023	0.719298	-0.359375	NA	73600	78335	73329
c6m_0040001	c2hy_0091201	-1	1.7493	-0.7077	0.4791	0.0055	0.0046	0.0041	0.0035	0.719298	0.564516	0.0121446140321679	73600	47125	43718
c6m_0040001	c2hy_0091301	0.5428	0.748	0.7257	0.468	0.0078	0.005	0.0041	0.0114	0.719298	1.96552	0.00441336995391351	73600	78010	73056
c6m_0040001	c2hy_0091401	NA	NA	NA	NA	0.008	0.0042	0.0041	-0.0067	0.719298	-1.11667	NA	73600	77898	72957
c6m_0040001	c2hy_0190001	0.2762	0.6659	0.4148	0.6783	-0.0215	0.0047	0.0041	0.0092	0.719298	1.29577	-0.0241548144290882	73600	78038	73075
c6m_0040001	c2hy_0200001	0.4079	0.4264	0.9566	0.3388	0.013	0.0047	0.0041	0.04	0.719298	5.19481	0.00845345196266366	73600	77939	72991
c6m_0040001	c2hy_asq_acomu	0.2306	0.3753	0.6146	0.5388	0.018	0.0051	0.0041	0.066	0.719298	7.02128	0.015730987160006	73600	70596	68414
c6m_0040001	c2hy_asq_bgm	0.2605	0.3253	0.8008	0.4232	0.0368	0.0059	0.0041	0.0652	0.719298	7.01075	0.0357708124410487	73600	70596	68414
c6m_0040001	c2hy_asq_cfm	0.1225	0.3992	0.3068	0.759	0.0174	0.005	0.0041	0.0357	0.719298	4.89041	0.0171953158498344	73600	70596	68414
c6m_0040001	c2hy_asq_dproblem	0.7745	0.6571	1.1786	0.2386	0.0209	0.0054	0.0041	0.0588	0.719298	7.08434	0.0103897514897522	73600	70186	68018
c6m_0040001	c2hy_asq_epersonal	0.2481	0.36	0.689	0.4908	0.0199	0.0049	0.0041	0.0734	0.719298	8.24719	0.0174424571184836	73600	69944	67798
c6m_0040001	c2hy_asq_total	0.4009	0.4309	0.9305	0.3521	0.0302	0.0057	0.0041	0.0765	0.719298	8.89535	0.0268023831982656	73600	65376	63860
c6m_0040001	c2hy_bmi	0.1916	0.2498	0.7673	0.4429	0.0074	0.005	0.0041	0.2398	0.719298	16.2027	0.00236972889506498	73600	64843	63350
c6m_0040001	c2hy_psi_cf	0.7292	0.6314	1.155	0.2481	0.0037	0.005	0.0041	0.0273	0.719298	4.33333	-0.00383978040191308	73600	68351	66683
c6m_0040001	c2y_0010001	1	2.6504	0.4737	0.6357	-0.0099	0.0051	0.0041	0.0024	0.719298	0.40678	-0.0180688870935246	39706	68351	36651
c6m_0040001	c2y_0010101	0.0434	0.5663	0.0766	0.9389	0.0057	0.0049	0.0041	0.015	0.719298	2.34375	0.00783655491818291	39706	68351	36651
c6m_0040001	c2y_0010201	NA	NA	NA	NA	0.0319	0.0051	0.0041	-9e-04	0.719298	-0.138462	NA	39706	68351	36651
c6m_0040001	c2y_0010301	-0.7795	1.0824	-0.7202	0.4714	0.0179	0.0051	0.0041	0.0078	0.719298	1.27869	0.0309522421413721	39706	61862	33655
c6m_0040001	c2y_0030002_checked	0.0259	0.1816	0.1425	0.8867	0.0538	0.0056	0.0041	0.2606	0.719298	11.8455	0.0656988436631809	73600	68351	66683
c6m_0040001	c2y_0040101	NA	NA	NA	NA	-0.0234	0.0047	0.0041	-0.0016	0.719298	-0.313725	NA	39706	59836	32752
c6m_0040001	c2y_0041001	NA	NA	NA	NA	NA	NA	0.0041	6e-04	0.719298	0.111111	NA	39706	61862	33655
c6m_0040001	c2y_0041101	0.5714	2.7948	0.2045	0.838	0.0213	0.0051	0.0041	0.0013	0.719298	0.236364	0.0301289870631935	39706	61862	33655
c6m_0040001	c2y_0041201	1	1.5093	0.7947	0.4268	0.005	0.005	0.0041	0.0045	0.719298	0.714286	0.00222080703898151	39706	61862	33655
c6m_0040001	c2y_0041301	NA	NA	NA	NA	-0.01	0.0052	0.0041	-8e-04	0.719298	-0.137931	NA	39706	61862	33655
c6m_0040001	c2y_0041401	-0.9442	1.4294	-0.6605	0.5089	0.017	0.005	0.0041	0.004	0.719298	0.57971	0.0289755958255217	39706	61862	33655
c6m_0040001	c2y_0041501	-1	1.5923	-1.1402	0.2542	-0.0101	0.0048	0.0041	0.0085	0.719298	1.37097	-0.00418161526679129	39706	61862	33655
c6m_0040001	c2y_0041601	1	1.9848	0.8024	0.4223	0.0209	0.0049	0.0041	0.0039	0.719298	0.639344	0.0245073614883473	39706	61862	33655
c6m_0040001	c2y_0041701	NA	NA	NA	NA	0.0094	0.0047	0.0041	-7e-04	0.719298	-0.127273	NA	39706	61862	33655
c6m_0040001	c2y_0041801	-1	1.1844	-1.3127	0.1893	-0.0191	0.005	0.0041	0.0167	0.719298	2.31944	-0.0149001654701877	39706	65116	35176
c6m_0040001	c2y_0041901	-0.6333	3.8052	-0.1664	0.8678	-0.0038	0.0047	0.0041	0.0012	0.719298	0.210526	-0.00420941826648952	39706	61679	33563
c6m_0040001	c2y_0042001	-0.5711	1.2331	-0.4632	0.6432	-6e-04	0.0054	0.0041	0.0041	0.719298	0.66129	0.00148988674667139	39706	66800	36026
c6m_0040001	c2y_0042101	-1	1.9584	-1.1483	0.2508	0.0091	0.0056	0.0041	0.0104	0.719298	1.50725	0.0278963068771818	39706	66687	35996
c6m_0040001	c2y_0042201	-0.7973	1.1095	-0.7186	0.4724	0.0046	0.0051	0.0041	0.0051	0.719298	0.822581	0.0102313306675698	39706	68351	36651
c6m_0040001	c2y_0042301	-0.5762	0.6489	-0.888	0.3746	-0.0213	0.005	0.0041	0.0171	0.719298	2.40845	-0.0257375564518384	39706	68056	36556
c6m_0040001	c2y_0042401	-0.7431	0.8324	-0.8927	0.372	-0.0096	0.0052	0.0041	0.0142	0.719298	1.97222	-0.00828292716162794	39706	65116	35176
c6m_0040001	c2y_0042501	-0.0084	0.6656	-0.0126	0.9899	0.0112	0.0043	0.0041	0.0092	0.719298	1.41538	0.0166766086462734	39706	61679	33563
c6m_0040001	c2y_0050301	NA	NA	NA	NA	-0.0079	0.005	0.0041	-0.0012	0.719298	-0.2	NA	39706	69837	37784
c6m_0040001	c2y_0050601	NA	NA	NA	NA	-0.0144	0.0047	0.0041	-0.0048	0.719298	-0.827586	NA	39706	69837	37784
c6m_0040001	c2y_0051001	-1	4.7657	-0.4692	0.6389	3e-04	0.0051	0.0041	0.0023	0.719298	0.359375	0.00730848516240631	39706	69837	37784
c6m_0040001	c2y_0053101	-0.1596	0.3354	-0.4759	0.6342	0.0064	0.0052	0.0041	0.0551	0.719298	6.40698	0.0116676578705575	39706	69837	37784
c6m_0040001	c2y_0053102	-0.2002	0.3291	-0.6083	0.543	0.0068	0.005	0.0041	0.058	0.719298	6.59091	0.0129718981578682	39706	69837	37784
c6m_0040001	c2y_0060001	0.1931	0.6389	0.3023	0.7625	-0.0047	0.0051	0.0041	0.0118	0.719298	1.90323	-0.00795673048772566	39706	69837	37784
c6m_0040001	c2y_0060101	-0.0368	0.3138	-0.1173	0.9066	-0.0388	0.0053	0.0041	0.0409	0.719298	4.59551	-0.0548416593336447	39706	69837	37784
c6m_0040001	c2y_0060201	-0.3456	0.5755	-0.6005	0.5482	-0.0097	0.005	0.0041	0.0213	0.719298	3.04286	-0.0104811451419177	39706	71319	38018
c6m_0040001	c2y_0060401	NA	NA	NA	NA	-4e-04	0.0049	0.0041	-0.0104	0.719298	-1.7931	NA	39706	71319	38018
c6m_0040001	c2y_0061301	1	1.1215	1.2538	0.2099	-0.0022	0.0051	0.0041	0.0201	0.719298	2.91304	-0.0159717340597619	39706	74494	39706
c6m_0040001	c2y_0061401	-0.0747	0.5779	-0.1292	0.8972	-0.009	0.0053	0.0041	0.0166	0.719298	2.72131	-0.0118339534570232	39706	74494	39706
c6m_0040001	c2y_0061501	0.6797	0.9164	0.7417	0.4583	-0.0071	0.0045	0.0041	0.0121	0.719298	1.75362	-0.0146310831660994	39706	74494	39706
c6m_0040001	c2y_0061601	-1	2.5244	-0.5675	0.5704	0.0032	0.0049	0.0041	0.0047	0.719298	0.758065	0.0110226642435894	39706	55299	32003
c6m_0040001	c2y_0061901	0.6609	1.241	0.5325	0.5944	0.013	0.0055	0.0041	0.0045	0.719298	0.703125	0.0171087377212155	39706	64469	33095
c6m_0040001	c2y_0062001	-0.6755	0.8759	-0.7712	0.4406	0.0096	0.0054	0.0041	0.0124	0.719298	1.9375	0.0195501529158084	39706	57500	31478
c6m_0040001	c2y_0062101	-0.0511	0.8649	-0.0591	0.9529	0.0059	0.0051	0.0041	0.0069	0.719298	1.09524	0.0112697933055051	39706	41872	21998
c6m_0040001	c2y_0062201	-0.0947	0.6014	-0.1574	0.8749	0.008	0.0054	0.0041	0.0145	0.719298	1.93333	0.0122182074641204	39706	80264	39706
c6m_0040001	c2y_0062301	NA	NA	NA	NA	0.0011	0.0052	0.0041	-0.002	0.719298	-0.30303	NA	39706	79735	39688
c6m_0040001	c2y_0062401	-0.0812	0.5105	-0.159	0.8737	0.0082	0.005	0.0041	0.0183	0.719298	3.26786	0.0123440769852157	39706	70924	37832
c6m_0040001	c2y_0062601	0.2195	0.6376	0.3443	0.7306	-0.007	0.0049	0.0041	0.0109	0.719298	1.94643	-0.0142747970073798	39706	43468	22898
c6m_0040001	c2y_0062701	NA	NA	NA	NA	-0.0143	0.0048	0.0041	-4.4094e-05	0.719298	-0.00711194	NA	39706	69458	37103
c6m_0040001	c2y_0070001	0.1939	0.463	0.4189	0.6753	0.0024	0.0048	0.0041	0.0294	0.719298	4.0274	0.00128983557452402	39706	69458	37103
c6m_0040001	c2y_0070002	-0.2372	0.4642	-0.511	0.6094	0.005	0.0052	0.0041	0.0244	0.719298	3.43662	0.00958660048663739	39706	69458	37103
c6m_0040001	c2y_0070101	-0.0748	0.5732	-0.1305	0.8962	-0.0068	0.0051	0.0041	0.0138	0.719298	2	-0.00914404644560474	39706	69458	37103
c6m_0040001	c2y_0070201	0.0757	0.4951	0.1529	0.8784	0.0027	0.0049	0.0041	0.0188	0.719298	2.9375	0.003193633276265	39706	69458	37103
c6m_0040001	c2y_0070301b	NA	NA	NA	NA	0.0084	0.0045	0.0041	-2e-04	0.719298	-0.0338983	NA	73600	64853	63367
c6m_0040001	c2y_0080001_1	0.1833	0.475	0.3858	0.6997	-0.0432	0.0049	0.0041	0.0208	0.719298	3.25	-0.0491221034821109	73600	65725	64179
c6m_0040001	c2y_0080001_2	-0.237	0.4616	-0.5134	0.6077	0.0034	0.0051	0.0041	0.0219	0.719298	3.47619	0.00600370964069939	73600	65903	64352
c6m_0040001	c2y_0090001b2	NA	NA	NA	NA	0.0116	0.0046	0.0041	-0.008	0.719298	-1.37931	NA	73600	64768	63290
c6m_0040001	c2y_0090002	0.1582	0.5022	0.315	0.7528	0.0354	0.0048	0.0041	0.0207	0.719298	3	0.0492654167166347	39706	69453	37098
c6m_0040001	c2y_0100001_2	0.8463	0.7145	1.1844	0.2363	-0.0455	0.0046	0.0041	0.0196	0.719298	2.9697	-0.0575244625416454	73600	65855	64313
c6m_0040001	c2y_0100001_3	-0.3844	0.5268	-0.7297	0.4656	-0.0424	0.0056	0.0041	0.0195	0.719298	2.70833	-0.0429950293231259	73600	65793	64248
c6m_0040001	c2y_0100001_4	0.0479	0.6945	0.069	0.945	-0.0118	0.005	0.0041	0.008	0.719298	1.25	-0.0131366922320629	73600	65761	64221
c6m_0040001	c2y_0100102	-0.2492	0.3768	-0.6615	0.5083	-0.0425	0.0052	0.0041	0.0417	0.719298	5.27848	-0.0582416670565298	39706	69457	37102
c6m_0040001	c2y_0100203	-0.776	0.6498	-1.1942	0.2324	-0.0286	0.0056	0.0041	0.022	0.719298	3.23529	-0.0331890540631689	39706	70826	37799
c6m_0040001	c2y_0100301	-0.8909	0.7524	-1.1842	0.2364	-0.0276	0.0055	0.0041	0.0162	0.719298	2.38235	-0.0317840892477816	39706	70826	37799
c6m_0040001	c2y_0100304	-0.1906	0.875	-0.2178	0.8276	-0.0129	0.0047	0.0041	0.0051	0.719298	0.894737	-0.0173061804704093	39706	70826	37799
c6m_0040001	c2y_0100501_3	-0.1293	0.7325	-0.1766	0.8598	-0.0412	0.0053	0.0041	0.0093	0.719298	1.55	-0.0441377048044653	73600	65733	64195
c6m_0040001	c2y_0100602	-0.4648	0.5206	-0.8928	0.372	-0.0293	0.0052	0.0041	0.0228	0.719298	3.35294	-0.037113516844402	39706	70826	37799
c6m_0040001	c2y_0100703	-0.4114	0.6384	-0.6444	0.5193	-0.0362	0.005	0.0041	0.0153	0.719298	2.42857	-0.0479949442595536	39706	70826	37799
c6m_0040001	c2y_0100801	-0.5048	0.7433	-0.6791	0.4971	-0.0368	0.0052	0.0041	0.012	0.719298	1.96721	-0.0484902764962403	39706	70809	37786
c6m_0040001	c2y_0101102	0.1963	0.6949	0.2824	0.7776	-0.0329	0.0047	0.0041	0.0101	0.719298	1.62903	-0.0477633796080725	39706	70822	37795
c6m_0040001	c2y_0102001_3	NA	NA	NA	NA	-0.0145	0.0048	0.0041	-5e-04	0.719298	-0.0877193	NA	73600	65818	64270
c6m_0040001	c2y_0103501_2	-1	1.0676	-1.1579	0.2469	-0.0193	0.0053	0.0041	0.0157	0.719298	2.34328	-0.0110859474961129	73600	65865	64313
c6m_0040001	c2y_0103501_3	NA	NA	NA	NA	NA	NA	0.0041	5e-04	0.719298	0.0833333	NA	73600	66144	64588
c6m_0040001	c2y_0104001_2	-0.8971	0.8285	-1.0828	0.2789	-0.0544	0.0049	0.0041	0.0185	0.719298	2.68116	-0.0512483633912503	73600	66813	65231
c6m_0040001	c2y_0104001_3	NA	NA	NA	NA	-0.0163	0.0046	0.0041	-0.0028	0.719298	-0.491228	NA	73600	66813	65231
c6m_0040001	c2y_0104501_2	NA	NA	NA	NA	-0.0093	0.0054	0.0041	-0.009	0.719298	-1.55172	NA	73600	66696	65121
c6m_0040001	c2y_0105001_2	-1	0.9649	-1.1926	0.233	-0.0319	0.0048	0.0041	0.0227	0.719298	3.28986	-0.0235079569134251	73600	66813	65231
c6m_0040001	c2y_0105001_3	-1	3.1741	-0.6808	0.496	-6e-04	0.005	0.0041	0.0027	0.719298	0.457627	0.00656748079515125	73600	66776	65196
c6m_0040001	c2y_0105501	-0.4315	0.5602	-0.7703	0.4411	-0.05	0.0051	0.0041	0.0199	0.719298	3.01515	-0.0693816789605961	39706	64774	35002
c6m_0040001	c2y_0105601	0.1387	0.8243	0.1683	0.8664	-0.0117	0.0052	0.0041	0.0077	0.719298	1.24194	-0.0178366002318783	39706	64774	35002
c6m_0040001	c2y_0105701	-0.663	0.7047	-0.9407	0.3469	-0.0481	0.0051	0.0041	0.0154	0.719298	2.52459	-0.065058761767287	39706	64774	35002
c6m_0040001	c2y_0110001	0.1469	0.3204	0.4587	0.6465	0.0023	0.0049	0.0041	0.0618	0.719298	7.53659	0.0010284361856729	39706	64774	35002
c6m_0040001	c2y_0120001	0.034	0.3143	0.1082	0.9138	-0.0033	0.0046	0.0041	0.0519	0.719298	6.32927	-0.00543097088655027	39706	64774	35002
c6m_0040001	c2y_0120101	0.2465	0.3874	0.6363	0.5246	-0.003	0.0047	0.0041	0.0463	0.719298	5.7875	-0.00794494631050662	39706	64774	35002
c6m_0040001	c2y_0120201	-0.1695	0.4233	-0.4004	0.6888	-0.0017	0.0051	0.0041	0.0342	0.719298	3.8427	-0.000464945028879471	39706	64774	35002
c6m_0040001	c2y_0120301	NA	NA	NA	NA	NA	NA	0.0041	4e-04	0.719298	0.0689655	NA	39706	73434	39510
c6m_0040001	c2y_0130001	0.4181	0.5976	0.6997	0.4841	-0.0061	0.005	0.0041	0.0192	0.719298	3.09677	-0.0121887142809486	39706	73434	39510
c6m_0040001	c2y_0140001	-1	3.3116	-0.4006	0.6887	0.0039	0.0055	0.0041	0.0016	0.719298	0.285714	0.00875253558292492	39706	73434	39510
c6m_0040001	c2y_0150001	1	1.5397	0.8367	0.4028	-0.016	0.0047	0.0041	0.0049	0.719298	0.753846	-0.0277659227640437	39706	73434	39510
c6m_0040001	c2y_0160001	-0.4234	0.4416	-0.9588	0.3377	-0.0169	0.0057	0.0041	0.057	0.719298	5.7	-0.0171546856949791	39706	73434	39510
c6m_0040001	c2y_0170001	-0.5159	0.5053	-1.0209	0.3073	-0.0164	0.0056	0.0041	0.0528	0.719298	5.33333	-0.0152804144577572	39706	73369	39461
c6m_0040001	c2y_0170101	-0.658	0.5546	-1.1864	0.2355	-0.0177	0.0054	0.0041	0.0517	0.719298	4.92381	-0.0151375645885269	39706	72891	39201
c6m_0040001	c2y_0170401	-0.7165	0.7569	-0.9466	0.3439	-0.0043	0.0053	0.0041	0.0192	0.719298	2.86567	0.000267019955864796	39706	76280	38838
c6m_0040001	c2y_0180001	-0.4817	0.5471	-0.8804	0.3786	-0.0128	0.005	0.0041	0.0357	0.719298	4.3012	-0.0125616836153906	39706	76280	38838
c6m_0040001	c2y_0190001	-0.2774	0.3412	-0.8131	0.4161	-8e-04	0.0049	0.0041	0.0645	0.719298	6.32353	0.0034991110023576	39706	76280	38838
c6m_0040001	c2y_0200001	1	3.0613	0.3816	0.7028	0.007	0.0052	0.0041	0.0023	0.719298	0.319444	0.00635244640320319	39706	76280	38838
c6m_0040001	c2y_0210001	NA	NA	NA	NA	0.0033	0.0051	0.0041	-0.0014	0.719298	-0.191781	NA	39706	76280	38838
c6m_0040001	c2y_0210101	-0.0325	0.792	-0.041	0.9673	0.011	0.005	0.0041	0.0072	0.719298	0.935065	0.0159147067232449	39706	75785	38561
c6m_0040001	c2y_0210201	-0.2563	0.8561	-0.2994	0.7646	-0.002	0.005	0.0041	0.0067	0.719298	1.06349	-0.00204660184493189	39706	55151	27699
c6m_0040001	c2y_0210202	0.1051	0.7311	0.1438	0.8857	-0.0058	0.0048	0.0041	0.0086	0.719298	1.34375	-0.00876062446992094	39706	72755	38577
c6m_0040001	c2y_0210203	0.629	0.9363	0.6718	0.5017	3e-04	0.0055	0.0041	0.0079	0.719298	1.29508	-0.00229972314283663	39706	37207	8912
c6m_0040001	c2y_0210204	NA	NA	NA	NA	-1e-04	0.0056	0.0041	-0.0019	0.719298	-0.296875	NA	39706	68351	36651
c6m_0040001	c2y_0210205	NA	NA	NA	NA	0.0039	0.0052	0.0041	-0.0015	0.719298	-0.220588	NA	39706	68351	36651
c6m_0040001	c2y_0210206	NA	NA	NA	NA	-0.0031	0.0053	0.0041	-4e-04	0.719298	-0.0727273	NA	39706	68351	36651
c6m_0040001	c2y_0210207	0.768	0.7192	1.0679	0.2856	-0.0028	0.0053	0.0041	0.0197	0.719298	3.28333	-0.0110134842478137	39706	68351	36651
c6m_0040001	c2y_0210208	NA	NA	NA	NA	0.0101	0.0054	0.0041	-0.0033	0.719298	-0.55	NA	39706	68351	36651
c6m_0040001	c2y_0210209	NA	NA	NA	NA	NA	NA	0.0041	7e-04	0.719298	0.127273	NA	39706	68351	36651
c6m_0040001	c2y_0210210	NA	NA	NA	NA	-0.0146	0.0047	0.0041	-0.0047	0.719298	-0.824561	NA	39706	65376	35301
c6m_0040001	c2y_0210211	-0.2906	0.8217	-0.3537	0.7236	-0.0064	0.0048	0.0041	0.0065	0.719298	1.01562	-0.00777803061364145	39706	65376	35301
c6m_0040001	c2y_0210212	0.3011	0.7478	0.4027	0.6872	-0.0037	0.0052	0.0041	0.0098	0.719298	1.60656	-0.00729949645097247	39706	65376	35301
c6m_0040001	c2y_0220001	0.3792	0.6272	0.6045	0.5455	0.0049	0.0049	0.0041	0.0129	0.719298	2.01562	0.00435134364973219	39706	65376	35301
c6m_0040001	c2y_0240001	-0.0119	0.5448	-0.0218	0.9826	0.0333	0.0053	0.0041	0.0174	0.719298	2.63636	0.0486861595713871	39706	65376	35301
c6m_0040001	c2y_0250001	-1	1.5218	-1.0454	0.2958	0.0101	0.0047	0.0041	0.0067	0.719298	1.11667	0.0230397482791285	39706	65376	35301
c6m_0040001	c2y_0260001	1	1.096	1.1247	0.2607	0.0038	0.0052	0.0041	0.014	0.719298	2	-0.00377755957332039	39706	61862	33655
c6m_0040001	c2y_0270001	0.3009	0.8636	0.3484	0.7275	0.03	0.0046	0.0041	0.0049	0.719298	0.803279	0.0430234945192083	39706	61862	33655
c6m_0040001	c2y_0280001	NA	NA	NA	NA	NA	NA	0.0041	2e-04	0.719298	0.0273973	NA	39706	61862	33655
c6m_0040001	c2y_0290001	-0.1683	0.345	-0.4879	0.6256	-0.0116	0.0048	0.0041	0.0457	0.719298	6.01316	-0.0151594731733617	39706	61862	33655
c6m_0040001	c2y_0300001	1	0.9366	1.0689	0.2851	0.0207	0.0056	0.0041	0.0185	0.719298	2.89062	0.0220137791958874	39706	61862	33655
c6m_0040001	c2y_0310001	-0.1071	0.773	-0.1385	0.8898	0.0151	0.0049	0.0041	0.0064	0.719298	1	0.0229054380759895	39706	61862	33655
c6m_0040001	c2y_0320001	-0.275	0.4674	-0.5884	0.5563	0.0186	0.0052	0.0041	0.03	0.719298	4.05405	0.0313409142029966	39706	71547	35720
c6m_0040001	c2y_0330101	0.1621	0.6545	0.2477	0.8044	0.0214	0.0053	0.0041	0.0142	0.719298	2.18462	0.0407355960051563	39706	31989	18334
c6m_0040001	c2y_0330201	0.5141	0.9594	0.5359	0.592	0.0202	0.0053	0.0041	0.0084	0.719298	1.23529	0.0181311853965271	73600	79753	73574
c6m_0040001	c2y_0340001	-0.2232	0.4947	-0.4512	0.6518	0.0125	0.0056	0.0041	0.0236	0.719298	3.63077	0.0154334018701882	73600	79660	73493
c6m_0040001	c2y_0350001	-0.7402	1.0289	-0.7194	0.4719	-0.022	0.005	0.0041	0.0086	0.719298	1.34375	-0.018950733910851	73600	77493	71536
c6m_0040001	c2y_0360001	NA	NA	NA	NA	0.0374	0.0047	0.0041	-0.0022	0.719298	-0.349206	NA	73600	69403	64066
c6m_0040001	c2y_0360201	-0.622	0.7903	-0.787	0.4313	0.0044	0.0049	0.0041	0.0204	0.719298	1.74359	0.010397215904072	73600	79780	73600
c6m_0040001	c2y_0450001	1	3.8596	0.4714	0.6373	-0.0332	0.0047	0.0041	0.0021	0.719298	0.323077	-0.0400285042980612	73600	79780	73600
c6m_0040001	c2y_0460001	-0.0322	0.3766	-0.0854	0.9319	0.0204	0.0049	0.0041	0.0364	0.719298	5.35294	0.0220871790450699	73600	79735	73564
c6m_0040001	c2y_asq_acomu	0.0167	0.273	0.0611	0.9513	0.0343	0.0058	0.0041	0.0949	0.719298	10.4286	0.0377176941554954	73600	70596	68414
c6m_0040001	c2y_asq_bgm	0.5302	0.4476	1.1844	0.2362	0.0379	0.0053	0.0041	0.0941	0.719298	11.6173	0.0310769695294557	73600	70596	68414
c6m_0040001	c2y_asq_cfm	-0.5524	0.4977	-1.11	0.267	0.0346	0.0046	0.0041	0.0439	0.719298	5.55696	0.0449542908979545	73600	70596	68414
c6m_0040001	c2y_asq_dproblem	-0.178	0.385	-0.4623	0.6439	0.0239	0.0046	0.0041	0.0358	0.719298	4.36585	0.0278981803435418	73600	70596	68414
c6m_0040001	c2y_asq_epersonal	0.0452	0.4135	0.1093	0.9129	0.0349	0.0052	0.0041	0.0352	0.719298	4.09302	0.0369591380399529	73600	70596	68414
c6m_0040001	c2y_asq_total	0.0669	0.2831	0.2361	0.8133	0.0458	0.0053	0.0041	0.079	0.719298	8.97727	0.0506882144132729	73600	65376	63860
c6m_0040001	c2y_bmi	0.1865	0.2238	0.8336	0.4045	0.0186	0.0055	0.0041	0.237	0.719298	16.4583	0.0165080374029592	73600	65376	63860
c6m_0040001	c3hy_0010101	0.1472	0.6515	0.226	0.8212	0.0116	0.0049	0.0041	0.0138	0.719298	1.84	0.0117996994565914	73600	63050	61729
c6m_0040001	c3hy_0010201	-0.9623	1.1142	-0.8637	0.3878	0.0267	0.0049	0.0041	0.0076	0.719298	1.11765	0.0352240870469595	73600	62212	60942
c6m_0040001	c3hy_0010301	NA	NA	NA	NA	0.0159	0.0048	0.0041	-0.0017	0.719298	-0.25	NA	73600	61296	60041
c6m_0040001	c3hy_0030002	-0.0401	0.1632	-0.2456	0.806	0.0403	0.0054	0.0041	0.3623	0.719298	15.417	0.0544487207291275	73600	71319	69774
c6m_0040001	c3hy_0080102	NA	NA	NA	NA	-0.0017	0.0048	0.0041	-0.0055	0.719298	-0.916667	NA	73600	71319	69774
c6m_0040001	c3hy_0081001	-1	2.4408	-0.5805	0.5616	-0.0239	0.005	0.0041	0.0024	0.719298	0.393443	-0.0204389075765579	73600	71319	69774
c6m_0040001	c3hy_0082002	0.3532	0.6304	0.5602	0.5753	0.0117	0.0047	0.0041	0.0305	0.719298	2.52066	0.00834421988930633	73600	71319	69774
c6m_0040001	c3hy_0083001	NA	NA	NA	NA	NA	NA	0.0041	0.001	0.719298	0.140845	NA	73600	71319	69774
c6m_0040001	c3hy_0083002	-1	1.406	-0.7238	0.4692	0.0096	0.005	0.0041	0.0055	0.719298	0.808824	0.0148723818898672	73600	71319	69774
c6m_0040001	c3hy_0084001	-1	4.8801	-0.3592	0.7195	0.021	0.0053	0.0041	0.0021	0.719298	0.304348	0.0270328730840097	73600	71319	69774
c6m_0040001	c3hy_0085001	-0.3014	1.0284	-0.2931	0.7695	0.0099	0.0054	0.0041	0.0049	0.719298	0.671233	0.0116832698353371	73600	71319	69774
c6m_0040001	c3hy_0086001	-0.0841	0.9119	-0.0922	0.9265	0.0025	0.0052	0.0041	0.006	0.719298	0.895522	0.00302831656256485	73600	71319	69774
c6m_0040001	c3hy_0087001	-1	1.1586	-1.2193	0.2227	0.0127	0.0052	0.0041	0.0123	0.719298	1.75714	0.0234107869851879	73600	71319	69774
c6m_0040001	c3hy_0090001	-1	2.8993	-0.4528	0.6507	0.017	0.0052	0.0041	0.0029	0.719298	0.367089	0.0222571483079551	73600	71319	69774
c6m_0040001	c3hy_0090101	0.153	2.0715	0.0739	0.9411	0.0048	0.0049	0.0041	0.0014	0.719298	0.233333	0.00463030314898603	73600	71319	69774
c6m_0040001	c3hy_0090201	NA	NA	NA	NA	NA	NA	0.0041	7e-04	0.719298	0.111111	NA	73600	68796	67353
c6m_0040001	c3hy_0090401	1	2.93	0.6691	0.5035	-0.0097	0.005	0.0041	0.0036	0.719298	0.514286	-0.0176713529790795	73600	71319	69774
c6m_0040001	c3hy_0090601	1	1.4821	0.716	0.474	-0.0022	0.0057	0.0041	0.0053	0.719298	0.815385	-0.007265371696079	73600	71319	69774
c6m_0040001	c3hy_0090801	0.2282	0.825	0.2766	0.7821	-2e-04	0.0047	0.0041	0.0075	0.719298	1.31579	-0.00148169819889666	73600	71319	69774
c6m_0040001	c3hy_0091001	0.1618	0.7642	0.2118	0.8323	0.0106	0.0049	0.0041	0.0112	0.719298	1.72308	0.00998664991590397	73600	71319	69774
c6m_0040001	c3hy_0091201	NA	NA	NA	NA	0.0067	0.005	0.0041	-0.013	0.719298	-2.03125	NA	73600	71319	69774
c6m_0040001	c3hy_0091401	NA	NA	NA	NA	0.0224	0.005	0.0041	-0.0012	0.719298	-0.196721	NA	73600	71319	69774
c6m_0040001	c3hy_asq_acomu	0.0769	0.4268	0.1803	0.8569	0.0288	0.0054	0.0041	0.0435	0.719298	5.50633	0.0305158110278345	73600	67525	65897
c6m_0040001	c3hy_asq_bgm	0.3737	0.4149	0.9006	0.3678	0.0186	0.005	0.0041	0.0563	0.719298	7.40789	0.0146615791543301	73600	67571	65943
c6m_0040001	c3hy_asq_cfm	0.1211	0.3478	0.3483	0.7276	9e-04	0.0053	0.0041	0.0529	0.719298	6.78205	-0.000818354618538214	73600	64063	62507
c6m_0040001	c3hy_asq_dproblem	0.0831	0.3543	0.2346	0.8145	0.0135	0.0051	0.0041	0.0431	0.719298	5.4557	0.0135775992349916	73600	68351	66683
c6m_0040001	c3hy_asq_epersonal	0.0071	0.3676	0.0194	0.9845	0.0121	0.005	0.0041	0.0429	0.719298	4.98837	0.0130859696076222	73600	68351	66683
c6m_0040001	c3hy_asq_total	0.2129	0.3632	0.5862	0.5577	0.0191	0.0053	0.0041	0.0646	0.719298	8.17722	0.017905564153219	73600	65376	63860
c6m_0040001	c3hy_bmi	0.1158	0.2319	0.4993	0.6176	0.0108	0.0054	0.0041	0.2701	0.719298	16.3697	0.00926249999778733	73600	65148	63643
c6m_0040001	c3hy_psi_cf	0.0032	0.4106	0.0078	0.9938	0.0059	0.0047	0.0041	0.0334	0.719298	4.07317	0.00635795867326238	73600	68351	66683
c6m_0040001	c3y_0010101	0.4213	0.7489	0.5626	0.5737	0.0049	0.0047	0.0041	0.0108	0.719298	1.61194	0.00229467080613157	73600	78097	73114
c6m_0040001	c3y_0010201	NA	NA	NA	NA	NA	NA	0.0041	9e-04	0.719298	0.130435	NA	73600	76379	71574
c6m_0040001	c3y_0010301	1	3.3959	0.2951	0.7679	0.0093	0.0051	0.0041	0.0018	0.719298	0.26087	0.0107864850957872	73600	39068	37004
c6m_0040001	c3y_0030002_checked	0.1188	0.1858	0.6394	0.5225	0.047	0.0055	0.0041	0.3134	0.719298	14.3105	0.0553053978358593	73600	68351	66683
c6m_0040001	c3y_0040001_1	0.0485	0.8107	0.0598	0.9523	-0.0059	0.0048	0.0041	0.0083	0.719298	1.22059	-0.00666687599324685	73600	66813	65231
c6m_0040001	c3y_0040001_2	-2.1723e-05	0.7074	-3.0707e-05	1	0.0039	0.005	0.0041	0.0111	0.719298	1.65672	0.00422484800751395	73600	66813	65231
c6m_0040001	c3y_0050001_1	0.1763	0.4697	0.3753	0.7074	-0.0017	0.0046	0.0041	0.022	0.719298	3.18841	-0.0035483651574758	73600	66813	65231
c6m_0040001	c3y_0050001_2	-0.047	0.7218	-0.0651	0.9481	0.0028	0.0042	0.0041	0.0089	0.719298	1.28986	0.00331552095096343	73600	66813	65231
c6m_0040001	c3y_0050001_3	-0.052	0.3539	-0.1469	0.8832	-0.0133	0.0054	0.0041	0.0435	0.719298	6.30435	-0.0144027801254549	73600	62712	61253
c6m_0040001	c3y_0060001	-0.584	0.7458	-0.783	0.4336	0.001	0.0049	0.0041	0.0141	0.719298	1.98592	0.0059436965328301	73600	39080	37007
c6m_0040001	c3y_0082101	0.0843	0.3556	0.2372	0.8125	-0.0073	0.0055	0.0041	0.0477	0.719298	5.54651	-0.0130530300121247	73600	33803	31572
c6m_0040001	c3y_0082102	0.192	0.3549	0.5412	0.5884	-0.0089	0.0055	0.0041	0.0549	0.719298	6.16854	-0.017657948165828	73600	32861	30714
c6m_0040001	c3y_0091001	0.7313	0.6808	1.0742	0.2827	-0.0098	0.0049	0.0041	0.0302	0.719298	3.51163	-0.0240173248022024	73600	33893	31648
c6m_0040001	c3y_0091101	-0.018	0.352	-0.051	0.9593	-0.0376	0.0051	0.0041	0.0405	0.719298	4.55056	-0.0606800892192988	73600	33620	31409
c6m_0040001	c3y_0091201	-0.367	0.4742	-0.7738	0.439	-0.0124	0.0053	0.0041	0.0365	0.719298	4.29412	-0.00867612800101565	73600	76283	71535
c6m_0040001	c3y_0091301	NA	NA	NA	NA	NA	NA	0.0041	0.0013	0.719298	0.19403	NA	73600	44861	41733
c6m_0040001	c3y_0091401	-0.1474	0.6527	-0.2259	0.8213	0.0081	0.0051	0.0041	0.0113	0.719298	1.66176	0.00946360201757169	73600	78335	73329
c6m_0040001	c3y_0091501	0.8385	0.9361	0.8958	0.3704	0.0028	0.0049	0.0041	0.0102	0.719298	1.47826	-0.00254128648982211	73600	78335	73329
c6m_0040001	c3y_0092801	NA	NA	NA	NA	-0.0037	0.0052	0.0041	-0.0066	0.719298	-0.985075	NA	73600	75470	70709
c6m_0040001	c3y_0092901	1	3.1711	0.7661	0.4436	0.0056	0.0048	0.0041	0.0044	0.719298	0.733333	-0.00392768385673108	73600	63992	59983
c6m_0040001	c3y_0093001	0.7875	1.1125	0.7079	0.479	0.0058	0.0046	0.0041	0.0063	0.719298	0.969231	0.00202222120040005	73600	78065	73102
c6m_0040001	c3y_0093401	NA	NA	NA	NA	0.011	0.005	0.0041	-0.0078	0.719298	-1.2381	NA	73600	77901	72955
c6m_0040001	c3y_0094701	NA	NA	NA	NA	-0.0097	0.005	0.0041	-0.0024	0.719298	-0.428571	NA	73600	77908	72972
c6m_0040001	c3y_0095301	1	1.2431	0.81	0.418	-0.0041	0.0052	0.0041	0.0063	0.719298	1.05	-0.00941884635327654	73600	77997	73050
c6m_0040001	c3y_0095401	0.5781	1.1356	0.509	0.6107	-0.0029	0.0046	0.0041	0.0044	0.719298	0.6875	-0.00549650952633969	73600	77462	72560
c6m_0040001	c3y_0100101	-0.423	1.0388	-0.4072	0.6838	0.0092	0.0055	0.0041	0.0062	0.719298	0.861111	0.0117194555120812	73600	78335	73329
c6m_0040001	c3y_0100102	0.6735	1.0517	0.6405	0.5219	0.0072	0.0057	0.0041	0.0087	0.719298	1.19178	0.00345513082725962	73600	78335	73329
c6m_0040001	c3y_0100201	0.4658	3.379	0.1378	0.8904	-0.0154	0.0048	0.0041	0.0014	0.719298	0.2	-0.017138541254027	73600	77968	73024
c6m_0040001	c3y_0100301b	0.823	1.5439	0.5331	0.594	-0.0139	0.0048	0.0041	0.0041	0.719298	0.554054	-0.0186140968266298	73600	64768	63290
c6m_0040001	c3y_0110001_3	-0.5812	0.6305	-0.9217	0.3567	-0.0314	0.0054	0.0041	0.0212	0.719298	2.90411	-0.0287010873348458	73600	66813	65231
c6m_0040001	c3y_0110101	-0.1346	0.3634	-0.3703	0.7112	-0.0344	0.0054	0.0041	0.0383	0.719298	5.17568	-0.0347428030052914	73600	77970	73020
c6m_0040001	c3y_0110201	-0.5543	0.6165	-0.8992	0.3685	-0.0311	0.0052	0.0041	0.0182	0.719298	2.56338	-0.027814184360483	73600	77835	72895
c6m_0040001	c3y_0110301	-0.7972	0.7747	-1.0292	0.3034	-0.0277	0.0052	0.0041	0.0184	0.719298	2.48649	-0.0221562514307813	73600	78217	72898
c6m_0040001	c3y_0110501_3	0.9783	2.1532	0.4544	0.6496	-0.0353	0.0049	0.0041	0.0021	0.719298	0.368421	-0.0409456606409872	73600	66813	65231
c6m_0040001	c3y_0110601	-0.2983	0.5855	-0.5095	0.6104	-0.0232	0.0053	0.0041	0.0151	0.719298	2.09722	-0.0222388264825938	73600	76690	71516
c6m_0040001	c3y_0110701	0.3778	0.7474	0.5055	0.6132	-0.0359	0.0051	0.0041	0.0103	0.719298	1.51471	-0.0401110765996087	73600	78209	72891
c6m_0040001	c3y_0110801	0.7055	1.318	0.5353	0.5925	-0.0338	0.0055	0.0041	0.0044	0.719298	0.666667	-0.0388926851855229	73600	75758	70636
c6m_0040001	c3y_0112001_3	NA	NA	NA	NA	-0.0074	0.0045	0.0041	-0.0015	0.719298	-0.254237	NA	73600	66813	65231
c6m_0040001	c3y_0113501_2	-0.3767	1.0584	-0.356	0.7219	-0.0177	0.0051	0.0041	0.0043	0.719298	0.661538	-0.0175196933116964	73600	66813	65231
c6m_0040001	c3y_0113501_3	NA	NA	NA	NA	-0.0193	0.0051	0.0041	-0.0015	0.719298	-0.217391	NA	73600	66813	65231
c6m_0040001	c3y_0114001_2	-1	1.9535	-0.8206	0.4119	-0.0416	0.0053	0.0041	0.0042	0.719298	0.591549	-0.0382273863256738	73600	66813	65231
c6m_0040001	c3y_0114001_3	NA	NA	NA	NA	-0.0064	0.0052	0.0041	-0.0047	0.719298	-0.783333	NA	73600	66813	65231
c6m_0040001	c3y_0114501_2	NA	NA	NA	NA	-0.0011	0.0046	0.0041	-0.0038	0.719298	-0.666667	NA	73600	66813	65231
c6m_0040001	c3y_0115001_2	-0.4633	0.6579	-0.7041	0.4813	-0.0176	0.0051	0.0041	0.0175	0.719298	2.46479	-0.0151599721005949	73600	66813	65231
c6m_0040001	c3y_0115001_3	1	5.6823	0.3447	0.7303	-0.0206	0.0053	0.0041	0.0016	0.719298	0.231884	-0.0272397258133932	73600	66813	65231
c6m_0040001	c3y_0116001	-0.9273	0.9386	-0.9879	0.3232	-0.0444	0.0052	0.0041	0.0083	0.719298	1.53704	-0.0410843394996429	73600	77269	72413
c6m_0040001	c3y_0116101	NA	NA	NA	NA	-0.017	0.0053	0.0041	-0.0068	0.719298	-1.0625	NA	73600	78465	73068
c6m_0040001	c3y_0116102	-0.8079	0.8506	-0.9498	0.3422	-0.0416	0.0053	0.0041	0.0096	0.719298	1.43284	-0.0384380181195331	73600	78538	73140
c6m_0040001	c3y_0120001	0.5467	0.5489	0.9961	0.3192	-0.0047	0.0048	0.0041	0.0525	0.719298	5.41237	-0.0145556229743884	73600	43845	43637
c6m_0040001	c3y_0130001	0.2945	0.4575	0.6437	0.5198	8.4811e-05	0.0047	0.0041	0.0375	0.719298	4.03226	-0.00361194481167706	73600	39997	39882
c6m_0040001	c3y_0130101	0.4344	0.4726	0.9192	0.358	-0.004	0.0049	0.0041	0.0494	0.719298	4.94	-0.0119675261071665	73600	39706	39589
c6m_0040001	c3y_0130201	-0.1614	0.4186	-0.3857	0.6997	0.0034	0.0046	0.0041	0.0303	0.719298	3.06061	0.00529039712924149	73600	73600	73600
c6m_0040001	c3y_0130301	-0.2205	0.9536	-0.2313	0.8171	0.0015	0.0049	0.0041	0.0068	0.719298	0.957746	0.00268297964997427	73600	73768	73484
c6m_0040001	c3y_0140001	0.5287	0.5631	0.939	0.3477	-0.0091	0.005	0.0041	0.037	0.719298	4.5122	-0.0174021300166195	73600	55465	55214
c6m_0040001	c3y_0150001	-0.6902	0.7401	-0.9326	0.351	0.012	0.0053	0.0041	0.013	0.719298	1.9697	0.0203236851385257	73600	46817	46616
c6m_0040001	c3y_0160001	1	1.708	0.9822	0.326	-0.0107	0.005	0.0041	0.0064	0.719298	0.914286	-0.0221161358816811	73600	47286	47084
c6m_0040001	c3y_0170001	-0.1998	0.3108	-0.643	0.5202	-0.0215	0.0047	0.0041	0.0523	0.719298	5.50526	-0.0239470533519763	73600	50028	49813
c6m_0040001	c3y_0180001	-0.2472	0.3309	-0.7473	0.4549	-0.0157	0.0049	0.0041	0.0483	0.719298	4.97938	-0.0168117711063152	73600	46463	46262
c6m_0040001	c3y_0180101	-0.1787	0.313	-0.571	0.568	-0.0203	0.0048	0.0041	0.0516	0.719298	5.54839	-0.02379399006472	73600	46231	46033
c6m_0040001	c3y_0180401	-0.617	0.6247	-0.9876	0.3233	-0.0056	0.0049	0.0041	0.0188	0.719298	2.57534	-0.00162476409972709	73600	47206	47000
c6m_0040001	c3y_0190001	-0.4847	0.503	-0.9636	0.3352	-0.015	0.0048	0.0041	0.0383	0.719298	3.94845	-0.0115728452322888	73600	55200	54949
c6m_0040001	c3y_0200001	-0.2851	0.3292	-0.8659	0.3865	-0.0018	0.0052	0.0041	0.0633	0.719298	6.52577	0.00259577635080441	73600	55312	55061
c6m_0040001	c3y_0210001	-0.4918	0.7667	-0.6414	0.5212	0.0165	0.0049	0.0041	0.0101	0.719298	1.48529	0.0199539481902899	73600	72901	72601
c6m_0040001	c3y_0220001	-0.9405	1.0387	-0.9055	0.3652	0.0174	0.0048	0.0041	0.0091	0.719298	1.35821	0.0233358029408863	73600	73913	73600
c6m_0040001	c3y_0220101	-0.2538	0.6714	-0.378	0.7054	0.0059	0.0052	0.0041	0.0133	0.719298	1.84722	0.00785512731169332	73600	73913	73600
c6m_0040001	c3y_0220201	-0.7341	1.1593	-0.6333	0.5266	0.006	0.0051	0.0041	0.0047	0.719298	0.723077	0.00927608321536415	73600	73913	73600
c6m_0040001	c3y_0220202	-0.8114	3.7674	-0.2154	0.8295	0.0039	0.0049	0.0041	0.0014	0.719298	0.215385	0.00587193952507519	73600	73765	73460
c6m_0040001	c3y_0220203	-0.4064	1.116	-0.3642	0.7157	0.01	0.0052	0.0041	0.0044	0.719298	0.733333	0.0117975044551882	73600	73913	73600
c6m_0040001	c3y_0220204	NA	NA	NA	NA	0.0167	0.0048	0.0041	-2e-04	0.719298	-0.03125	NA	73600	73913	73600
c6m_0040001	c3y_0220205	NA	NA	NA	NA	NA	NA	0.0041	8e-04	0.719298	0.115942	NA	73600	73913	73600
c6m_0040001	c3y_0220206	-1	2.617	-0.4738	0.6356	0.0063	0.0045	0.0041	0.0024	0.719298	0.363636	0.0102363818094612	73600	73913	73600
c6m_0040001	c3y_0220207	NA	NA	NA	NA	NA	NA	0.0041	6e-04	0.719298	0.101695	NA	73600	73913	73600
c6m_0040001	c3y_0220208	NA	NA	NA	NA	0.0247	0.0047	0.0041	-0.0032	0.719298	-0.533333	NA	73600	73913	73600
c6m_0040001	c3y_0220209	0.1979	0.5401	0.3665	0.714	-0.0019	0.0048	0.0041	0.0158	0.719298	2.46875	-0.00353205923826931	73600	73913	73600
c6m_0040001	c3y_0220210	-0.3142	1.4352	-0.2189	0.8267	0.005	0.0048	0.0041	0.0023	0.719298	0.370968	0.00599466080932876	73600	73913	73600
c6m_0040001	c3y_0220211	NA	NA	NA	NA	0.0103	0.0053	0.0041	-0.003	0.719298	-0.517241	NA	73600	72761	72462
c6m_0040001	c3y_0220212	NA	NA	NA	NA	0.0051	0.0046	0.0041	-0.0047	0.719298	-0.746032	NA	73600	73913	73600
c6m_0040001	c3y_0230001	-0.7686	1.1785	-0.6522	0.5143	0.0059	0.005	0.0041	0.0066	0.719298	1.1	0.00996404547976906	73600	73913	73600
c6m_0040001	c3y_0240001	-0.2328	0.463	-0.5028	0.6151	0.0208	0.0053	0.0041	0.031	0.719298	4.49275	0.0238902095606413	73600	73913	73600
c6m_0040001	c3y_0250001	-0.1228	0.5863	-0.2094	0.8341	0.0244	0.0052	0.0041	0.0162	0.719298	2.38235	0.025714102847667	73600	73913	73600
c6m_0040001	c3y_0260001	0.4601	0.5188	0.8869	0.3752	-0.0141	0.005	0.0041	0.0292	0.719298	4.17143	-0.0194902833770862	73600	73913	73600
c6m_0040001	c3y_0270101	0.0604	0.5718	0.1057	0.9158	7e-04	0.0049	0.0041	0.0156	0.719298	2.32836	0.000220614633036433	73600	73913	73600
c6m_0040001	c3y_0270201	-0.627	1.4116	-0.4442	0.6569	0.0171	0.0054	0.0041	0.0052	0.719298	0.732394	0.0201249902326629	73600	73913	73600
c6m_0040001	c3y_0270301	0.4859	0.8413	0.5775	0.5636	0.0066	0.0051	0.0041	0.01	0.719298	1.53846	0.0035276262349983	73600	73913	73600
c6m_0040001	c3y_0270401	0.5566	0.5138	1.0833	0.2787	0.0219	0.0048	0.0041	0.0359	0.719298	4.72368	0.0155398656462157	73600	73679	73372
c6m_0040001	c3y_0270501	-0.1932	0.5076	-0.3807	0.7034	0.0116	0.0054	0.0041	0.0215	0.719298	3.02817	0.0136526600047037	73600	73406	73103
c6m_0040001	c3y_0270601	NA	NA	NA	NA	0.0047	0.0051	0.0041	-0.0051	0.719298	-0.822581	NA	73600	73369	73064
c6m_0040001	c3y_0280101	-0.6135	0.63	-0.9738	0.3302	-0.0197	0.0049	0.0041	0.0197	0.719298	2.9403	-0.0144799503610892	73600	73310	73007
c6m_0040001	c3y_0280201b	-0.9251	1.5139	-0.611	0.5412	-0.0072	0.0055	0.0041	0.0051	0.719298	0.689189	-0.00363153227423707	73600	64926	63443
c6m_0040001	c3y_0280301b	NA	NA	NA	NA	-0.0135	0.0048	0.0041	-0.0041	0.719298	-0.602941	NA	73600	65376	63860
c6m_0040001	c3y_0280501b	0.385	0.8568	0.4493	0.6532	-0.0131	0.0049	0.0041	0.0089	0.719298	1.27143	-0.0166635560221692	73600	65376	63860
c6m_0040001	c3y_0280601b	-0.1863	0.7698	-0.2419	0.8088	-0.0129	0.0047	0.0041	0.0065	0.719298	0.866667	-0.013136533532579	73600	65207	63703
c6m_0040001	c3y_0280901b	NA	NA	NA	NA	-0.0113	0.005	0.0041	-0.0038	0.719298	-0.520548	NA	73600	64930	63439
c6m_0040001	c3y_0290001	0.3853	0.6465	0.596	0.5511	0.0031	0.0049	0.0041	0.0146	0.719298	2.08571	0.000145778026664056	73600	73011	72708
c6m_0040001	c3y_0300001	0.2361	0.6162	0.3831	0.7016	0.0228	0.0047	0.0041	0.0111	0.719298	1.68182	0.0214608081714073	73600	73629	73324
c6m_0040001	c3y_0300002	0.2405	0.6314	0.3808	0.7033	0.0194	0.005	0.0041	0.0142	0.719298	1.97222	0.0178577879013757	73600	73224	72926
c6m_0040001	c3y_0300101	-0.2107	0.484	-0.4353	0.6634	0.0089	0.0048	0.0041	0.0207	0.719298	3.04412	0.0110289353811046	73600	73371	73069
c6m_0040001	c3y_0300201	0.3472	0.6742	0.515	0.6065	-0.0113	0.0058	0.0041	0.0152	0.719298	2.23529	-0.0142710597406796	73600	73012	72712
c6m_0040001	c3y_0310001	-0.5212	0.7886	-0.6609	0.5087	0.0084	0.0052	0.0041	0.0107	0.719298	1.78333	0.012195760518846	73600	69911	69632
c6m_0040001	c3y_0320001	1	1.8814	1.0303	0.3029	-0.0125	0.0054	0.0041	0.0059	0.719298	0.893939	-0.0224009642237357	73600	71276	70982
c6m_0040001	c3y_0330001	0.9188	1.0153	0.905	0.3655	0.0315	0.0049	0.0041	0.0077	0.719298	1.22222	0.0311060015514398	73600	56592	56338
c6m_0040001	c3y_0350001	-0.0054	0.7244	-0.0075	0.994	0.0264	0.0055	0.0041	0.0107	0.719298	1.62121	0.0267807137854686	73600	73388	73088
c6m_0040001	c3y_0420001	-0.1735	1.0707	-0.162	0.8713	-0.022	0.0053	0.0041	0.005	0.719298	0.78125	-0.0213583583033302	73600	73913	73600
c6m_0040001	c3y_0430001	0.2758	0.4211	0.6549	0.5125	0.0143	0.0051	0.0041	0.0375	0.719298	5.13699	0.0111439470727183	73600	73913	73600
c6m_0040001	c3y_0450001	0.4147	0.4436	0.9348	0.3499	0.047	0.0046	0.0041	0.0413	0.719298	5.36364	0.042679859639511	73600	73913	73600
c6m_0040001	c3y_0460101	1	0.9344	1.3176	0.1876	0.0493	0.0058	0.0041	0.0315	0.719298	3.98734	0.036059283806336	73600	73913	73600
c6m_0040001	c3y_0460401	NA	NA	NA	NA	NA	NA	0.0041	0.0015	0.719298	0.227273	NA	73600	73913	73600
c6m_0040001	c3y_0490001	NA	NA	NA	NA	0.0057	0.005	0.0041	-0.0032	0.719298	-0.52459	NA	73600	73913	73600
c6m_0040001	c3y_0500001	NA	NA	NA	NA	NA	NA	0.0041	0.0013	0.719298	0.203125	NA	73600	73913	73600
c6m_0040001	c3y_0510001	NA	NA	NA	NA	-0.0139	0.005	0.0041	-0.0015	0.719298	-0.234375	NA	73600	71709	71406
c6m_0040001	c3y_0510002	0.1251	0.712	0.1757	0.8605	-3e-04	0.0048	0.0041	0.0094	0.719298	1.44615	-0.00108509342477673	73600	73656	73350
c6m_0040001	c3y_0510003	NA	NA	NA	NA	0.0124	0.0053	0.0041	-0.0024	0.719298	-0.358209	NA	73600	73913	73600
c6m_0040001	c3y_0510004	0.3825	0.549	0.6967	0.486	-0.0068	0.0051	0.0041	0.0182	0.719298	2.8	-0.0102329431135146	73600	73913	73600
c6m_0040001	c3y_0520001	-0.019	0.8717	-0.0218	0.9826	0.0367	0.0049	0.0041	0.0072	0.719298	1.01408	0.0370907937561765	73600	73913	73600
c6m_0040001	c3y_0520101	-1	1.2051	-1.1457	0.2519	-0.0082	0.005	0.0041	0.0076	0.719298	1.11765	-0.000837903786758348	73600	70862	69341
c6m_0040001	c3y_0520201	NA	NA	NA	NA	0.0029	0.0047	0.0041	-0.0021	0.719298	-0.318182	NA	73600	70902	69383
c6m_0040001	c3y_0530001	-0.4148	0.8312	-0.499	0.6177	0.015	0.0055	0.0041	0.01	0.719298	1.36986	0.0183959309796393	73600	70984	69455
c6m_0040001	c3y_0530002	0.3552	0.6207	0.5722	0.5672	-0.0045	0.0052	0.0041	0.0168	0.719298	2.33333	-0.00771291450804729	73600	70954	69423
c6m_0040001	c3y_0530003	NA	NA	NA	NA	0.0091	0.0054	0.0041	-0.0034	0.719298	-0.576271	NA	73600	33377	32576
c6m_0040001	c3y_0530004	NA	NA	NA	NA	-0.011	0.005	0.0041	-0.0013	0.719298	-0.191176	NA	73600	70204	68694
c6m_0040001	c3y_0540001	NA	NA	NA	NA	0.025	0.0052	0.0041	-0.006	0.719298	-0.952381	NA	73600	71075	69551
c6m_0040001	c3y_0540002	NA	NA	NA	NA	-0.0103	0.0051	0.0041	-0.0151	0.719298	-2.35938	NA	73600	70887	69364
c6m_0040001	c3y_0540003	-0.7607	0.866	-0.8784	0.3797	-0.0214	0.0046	0.0041	0.0086	0.719298	1.22857	-0.0178927650766579	73600	70804	69287
c6m_0040001	c3y_0540004	0.131	0.5018	0.2611	0.794	0.0124	0.0048	0.0041	0.0227	0.719298	3.28986	0.0118065632061576	73600	70894	69372
c6m_0040001	c3y_0550001	0.2603	0.944	0.2757	0.7828	0.0089	0.0048	0.0041	0.0055	0.719298	0.808824	0.00808204986380721	73600	70705	69189
c6m_0040001	c3y_0560001	1	11.4382	0.3698	0.7115	0.0133	0.0051	0.0041	0.0019	0.719298	0.287879	0.00206099975544374	73600	70761	69243
c6m_0040001	c3y_0570001	0.0616	0.5936	0.1038	0.9173	-0.0022	0.0048	0.0041	0.0135	0.719298	2.01493	-0.00277278865197559	73600	70928	69410
c6m_0040001	c3y_0570002	-1	1.2621	-0.8008	0.4232	-0.005	0.0047	0.0041	0.0049	0.719298	0.742424	-0.000677529457389774	73600	70926	69410
c6m_0040001	c3y_0570003	0.9688	1.6032	0.6043	0.5457	-0.012	0.0051	0.0041	0.0045	0.719298	0.681818	-0.0167398440869117	73600	70733	69230
c6m_0040001	c3y_0570004	-1	0.9973	-1.2825	0.1997	-0.02	0.0054	0.0041	0.0158	0.719298	2.32353	-0.0107221357663148	73600	70303	68804
c6m_0040001	c3y_0580001	-0.1121	0.6255	-0.1792	0.8578	0.0087	0.0052	0.0041	0.0167	0.719298	1.19286	0.0101590713195909	73600	69835	68349
c6m_0040001	c3y_0580002	0.2212	0.6714	0.3295	0.7418	0.0137	0.0048	0.0041	0.0096	0.719298	1.35211	0.0130599459505951	73600	69963	68469
c6m_0040001	c3y_0580003	1	1.5149	0.8276	0.4079	-0.0118	0.005	0.0041	0.0062	0.719298	0.911765	-0.0187735366246517	73600	70084	68592
c6m_0040001	c3y_0580004	0.7298	0.8797	0.8296	0.4068	0.0233	0.0053	0.0041	0.0144	0.719298	1.89474	0.0188347831790261	73600	70830	69322
c6m_0040001	c3y_0590001	0.7655	0.8763	0.8736	0.3823	0.0032	0.0053	0.0041	0.0118	0.719298	1.66197	-0.002004480116057	73600	70695	69193
c6m_0040001	c3y_0590002	0.2109	0.732	0.2881	0.7733	0.0063	0.0053	0.0041	0.0108	0.719298	1.61194	0.00523169971971547	73600	70089	68599
c6m_0040001	c3y_0590003	-1	2.0881	-0.682	0.4952	0.0154	0.0051	0.0041	0.0067	0.719298	0.848101	0.0236439133785711	73600	70710	69207
c6m_0040001	c3y_0590004	-1	1.9114	-0.8063	0.42	-0.018	0.0051	0.0041	0.0048	0.719298	0.648649	-0.011991872395425	73600	70615	69114
c6m_0040001	c3y_0590005	0.4594	0.837	0.5488	0.5831	0.0157	0.005	0.0041	0.0082	0.719298	1.28125	0.0137789276253503	73600	70773	69270
c6m_0040001	c3y_0590006	NA	NA	NA	NA	0.008	0.005	0.0041	-0.0119	0.719298	-2.01695	NA	73600	70889	69378
c6m_0040001	c3y_0590007	0.0674	0.7417	0.0908	0.9276	0.0448	0.0056	0.0041	0.0083	0.719298	1.22059	0.0465541842599817	73600	70839	69330
c6m_0040001	c3y_0600101_1	NA	NA	NA	NA	-0.0051	0.0051	0.0041	-0.01	0.719298	-1.5625	NA	73600	66518	64953
c6m_0040001	c3y_0600101_2	NA	NA	NA	NA	NA	NA	0.0041	0.001	0.719298	0.15625	NA	73600	66682	65109
c6m_0040001	c3y_0600101_3	NA	NA	NA	NA	-0.0239	0.005	0.0041	-0.0012	0.719298	-0.181818	NA	73600	65376	63860
c6m_0040001	c3y_0600101_4	NA	NA	NA	NA	0.0252	0.0052	0.0041	-0.0052	0.719298	-0.787879	NA	73600	65376	63860
c6m_0040001	c3y_0600201	0.108	0.719	0.1502	0.8806	0.0038	0.0051	0.0041	0.0099	0.719298	1.54688	0.00329891995079366	73600	70610	69109
c6m_0040001	c3y_0600202	NA	NA	NA	NA	-4e-04	0.005	0.0041	-0.0015	0.719298	-0.245902	NA	73600	70903	69394
c6m_0040001	c3y_0600301	NA	NA	NA	NA	-0.0108	0.0052	0.0041	-0.004	0.719298	-0.625	NA	73600	70580	69073
c6m_0040001	c3y_0610001	0.6125	0.8078	0.7582	0.4483	-0.0124	0.0048	0.0041	0.0086	0.719298	1.34375	-0.0166545944111132	73600	70875	69362
c6m_0040001	c3y_0611001	-0.3636	0.9186	-0.3958	0.6923	0.0015	0.0048	0.0041	0.0081	0.719298	1.15714	0.00368049504190071	73600	70806	69294
c6m_0040001	c3y_0611101	1	3.3866	0.6136	0.5395	-0.0192	0.0048	0.0041	0.0025	0.719298	0.396825	-0.0267150466293702	73600	71000	69487
c6m_0040001	c3y_0611201	NA	NA	NA	NA	NA	NA	0.0041	9e-04	0.719298	0.125	NA	73600	71029	69506
c6m_0040001	c3y_0611301	1	0.9396	1.173	0.2408	-0.0061	0.0055	0.0041	0.0124	0.719298	1.96825	-0.0143486267762877	73600	70444	68932
c6m_0040001	c3y_0611401	0.0811	0.9192	0.0882	0.9297	-0.0093	0.005	0.0041	0.0054	0.719298	0.857143	-0.0101577133006711	73600	70238	68737
c6m_0040001	c3y_0611501	0.6737	1.4229	0.4734	0.6359	-0.0184	0.0051	0.0041	0.0038	0.719298	0.584615	-0.0218671381964991	73600	71187	69652
c6m_0040001	c3y_0611601	NA	NA	NA	NA	0.0057	0.0053	0.0041	-0.0069	0.719298	-1.1129	NA	73600	71319	69774
c6m_0040001	c3y_0620001	0.393	0.7843	0.5011	0.6163	-0.0222	0.0047	0.0041	0.0089	0.719298	1.36923	-0.0255920053103788	73600	71319	69774
c6m_0040001	c3y_0620101	-0.8758	0.763	-1.1479	0.251	0.0065	0.0049	0.0041	0.0235	0.719298	3.4058	0.0155615113525444	73600	71319	69774
c6m_0040001	c3y_0620201	-1	2.0007	-1.0476	0.2948	0.0158	0.0051	0.0041	0.0055	0.719298	0.887097	0.0264864697513094	73600	71319	69774
c6m_0040001	c3y_0620301	0.1878	0.552	0.3402	0.7337	0.0244	0.0049	0.0041	0.0119	0.719298	1.77612	0.0242181323592179	73600	71319	69774
c6m_0040001	c3y_0630001	0.6134	0.6918	0.8866	0.3753	0.0351	0.0057	0.0041	0.0247	0.719298	3.43056	0.0307175911313815	73600	71319	69774
c6m_0040001	c3y_0631001	0.2257	0.7205	0.3132	0.7541	0.0277	0.0049	0.0041	0.0118	0.719298	1.61644	0.027410817166292	73600	71319	69774
c6m_0040001	c3y_0631101	0.9479	0.9489	0.999	0.3178	0.0181	0.0055	0.0041	0.0114	0.719298	1.96552	0.0124101002542678	73600	71319	69774
c6m_0040001	c3y_0631201	-0.8799	1.3559	-0.6489	0.5164	0.0233	0.005	0.0041	0.0059	0.719298	0.951613	0.0286647624497735	73600	71319	69774
c6m_0040001	c3y_0631401	0.5671	0.604	0.939	0.3477	0.0125	0.005	0.0041	0.0221	0.719298	3.25	0.00768226738842195	73600	71319	69774
c6m_0040001	c3y_asq_acomu	0.1751	0.3934	0.445	0.6563	0.0196	0.0053	0.0041	0.0538	0.719298	6.725	0.0185946035690216	73600	70596	68414
c6m_0040001	c3y_asq_bgm	0.206	0.3698	0.557	0.5775	0.0308	0.0055	0.0041	0.05	0.719298	5.88235	0.0303306779346422	73600	70596	68414
c6m_0040001	c3y_asq_cfm	0.1898	0.3949	0.4807	0.6307	0.0086	0.0052	0.0041	0.0484	0.719298	6.36842	0.00656133082361261	73600	70596	68414
c6m_0040001	c3y_asq_dproblem	0.4342	0.4801	0.9043	0.3658	0.0134	0.0056	0.0041	0.0531	0.719298	6.39759	0.00794146616455618	73600	70596	68414
c6m_0040001	c3y_asq_epersonal	0.3672	0.4408	0.833	0.4049	0.0066	0.005	0.0041	0.0544	0.719298	6.55422	0.0015147338513048	73600	70596	68414
c6m_0040001	c3y_asq_total	0.3601	0.4267	0.8438	0.3988	0.0176	0.0054	0.0041	0.0674	0.719298	8.53165	0.0136256132719376	73600	65376	63860
c6m_0040001	c3y_bed_time	-0.3666	0.5568	-0.6584	0.5102	0.0405	0.0052	0.0041	0.0309	0.719298	4.29167	0.0557901594797905	73600	49116	48045
c6m_0040001	c3y_bmi	0.1411	0.2394	0.5893	0.5557	-2e-04	0.0056	0.0041	0.2654	0.719298	15.7976	-0.00569611700657448	73600	65154	63649
c6m_0040001	c3y_nap_count	-0.5686	0.7197	-0.7901	0.4295	0.0204	0.0053	0.0041	0.0206	0.719298	3.12121	0.0284485399904285	73600	61157	59843
c6m_0040001	c3y_night_wake_up_count	0.3012	0.5144	0.5855	0.5582	-0.0069	0.0051	0.0041	0.0214	0.719298	2.77922	-0.0106697529630848	73600	61537	60213
c6m_0040001	c3y_sleep_time_day	0.1104	0.4749	0.2325	0.8161	0.0229	0.0053	0.0041	0.0233	0.719298	3.32857	0.0247913792292818	73600	61862	60526
c6m_0040001	c3y_sleep_time_night	0.1828	0.4489	0.4072	0.6838	-0.0433	0.0051	0.0041	0.0351	0.719298	4.94366	-0.0515029690557786	73600	61796	60466
c6m_0040001	c3y_total_sleep_time	0.4901	0.6841	0.7165	0.4737	-0.0042	0.0048	0.0041	0.0118	0.719298	1.84375	-0.00815611739820499	73600	61862	60526
c6m_0040001	c3y_wake_up_time	0.1468	0.3002	0.4892	0.6247	-0.0025	0.0056	0.0041	0.0777	0.719298	9.03488	-0.00564538052407414	73600	61714	60383
c6m_0040001	c4y_0010101	0.0699	0.77	0.0908	0.9276	0.006	0.0049	0.0041	0.0097	0.719298	1.34722	0.00582959302908595	73600	71319	69774
c6m_0040001	c4y_0010201	NA	NA	NA	NA	NA	NA	0.0041	0.0012	0.719298	0.179104	NA	73600	71319	69774
c6m_0040001	c4y_0010301	-0.7238	0.8686	-0.8333	0.4047	0.014	0.0051	0.0041	0.0124	0.719298	1.74648	0.0198619233012899	73600	71319	69774
c6m_0040001	c4y_0030002	0.1128	0.1741	0.6479	0.517	0.0361	0.0055	0.0041	0.3831	0.719298	15.324	0.0421198297326636	73600	71319	69774
c6m_0040001	c4y_0042101	0.4529	0.4602	0.9842	0.325	-0.0043	0.0045	0.0041	0.0484	0.719298	5.31868	-0.0111401276900736	73600	71319	69774
c6m_0040001	c4y_0042102b	0.4334	0.4568	0.9487	0.3428	-0.0044	0.0047	0.0041	0.0495	0.719298	5.625	-0.0115536369326824	73600	58162	56818
c6m_0040001	c4y_0051001	0.5791	0.6062	0.9553	0.3394	-0.0099	0.0051	0.0041	0.0331	0.719298	3.48421	-0.017350546152436	73600	71319	69774
c6m_0040001	c4y_0051101	-0.1341	0.4088	-0.3281	0.7428	-0.0314	0.0056	0.0041	0.0364	0.719298	4.33333	-0.0316106066932935	73600	71319	69774
c6m_0040001	c4y_0051201	-0.3912	0.441	-0.8871	0.375	-0.013	0.0051	0.0041	0.0432	0.719298	4.45361	-0.00849490464089273	73600	71319	69774
c6m_0040001	c4y_0051301	-0.9209	1.2115	-0.7601	0.4472	0.001	0.0051	0.0041	0.0069	0.719298	1.01471	0.00596931165154159	73600	71319	69774
c6m_0040001	c4y_0051401	0.3654	0.8527	0.4285	0.6683	0.0101	0.0055	0.0041	0.0091	0.719298	1.3	0.00831037656645697	73600	71319	69774
c6m_0040001	c4y_0051501	-0.2105	0.5667	-0.3714	0.7103	0.0094	0.0054	0.0041	0.0178	0.719298	2.25316	0.011687100462475	73600	71319	69774
c6m_0040001	c4y_0053801	-0.2622	0.6402	-0.4095	0.6822	-0.0013	0.005	0.0041	0.0116	0.719298	1.78462	0.000461991787368236	73600	71319	69774
c6m_0040001	c4y_0053901	-0.6735	1.0842	-0.6212	0.5345	0.0039	0.0052	0.0041	0.0078	0.719298	1.16418	0.007905354647183	73600	71319	69774
c6m_0040001	c4y_0054001	0.41	0.9662	0.4244	0.6713	0.0124	0.0049	0.0041	0.0061	0.719298	0.953125	0.010880750120646	73600	71319	69774
c6m_0040001	c4y_0054401	-0.0682	1.3788	-0.0494	0.9606	0.0077	0.0054	0.0041	0.0025	0.719298	0.378788	0.00824091544930877	73600	71319	69774
c6m_0040001	c4y_0055701	-0.003	0.4858	-0.0062	0.995	-0.0054	0.0049	0.0041	0.0227	0.719298	3.06757	-0.00566833513512432	73600	70932	69412
c6m_0040001	c4y_0056001	0.4164	1.2045	0.3457	0.7296	-0.0074	0.0053	0.0041	0.0039	0.719298	0.629032	-0.00940137275991651	73600	71021	69494
c6m_0040001	c4y_0056101	0.1832	0.5741	0.3191	0.7497	-0.0118	0.0046	0.0041	0.0125	0.719298	2.19298	-0.0137241284649477	73600	70753	69237
c6m_0040001	c4y_0056301	0.93	1.0149	0.9163	0.3595	-1e-04	0.0049	0.0041	0.0099	0.719298	1.43478	-0.00607177598195416	73600	70787	69276
c6m_0040001	c4y_0056401	-0.8903	1.2718	-0.7	0.4839	0.0043	0.0053	0.0041	0.0059	0.719298	0.880597	0.00890546610057034	73600	70749	69228
c6m_0040001	c4y_0060101	0.9335	1.6308	0.5724	0.567	-0.0061	0.0053	0.0041	0.0046	0.719298	0.657143	-0.0104483906161646	73600	70959	69434
c6m_0040001	c4y_0060201	NA	NA	NA	NA	-0.011	0.0053	0.0041	-4.8573e-05	0.719298	-0.00703957	NA	73600	71319	69774
c6m_0040001	c4y_0060301b	1	6.2149	0.399	0.6899	-0.0127	0.005	0.0041	0.0017	0.719298	0.261538	-0.0212703582756906	73600	57865	56530
c6m_0040001	c4y_0070001_3	0.5692	0.7993	0.7122	0.4764	-0.0391	0.0054	0.0041	0.0123	0.719298	1.5375	-0.0468984221378958	73600	65376	63860
c6m_0040001	c4y_0070101	0.4811	0.54	0.8909	0.373	-0.0433	0.0049	0.0041	0.0342	0.719298	4.5	-0.0516530263990385	73600	71319	69774
c6m_0040001	c4y_0070201	-0.0053	0.5085	-0.0104	0.9917	-0.0316	0.0052	0.0041	0.0232	0.719298	3.13514	-0.0332154082640585	73600	71319	69774
c6m_0040001	c4y_0070301	-0.1725	0.6235	-0.2767	0.782	-0.0243	0.0053	0.0041	0.0171	0.719298	2.28	-0.0240431442341189	73600	71319	69774
c6m_0040001	c4y_0070501_3	0.4689	1.5158	0.3093	0.7571	-0.0354	0.0049	0.0041	0.0028	0.719298	0.444444	-0.040202313023492	73600	65295	63783
c6m_0040001	c4y_0070601	0.1373	0.5001	0.2745	0.7837	-0.024	0.0053	0.0041	0.0223	0.719298	3.32836	-0.0265855315495793	73600	71319	69774
c6m_0040001	c4y_0070701	0.626	0.938	0.6673	0.5046	-0.038	0.0052	0.0041	0.0086	0.719298	1.26471	-0.0434508963820653	73600	71319	69774
c6m_0040001	c4y_0070801	NA	NA	NA	NA	-0.0352	0.0054	0.0041	-9e-04	0.719298	-0.136364	NA	73600	71319	69774
c6m_0040001	c4y_0073501_2	-0.2453	0.4346	-0.5644	0.5725	-0.0061	0.0047	0.0041	0.0278	0.719298	3.97143	-0.00407234991938032	73600	65376	63860
c6m_0040001	c4y_0073501_3	NA	NA	NA	NA	-0.0155	0.005	0.0041	-0.0024	0.719298	-0.347826	NA	73600	65361	63845
c6m_0040001	c4y_0074001_2	-0.2228	0.7495	-0.2972	0.7663	-0.0356	0.0049	0.0041	0.0094	0.719298	1.25333	-0.0375399256256636	73600	65376	63860
c6m_0040001	c4y_0075001_2	-0.2049	1.6085	-0.1274	0.8986	-0.0198	0.0055	0.0041	0.0023	0.719298	0.315068	-0.0209450433467114	73600	65376	63860
c6m_0040001	c4y_0075001_3	NA	NA	NA	NA	NA	NA	0.0041	0.0017	0.719298	0.257576	NA	73600	65376	63860
c6m_0040001	c4y_0075501_2	0.6904	4.5465	0.1519	0.8793	-0.0186	0.0057	0.0041	0.0019	0.719298	0.253333	-0.0221973070009028	73600	65376	63860
c6m_0040001	c4y_0075501_3	0.242	0.7793	0.3106	0.7561	-0.0071	0.0044	0.0041	0.008	0.719298	1.17647	-0.00915354788958585	73600	65376	63860
c6m_0040001	c4y_0077001	0.3066	0.6144	0.499	0.6178	-0.053	0.0047	0.0041	0.0128	0.719298	1.72973	-0.0577426560969474	73600	71319	69774
c6m_0040001	c4y_0077101	-0.209	1.0213	-0.2047	0.8378	-0.0109	0.0051	0.0041	0.0048	0.719298	0.761905	-0.0104374011580222	73600	71319	69774
c6m_0040001	c4y_0077102	0.003	0.4857	0.0061	0.9951	-0.0512	0.0047	0.0041	0.0182	0.719298	2.84375	-0.053791064076951	73600	71319	69774
c6m_0040001	c4y_0080001	-0.428	0.6097	-0.7021	0.4826	0.0015	0.0052	0.0041	0.0192	0.719298	2.59459	0.00541821804163278	73600	71319	69774
c6m_0040001	c4y_0081001	-0.9424	0.874	-1.0783	0.2809	-0.0166	0.0055	0.0041	0.0209	0.719298	2.98571	-0.00862115431222039	73600	71319	69774
c6m_0040001	c4y_0090001	1	1.0513	1.0855	0.2777	0.0206	0.0043	0.0041	0.0092	0.719298	1.31429	0.0145503855913614	73600	70819	69295
c6m_0040001	c4y_0091001	NA	NA	NA	NA	0.0278	0.0048	0.0041	-0.0042	0.719298	-0.494118	NA	73600	70346	68842
c6m_0040001	c4y_0100001	-0.1838	0.9394	-0.1956	0.8449	-0.006	0.0057	0.0041	0.0062	0.719298	0.775	-0.0058005935720744	73600	61764	60402
c6m_0040001	c4y_0110001	0.0381	0.3738	0.102	0.9188	-0.0052	0.0052	0.0041	0.0425	0.719298	5.66667	-0.00606764588003013	73600	70697	69178
c6m_0040001	c4y_0120001	0.3345	0.3715	0.9003	0.368	0.0031	0.0061	0.0041	0.0673	0.719298	6.23148	-0.00241950474885304	73600	71057	69524
c6m_0040001	c4y_0130001	0.4439	0.4323	1.0269	0.3045	0.0296	0.0054	0.0041	0.0658	0.719298	6.38835	0.024367789615397	73600	71027	69496
c6m_0040001	c4y_0130102	NA	NA	NA	NA	NA	NA	0.0041	6e-04	0.719298	0.0909091	NA	73600	70663	69143
c6m_0040001	c4y_0130103	0.3453	0.6012	0.5745	0.5657	0.0207	0.0052	0.0041	0.0159	0.719298	2.09211	0.0191497746464489	73600	70178	68412
c6m_0040001	c4y_0130104	0.6162	0.5205	1.1838	0.2365	0.0351	0.0055	0.0041	0.0529	0.719298	5.75	0.0286231279343326	73600	70178	68412
c6m_0040001	c4y_0130105	1	1.0172	1.1833	0.2367	0.0096	0.0051	0.0041	0.0078	0.719298	1.18182	0.00329765622248372	73600	70178	68412
c6m_0040001	c4y_0140001	-0.3117	0.4469	-0.6974	0.4855	-0.0011	0.0048	0.0041	0.0294	0.719298	3.45882	0.00230540006941281	73600	70178	68412
c6m_0040001	c4y_0150001	0.6558	0.5948	1.1025	0.2703	-0.0136	0.0049	0.0041	0.061	0.719298	6.0396	-0.025540161602556	73600	69759	68018
c6m_0040001	c4y_0160001	1	0.8416	1.2592	0.208	-0.0182	0.0053	0.0041	0.0459	0.719298	4.25	-0.0345781531812458	73600	69805	68055
c6m_0040001	c4y_0160101	0.7237	0.6195	1.1682	0.2427	-0.0183	0.0055	0.0041	0.0605	0.719298	4.80159	-0.0316853160620026	73600	69967	68216
c6m_0040001	c4y_0160201	0.3643	0.4749	0.7671	0.443	-0.0038	0.0051	0.0041	0.0354	0.719298	3.33962	-0.00855769884138589	73600	69918	68170
c6m_0040001	c4y_0160301	1	3.0072	0.3602	0.7187	-3e-04	0.0048	0.0041	0.004	0.719298	0.449438	-0.00472173982079741	73600	69960	68213
c6m_0040001	c4y_0170001	0.4446	0.5709	0.7787	0.4362	-0.0075	0.0053	0.0041	0.0358	0.719298	3.69072	-0.0135430107376579	73600	70072	68311
c6m_0040001	c4y_0180001	0.1735	0.9567	0.1814	0.8561	0.0027	0.0054	0.0041	0.0066	0.719298	0.942857	0.00194429211082008	73600	70178	68412
c6m_0040001	c4y_0190001	NA	NA	NA	NA	NA	NA	0.0041	-1e-04	0.719298	-0.0140845	NA	73600	70178	68412
c6m_0040001	c4y_0200001	-0.4451	0.4037	-1.1024	0.2703	-0.0155	0.0052	0.0041	0.0431	0.719298	4.14423	-0.0106190241958055	73600	70178	68412
c6m_0040001	c4y_0210001	-0.4967	0.4441	-1.1186	0.2633	-0.0143	0.005	0.0041	0.0417	0.719298	4.04854	-0.00872938888902355	73600	70178	68412
c6m_0040001	c4y_0210101	-0.4495	0.4151	-1.0829	0.2789	-0.0159	0.0051	0.0041	0.0518	0.719298	4.7963	-0.0104477658696443	73600	70178	68412
c6m_0040001	c4y_0210401	-0.9098	0.768	-1.1846	0.2362	-0.0109	0.0048	0.0041	0.0183	0.719298	2.17857	-0.00361059746961277	73600	70178	68412
c6m_0040001	c4y_0220001	-0.3046	0.3841	-0.7931	0.4277	-0.0171	0.0049	0.0041	0.0566	0.719298	5.44231	-0.013745953191694	73600	70178	68412
c6m_0040001	c4y_0230001	-0.2225	0.3018	-0.7375	0.4608	-0.0085	0.005	0.0041	0.06	0.719298	5.45455	-0.00562216065655097	73600	70178	68412
c6m_0040001	c4y_0240001	0.5299	1.1551	0.4588	0.6464	0.0133	0.0053	0.0041	0.0051	0.719298	0.607143	0.0116022799017921	73600	70178	68412
c6m_0040001	c4y_0250001	0.7772	1.3638	0.5699	0.5688	0.0127	0.0052	0.0041	0.0038	0.719298	0.493506	0.0103147072217255	73600	70178	68412
c6m_0040001	c4y_0250101	0.5181	1.2183	0.4253	0.6706	0.0087	0.0051	0.0041	0.0043	0.719298	0.551282	0.00699355251532849	73600	70178	68412
c6m_0040001	c4y_0250201	NA	NA	NA	NA	0.0023	0.0051	0.0041	-0.0038	0.719298	-0.575758	NA	73600	70178	68412
c6m_0040001	c4y_0250202	-1	1.3085	-0.9744	0.3299	0.0062	0.0052	0.0041	0.0067	0.719298	0.971014	0.0132674296319273	73600	70178	68412
c6m_0040001	c4y_0250203	-0.1531	1.0378	-0.1475	0.8827	0.0044	0.0052	0.0041	0.0045	0.719298	0.625	0.00530273707791119	73600	70178	68412
c6m_0040001	c4y_0250204	-0.7587	1.0782	-0.7036	0.4817	0.0188	0.0054	0.0041	0.0071	0.719298	1.01429	0.0239776708936137	73600	70178	68412
c6m_0040001	c4y_0250205	-0.2388	1.752	-0.1363	0.8916	0.012	0.005	0.0041	0.0022	0.719298	0.333333	0.013365624271915	73600	70178	68412
c6m_0040001	c4y_0250206	NA	NA	NA	NA	0.009	0.0048	0.0041	-0.0072	0.719298	-1.10769	NA	73600	70178	68412
c6m_0040001	c4y_0250207	-0.6928	1.1345	-0.6107	0.5414	0.0074	0.0052	0.0041	0.0055	0.719298	0.785714	0.0111171512749694	73600	70178	68412
c6m_0040001	c4y_0250208	-0.9222	0.9357	-0.9856	0.3243	0.0058	0.0053	0.0041	0.0108	0.719298	1.52113	0.0123215358847692	73600	70178	68412
c6m_0040001	c4y_0250209	1	2.8393	0.6668	0.5049	-0.0088	0.0052	0.0041	0.0037	0.719298	0.552239	-0.0166834661043662	73600	70178	68412
c6m_0040001	c4y_0250210	1	3.2405	0.4692	0.6389	-0.0014	0.0049	0.0041	0.0021	0.719298	0.333333	-0.00595076075519464	73600	70178	68412
c6m_0040001	c4y_0250211	NA	NA	NA	NA	7e-04	0.0052	0.0041	-0.0076	0.719298	-1.15152	NA	73600	70178	68412
c6m_0040001	c4y_0250212	NA	NA	NA	NA	0.0018	0.0055	0.0041	-0.0094	0.719298	-1.36232	NA	73600	70178	68412
c6m_0040001	c4y_0260001	-0.7654	0.8975	-0.8529	0.3937	0.0025	0.0054	0.0041	0.0102	0.719298	1.36	0.00764155159783498	73600	69564	67832
c6m_0040001	c4y_0270001	0.3095	0.4789	0.6464	0.518	0.0033	0.0051	0.0041	0.031	0.719298	4.13333	-2.29269970515407e-05	73600	70178	68412
c6m_0040001	c4y_0280001	-0.2215	0.4703	-0.471	0.6376	0.0068	0.0053	0.0041	0.0216	0.719298	3.27273	0.0093485280453701	73600	70178	68412
c6m_0040001	c4y_0290001	0.0646	0.2547	0.2535	0.7999	-0.0209	0.0054	0.0041	0.0941	0.719298	9.50505	-0.0244889082732803	73600	69945	68188
c6m_0040001	c4y_0300101	0.1338	0.513	0.2608	0.7942	0.0025	0.0053	0.0041	0.0224	0.719298	3.29412	0.00136736262520164	73600	69905	68146
c6m_0040001	c4y_0300201	0.8864	1.0565	0.839	0.4015	-6e-04	0.0052	0.0041	0.0102	0.719298	1.39726	-0.00640960016279489	73600	69899	68144
c6m_0040001	c4y_0300301	-0.0812	0.4974	-0.1633	0.8702	0.0106	0.0049	0.0041	0.023	0.719298	3.15068	0.0121087552883961	73600	69921	68164
c6m_0040001	c4y_0300401	0.8391	0.7799	1.0759	0.282	0.0081	0.0048	0.0041	0.021	0.719298	3	0.000880951111244902	73600	67798	66103
c6m_0040001	c4y_0300501	-0.4913	0.5684	-0.8643	0.3874	0.006	0.0053	0.0041	0.0208	0.719298	3.05882	0.0110921450245835	73600	67700	66005
c6m_0040001	c4y_0300601	0.4366	0.5838	0.7479	0.4545	-0.0026	0.0051	0.0041	0.0234	0.719298	3.34286	-0.00715331330193313	73600	67822	66121
c6m_0040001	c4y_0310101	-0.0277	0.4638	-0.0596	0.9524	-0.025	0.0045	0.0041	0.0242	0.719298	3.36111	-0.0263970893012059	73600	69987	68228
c6m_0040001	c4y_0310201	-0.0026	0.4318	-0.006	0.9952	-0.0169	0.005	0.0041	0.0318	0.719298	4.24	-0.0180924690594834	73600	69842	68088
c6m_0040001	c4y_0310301	0.3953	0.6625	0.5967	0.5507	-0.0117	0.0048	0.0041	0.0176	0.719298	2.14634	-0.0158514977428481	73600	69820	68071
c6m_0040001	c4y_0310401b	NA	NA	NA	NA	-0.0169	0.005	0.0041	-0.0049	0.719298	-0.544444	NA	73600	57966	56622
c6m_0040001	c4y_0310501	0.325	0.9279	0.3503	0.7261	-0.0135	0.0049	0.0041	0.0093	0.719298	1	-0.0163411526350803	73600	69759	68003
c6m_0040001	c4y_0310601	0.7798	1.5616	0.4994	0.6175	-0.0102	0.0048	0.0041	0.0044	0.719298	0.473118	-0.0141043291723598	73600	69954	68195
c6m_0040001	c4y_0310901b	-1	1.1559	-1.1655	0.2438	-0.0086	0.0049	0.0041	0.0128	0.719298	1.52381	0.000408671715891608	73600	65178	63676
c6m_0040001	c4y_0320001	-0.0782	0.8111	-0.0964	0.9232	-0.0084	0.0055	0.0041	0.0102	0.719298	1.36	-0.00837866459712051	73600	70178	68412
c6m_0040001	c4y_0330001	1	1.1005	0.9574	0.3384	0.0127	0.0048	0.0041	0.0128	0.719298	1.80282	0.00575779495134623	73600	70178	68412
c6m_0040001	c4y_0330002	0.3494	0.8715	0.4009	0.6885	0.0155	0.005	0.0041	0.0097	0.719298	1.12791	0.0141776087231159	73600	70178	68412
c6m_0040001	c4y_0330101	-1	1.7212	-0.7471	0.455	0.0159	0.0047	0.0041	0.0055	0.719298	0.723684	0.0229197283852044	73600	70178	68412
c6m_0040001	c4y_0330201	-0.1037	0.5517	-0.188	0.8508	-0.0082	0.0051	0.0041	0.0201	0.719298	2.61039	-0.00776716549366132	73600	70178	68412
c6m_0040001	c4y_0340001	-0.6054	1.1006	-0.55	0.5823	0.0086	0.0051	0.0041	0.0055	0.719298	0.774648	0.0119668270384303	73600	70178	68412
c6m_0040001	c4y_0350001	0.4463	0.7433	0.6004	0.5482	-0.0057	0.0053	0.0041	0.0112	0.719298	1.67164	-0.00908185691584253	73600	70178	68412
c6m_0040001	c4y_0360001	1	2.5264	0.4202	0.6744	0.0287	0.0053	0.0041	0.0024	0.719298	0.32	0.0269077822523261	73600	70178	68412
c6m_0040001	c4y_0380001	-0.2407	0.7009	-0.3435	0.7312	-0.0066	0.005	0.0041	0.0126	0.719298	1.7027	-0.0052473107206454	73600	70178	68412
c6m_0040001	c4y_0450001	0.7664	0.8357	0.9171	0.3591	-0.0117	0.0052	0.0041	0.0126	0.719298	1.82609	-0.0179496980454205	73600	70178	68412
c6m_0040001	c4y_0460001	0.2667	0.4971	0.5366	0.5916	0.0251	0.0053	0.0041	0.0238	0.719298	3.01266	0.0240706595989457	73600	70178	68412
c6m_0040001	c4y_0480001	0.4869	0.4854	1.0032	0.3158	0.0475	0.0049	0.0041	0.0387	0.719298	5.16	0.04473090155224	73600	70178	68412
c6m_0040001	c4y_0490001_1	-0.7525	0.9133	-0.8239	0.41	-0.0237	0.0057	0.0041	0.0125	0.719298	1.66667	-0.020526971489204	73600	65376	63860
c6m_0040001	c4y_0490001_2	0.0921	0.7621	0.1209	0.9038	0.0372	0.0056	0.0041	0.0097	0.719298	1.34722	0.0401035699749722	73600	65376	63860
c6m_0040001	c4y_0490001_3	1	12.9368	0.2027	0.8394	-0.0195	0.0048	0.0041	0.0014	0.719298	0.208955	-0.0275382589671928	73600	65376	63860
c6m_0040001	c4y_0500001	0.5726	1.0716	0.5344	0.5931	0.0094	0.0046	0.0041	0.097	0.719298	1.13984	-0.00162823508043913	73600	70178	68412
c6m_0040001	c4y_0500101	0.4704	0.5465	0.8607	0.3894	0.0134	0.0047	0.0041	0.1015	0.719298	1.31818	0.00473706521178197	73600	70178	68412
c6m_0040001	c4y_asq_acomu	-0.2858	0.364	-0.7852	0.4323	0.022	0.0051	0.0041	0.058	0.719298	6.59091	0.0287096139588543	73600	68351	66683
c6m_0040001	c4y_asq_bgm	0.4583	0.4619	0.9922	0.3211	0.0145	0.0046	0.0041	0.0502	0.719298	6.12195	0.00909734452951852	73600	68351	66683
c6m_0040001	c4y_asq_cfm	0.2322	0.3989	0.5822	0.5605	-7e-04	0.0051	0.0041	0.0527	0.719298	6.3494	-0.00428060278927425	73600	68351	66683
c6m_0040001	c4y_asq_dproblem	-0.0161	0.3826	-0.042	0.9665	0.0153	0.0053	0.0041	0.0419	0.719298	5.2375	0.0168760042260064	73600	68351	66683
c6m_0040001	c4y_asq_epersonal	0.1024	0.5213	0.1965	0.8442	0.0193	0.0054	0.0041	0.0279	0.719298	3.44444	0.0197505540714873	73600	68351	66683
c6m_0040001	c4y_asq_total	0.1548	0.3814	0.4059	0.6848	0.0182	0.0049	0.0041	0.0553	0.719298	6.28409	0.0179783873193856	73600	65376	63860
c6m_0040001	c4y_bmi	0.1977	0.2528	0.7821	0.4342	0.0013	0.0055	0.0041	0.2773	0.719298	16.7048	-0.00619154437583283	73600	65244	63737
c6m_0040001	c6m_0010201_1	-1	1.0248	-1.101	0.2709	0.0029	0.005	0.0041	0.0218	0.719298	1.87931	0.0139492527884108	73600	67626	65977
c6m_0040001	c6m_0010201_2	-0.7324	0.9571	-0.7652	0.4441	-0.002	0.0055	0.0041	0.016	0.719298	1.64948	0.00383169403724493	73600	67601	65957
c6m_0040001	c6m_0010201_3	-0.848	2.2769	-0.3724	0.7096	0.0015	0.0046	0.0041	0.0042	0.719298	0.466667	0.00513983192927347	73600	67995	66339
c6m_0040001	c6m_0010201_5	1	0.8817	1.2259	0.2202	-0.0019	0.0046	0.0041	0.0312	0.719298	2.88889	-0.0145070346382113	73600	68102	66445
c6m_0040001	c6m_0020001_1	-0.0924	0.5283	-0.1748	0.8612	-0.0849	0.0055	0.0041	0.0142	0.719298	1.97222	-0.090735613592204	73600	67881	66229
c6m_0040001	c6m_0020001_2	-1	2.9704	-0.6791	0.4971	0.0424	0.005	0.0041	0.0029	0.719298	0.467742	0.0523931690497674	73600	67868	66218
c6m_0040001	c6m_0020001_3	1	0.9182	1.117	0.264	0.063	0.0059	0.0041	0.0132	0.719298	1.97015	0.0611327974767902	73600	66059	64460
c6m_0040001	c6m_0040101	-0.0164	0.9575	-0.0171	0.9864	-0.0737	0.0047	0.0041	0.0063	0.719298	0.777778	-0.111081036094867	39706	70955	35374
c6m_0040001	c6m_0040102	-0.9136	0.8107	-1.127	0.2597	-0.0138	0.0047	0.0041	0.023	0.719298	2.64368	-0.0118658890505512	39706	71685	35781
c6m_0040001	c6m_0040103	-1	0.9597	-1.0683	0.2854	-0.0157	0.0053	0.0041	0.017	0.719298	1.86813	-0.0150434916905474	39706	71426	35663
c6m_0040001	c6m_0040104	-1	1.0768	-1.3433	0.1792	-0.0174	0.0051	0.0041	0.0381	0.719298	4.2809	-0.00807555001684825	39706	71426	35663
c6m_0040001	c6m_0040105	-0.8063	0.7773	-1.0373	0.2996	-0.0045	0.0046	0.0041	0.0317	0.719298	3.33684	0.00251777053862013	39706	71426	35663
c6m_0040001	c6m_0040106	-0.8498	1.1586	-0.7334	0.4633	-0.013	0.0049	0.0041	0.0094	0.719298	1.01075	-0.0142330253615164	39706	71426	35663
c6m_0040001	c6m_0040107	-0.3525	0.4903	-0.7188	0.4723	-0.0107	0.0049	0.0041	0.0283	0.719298	3.04301	-0.0123824751690588	39706	71426	35663
c6m_0040001	c6m_0040108b	NA	NA	NA	NA	-0.0019	0.0051	0.0041	-0.0074	0.719298	-0.795699	NA	73600	65376	63860
c6m_0040001	c6m_0040109b	NA	NA	NA	NA	NA	NA	0.0041	3e-04	0.719298	0.0333333	NA	73600	65376	63860
c6m_0040001	c6m_0040110b	0.6259	0.7026	0.8908	0.373	-0.0038	0.0051	0.0041	0.0225	0.719298	2.29592	-0.010276338281061	73600	65376	63860
c6m_0040001	c6m_0040111b	1	1.9219	0.5874	0.5569	-0.0049	0.0046	0.0041	0.0059	0.719298	0.641304	-0.010929452689147	73600	65376	63860
c6m_0040001	c6m_0040201	1	2.9654	0.7954	0.4264	0.0039	0.0055	0.0041	0.0044	0.719298	0.53012	-0.00421195227649207	39706	71426	35663
c6m_0040001	c6m_0040301	0.9666	0.8052	1.2005	0.23	0.002	0.0049	0.0041	0.0346	0.719298	4.11905	-0.00869543657313158	39706	71426	35663
c6m_0040001	c6m_0050001	0.5397	1.5294	0.3529	0.7242	-0.0385	0.0045	0.0041	0.0024	0.719298	0.387097	-0.0593768667484134	39706	71426	35663
c6m_0040001	c6m_0051001	NA	NA	NA	NA	-0.0262	0.0048	0.0041	-3e-04	0.719298	-0.05	NA	39706	71426	35663
c6m_0040001	c6m_0052001	NA	NA	NA	NA	-0.0518	0.0053	0.0041	-0.0032	0.719298	-0.592593	NA	39706	71426	35663
c6m_0040001	c6m_0052201	-0.7053	0.9207	-0.766	0.4437	-0.0149	0.0051	0.0041	0.0086	0.719298	1.43333	-0.0181771143472468	39706	71426	35663
c6m_0040001	c6m_0070103_checked	-0.1355	0.1965	-0.6895	0.4905	0.0378	0.0053	0.0041	0.2189	0.719298	12.3672	0.0501880017803067	73600	68351	66683
c6m_0040001	c6m_0080001	0.0078	0.5668	0.0137	0.9891	0.0273	0.0047	0.0041	0.0151	0.719298	2.47541	0.0411000887417358	39706	71426	35663
c6m_0040001	c6m_0090001b	1	2.4601	0.6943	0.4875	0.0016	0.0046	0.0041	0.0033	0.719298	0.611111	-0.00456185129551822	73600	65376	63860
c6m_0040001	c6m_0100001	NA	NA	NA	NA	0.0077	0.0049	0.0041	-7.5781e-05	0.719298	-0.0122227	NA	39706	71426	35663
c6m_0040001	c6m_0101001	-0.8865	1.998	-0.4437	0.6573	0.0367	0.0053	0.0041	0.0032	0.719298	0.516129	0.0581594931943091	39706	71648	35762
c6m_0040001	c6m_0102001	-0.6483	0.9406	-0.6892	0.4907	0.0103	0.0045	0.0041	0.0063	0.719298	1.14545	0.0187543245685844	39706	71648	35762
c6m_0040001	c6m_0103001	-0.7022	1.3232	-0.5307	0.5956	0.0121	0.0049	0.0041	0.0037	0.719298	0.616667	0.0208628709201012	39706	71648	35762
c6m_0040001	c6m_0104001	-1	1.3532	-1.2523	0.2105	-0.0256	0.0051	0.0041	0.0105	0.719298	1.61538	-0.0272608803719663	39706	71648	35762
c6m_0040001	c6m_0105001	-0.6119	0.875	-0.6993	0.4843	0.0077	0.0053	0.0041	0.0077	0.719298	1.35088	0.0150108370099189	39706	71648	35762
c6m_0040001	c6m_0106001	-1	1.9647	-0.7178	0.4729	0.0053	0.0056	0.0041	0.0036	0.719298	0.692308	0.0133739795814506	39706	71648	35762
c6m_0040001	c6m_0107001	-0.8123	0.8397	-0.9674	0.3333	-0.0026	0.0055	0.0041	0.0114	0.719298	1.78125	0.00168875637456267	39706	71648	35762
c6m_0040001	c6m_0110001	0.0181	0.7426	0.0244	0.9805	-0.0299	0.0052	0.0041	0.0083	0.719298	1.15278	-0.0449754173600644	39706	71653	35766
c6m_0040001	c6m_0110201	0.4212	0.8585	0.4907	0.6237	-0.0112	0.0047	0.0041	0.009	0.719298	1.55172	-0.0193898822119612	39706	71648	35762
c6m_0040001	c6m_0110301	0.1695	0.8256	0.2053	0.8373	-0.025	0.0046	0.0041	0.0064	0.719298	1.12281	-0.0383714089432132	39706	71479	35705
c6m_0040001	c6m_0110501	NA	NA	NA	NA	-0.01	0.0054	0.0041	-4e-04	0.719298	-0.0754717	NA	39706	71475	35704
c6m_0040001	c6m_0110601	-0.0095	1.0347	-0.0091	0.9927	0.0074	0.005	0.0041	0.0041	0.719298	0.87234	0.0107271925344804	39706	78277	38758
c6m_0040001	c6m_0111001	0.2056	0.5695	0.3609	0.7181	0.0019	0.0048	0.0041	0.0153	0.719298	2.94231	0.00111542449633211	39706	78277	38758
c6m_0040001	c6m_0111101	1	13.7308	0.2741	0.784	-0.0201	0.0046	0.0041	0.0016	0.719298	0.271186	-0.0386631346628648	39706	78277	38758
c6m_0040001	c6m_0112601	-0.6552	0.7651	-0.8563	0.3918	-0.0034	0.0052	0.0041	0.0116	0.719298	2.03509	-0.000375047745494321	39706	78277	38758
c6m_0040001	c6m_0112801	-0.5426	0.616	-0.8809	0.3784	-0.0298	0.0054	0.0041	0.0167	0.719298	2.25676	-0.0387789753413427	39706	78277	38758
c6m_0040001	c6m_0120001	-0.1587	0.2753	-0.5765	0.5643	-0.0158	0.0045	0.0041	0.0645	0.719298	5.65789	-0.0208719351151863	39706	78277	38758
c6m_0040001	c6m_0120101	0.0216	0.2583	0.0835	0.9335	-0.0248	0.0044	0.0041	0.0601	0.719298	5.72381	-0.037223772218641	39706	78270	38754
c6m_0040001	c6m_0120201	-0.0295	0.3907	-0.0754	0.9399	0.0014	0.0047	0.0041	0.0266	0.719298	4.0303	0.00235377254740322	39706	78466	38889
c6m_0040001	c6m_0120301	-0.3562	0.3436	-1.0369	0.2998	-0.0311	0.0047	0.0041	0.0491	0.719298	4.86139	-0.0406764376639425	39706	78466	38889
c6m_0040001	c6m_0130001	0.0792	0.3638	0.2176	0.8277	-0.0167	0.0057	0.0041	0.0384	0.719298	4.74074	-0.0252163645345715	39706	79705	39669
c6m_0040001	c6m_0150002	0.2088	0.4829	0.4323	0.6655	0.0224	0.0047	0.0041	0.022	0.719298	3.66667	0.0301783740538442	39706	79705	39669
c6m_0040001	c6m_0150102	-0.4481	0.4307	-1.0403	0.2982	-0.0621	0.0054	0.0041	0.0496	0.719298	6.35897	-0.0845424380836289	39706	79449	39349
c6m_0040001	c6m_0150201	0.2689	0.3498	0.7688	0.442	0.038	0.0049	0.0041	0.0523	0.719298	8.17188	0.0514170926407679	39706	79705	39669
c6m_0040001	c6m_0150202	-0.3226	0.3905	-0.8261	0.4088	-0.0101	0.0049	0.0041	0.0473	0.719298	5.1978	-0.0101882957084386	39706	79449	39349
c6m_0040001	c6m_0150301	-0.1964	0.401	-0.4897	0.6244	0.1092	0.0054	0.0041	0.0308	0.719298	4.4	0.159872369333059	39706	79705	39669
c6m_0040001	c6m_0150401	0.3607	0.382	0.9443	0.345	0.0479	0.0054	0.0041	0.0767	0.719298	10.6528	0.064169085237729	39706	79705	39669
c6m_0040001	c6m_0150501	0.0197	0.4486	0.0438	0.965	0.0252	0.0059	0.0041	0.0243	0.719298	3.47143	0.0360543708839603	39706	79705	39669
c6m_0040001	c6m_0170001_1	1	1.2983	0.8934	0.3716	0.0076	0.0049	0.0041	0.0062	0.719298	1.05085	0.00224725460309004	73600	68351	66683
c6m_0040001	c6m_0170001_2	-0.917	0.9714	-0.944	0.3452	-0.0071	0.0048	0.0041	0.0098	0.719298	1.66102	-0.00175139865356862	73600	68351	66683
c6m_0040001	c6m_0180001_1	-0.3314	0.3954	-0.838	0.402	-0.0151	0.0053	0.0041	0.0403	0.719298	5.30263	-0.0120711472714739	73600	68351	66683
c6m_0040001	c6m_0180001_2	0.3613	0.5183	0.6971	0.4857	0.017	0.0051	0.0041	0.0164	0.719298	2.44776	0.0152761571213207	73600	68351	66683
c6m_0040001	c6m_0180001_3	0.1579	0.4734	0.3336	0.7387	-0.0025	0.0053	0.0041	0.0213	0.719298	3.13235	-0.00418803819470695	73600	68351	66683
c6m_0040001	c6m_0190001	-0.6976	0.805	-0.8667	0.3861	0.0081	0.0048	0.0041	0.0117	0.719298	1.8	0.0165240147957196	39706	79449	39349
c6m_0040001	c6m_0210001	NA	NA	NA	NA	-0.0045	0.0052	0.0041	-9e-04	0.719298	-0.176471	NA	39706	79449	39349
c6m_0040001	c6m_0210101	NA	NA	NA	NA	NA	NA	0.0041	4e-04	0.719298	0.0784314	NA	39706	79449	39349
c6m_0040001	c6m_0210201	0.9961	0.9381	1.0618	0.2883	-0.0623	0.0051	0.0041	0.0163	0.719298	2.81034	-0.098070810185739	39706	79449	39349
c6m_0040001	c6m_0210202	1	0.8888	1.2551	0.2094	-0.0488	0.005	0.0041	0.0315	0.719298	4.70149	-0.10896427975315	39706	40817	20825
c6m_0040001	c6m_0210301	NA	NA	NA	NA	NA	NA	0.0041	2e-04	0.719298	0.0357143	NA	39706	40824	20828
c6m_0040001	c6m_0210401	-0.1783	0.8821	-0.2022	0.8398	0.0225	0.0051	0.0041	0.0049	0.719298	0.907407	0.0444950846914878	39706	40817	20825
c6m_0040001	c6m_0210501	0.181	1.2159	0.1489	0.8816	0.0061	0.0053	0.0041	0.0034	0.719298	0.557377	0.0111582187492665	39706	40817	20825
c6m_0040001	c6m_0210601	-1	2.2664	-0.5257	0.5991	0.0046	0.0053	0.0041	0.0027	0.719298	0.415385	0.0129006275693257	39706	40817	20825
c6m_0040001	c6m_0220001_1	-0.4401	1.1268	-0.3906	0.6961	-0.0127	0.0054	0.0041	0.0043	0.719298	0.796296	-0.0117095604943798	73600	68351	66683
c6m_0040001	c6m_0230001	1	0.9116	1.2071	0.2274	0.0406	0.0052	0.0041	0.0186	0.719298	3.04918	0.0696686683032283	39706	40817	20825
c6m_0040001	c6m_0230101	0.6922	0.6857	1.0095	0.3127	0.0232	0.0051	0.0041	0.0219	0.719298	2.77215	0.0387956584768978	39706	40817	20825
c6m_0040001	c6m_0230201	0.0529	0.6001	0.0882	0.9297	0.0191	0.0049	0.0041	0.0127	0.719298	2.26786	0.0368511682659433	39706	40817	20825
c6m_0040001	c6m_0230301	NA	NA	NA	NA	0.0218	0.0049	0.0041	-0.0013	0.719298	-0.209677	NA	39706	40817	20825
c6m_0040001	c6m_0380001_1	0.9876	1.8481	0.5344	0.5931	-0.0367	0.0052	0.0041	0.003	0.719298	0.566038	-0.042650791399432	73600	68351	66683
c6m_0040001	c6m_asq_acomu	0.1139	0.4492	0.2535	0.7998	0.0451	0.0047	0.0041	0.028	0.719298	4	0.0472199181764611	73600	69309	67559
c6m_0040001	c6m_asq_bgm	0.4484	0.4276	1.0487	0.2943	0.1028	0.0058	0.0041	0.0818	0.719298	10.9067	0.104550426151609	73600	69920	68163
c6m_0040001	c6m_asq_cfm	0.7339	0.604	1.215	0.2244	0.0722	0.0051	0.0041	0.0476	0.719298	6.18182	0.0674779198552944	73600	69935	68184
c6m_0040001	c6m_asq_dproblem	0.3342	0.3452	0.9682	0.333	0.0926	0.0054	0.0041	0.0617	0.719298	7.81013	0.0954736292071243	73600	69685	67942
c6m_0040001	c6m_asq_epersonal	0.3581	0.3673	0.975	0.3296	0.0969	0.0051	0.0041	0.0796	0.719298	9.82716	0.0996654706599633	73600	70038	68281
c6m_0040001	c6m_asq_total	0.5429	0.4665	1.1638	0.2445	0.1176	0.0056	0.0041	0.0766	0.719298	9.34146	0.123602985895511	73600	64938	63441
c6m_0040001	c6m_bed_time	0.0728	0.5318	0.1368	0.8912	0.0129	0.0055	0.0041	0.0177	0.719298	2.85484	0.0139131252196166	73600	61862	60526
c6m_0040001	c6m_bmi	0.0116	0.1657	0.0701	0.9441	0.0468	0.0057	0.0041	0.2613	0.719298	18.2727	0.058825718723378	73600	65376	63860
c6m_0040001	c6m_nap_count	0.3685	0.544	0.6774	0.4982	-0.0145	0.0053	0.0041	0.0172	0.719298	3.07143	-0.0194673163739426	73600	61862	60526
c6m_0040001	c6m_night_wake_up_count	0.8198	0.7232	1.1335	0.257	-0.0147	0.0051	0.0041	0.0195	0.719298	3.36207	-0.0240021791062041	73600	61862	60526
c6m_0040001	c6m_sleep_time_day	0.0219	0.4412	0.0495	0.9605	-0.0221	0.0051	0.0041	0.0205	0.719298	3.53448	-0.0254537325159589	73600	60361	59065
c6m_0040001	c6m_sleep_time_night	0.2189	0.5507	0.3975	0.691	-0.01	0.0053	0.0041	0.0187	0.719298	2.92188	-0.0135031751671638	73600	58745	57517
c6m_0040001	c6m_total_sleep_time	0.0758	0.5629	0.1346	0.8929	-0.0256	0.0049	0.0041	0.0138	0.719298	2.3	-0.0293967125332979	73600	61757	60425
c6m_0040001	c6m_wake_up_time	0.3317	0.4261	0.7785	0.4363	-0.0189	0.005	0.0041	0.0394	0.719298	5.9697	-0.0258525632990548	73600	61862	60526
c6m_0040001	c_hospital_kikan	-0.1992	0.5903	-0.3374	0.7358	0.0102	0.0054	0.0041	0.0146	0.719298	2.51724	0.0126047149802393	73600	67101	65489
c6m_0040001	c_tshfpb_010	0.1176	0.2614	0.45	0.6527	-0.0123	0.006	0.0041	0.1406	0.719298	6.63208	-0.0170191271375449	73600	70178	68412
c6m_0040001	cd	0.2303	0.3397	0.678	0.4978	0.0209	0.0051	0.0041	0.072	0.719298	6	0.0187900033745646	73600	70596	68414
c6m_0040001	childcare_facility_daycare_time_3y	-0.1501	0.9606	-0.1562	0.8759	0.0291	0.005	0.0041	0.0083	0.719298	0.783019	0.0335251148107252	73600	61862	60526
c6m_0040001	childcare_facility_daycare_time_4y	NA	NA	NA	NA	NA	NA	0.0041	5e-04	0.719298	0.0694444	NA	73600	61862	60526
c6m_0040001	childcare_facility_starting_age	0.6861	1.1056	0.6205	0.5349	-0.0422	0.0049	0.0041	0.0107	0.719298	0.972727	-0.0519750999442453	73600	61862	60526
c6m_0040001	constipation_3y	0.365	0.4997	0.7304	0.4651	0.0114	0.0048	0.0041	0.028	0.719298	3.94366	0.00881057564584766	73600	63210	61813
c6m_0040001	constipation_4y	0.2698	0.4523	0.5965	0.5509	0.0056	0.0053	0.0041	0.0332	0.719298	4.61111	0.0030894932069855	73600	63210	61813
c6m_0040001	constipation_cum_4y	0.2652	0.3728	0.7115	0.4768	0.0095	0.005	0.0041	0.0485	0.719298	5.98765	0.00692699574056299	73600	63210	61813
c6m_0040001	constipation_severity_3y	0.4842	0.5039	0.961	0.3365	0.0207	0.0047	0.0041	0.0363	0.719298	4.65385	0.0172886895415477	73600	63195	61798
c6m_0040001	constipation_severity_4y	0.4983	0.569	0.8758	0.3811	0.0093	0.0051	0.0041	0.0324	0.719298	4.37838	0.00460333093763428	73600	63210	61813
c6m_0040001	dr0m_0020701_1	-1	1.6647	-1.0944	0.2738	0.0073	0.0052	0.0041	0.0087	0.719298	1.58182	0.0187653329953693	73600	68351	66683
c6m_0040001	dr0m_0020701_3	1	1.2961	1.1338	0.2569	-0.005	0.005	0.0041	0.0126	0.719298	2.29091	-0.0160441256076114	73600	67552	65923
c6m_0040001	dr0m_bmi	0.1623	0.2276	0.7129	0.4759	0.0161	0.0053	0.0041	0.1436	0.719298	13.0545	0.0146722238702668	73600	65376	63860
c6m_0040001	dr1m_0040501b	1	1.3439	1.115	0.2648	-0.0131	0.0047	0.0041	0.009	0.719298	1.8	-0.0234861257026044	73600	65376	63860
c6m_0040001	dr1m_bmi	-0.0866	0.2615	-0.3313	0.7404	0.0379	0.006	0.0041	0.1023	0.719298	10.7684	0.0454153928552211	73600	65376	63860
c6m_0040001	egg_allergy_1hy	0.5074	0.6636	0.7646	0.4445	-0.0293	0.0052	0.0041	0.0172	0.719298	2.6875	-0.0366321855586991	73600	64712	63229
c6m_0040001	egg_allergy_2y	-0.8253	0.6872	-1.2009	0.2298	-0.0245	0.0053	0.0041	0.024	0.719298	3.80952	-0.0187703484639643	73600	64952	63462
c6m_0040001	egg_allergy_3y	-0.3059	0.4436	-0.6896	0.4905	-0.0253	0.0053	0.0041	0.0306	0.719298	4.56716	-0.025420588437224	73600	61135	59749
c6m_0040001	egg_allergy_4y	0.0416	0.4803	0.0867	0.9309	-0.0292	0.0049	0.0041	0.0247	0.719298	3.38356	-0.0326876139322745	73600	65026	63531
c6m_0040001	egg_allergy_cum_4y	0.2617	0.4521	0.5789	0.5627	-0.0399	0.0054	0.0041	0.0351	0.719298	4.28049	-0.0476134956475681	73600	65546	63657
c6m_0040001	egg_allergy_score_until_4yo	0.0281	0.3257	0.0864	0.9312	-0.0491	0.0057	0.0041	0.0558	0.719298	5.58	-0.055568365045949	73600	65052	63551
c6m_0040001	egg_allergy_score_until_4yo_positive	0.1003	0.3479	0.2884	0.7731	-0.0487	0.0058	0.0041	0.052	0.719298	5.14851	-0.0569342068528616	73600	63051	61600
c6m_0040001	exclusive_breastfeeding_1y	-0.3161	0.4358	-0.7253	0.4682	-0.0931	0.0055	0.0041	0.0262	0.719298	3.9697	-0.104222303621652	73600	59247	58046
c6m_0040001	febrile_convulsion_cum_4y	0.0495	0.264	0.1876	0.8512	-0.0033	0.0054	0.0041	0.0888	0.719298	8.07273	-0.00476541585401552	73600	65763	63861
c6m_0040001	feeding_type_yesterday_breast_feeding_count_1m	-0.3588	0.5462	-0.657	0.5112	-0.0539	0.0049	0.0041	0.0168	0.719298	2.84746	-0.0577544157034948	73600	61779	60447
c6m_0040001	feeding_type_yesterday_formula_feeding_count_1m	1	1.6078	0.85	0.3953	0.0166	0.0053	0.0041	0.0086	0.719298	0.754386	0.0104904497099763	73600	61633	60306
c6m_0040001	fever_count_cum_2hy	0.0378	0.3624	0.1044	0.9169	0.0134	0.0048	0.0041	0.0463	0.719298	5.38372	0.0146376139034955	73600	63210	61813
c6m_0040001	fever_count_cum_2y	0.2719	0.4224	0.6438	0.5197	0.014	0.0048	0.0041	0.036	0.719298	4.44444	0.0123950728759172	73600	63210	61813
c6m_0040001	fever_over_39c_count_cum_2hy	-0.2428	0.4066	-0.5971	0.5504	0.0146	0.0053	0.0041	0.0364	0.719298	4.08989	0.019473411279523	73600	63210	61813
c6m_0040001	fever_over_39c_count_cum_2y	-0.0749	0.393	-0.1906	0.8488	0.0174	0.0052	0.0041	0.0302	0.719298	3.82278	0.0218738271382781	73600	54427	53296
c6m_0040001	first_vaccination_bcg	0.6042	1.1151	0.5419	0.5879	0.0096	0.0053	0.0041	0.0051	0.719298	0.822581	0.00786643730930577	73600	63210	61813
c6m_0040001	first_vaccination_dpt	NA	NA	NA	NA	NA	NA	0.0041	0.0012	0.719298	0.193548	NA	73600	63210	61813
c6m_0040001	first_vaccination_haemophilus_b_influenzae	NA	NA	NA	NA	NA	NA	0.0041	8e-04	0.719298	0.135593	NA	73600	63210	61813
c6m_0040001	first_vaccination_hbv	-0.2297	0.5464	-0.4204	0.6742	-8e-04	0.0049	0.0041	0.015	0.719298	2.63158	0.000918270572118489	73600	61862	60526
c6m_0040001	first_vaccination_pneumococcus	NA	NA	NA	NA	-2e-04	0.0048	0.0041	-0.0025	0.719298	-0.403226	NA	73600	61862	60526
c6m_0040001	first_vaccination_polio	NA	NA	NA	NA	0.0041	0.0051	0.0041	-0.0064	0.719298	-1.12281	NA	73600	63210	61813
c6m_0040001	first_vaccination_rotavirus	-0.7583	0.9161	-0.8277	0.4079	-0.0261	0.0044	0.0041	0.0073	0.719298	1.17742	-0.0247928192721899	73600	63210	61813
c6m_0040001	fish_allergy_score_until_4yo_positive	-0.8434	0.904	-0.933	0.3508	-0.0038	0.0044	0.0041	0.0081	0.719298	1.55769	0.000714617597232315	73600	64642	63157
c6m_0040001	food_allergy_cum_4y	-0.3984	0.4391	-0.9073	0.3642	-0.0354	0.006	0.0041	0.0458	0.719298	4.77083	-0.0340496669177201	73600	65460	63571
c6m_0040001	food_allergy_cum_count_until_4yo	-0.053	0.3571	-0.1485	0.8819	-0.041	0.0056	0.0041	0.0447	0.719298	4.96667	-0.0453430491365787	73600	64932	63063
c6m_0040001	food_allergy_egg_feeding_status_case_combined_1yh	-0.1358	0.3725	-0.3646	0.7154	-0.0674	0.0055	0.0041	0.0402	0.719298	4.46667	-0.0733194922262822	73600	65763	63861
c6m_0040001	food_allergy_egg_feeding_status_case_combined_2y	-0.0027	0.364	-0.0075	0.9941	-0.0584	0.0052	0.0041	0.0343	0.719298	4.34177	-0.0648424246586275	73600	65763	63861
c6m_0040001	food_allergy_egg_feeding_status_case_combined_3y	-0.4954	0.6048	-0.8192	0.4127	-0.0411	0.0054	0.0041	0.0219	0.719298	2.60714	-0.0406102961654823	73600	65763	63861
c6m_0040001	food_allergy_egg_feeding_status_case_combined_4y	0.8053	0.8953	0.8994	0.3684	-0.0455	0.0054	0.0041	0.0133	0.719298	1.77333	-0.0560029722919087	73600	65763	63861
c6m_0040001	food_allergy_fish_feeding_status_case_combined_1yh	NA	NA	NA	NA	-0.017	0.005	0.0041	-0.0077	0.719298	-1.30508	NA	73600	65763	63861
c6m_0040001	food_allergy_fish_feeding_status_case_combined_2y	-0.3581	1.4654	-0.2443	0.807	-0.0166	0.0049	0.0041	0.0034	0.719298	0.53125	-0.0168103426436188	73600	65763	63861
c6m_0040001	food_allergy_fish_feeding_status_case_combined_3y	NA	NA	NA	NA	-0.0046	0.0042	0.0041	-0.0118	0.719298	-2.40816	NA	73600	65763	63861
c6m_0040001	food_allergy_fruit_feeding_status_case_combined_1yh	-0.7714	1.0187	-0.7572	0.4489	-0.0188	0.0053	0.0041	0.0068	0.719298	1.21429	-0.0164978521852791	73600	65763	63861
c6m_0040001	food_allergy_fruit_feeding_status_case_combined_2y	1	16.0406	0.1072	0.9146	-0.0198	0.0055	0.0041	0.002	0.719298	0.3125	-0.0265768538276012	73600	65763	63861
c6m_0040001	food_allergy_fruit_feeding_status_case_combined_3y	NA	NA	NA	NA	-0.0123	0.005	0.0041	-7e-04	0.719298	-0.107692	NA	73600	65763	63861
c6m_0040001	food_allergy_milk_feeding_status_case_combined_1yh	-0.1698	0.625	-0.2716	0.7859	-0.0569	0.005	0.0041	0.0113	0.719298	1.82258	-0.0613044880356081	73600	65763	63861
c6m_0040001	food_allergy_milk_feeding_status_case_combined_2y	0.0306	0.5249	0.0583	0.9535	-0.054	0.0055	0.0041	0.0185	0.719298	2.84615	-0.059771989775808	73600	65763	63861
c6m_0040001	food_allergy_milk_feeding_status_case_combined_3y	0.4508	0.7419	0.6077	0.5434	-0.0409	0.005	0.0041	0.0097	0.719298	1.49231	-0.0477295633529792	73600	65763	63861
c6m_0040001	food_allergy_milk_feeding_status_case_combined_4y	0.278	0.8469	0.3282	0.7427	-0.0368	0.0051	0.0041	0.0075	0.719298	1.10294	-0.0418750527423032	73600	65763	63861
c6m_0040001	food_allergy_non_peanuts_nuts_feeding_status_case_combined_4y	0.0368	0.8802	0.0418	0.9667	-0.0174	0.0054	0.0041	0.0075	0.719298	0.9375	-0.0192717192226557	73600	65763	63861
c6m_0040001	food_allergy_nuts_feeding_status_case_combined_1yh	-1	0.7771	-1.3193	0.1871	-0.046	0.0054	0.0041	0.0278	0.719298	3.97143	-0.0398046411526068	73600	65763	63861
c6m_0040001	food_allergy_nuts_feeding_status_case_combined_2y	-1	1.188	-1.2895	0.1972	-0.03	0.0049	0.0041	0.0206	0.719298	2.98551	-0.0189070155362142	73600	65479	63589
c6m_0040001	food_allergy_nuts_feeding_status_case_combined_3y	-0.0255	0.4682	-0.0545	0.9566	-0.0241	0.0054	0.0041	0.0233	0.719298	2.94937	-0.0263681812319776	73600	65763	63861
c6m_0040001	food_allergy_peanuts_feeding_status_case_combined_4y	-0.3592	0.8405	-0.4273	0.6692	-0.0198	0.0053	0.0041	0.0073	0.719298	1.01389	-0.0197177430376805	73600	65763	63861
c6m_0040001	food_allergy_score_cum_count_until_4yo	-0.1833	0.321	-0.571	0.568	-0.0468	0.0059	0.0041	0.064	0.719298	6.09524	-0.0499714599732317	73600	65161	63281
c6m_0040001	food_allergy_sesame_feeding_status_case_combined_1yh	-0.8044	0.9913	-0.8115	0.4171	-0.0263	0.0051	0.0041	0.0083	0.719298	1.22059	-0.0241086982507445	73600	65763	63861
c6m_0040001	food_allergy_sesame_feeding_status_case_combined_2y	NA	NA	NA	NA	-0.0144	0.0049	0.0041	-0.0116	0.719298	-2	NA	73600	65347	63460
c6m_0040001	food_allergy_sesame_feeding_status_case_combined_3y	0.8015	1.4918	0.5373	0.5911	-0.0077	0.0046	0.0041	0.0033	0.719298	0.540984	-0.0113787797906407	73600	65763	63861
c6m_0040001	food_allergy_shellfish_feeding_status_case_combined_1yh	-0.7512	0.6378	-1.1777	0.2389	-0.057	0.0051	0.0041	0.0297	0.719298	4.30435	-0.05473691277995	73600	65763	63861
c6m_0040001	food_allergy_shellfish_feeding_status_case_combined_2y	-1	1.199	-1.1388	0.2548	-0.028	0.0053	0.0041	0.0117	0.719298	1.82812	-0.021214603357143	73600	65763	63861
c6m_0040001	food_allergy_shellfish_feeding_status_case_combined_3y	-0.9432	1.9213	-0.4909	0.6235	-0.0265	0.0049	0.0041	0.0023	0.719298	0.338235	-0.0260565248386398	73600	65763	63861
c6m_0040001	food_allergy_shellfish_feeding_status_case_combined_4y	-0.5876	0.6413	-0.9163	0.3595	-0.0123	0.0055	0.0041	0.0249	0.719298	3.32	-0.00757296140503089	73600	65763	63861
c6m_0040001	food_allergy_soba_feeding_status_case_combined_1yh	-0.4305	0.4789	-0.8988	0.3687	-0.0618	0.0047	0.0041	0.0249	0.719298	3.95238	-0.0639063421069898	73600	65763	63861
c6m_0040001	food_allergy_soba_feeding_status_case_combined_2y	-0.7008	0.7581	-0.9243	0.3553	-0.0575	0.0047	0.0041	0.0143	0.719298	2.2	-0.057808007030334	73600	65763	63861
c6m_0040001	food_allergy_soba_feeding_status_case_combined_3y	-1	1.3069	-0.8879	0.3746	-0.0437	0.005	0.0041	0.0059	0.719298	0.819444	-0.0421108444399004	73600	65763	63861
c6m_0040001	food_allergy_soba_feeding_status_case_combined_4y	-0.3303	0.798	-0.4139	0.679	-0.0361	0.005	0.0041	0.0094	0.719298	1.32394	-0.0375308845253308	73600	65763	63861
c6m_0040001	food_allergy_wheat_feeding_status_case_combined_1yh	-0.0363	0.6639	-0.0547	0.9564	-0.0363	0.0044	0.0041	0.008	0.719298	1.45455	-0.0395774481887104	73600	65763	63861
c6m_0040001	fruit_allergy_score_until_4yo_positive	0.1345	0.6238	0.2156	0.8293	-0.0106	0.0048	0.0041	0.0137	0.719298	2.20968	-0.0126489079498989	73600	65201	63696
c6m_0040001	ft1b_0080001	0.2475	0.4474	0.5531	0.5802	-0.0132	0.0051	0.0041	0.0438	0.719298	3.68067	-0.0177863565823048	73600	68351	66683
c6m_0040001	ft1b_0400001	-0.4017	0.5058	-0.7943	0.427	0.0212	0.0055	0.0041	0.0545	0.719298	4.12879	0.0294366981369985	73600	68280	66617
c6m_0040001	ft1b_0410001	-0.1594	0.3965	-0.4021	0.6876	0.0173	0.0055	0.0041	0.0599	0.719298	3.94079	0.021598895555206	73600	68351	66683
c6m_0040001	ft1b_0420001	0.1176	0.3981	0.2955	0.7676	0.0192	0.0052	0.0041	0.0544	0.719298	3.62667	0.0192345387361215	73600	68351	66683
c6m_0040001	ft1b_0430001	0.7299	0.6161	1.1847	0.2361	0.006	0.0048	0.0041	0.0461	0.719298	3.17931	-0.00374778583490867	73600	68351	66683
c6m_0040001	ft1b_0440001	-0.4105	0.4794	-0.8563	0.3918	-0.0042	0.0048	0.0041	0.053	0.719298	4.24	0.00163098367072764	73600	68351	66683
c6m_0040001	ft1b_0450001	-0.3333	0.5054	-0.6594	0.5096	0.0018	0.0052	0.0041	0.0486	0.719298	4.58491	0.00680032201154688	73600	68351	66683
c6m_0040001	ft1b_0460001	-0.3551	0.5195	-0.6834	0.4943	0.0094	0.0051	0.0041	0.0516	0.719298	4.96154	0.0156022677692651	73600	68351	66683
c6m_0040001	ft1b_0470001b	NA	NA	NA	NA	-0.0011	0.0046	0.0041	-0.0046	0.719298	-0.479167	NA	73600	65141	63634
c6m_0040001	ft1b_0480001	0.2428	0.4262	0.5697	0.5689	0.0128	0.0053	0.0041	0.0568	0.719298	3.44242	0.0102244089369938	73600	68351	66683
c6m_0040001	gastroenteritis_cum_2y	-0.2248	0.6456	-0.3483	0.7276	0.0046	0.0045	0.0041	0.0158	0.719298	2.07895	0.00688931001632202	73600	65763	63861
c6m_0040001	hand_foot_and_mouth_disease_cum_2y	NA	NA	NA	NA	0.0102	0.0051	0.0041	-6e-04	0.719298	-0.0810811	NA	73600	65763	63861
c6m_0040001	hba1c_ngsp_early	0.2849	0.3282	0.8681	0.3853	3e-04	0.0048	0.0041	0.0558	0.719298	6.2	-0.00409897503006914	73600	61862	60526
c6m_0040001	herpangina_cum_2y	0.4168	0.7404	0.5629	0.5735	0.0091	0.0054	0.0041	0.0091	0.719298	1.26389	0.00741677125739277	73600	65763	63861
c6m_0040001	hg	0.0888	0.291	0.3051	0.7603	-0.0088	0.0051	0.0041	0.078	0.719298	1.93069	-0.0113331583890467	73600	70596	68414
c6m_0040001	hsv_infection_cum_2y	0.2448	1.3154	0.1861	0.8523	0.0095	0.0045	0.0041	0.0026	0.719298	0.472727	0.00958229782576057	73600	65763	63861
c6m_0040001	influenza_viral_infections_cum_4y	0.6797	0.7565	0.8985	0.3689	0.0117	0.0052	0.0041	0.0286	0.719298	3.91781	0.00564279084742407	73600	63210	61813
c6m_0040001	intellectual_and_developmental_disability_including_language_delay_cum_4y	NA	NA	NA	NA	NA	NA	0.0041	2e-04	0.719298	0.030303	NA	73600	62609	61230
c6m_0040001	isacc_modified_current_runny_nose_autumn_2y	1	5.4004	0.287	0.7741	-0.0095	0.0046	0.0041	0.0014	0.719298	0.237288	-0.0144091540872192	73600	61100	59786
c6m_0040001	isacc_modified_current_runny_nose_autumn_3y	-1	1.7566	-0.584	0.5592	0.0105	0.0047	0.0041	0.0039	0.719298	0.590909	0.0160872650089008	73600	59626	58349
c6m_0040001	isacc_modified_current_runny_nose_autumn_4y	NA	NA	NA	NA	0.0014	0.005	0.0041	-0.0066	0.719298	-1.06452	NA	73600	61862	60526
c6m_0040001	isacc_modified_current_runny_nose_nonpollen_season_2y	NA	NA	NA	NA	NA	NA	0.0041	5e-04	0.719298	0.0746269	NA	73600	61689	60363
c6m_0040001	isacc_modified_current_runny_nose_nonpollen_season_3y	NA	NA	NA	NA	0.0092	0.0047	0.0041	-0.0024	0.719298	-0.393443	NA	73600	61862	60526
c6m_0040001	isacc_modified_current_runny_nose_nonpollen_season_4y	NA	NA	NA	NA	NA	NA	0.0041	0.001	0.719298	0.149254	NA	73600	61862	60526
c6m_0040001	isacc_modified_current_runny_nose_pollen_season_2y	NA	NA	NA	NA	NA	NA	0.0041	6e-04	0.719298	0.0983607	NA	73600	61700	60370
c6m_0040001	isacc_modified_current_runny_nose_pollen_season_3y	-0.4045	0.9402	-0.4302	0.667	0.0117	0.0048	0.0041	0.0055	0.719298	0.833333	0.0150365407440857	73600	61862	60526
c6m_0040001	isacc_modified_current_runny_nose_pollen_season_4y	0.1106	0.6437	0.1719	0.8635	0.0123	0.0052	0.0041	0.0103	0.719298	1.43056	0.0130879843708957	73600	61862	60526
c6m_0040001	isacc_modified_current_runny_nose_spring_2y	0.891	2.5613	0.3479	0.7279	0.001	0.0053	0.0041	0.0019	0.719298	0.301587	-0.0013731241483821	73600	61531	60202
c6m_0040001	isacc_modified_current_runny_nose_spring_3y	-1	2.0436	-0.5412	0.5883	0.0165	0.0049	0.0041	0.0027	0.719298	0.428571	0.0222075316470931	73600	61478	60151
c6m_0040001	isacc_modified_current_runny_nose_spring_4y	0.4224	0.7589	0.5567	0.5778	0.0085	0.0055	0.0041	0.0091	0.719298	1.28169	0.00694179851646998	73600	61862	60526
c6m_0040001	isacc_modified_current_runny_nose_summer_2y	NA	NA	NA	NA	9.2993e-05	0.0054	0.0041	-7e-04	0.719298	-0.118644	NA	73600	61616	60289
c6m_0040001	isacc_modified_current_runny_nose_summer_3y	-1	5.2361	-0.5645	0.5724	0.0201	0.0052	0.0041	0.0024	0.719298	0.358209	0.0318353746418465	73600	61554	60235
c6m_0040001	isacc_modified_current_runny_nose_summer_4y	NA	NA	NA	NA	0.0054	0.0048	0.0041	-3e-04	0.719298	-0.0379747	NA	73600	61862	60526
c6m_0040001	isacc_modified_current_runny_nose_winter_2y	-0.7599	1.3406	-0.5669	0.5708	-9e-04	0.0049	0.0041	0.0049	0.719298	0.742424	0.0024072076040297	73600	61077	59766
c6m_0040001	isacc_modified_current_runny_nose_winter_3y	NA	NA	NA	NA	0.0044	0.0049	0.0041	-9e-04	0.719298	-0.160714	NA	73600	61862	60526
c6m_0040001	isacc_modified_current_runny_nose_winter_4y	NA	NA	NA	NA	0.0062	0.0054	0.0041	-0.0038	0.719298	-0.535211	NA	73600	61862	60526
c6m_0040001	kawasaki_disease_cum_4y	NA	NA	NA	NA	-0.0021	0.0052	0.0041	-6e-04	0.719298	-0.0967742	NA	73600	65763	63861
c6m_0040001	length_of_labor	-0.1073	0.4034	-0.266	0.7902	0.0352	0.0055	0.0041	0.0336	0.719298	4.73239	0.0412842179777466	73600	61862	60526
c6m_0040001	low_birth_weight	0.2987	0.4371	0.6834	0.4944	-0.0218	0.0053	0.0041	0.0312	0.719298	4.8	-0.0281816980196013	73600	61862	60526
c6m_0040001	lower_respiratory_tract_infection_cum_2y	0.4342	0.6458	0.6722	0.5014	-0.0053	0.0048	0.0041	0.0186	0.719298	2.58333	-0.00967572191241241	73600	65763	63861
c6m_0040001	m0mb_0410001	-0.0574	0.2993	-0.1919	0.8479	-0.0133	0.005	0.0041	0.0693	0.719298	6.41667	-0.013688853388009	73600	68351	66683
c6m_0040001	m0mb_0420001	-0.0179	0.3232	-0.0555	0.9558	-0.0068	0.0052	0.0041	0.0712	0.719298	6.47273	-0.00720232530985469	73600	68351	66683
c6m_0040001	m0mb_0430001	0.3775	0.3516	1.0734	0.2831	0.0021	0.0053	0.0041	0.062	0.719298	4.46043	-0.00377857021353794	73600	60702	59309
c6m_0040001	m0mb_0450001	0.2379	0.4447	0.535	0.5926	9e-04	0.0047	0.0041	0.0209	0.719298	3.16667	-0.00126073882745982	73600	68351	66683
c6m_0040001	m0mb_0460001	-0.3179	0.4901	-0.6487	0.5165	0.0039	0.0047	0.0041	0.0224	0.719298	3.5	0.00729167188144482	73600	68351	66683
c6m_0040001	m0mb_0480001	0.1132	0.3036	0.3729	0.7092	-0.0126	0.0052	0.0041	0.0638	0.719298	6.44444	-0.0157756034167999	73600	68351	66683
c6m_0040001	m1m_0030001_1	NA	NA	NA	NA	NA	NA	0.0041	0.0011	0.719298	0.186441	NA	73600	68351	66683
c6m_0040001	m1m_0030001_2	-1	1.3487	-1.0724	0.2836	-0.025	0.0049	0.0041	0.0098	0.719298	1.46269	-0.0175453444679626	73600	68351	66683
c6m_0040001	m1m_0030001_3	NA	NA	NA	NA	0.032	0.0052	0.0041	-0.0104	0.719298	-1.92593	NA	73600	68181	66523
c6m_0040001	m1m_0040001_1	0.7615	0.7513	1.0137	0.3107	0.0257	0.0051	0.0041	0.0166	0.719298	2.72131	0.0213631583608376	73600	67882	66240
c6m_0040001	m1m_0040001_2	-0.2732	1.5686	-0.1742	0.8617	0.0042	0.0055	0.0041	0.0022	0.719298	0.431373	0.00545592989515568	73600	63955	62395
c6m_0040001	m1m_0040001_4	-0.9538	0.8204	-1.1626	0.245	-0.0273	0.0051	0.0041	0.0173	0.719298	2.74603	-0.0222726848916325	73600	63742	62191
c6m_0040001	m1m_0040001_6	NA	NA	NA	NA	3e-04	0.0053	0.0041	-0.0088	0.719298	-1.76	NA	73600	63916	62356
c6m_0040001	m1m_0250001_1	0.3803	0.7017	0.542	0.5878	0.0077	0.005	0.0041	0.0132	0.719298	2.09524	0.00545262148368323	73600	68134	66471
c6m_0040001	m1m_0250001_2	-0.3694	0.7642	-0.4833	0.6289	-0.0085	0.0051	0.0041	0.0101	0.719298	1.60317	-0.00671737086692997	73600	68258	66595
c6m_0040001	m1m_0250001_3	-0.9589	3.3871	-0.2831	0.7771	0.0032	0.0053	0.0041	0.0035	0.719298	0.603448	0.00706916826112961	73600	68097	66438
c6m_0040001	m1m_0260001_1	-1	1.1326	-1.0105	0.3122	0.0022	0.0052	0.0041	0.0079	0.719298	1.36207	0.00891127293662617	73600	68104	66444
c6m_0040001	m1m_0260001_2	0.7818	1.1273	0.6935	0.488	-0.0019	0.005	0.0041	0.0055	0.719298	0.901639	-0.00576449903468217	73600	68116	66457
c6m_0040001	m1m_bed_time	NA	NA	NA	NA	NA	NA	0.0041	2e-04	0.719298	0.0350877	NA	73600	54087	52914
c6m_0040001	m1m_nap_count	0.0541	0.4147	0.1305	0.8961	-0.0132	0.0053	0.0041	0.0286	0.719298	4.4	-0.0165064671049881	73600	54725	53531
c6m_0040001	m1m_night_wake_up_count	-0.104	0.4736	-0.2195	0.8262	-0.0062	0.0054	0.0041	0.0238	0.719298	3.83871	-0.00646014735787136	73600	54023	52852
c6m_0040001	m1m_sleep_time_day	0.059	0.3623	0.1628	0.8706	-6e-04	0.0054	0.0041	0.0395	0.719298	6.69492	-0.00145229653293689	73600	61733	60402
c6m_0040001	m1m_sleep_time_night	0.5672	0.6538	0.8675	0.3856	-0.0103	0.0053	0.0041	0.0141	0.719298	2.2381	-0.0159527728308475	73600	61726	60396
c6m_0040001	m1m_total_sleep_time	0.2214	0.4249	0.5212	0.6023	-0.0058	0.0055	0.0041	0.028	0.719298	4.66667	-0.00899321761145815	73600	61669	60338
c6m_0040001	m1m_wake_up_time	-1	1.0082	-1.3457	0.1784	0.0071	0.005	0.0041	0.0249	0.719298	3.19231	0.0219573505112965	73600	61648	60319
c6m_0040001	mbpfas0001b	1	1.8817	0.8527	0.3938	0.0019	0.0048	0.0041	0.0136	0.719298	0.660194	-0.0100046560222861	73600	65276	63768
c6m_0040001	mbpfas0007	-0.1942	1.4267	-0.1361	0.8917	0.0056	0.0042	0.0041	0.0067	0.719298	0.345361	0.00695567583878611	73600	70596	68414
c6m_0040001	mbpfas0009	-0.6853	0.7912	-0.8661	0.3864	0.0353	0.0049	0.0041	0.054	0.719298	2.45455	0.0488236975156227	73600	70596	68414
c6m_0040001	mbpfas0013	-0.7936	0.8414	-0.9432	0.3456	0.0119	0.0047	0.0041	0.0495	0.719298	2.25	0.0245070209635871	73600	70596	68414
c6m_0040001	mbpfas0017	0.2081	0.5418	0.384	0.701	-0.0126	0.0046	0.0041	0.0561	0.719298	2.55	-0.0169477053953983	73600	70596	68414
c6m_0040001	mbpfas0021	1	1.6709	0.7732	0.4394	-0.0228	0.0047	0.0041	0.0148	0.719298	0.714976	-0.0344125700447518	73600	70596	68414
c6m_0040001	mbpfas0025	NA	NA	NA	NA	-0.0221	0.0044	0.0041	-0.001	0.719298	-0.046729	NA	73600	70596	68414
c6m_0040001	mbpfas0029	0.7466	0.8752	0.8531	0.3936	-0.0159	0.0048	0.0041	0.0334	0.719298	1.63725	-0.0259793254670367	73600	70596	68414
c6m_0040001	mbpfas0039b	NA	NA	NA	NA	NA	NA	0.0041	0.0042	0.719298	0.214286	NA	73600	65158	63655
c6m_0040001	mbpfas0041	NA	NA	NA	NA	NA	NA	0.0041	0.0047	0.719298	0.20524	NA	73600	70596	68414
c6m_0040001	mbpfas0045	NA	NA	NA	NA	0.0025	0.005	0.0041	-0.008	0.719298	-0.451977	NA	73600	70596	68414
c6m_0040001	mbpfas0047	-0.5689	0.7128	-0.7982	0.4248	-0.0083	0.0046	0.0041	0.0515	0.719298	2.48792	-0.000492183539068214	73600	70596	68414
c6m_0040001	mbpfas0053b	-0.7051	0.9338	-0.7551	0.4502	0.0013	0.0048	0.0041	0.0222	0.719298	1.21978	0.00824934329381399	73600	65225	63720
c6m_0040001	mbpfas0067b	0.7062	0.8303	0.8505	0.3951	4e-04	0.0048	0.0041	0.0296	0.719298	1.5914	-0.00747057097288819	73600	65006	63506
c6m_0040001	mbpfas0073	-0.7599	0.7289	-1.0425	0.2972	0.0058	0.0049	0.0041	0.0626	0.719298	2.69828	0.0189245695496278	73600	70596	68414
c6m_0040001	milk_allergy_1hy	-0.5484	0.6498	-0.8439	0.3987	-0.0267	0.0054	0.0041	0.0138	0.719298	2.15625	-0.0251572542638199	73600	65112	63611
c6m_0040001	milk_allergy_2y	-0.6215	0.7319	-0.8492	0.3958	-0.0256	0.005	0.0041	0.0113	0.719298	1.79365	-0.0238624324865521	73600	64868	63380
c6m_0040001	milk_allergy_3y	1	3.0971	0.3522	0.7247	-0.0288	0.0052	0.0041	0.0017	0.719298	0.288136	-0.0343782473303671	73600	64861	63374
c6m_0040001	milk_allergy_cum_4y	-0.4622	0.5864	-0.7881	0.4306	-0.03	0.0054	0.0041	0.0203	0.719298	3.02985	-0.0287606778353726	73600	65210	63703
c6m_0040001	milk_allergy_score_until_4yo	-0.4053	0.4912	-0.8251	0.4093	-0.0429	0.0057	0.0041	0.0317	0.719298	4.28378	-0.0433275750367057	73600	63800	62324
c6m_0040001	milk_allergy_score_until_4yo_positive	-0.5318	0.5623	-0.9456	0.3443	-0.039	0.0058	0.0041	0.0309	0.719298	4.06579	-0.0370963248845366	73600	65164	63656
c6m_0040001	mn	-0.3028	0.3341	-0.9064	0.3647	0.0138	0.0053	0.0041	0.0781	0.719298	4.91195	0.0208592462156177	73600	70310	68141
c6m_0040001	mt1b_0020001	-0.459	0.5158	-0.8898	0.3736	-0.0045	0.0053	0.0041	0.0349	0.719298	4.30864	0.000764274842499764	73600	70596	68414
c6m_0040001	mt1b_0020101	-0.3829	0.49	-0.7815	0.4345	-0.0038	0.0053	0.0041	0.0332	0.719298	4.25641	0.000472418414491073	73600	70596	68414
c6m_0040001	mt1b_0030001	-0.0735	0.4107	-0.1789	0.858	-0.0313	0.0059	0.0041	0.0286	0.719298	3.575	-0.0327198620915422	73600	70596	68414
c6m_0040001	mt1b_0030101	-0.0354	0.4027	-0.088	0.9299	-0.0312	0.0059	0.0041	0.0294	0.719298	3.58537	-0.0330403976622665	73600	70596	68414
c6m_0040001	mt1b_0040001b	0.3692	0.5868	0.6292	0.5292	-0.0017	0.0049	0.0041	0.015	0.719298	2.58621	-0.00479932526416724	73600	64549	63062
c6m_0040001	mt1b_0040101b	0.4522	0.639	0.7076	0.4792	-0.0021	0.005	0.0041	0.0141	0.719298	2.35	-0.00578670183256558	73600	64521	63035
c6m_0040001	mt1b_0050001	-0.0797	0.4127	-0.1932	0.8468	-0.0034	0.0054	0.0041	0.0302	0.719298	4.50746	-0.00274272584221767	73600	70596	68414
c6m_0040001	mt1b_0050101	-0.1119	0.4199	-0.2664	0.7899	-0.004	0.0054	0.0041	0.03	0.719298	4.34783	-0.00303730394569403	73600	70181	68022
c6m_0040001	mt1b_0060001	-0.6148	0.6002	-1.0244	0.3057	-0.007	0.0051	0.0041	0.02	0.719298	2.85714	-0.00185884445897457	73600	70047	67887
c6m_0040001	mt1b_0060101	-0.6801	0.6332	-1.074	0.2828	-0.0066	0.005	0.0041	0.0191	0.719298	2.72857	-0.000983907374391895	73600	69824	67679
c6m_0040001	mt1b_0080001	-0.0733	0.3173	-0.2311	0.8173	-0.0077	0.0056	0.0041	0.0576	0.719298	6.32967	-0.0072202444394427	73600	70453	68274
c6m_0040001	mt1b_0100101	0.1429	0.3171	0.4505	0.6523	0.0104	0.0051	0.0041	0.0571	0.719298	3.48171	0.00907835583512176	73600	70254	68086
c6m_0040001	mt1b_0100201	0.2651	0.3578	0.741	0.4587	0.0015	0.0047	0.0041	0.055	0.719298	6.11111	-0.00247921402437979	73600	70178	68412
c6m_0040001	mt1b_0100301	-0.105	0.3902	-0.2692	0.7878	0.0073	0.005	0.0041	0.034	0.719298	4.72222	0.00908261549270229	73600	70178	68412
c6m_0040001	mt1b_0100401	0.0848	0.3649	0.2325	0.8162	0.0019	0.0051	0.0041	0.039	0.719298	5.34247	0.000944185619425892	73600	70178	68412
c6m_0040001	mt1b_0100501	-0.1686	0.3248	-0.5191	0.6037	0.0034	0.0047	0.0041	0.0606	0.719298	5.66355	0.00644076150828999	73600	70158	68395
c6m_0040001	mt1b_0100601	-0.2763	0.3391	-0.8148	0.4152	0.0119	0.0045	0.0041	0.0596	0.719298	5.51852	0.0173808900760371	73600	70178	68412
c6m_0040001	mt1b_0100701	-0.3921	0.3948	-0.9932	0.3206	0.0163	0.0047	0.0041	0.0456	0.719298	5.92208	0.0230631097502668	73600	70178	68412
c6m_0040001	mt1b_0100801	0.3537	0.3314	1.0674	0.2858	0.0025	0.0047	0.0041	0.0914	0.719298	7.87931	-0.00443698667427283	73600	70178	68412
c6m_0040001	mt1b_0200101	-0.2116	0.3738	-0.5661	0.5713	0.0027	0.0055	0.0041	0.0567	0.719298	5.0177	0.00625506593548394	73600	70178	68412
c6m_0040001	mt1b_0200201	0.1309	0.3529	0.371	0.7106	-0.0028	0.0055	0.0041	0.0537	0.719298	4.92661	-0.00503076821901939	73600	70178	68412
c6m_0040001	mt1b_0200301	-0.0631	0.3589	-0.1758	0.8605	0.0152	0.0049	0.0041	0.0432	0.719298	4.69565	0.0173766940192618	73600	68774	67075
c6m_0040001	mt1b_0200401	0.2413	0.3712	0.65	0.5157	-0.0106	0.0048	0.0041	0.0552	0.719298	5.52	-0.0157450287668711	73600	64065	62517
c6m_0040001	mt1b_0200501	-0.0473	0.5326	-0.0887	0.9293	-0.0169	0.0052	0.0041	0.026	0.719298	1.9697	-0.0175304426097684	73600	70178	68412
c6m_0040001	mt1b_0400001	0.5529	0.4634	1.1932	0.2328	-3e-04	0.0048	0.0041	0.0725	0.719298	6.90476	-0.0102463413084125	73600	70178	68412
c6m_0040001	mt1b_0410001	0.4357	0.4216	1.0334	0.3014	-0.0039	0.0048	0.0041	0.0631	0.719298	6.8587	-0.0114965160050287	73600	70178	68412
c6m_0040001	mt1b_0420001	0.3578	0.4182	0.8556	0.3922	0.002	0.0049	0.0041	0.0587	0.719298	6.52222	-0.00356293932530782	73600	70178	68412
c6m_0040001	mt1b_0430001	0.4388	0.4378	1.0022	0.3162	0.0144	0.0054	0.0041	0.058	0.719298	4.87395	0.00863221965974676	73600	70178	68412
c6m_0040001	mt1b_0440001	-0.2413	0.4201	-0.5744	0.5657	-0.0104	0.0054	0.0041	0.0611	0.719298	6.17172	-0.00734896256948702	73600	70178	68412
c6m_0040001	mt1b_0450001	0.7026	0.6413	1.0956	0.2733	-0.016	0.0052	0.0041	0.029	0.719298	4.14286	-0.0248834501531405	73600	70178	68412
c6m_0040001	mt1b_0460001	0.217	0.4048	0.536	0.592	-0.0052	0.0049	0.0041	0.0312	0.719298	4.52174	-0.00806005979964836	73600	70178	68412
c6m_0040001	mt1b_0470001	NA	NA	NA	NA	-0.0142	0.0052	0.0041	-0.0051	0.719298	-0.87931	NA	73600	70178	68412
c6m_0040001	mt1b_0480001	0.2332	0.3716	0.6275	0.5304	0.0036	0.0049	0.0041	0.0615	0.719298	5.6422	0.000130413970562589	73600	68351	66683
c6m_0040001	mt1u_0010001	1	0.8744	1.1663	0.2435	-0.0065	0.0049	0.0041	0.0165	0.719298	2.79661	-0.0154610500355721	73600	68351	66683
c6m_0040001	mt1u_0020001	1	0.9588	1.0767	0.2816	-0.011	0.0051	0.0041	0.013	0.719298	2.13115	-0.0194026653952494	73600	68351	66683
c6m_0040001	mt2b_0410001	0.2832	0.3658	0.7741	0.4389	-0.0088	0.0054	0.0041	0.0775	0.719298	6.73913	-0.015032127960728	73600	68351	66683
c6m_0040001	mt2b_0420001	0.3104	0.4018	0.7724	0.4399	6.2386e-05	0.0057	0.0041	0.0791	0.719298	6.76068	-0.00576768449407487	73600	68351	66683
c6m_0040001	mt2b_0430001	0.5031	0.4377	1.1494	0.2504	0.0161	0.0057	0.0041	0.0853	0.719298	5.29814	0.00808451289346662	73600	68351	66683
c6m_0040001	mt2b_0450001	0.447	0.4363	1.0245	0.3056	-0.0037	0.0055	0.0041	0.0514	0.719298	6.425	-0.0107252413777616	73600	68351	66683
c6m_0040001	mt2b_0460001	-0.0988	0.3496	-0.2825	0.7776	0.0081	0.0056	0.0041	0.0452	0.719298	5.38095	0.0102145008071425	73600	68351	66683
c6m_0040001	mt2b_0480001	0.4646	0.4774	0.9732	0.3305	0.0033	0.0057	0.0041	0.0758	0.719298	5.57353	-0.00487855199041122	73600	68351	66683
c6m_0040001	mt2b_0490001	-1	0.9665	-1.2904	0.1969	-0.0138	0.005	0.0041	0.0271	0.719298	3.56579	-0.0015560873610781	73600	68351	66683
c6m_0040001	mt2u_0010001	-0.3082	0.4775	-0.6455	0.5186	0.0048	0.0053	0.0041	0.0227	0.719298	3.72131	0.00818887158571925	73600	68351	66683
c6m_0040001	mt2u_0020001	-0.1598	0.451	-0.3543	0.7231	5e-04	0.005	0.0041	0.0228	0.719298	3.8	0.00210525809266884	73600	68351	66683
c6m_0040001	mumps_cum_4y	-1	1.8886	-0.5397	0.5894	0.0084	0.0056	0.0041	0.0044	0.719298	0.594595	0.0138320207904662	73600	60769	59485
c6m_0040001	mycotic_or_fungal_infection_cum_2y	0.2049	0.8546	0.2398	0.8105	0.0058	0.0049	0.0041	0.0053	0.719298	0.929825	0.00538879423267611	73600	65763	63861
c6m_0040001	nuts_allergy_score_until_4yo_positive	0.493	0.9381	0.5255	0.5992	-0.0089	0.0054	0.0041	0.0098	0.719298	1.44118	-0.0129007060529222	73600	65121	63613
c6m_0040001	otitis_media_cum_2y	1	0.9682	1.1654	0.2439	-0.0042	0.005	0.0041	0.0243	0.719298	3.68182	-0.0160666344681051	73600	65763	63861
c6m_0040001	out_of_night_diapers_age_4y	0.2782	0.6116	0.4548	0.6493	-0.0216	0.0049	0.0041	0.0304	0.719298	2.15603	-0.027665902018157	73600	61862	60526
c6m_0040001	participant_reported_food_allergy_cum_4y	-0.1573	0.3673	-0.4281	0.6685	-0.0391	0.0057	0.0041	0.0429	0.719298	4.71429	-0.0416799867421847	73600	65155	63294
c6m_0040001	pb	0.1568	0.4059	0.3863	0.6993	0.0312	0.0055	0.0041	0.0508	0.719298	6.51282	0.0314830540019601	73600	70596	68414
c6m_0040001	peanuts_allergy_score_4yo_positive	1	4.9115	0.2371	0.8126	-0.0099	0.0049	0.0041	0.0018	0.719298	0.28125	-0.0140107793166138	73600	65500	63611
c6m_0040001	premature_birth	-0.4345	0.6794	-0.6395	0.5225	-0.0172	0.0048	0.0041	0.0091	0.719298	1.56897	-0.016630894835051	73600	61862	60526
c6m_0040001	psychomotor_developmental_delay_cum_4y	NA	NA	NA	NA	-0.0137	0.0052	0.0041	-0.0018	0.719298	-0.295082	NA	73600	61586	60242
c6m_0040001	roseola_infantum_cum_2y	-0.1738	0.622	-0.2795	0.7799	0.0235	0.0052	0.0041	0.0126	0.719298	2	0.0270768144239055	73600	65763	63861
c6m_0040001	rsv_infection_cum_2y	0.0235	0.3883	0.0605	0.9517	0.0014	0.0056	0.0041	0.0361	0.719298	5.30882	0.0012648729678133	73600	65763	63861
c6m_0040001	sccon003	1	0.9423	1.4176	0.1563	0.0595	0.0048	0.0041	0.0704	0.719298	8.38095	0.0415663090011537	73600	70596	68414
c6m_0040001	sccon005	-0.0439	0.4242	-0.1035	0.9176	0.0025	0.0055	0.0041	0.0252	0.719298	3.76119	0.00312625387817669	73600	70596	68414
c6m_0040001	se	0.4485	0.4393	1.0209	0.3073	0.0028	0.0054	0.0041	0.0628	0.719298	1.82558	-0.00439556842365031	73600	70596	68414
c6m_0040001	shellfish_allergy_score_until_4yo_positive	-0.6337	1.6693	-0.3796	0.7042	0.0019	0.005	0.0041	0.0027	0.719298	0.442623	0.00421934309796396	73600	63328	61870
c6m_0040001	soba_allergy_score_until_4yo_positive	-0.4479	0.6972	-0.6424	0.5206	-0.0088	0.0049	0.0041	0.0105	0.719298	1.75	-0.0067064761065525	73600	64852	63355
c6m_0040001	soybean_allergy_score_until_4yo_positive	0.8345	1.07	0.7799	0.4354	-0.0195	0.0049	0.0041	0.0084	0.719298	1.29231	-0.0262772080250446	73600	65161	63652
c6m_0040001	streptococcus_pyogenes_cum_4y	0.9238	1.1704	0.7893	0.43	0.0112	0.0048	0.0041	0.0062	0.719298	0.984127	0.00774085237187777	73600	63210	61813
c6m_0040001	ucbb_0080001b	-0.3167	0.4421	-0.7164	0.4738	0.0074	0.0052	0.0041	0.029	0.719298	4.83333	0.0117037955840325	73600	65089	63579
c6m_0040001	ucbb_0410001	-0.0745	0.1581	-0.4714	0.6374	1e-04	0.0067	0.0041	0.3582	0.719298	8.3109	0.00370415225679857	73600	68351	66683
c6m_0040001	ucbb_0420001	-0.0476	0.1557	-0.3055	0.76	8e-04	0.0063	0.0041	0.3484	0.719298	7.81166	0.00328956260876205	73600	68351	66683
c6m_0040001	ucbb_0430001	-0.2262	0.2145	-1.0543	0.2917	0.0218	0.0058	0.0041	0.2981	0.719298	4.26466	0.0371921133344131	73600	68351	66683
c6m_0040001	ucbb_0450001	-0.2381	0.277	-0.8594	0.3901	0.0181	0.0054	0.0041	0.0986	0.719298	10.9556	0.0253719677024231	73600	68351	66683
c6m_0040001	ucbb_0460001	-0.2164	0.285	-0.7595	0.4475	0.015	0.005	0.0041	0.0956	0.719298	10.5055	0.0213255193328246	73600	68351	66683
c6m_0040001	ucbb_0480001	-0.0704	0.1584	-0.4446	0.6566	0.0025	0.0065	0.0041	0.3442	0.719298	7.23109	0.00656283002237914	73600	68351	66683
c6m_0040001	upper_respiratory_tract_infection_cum_2y	-0.1644	0.4946	-0.3324	0.7396	-0.003	0.0044	0.0041	0.018	0.719298	2.64706	-0.00187672365014465	73600	65763	63861
c6m_0040001	urinary_tract_infections_cum_4y	NA	NA	NA	NA	-0.0065	0.0054	0.0041	-0.0027	0.719298	-0.442623	NA	73600	65763	63861
c6m_0040001	urticaria_cum_4y	0.2707	0.6797	0.3982	0.6905	0.0097	0.0054	0.0041	0.0121	0.719298	1.77941	0.00873147840855062	73600	65763	63861
c6m_0040001	varicella_cum_4y	-0.4174	1.0275	-0.4063	0.6846	-0.0061	0.0049	0.0041	0.0045	0.719298	0.642857	-0.00495948280467306	73600	63210	61813
c6m_0040001	wheat_allergy_score_until_4yo_positive	-0.2125	0.4218	-0.5039	0.6143	-0.0298	0.0046	0.0041	0.0305	0.719298	4.55224	-0.0305751035108222	73600	65163	63657
c6m_0040101	BMI	-0.0953	0.184	-0.5179	0.6045	-0.0066	0.0064	0.0063	0.1732	0.777778	19.4607	-0.00380838392704363	55465	163835	0
c6m_0040101	adenovirus_infection_cum_2y	-0.2377	0.457	-0.5202	0.603	-0.0031	0.0047	0.0063	0.0171	0.777778	2.71429	-0.000918032118115771	73768	65763	63986
c6m_0040101	allergic_conjunctivitis_cum_4y	0.6377	0.6338	1.0062	0.3143	1e-04	0.0046	0.0063	0.0162	0.777778	2.28169	-0.00640563821056116	73768	65763	63986
c6m_0040101	allergic_conjunctivitis_or_rhinitis_or_hay_fever_cum_4y	-0.4163	0.828	-0.5027	0.6152	-3e-04	0.0049	0.0063	0.0086	0.777778	1.11688	0.00275825435814069	73768	65763	63986
c6m_0040101	allergic_rhinitis_cum_4y	-0.558	0.748	-0.7459	0.4557	-0.0021	0.0048	0.0063	0.0126	0.777778	1.55556	0.00271125116312826	73768	65763	63986
c6m_0040101	any_food_allergy_score_positive_until_4yo	-0.1251	0.3433	-0.3644	0.7156	0.0222	0.0052	0.0063	0.0548	0.777778	5.48	0.0273072347886129	73768	65121	63739
c6m_0040101	asthma_cum_4y	0.0405	0.3704	0.1093	0.9129	0.0052	0.0048	0.0063	0.0306	0.777778	3.1875	0.00519425013015386	73768	65763	63986
c6m_0040101	atopic_dermatitis_cum_4y	0.279	0.3433	0.8126	0.4164	0.0045	0.0054	0.0063	0.0633	0.777778	5.86111	-0.000697750448801633	73768	65763	63986
c6m_0040101	autistic_spectrum_disorder_and_pddnos_cum_4y	-0.4832	0.7143	-0.6764	0.4988	0.0059	0.0045	0.0063	0.0107	0.777778	1.94545	0.0105620862874204	73768	63210	61934
c6m_0040101	bone_fracture_cum_4y	0.3045	1.1243	0.2709	0.7865	-0.0051	0.0047	0.0063	0.0034	0.777778	0.548387	-0.00706655765057763	73768	63210	61934
c6m_0040101	breast_feeding_cessation_1m	-1	1.4049	-0.7339	0.463	-0.0075	0.0046	0.0063	0.004	0.777778	0.634921	-0.00310904777112879	73768	63210	61934
c6m_0040101	breast_feeding_cessation_2m	-0.4228	0.537	-0.7873	0.4311	-0.0232	0.0051	0.0063	0.0142	0.777778	2.18462	-0.021803808268378	73768	63210	61934
c6m_0040101	breast_feeding_cessation_3m	-0.8267	0.7725	-1.0701	0.2846	-0.0258	0.0049	0.0063	0.0112	0.777778	1.77778	-0.0219880661701417	73768	61862	60643
c6m_0040101	breast_feeding_cessation_age	0.0512	0.5346	0.0958	0.9236	0.0414	0.0053	0.0063	0.018	0.777778	2.14286	0.0461335845652774	73768	61862	60643
c6m_0040101	breast_feeding_period_1y	0.1711	0.4831	0.3542	0.7232	0.0464	0.0055	0.0063	0.0188	0.777778	2.84848	0.0499237045333663	73768	63210	61934
c6m_0040101	c1hy_0010001	NA	NA	NA	NA	0.0013	0.0044	0.0063	-0.0063	0.777778	-1.18868	NA	73600	64642	63170
c6m_0040101	c1hy_0010101	0.184	0.5606	0.3283	0.7427	0.0011	0.0049	0.0063	0.0133	0.777778	2.21667	-0.00048796657163349	73600	64642	63170
c6m_0040101	c1hy_0010201	-0.4245	1.2021	-0.3531	0.724	-0.0123	0.0051	0.0063	0.0033	0.777778	0.540984	-0.011544550316218	73600	64701	63226
c6m_0040101	c1hy_0010301	NA	NA	NA	NA	NA	NA	0.0063	9e-04	0.777778	0.140625	NA	73600	64701	63226
c6m_0040101	c1hy_0030001b2	1	0.8345	1.2824	0.1997	-4e-04	0.0051	0.0063	0.0102	0.777778	1.85455	-0.00908729429267305	73768	65376	63985
c6m_0040101	c1hy_0030002	0.3055	0.549	0.5565	0.5779	-0.0098	0.0047	0.0063	0.0154	0.777778	2.33333	-0.0138545541025395	73600	64718	63241
c6m_0040101	c1hy_0040001	0.776	0.6624	1.1716	0.2414	0.0209	0.0052	0.0063	0.0196	0.777778	2.9697	0.0143750258192063	73600	64700	63224
c6m_0040101	c1hy_0040002	0.742	0.6715	1.105	0.2691	0.0237	0.005	0.0063	0.0149	0.777778	2.22388	0.0188789897667716	73600	64700	63224
c6m_0040101	c1hy_0050001	0.5723	0.6033	0.9486	0.3428	-0.0176	0.0049	0.0063	0.0141	0.777778	2.35	-0.0248458245013847	73600	65579	63690
c6m_0040101	c1hy_0050002	0.6862	0.6337	1.0828	0.2789	-0.018	0.005	0.0063	0.0164	0.777778	2.82759	-0.026915439125229	73600	65579	63690
c6m_0040101	c1hy_0060002_checked	-0.0997	0.1903	-0.5238	0.6004	-0.0186	0.0055	0.0063	0.1964	0.777778	12.1235	-0.018192466433566	73768	68351	66826
c6m_0040101	c1hy_0070001	0.9052	0.9935	0.9111	0.3622	-0.0094	0.0049	0.0063	0.0099	0.777778	1.54688	-0.0175445638624517	73600	65579	63690
c6m_0040101	c1hy_0070002b	1	1.2904	1.0049	0.3149	-0.0106	0.0051	0.0063	0.0083	0.777778	1.40678	-0.0210348217470003	73768	65376	63985
c6m_0040101	c1hy_0090001	-0.008	0.4218	-0.0189	0.9849	0.0099	0.0047	0.0063	0.0238	0.777778	4.17544	0.0110639448206443	73600	65579	63690
c6m_0040101	c1hy_0090101	-0.0855	0.3598	-0.2376	0.8122	0.0159	0.0048	0.0063	0.0359	0.777778	4.3253	0.0195032988295406	73600	61264	59969
c6m_0040101	c1hy_0090201	-0.1231	0.3881	-0.3173	0.751	0.0246	0.0052	0.0063	0.0378	0.777778	4.78481	0.0301290053749966	73600	61195	59901
c6m_0040101	c1hy_0090301	NA	NA	NA	NA	-0.0037	0.0046	0.0063	-5e-04	0.777778	-0.0877193	NA	73600	61095	59804
c6m_0040101	c1hy_0092001	0.0733	0.502	0.146	0.8839	0.0015	0.0051	0.0063	0.0173	0.777778	2.54412	0.000927630940259327	73600	61095	59804
c6m_0040101	c1hy_0092101	0.1171	0.5745	0.2038	0.8385	-0.0082	0.0047	0.0063	0.0151	0.777778	2.35938	-0.0104436365187109	73600	61156	59865
c6m_0040101	c1hy_0092201	-3e-04	0.5095	-7e-04	0.9995	-0.0067	0.0051	0.0063	0.0149	0.777778	2.48333	-0.00758878789841854	73600	61118	59826
c6m_0040101	c1hy_0092301	0.3196	0.4815	0.6637	0.5069	-1.585e-05	0.005	0.0063	0.023	0.777778	3.38235	-0.00392253930401914	73600	61118	59826
c6m_0040101	c1hy_0092601	-0.5504	3.0343	-0.1814	0.8561	-0.005	0.0049	0.0063	0.001	0.777778	0.188679	-0.00424037206571967	73600	61089	59801
c6m_0040101	c1hy_0092701	1	1.7243	0.6506	0.5153	-0.0154	0.0047	0.0063	0.0031	0.777778	0.525424	-0.0223301524283191	73600	61089	59801
c6m_0040101	c1hy_0092801	NA	NA	NA	NA	-0.0132	0.0055	0.0063	-0.0018	0.777778	-0.276923	NA	73600	60213	58946
c6m_0040101	c1hy_0092901	NA	NA	NA	NA	0.0065	0.0049	0.0063	-0.002	0.777778	-0.31746	NA	73600	60213	58946
c6m_0040101	c1hy_0093001	-0.2251	0.861	-0.2615	0.7937	0.0085	0.0045	0.0063	0.0052	0.777778	0.852459	0.0109508596818603	73600	60213	58946
c6m_0040101	c1hy_0093101	-0.1358	0.5147	-0.2638	0.792	0.0076	0.0047	0.0063	0.013	0.777778	1.91176	0.00923509442201284	73600	79676	73512
c6m_0040101	c1hy_0093301	NA	NA	NA	NA	NA	NA	0.0063	5e-04	0.777778	0.0980392	NA	73600	78089	72299
c6m_0040101	c1hy_0100001_2	0.3847	0.6821	0.564	0.5728	0.0174	0.0052	0.0063	0.0118	0.777778	1.81538	0.0153105746105402	73768	68351	66826
c6m_0040101	c1hy_0100001_3	-0.3117	0.4408	-0.7072	0.4794	0.0274	0.0054	0.0063	0.0295	0.777778	3.73418	0.0339744240706494	73768	68351	66826
c6m_0040101	c1hy_0100001_4	NA	NA	NA	NA	0.0013	0.0051	0.0063	-0.0043	0.777778	-0.767857	NA	73768	67848	66338
c6m_0040101	c1hy_0100102	0.0045	0.371	0.0121	0.9904	0.0248	0.0055	0.0063	0.0372	0.777778	4.96	0.0321975405356519	73600	45836	45638
c6m_0040101	c1hy_0100203	-0.3082	0.552	-0.5583	0.5767	0.0225	0.0055	0.0063	0.0202	0.777778	2.72973	0.0325899496704029	73600	45692	45494
c6m_0040101	c1hy_0100301	-0.6236	0.714	-0.8734	0.3824	0.0241	0.0057	0.0063	0.0187	0.777778	2.39744	0.0379162838087245	73600	45835	45635
c6m_0040101	c1hy_0100304	1	1.7948	0.6597	0.5094	-5e-04	0.0047	0.0063	0.0027	0.777778	0.519231	-0.00554547372333333	73600	45692	45496
c6m_0040101	c1hy_0100501_3	-0.1039	0.7848	-0.1324	0.8947	0.0078	0.0054	0.0063	0.0065	0.777778	1.14035	0.00902097511751545	73768	68172	66656
c6m_0040101	c1hy_0100501_4	0.7877	1.9461	0.4048	0.6856	0.0056	0.0049	0.0063	0.0022	0.777778	0.407407	0.00303790783982591	73768	68182	66664
c6m_0040101	c1hy_0100602	0.3437	0.4335	0.7929	0.4279	0.0171	0.005	0.0063	0.0273	0.777778	3.9	0.0128724587491953	73600	73666	73363
c6m_0040101	c1hy_0100703	0.2895	0.5032	0.5753	0.5651	0.011	0.0044	0.0063	0.0175	0.777778	2.73438	0.00947876197927348	73600	60292	59067
c6m_0040101	c1hy_0100801	0.0037	0.442	0.0083	0.9934	0.0124	0.0045	0.0063	0.019	0.777778	2.96875	0.0131980434935821	73600	69669	67930
c6m_0040101	c1hy_0101102	0.3715	0.5666	0.6556	0.5121	0.0167	0.005	0.0063	0.0126	0.777778	2.29091	0.0144267017908829	73600	69712	67966
c6m_0040101	c1hy_0102001_3	NA	NA	NA	NA	-0.01	0.0049	0.0063	-0.0046	0.777778	-0.754098	NA	73768	68212	66693
c6m_0040101	c1hy_0103001_3	-0.8042	0.681	-1.1808	0.2377	0.014	0.0051	0.0063	0.018	0.777778	3.33333	0.0237551807441244	73768	68106	66589
c6m_0040101	c1hy_0103501_2	0.8203	0.6486	1.2647	0.206	0.0246	0.0053	0.0063	0.0212	0.777778	2.94444	0.0169263011525593	73768	68169	66651
c6m_0040101	c1hy_0103501_3	-0.8388	3.9563	-0.212	0.8321	0.013	0.0049	0.0063	0.0018	0.777778	0.295082	0.0167198187620011	73768	68208	66689
c6m_0040101	c1hy_0104001_2	0.0928	0.3923	0.2365	0.8131	0.038	0.0051	0.0063	0.0266	0.777778	4.09231	0.039877213707789	73768	68198	66681
c6m_0040101	c1hy_0104001_3	NA	NA	NA	NA	0.0018	0.0049	0.0063	-0.0029	0.777778	-0.508772	NA	73768	68202	66684
c6m_0040101	c1hy_0104501_2	-0.1357	0.8696	-0.1561	0.876	0.0224	0.0051	0.0063	0.0064	0.777778	1.03226	0.0255425870963551	73768	64404	62971
c6m_0040101	c1hy_0105001_2	0.6819	0.5613	1.2147	0.2245	0.0329	0.0048	0.0063	0.028	0.777778	4.24242	0.0266735976315858	73768	67114	65632
c6m_0040101	c1hy_0105001_3	NA	NA	NA	NA	0.0031	0.0051	0.0063	-0.003	0.777778	-0.491803	NA	73768	66949	65476
c6m_0040101	c1hy_0105501	0.3004	0.8984	0.3343	0.7381	0.0182	0.005	0.0063	0.0049	0.777778	0.790323	0.017553574522434	73600	70145	68379
c6m_0040101	c1hy_0105601	-1	4.0192	-0.4268	0.6695	0.0069	0.0049	0.0063	0.0027	0.777778	0.428571	0.0145224411338043	73600	67528	65901
c6m_0040101	c1hy_0105701	NA	NA	NA	NA	0.0187	0.0049	0.0063	-5e-04	0.777778	-0.0833333	NA	73600	63889	62339
c6m_0040101	c1hy_0110001	-1	1.7481	-0.5741	0.5659	-5e-04	0.0048	0.0063	0.0026	0.777778	0.472727	0.00352633993276306	73600	63432	61986
c6m_0040101	c1hy_0130001	0.1981	0.3352	0.5911	0.5545	-0.0081	0.005	0.0063	0.0454	0.777778	6.21918	-0.012977099152009	73600	58567	57252
c6m_0040101	c1hy_0140001	0.0841	0.3051	0.2755	0.7829	-0.005	0.005	0.0063	0.0475	0.777778	6.50685	-0.0073497173913861	73600	59441	58065
c6m_0040101	c1hy_0150001	0.2529	0.3404	0.7427	0.4577	-0.0086	0.005	0.0063	0.0465	0.777778	6.2	-0.0146134298162236	73600	58261	56907
c6m_0040101	c1hy_0150101	0.0352	0.335	0.1052	0.9163	-0.0073	0.0049	0.0063	0.042	0.777778	5.67568	-0.0092002102828175	73600	58181	56842
c6m_0040101	c1hy_0150201	0.2872	0.3902	0.7361	0.4617	-0.0156	0.0053	0.0063	0.0345	0.777778	4.72603	-0.0224766382761281	73600	59348	57982
c6m_0040101	c1hy_0150301	-0.5836	0.5793	-1.0074	0.3137	-0.0033	0.0049	0.0063	0.0163	0.777778	2.85965	0.00216863230690198	73600	59136	57750
c6m_0040101	c1hy_0160001	0.1691	0.4722	0.3582	0.7202	0.0064	0.0048	0.0063	0.0199	0.777778	3.37288	0.00531177812953936	73600	61851	60516
c6m_0040101	c1hy_0170001	-0.4531	0.5626	-0.8053	0.4206	0.003	0.0045	0.0063	0.0167	0.777778	2.78333	0.00813691526667737	73600	59936	58678
c6m_0040101	c1hy_0180001	0.8116	0.9575	0.8476	0.3967	0.0047	0.0049	0.0063	0.0069	0.777778	1.18966	0.000633751289842454	73600	47540	46486
c6m_0040101	c1hy_0190001	0.3958	0.3965	0.9982	0.3182	0.0016	0.0054	0.0063	0.039	0.777778	4.10526	-0.00427506144679983	73600	47983	46921
c6m_0040101	c1hy_0200001	0.1888	0.3291	0.5735	0.5663	0.0041	0.0052	0.0063	0.0402	0.777778	4.56818	0.00552441729657163	73600	20259	18848
c6m_0040101	c1hy_0200301	0.3102	0.8181	0.3792	0.7046	-9e-04	0.0047	0.0063	0.0061	0.777778	0.953125	-0.00287938749203151	73600	79490	73347
c6m_0040101	c1hy_0201001	0.3135	0.6858	0.457	0.6476	0.0022	0.0052	0.0063	0.0089	0.777778	1.39062	0.00217624059857091	73600	20259	18848
c6m_0040101	c1hy_0201101	NA	NA	NA	NA	0.0052	0.0048	0.0063	-0.002	0.777778	-0.338983	NA	73600	20259	18848
c6m_0040101	c1hy_0201201	-0.2417	0.5191	-0.4656	0.6415	0.0081	0.0046	0.0063	0.0166	0.777778	2.33803	0.0192874629660453	73600	20259	18848
c6m_0040101	c1hy_0201301	0.5094	0.5453	0.9343	0.3502	4e-04	0.0044	0.0063	0.0208	0.777778	3.2	-0.00546517264562766	73600	71674	65988
c6m_0040101	c1hy_0201401	0.0793	0.5009	0.1584	0.8741	0.006	0.0049	0.0063	0.0183	0.777778	2.77273	0.00585958830429084	73600	70970	65318
c6m_0040101	c1hy_0201501	-0.1773	0.5382	-0.3295	0.7418	0.0059	0.0051	0.0063	0.0119	0.777778	1.72464	0.00775115910372862	73600	79712	73536
c6m_0040101	c1hy_0201601	-0.2961	0.4941	-0.5993	0.549	0.0095	0.0051	0.0063	0.0198	0.777778	2.86957	0.0170488511454985	73600	40817	38516
c6m_0040101	c1hy_0201701	0.3084	0.4562	0.6761	0.499	0.0039	0.0052	0.0063	0.0253	0.777778	3.77612	0.000183007233404176	73600	67970	67714
c6m_0040101	c1hy_0201801	1	1.0467	1.402	0.1609	-0.0106	0.005	0.0063	0.0225	0.777778	3.16901	-0.029429465687308	73600	64328	63236
c6m_0040101	c1hy_0201901	0.3378	0.5055	0.6682	0.504	8e-04	0.0049	0.0063	0.0202	0.777778	2.97059	-0.00295155993842643	73600	60593	59471
c6m_0040101	c1hy_0202001	1	1.0738	1.1465	0.2516	-3e-04	0.0048	0.0063	0.0073	0.777778	1.2807	-0.00873933072684342	73600	62863	61634
c6m_0040101	c1hy_0202101	0.8356	0.7218	1.1576	0.247	-0.0012	0.0048	0.0063	0.0161	0.777778	2.23611	-0.00986818725450311	73600	61277	60050
c6m_0040101	c1hy_0202201	0.4146	0.4324	0.9588	0.3377	-0.0043	0.0046	0.0063	0.0311	0.777778	4.09211	-0.0107541401362003	73600	62924	61621
c6m_0040101	c1hy_0202301	0.3433	0.4762	0.7209	0.471	-0.0033	0.005	0.0063	0.022	0.777778	2.93333	-0.00785284282058768	73600	60951	59739
c6m_0040101	c1hy_0202401	0.7024	0.6123	1.1472	0.2513	0.0016	0.0053	0.0063	0.0194	0.777778	2.85294	-0.00602523339963934	73600	59290	58151
c6m_0040101	c1hy_0210001	0.1402	0.3515	0.3988	0.6901	0.0184	0.0052	0.0063	0.04	0.777778	4.7619	0.017482719136768	73600	77888	72179
c6m_0040101	c1hy_0220001	-0.3801	0.4049	-0.939	0.3477	0.002	0.005	0.0063	0.0534	0.777778	5.44898	0.00929810880737334	73600	71814	71060
c6m_0040101	c1hy_0240001_1	1	1.7492	0.7063	0.48	0.0023	0.0049	0.0063	0.0045	0.777778	0.725806	-0.00415100389054485	73768	68045	66531
c6m_0040101	c1hy_0240001_2	-0.9513	1.3486	-0.7054	0.4806	-0.0016	0.0049	0.0063	0.0057	0.777778	0.890625	0.0040222147568165	73768	68149	66631
c6m_0040101	c1hy_0250001_1	0.395	0.452	0.8739	0.3821	0.0087	0.0053	0.0063	0.0278	0.777778	3.80822	0.00412374551005121	73768	67793	66293
c6m_0040101	c1hy_0250001_2	-0.0599	0.4622	-0.1296	0.8969	0.0065	0.0049	0.0063	0.0162	0.777778	2.41791	0.0104542530256417	73768	34397	33646
c6m_0040101	c1hy_0250001_3	0.1752	0.3453	0.5074	0.6119	-0.0151	0.0047	0.0063	0.0352	0.777778	5.10145	-0.0191009257101958	73768	67902	66405
c6m_0040101	c1hy_0260001	0.4433	0.7641	0.5801	0.5618	-0.0035	0.0052	0.0063	0.0079	0.777778	1.31667	-0.00808476556109557	73600	38984	38261
c6m_0040101	c1hy_0280001	-0.1426	0.6135	-0.2324	0.8162	-0.0127	0.0052	0.0063	0.0122	0.777778	2.14035	-0.0141298956119272	73600	52971	52001
c6m_0040101	c1hy_0290001	-0.1655	0.6587	-0.2512	0.8017	0.0024	0.005	0.0063	0.0098	0.777778	1.44118	0.00404015256520099	73600	60310	59064
c6m_0040101	c1hy_0300001	0.2649	1.0865	0.2438	0.8074	-0.0206	0.0049	0.0063	0.0032	0.777778	0.571429	-0.0242972325899938	73600	61559	60307
c6m_0040101	c1hy_0310001	NA	NA	NA	NA	NA	NA	0.0063	0.001	0.777778	0.178571	NA	73600	58782	57599
c6m_0040101	c1hy_0330001	0.6303	1.1897	0.5298	0.5962	-0.004	0.0047	0.0063	0.0041	0.777778	0.745455	-0.00779125949942314	73600	59324	58124
c6m_0040101	c1hy_0340001	NA	NA	NA	NA	-0.0043	0.0047	0.0063	-0.0033	0.777778	-0.428571	NA	73600	60039	58785
c6m_0040101	c1hy_0350001	0.6906	0.7349	0.9397	0.3474	-0.0044	0.0049	0.0063	0.0107	0.777778	1.81356	-0.0107698024079848	73600	59184	57985
c6m_0040101	c1hy_0350002	NA	NA	NA	NA	NA	NA	0.0063	0.0017	0.777778	0.298246	NA	73600	61291	59995
c6m_0040101	c1hy_0350003	1	1.2959	1.1532	0.2488	-0.009	0.0045	0.0063	0.0107	0.777778	1.87719	-0.0222721479273517	73600	64843	63358
c6m_0040101	c1hy_0350004	-0.9463	0.9772	-0.9683	0.3329	0.0107	0.0052	0.0063	0.0075	0.777778	1.22951	0.0183039308470752	73600	64763	63286
c6m_0040101	c1hy_0360001	-0.7045	1.3483	-0.5225	0.6013	0.0135	0.005	0.0063	0.0034	0.777778	0.515152	0.0177056313315163	73600	68351	66683
c6m_0040101	c1hy_0360002	0.9009	0.7693	1.171	0.2416	-0.0039	0.0048	0.0063	0.0123	0.777778	1.86364	-0.0121921319950477	73600	68351	66683
c6m_0040101	c1hy_0360003	1	4.3903	0.417	0.6767	-0.0019	0.0049	0.0063	0.0021	0.777778	0.318182	-0.00869134106248646	73600	70178	68412
c6m_0040101	c1hy_0360004	0.6293	0.6022	1.045	0.296	0.0074	0.005	0.0063	0.0158	0.777778	2.35821	0.00151211461638571	73600	70178	68412
c6m_0040101	c1hy_0370001	-0.0335	0.6511	-0.0515	0.959	-0.0171	0.0049	0.0063	0.0095	0.777778	1.48438	-0.0189547227010083	73600	61849	60518
c6m_0040101	c1hy_0370101	NA	NA	NA	NA	-0.0015	0.0049	0.0063	-0.0056	0.777778	-0.918033	NA	73600	61845	60514
c6m_0040101	c1hy_0370201	NA	NA	NA	NA	0.0081	0.0047	0.0063	-0.0048	0.777778	-0.872727	NA	73600	61849	60518
c6m_0040101	c1hy_0380101_1	NA	NA	NA	NA	-4e-04	0.0054	0.0063	-0.0018	0.777778	-0.295082	NA	73768	68235	66717
c6m_0040101	c1hy_0380101_2	0.3051	0.6548	0.4659	0.6413	-0.0236	0.0046	0.0063	0.0101	0.777778	1.68333	-0.0280087908173372	73768	66813	65370
c6m_0040101	c1hy_0380101_3	NA	NA	NA	NA	0.0182	0.0057	0.0063	-7e-04	0.777778	-0.106061	NA	73768	66813	65370
c6m_0040101	c1hy_0380101_4	NA	NA	NA	NA	-0.0091	0.005	0.0063	-2e-04	0.777778	-0.03125	NA	73768	66813	65370
c6m_0040101	c1hy_0380201	NA	NA	NA	NA	NA	NA	0.0063	0.0013	0.777778	0.209677	NA	73600	61845	60514
c6m_0040101	c1hy_0380202	NA	NA	NA	NA	4e-04	0.0043	0.0063	-0.0063	0.777778	-1.21154	NA	73600	61843	60514
c6m_0040101	c1hy_0380301	-0.2647	0.616	-0.4297	0.6674	-0.009	0.0045	0.0063	0.0097	0.777778	1.61667	-0.00802901318092173	73600	61844	60514
c6m_0040101	c1hy_0390001	-0.269	0.4797	-0.5606	0.575	0.0044	0.0047	0.0063	0.0163	0.777778	2.67213	0.0077187740146522	73600	61844	60514
c6m_0040101	c1hy_0390101	-0.1837	0.6273	-0.2928	0.7697	0.0017	0.0046	0.0063	0.0115	0.777778	1.88525	0.00348999471721583	73600	61844	60514
c6m_0040101	c1hy_0390201	-0.2646	0.4548	-0.5817	0.5608	0.0042	0.0048	0.0063	0.0173	0.777778	2.88333	0.00753389004396956	73600	61845	60515
c6m_0040101	c1hy_0390301	0.3982	0.8958	0.4446	0.6566	0.0013	0.0048	0.0063	0.0062	0.777778	1.01639	-0.00104586286338233	73600	61845	60515
c6m_0040101	c1hy_0390401	NA	NA	NA	NA	0.0043	0.0047	0.0063	-0.0014	0.777778	-0.25	NA	73600	61143	59850
c6m_0040101	c1hy_0390501	-0.6161	0.8855	-0.6957	0.4866	9e-04	0.0052	0.0063	0.0077	0.777778	1.24194	0.00533179832036659	73600	61845	60515
c6m_0040101	c1hy_0400001	NA	NA	NA	NA	-8e-04	0.0053	0.0063	-2e-04	0.777778	-0.03125	NA	73600	61849	60518
c6m_0040101	c1hy_0400101	-1	1.1479	-0.9324	0.3511	0.0045	0.0053	0.0063	0.0088	0.777778	1.27536	0.013085840588794	73600	61845	60514
c6m_0040101	c1hy_0400201	0.2964	1.0241	0.2894	0.7723	0.0055	0.0051	0.0063	0.0038	0.777778	0.745098	0.00470525884670331	73600	61849	60518
c6m_0040101	c1hy_0400301	0.1709	0.725	0.2357	0.8137	-0.0059	0.0047	0.0063	0.0066	0.777778	1.04762	-0.00772954177376874	73600	61849	60518
c6m_0040101	c1hy_0410001	0.2083	0.5378	0.3874	0.6985	-0.0412	0.0058	0.0063	0.0206	0.777778	3.07463	-0.0489650929007027	73600	61849	60518
c6m_0040101	c1hy_0411001	-0.1035	0.4737	-0.2185	0.827	-0.0244	0.0052	0.0063	0.0198	0.777778	2.86957	-0.0263916650891562	73600	61849	60518
c6m_0040101	c1hy_0411101	NA	NA	NA	NA	-0.0193	0.0053	0.0063	-3.3319e-05	0.777778	-0.00546213	NA	73600	69461	67739
c6m_0040101	c1hy_0411201	NA	NA	NA	NA	NA	NA	0.0063	0.0018	0.777778	0.295082	NA	73600	69328	67614
c6m_0040101	c1hy_0411401	1	1.3109	0.8745	0.3818	-0.0337	0.0052	0.0063	0.0053	0.777778	0.854839	-0.042478948902727	73600	69297	67589
c6m_0040101	c1hy_0420001	NA	NA	NA	NA	NA	NA	0.0063	0.0012	0.777778	0.190476	NA	73600	69223	67515
c6m_0040101	c1hy_0420002	NA	NA	NA	NA	NA	NA	0.0063	9e-04	0.777778	0.145161	NA	73600	69258	67554
c6m_0040101	c1hy_0420003	NA	NA	NA	NA	NA	NA	0.0063	6e-04	0.777778	0.0983607	NA	73600	69212	67506
c6m_0040101	c1hy_0420004	0.0346	0.7523	0.0459	0.9634	-0.0034	0.005	0.0063	0.0063	0.777778	0.926471	-0.00383551067084917	73600	69260	67555
c6m_0040101	c1hy_0430001	-0.6135	0.5946	-1.0318	0.3022	-0.0027	0.0054	0.0063	0.0335	0.777778	2.04268	0.0061827436147189	73600	69261	67556
c6m_0040101	c1hy_0430002	-0.1205	0.3712	-0.3246	0.7455	-0.0128	0.0047	0.0063	0.0252	0.777778	3.76119	-0.0122070150263582	73600	69210	67508
c6m_0040101	c1hy_0430003	-0.9408	1.9292	-0.4877	0.6258	-0.0054	0.0049	0.0063	0.0025	0.777778	0.409836	-0.00204240652970962	73600	67753	66121
c6m_0040101	c1hy_0430004	-0.157	1.2604	-0.1246	0.9009	-0.0109	0.0049	0.0063	0.0026	0.777778	0.40625	-0.0110593327191289	73600	67701	66070
c6m_0040101	c1hy_0440001	0.9281	0.8673	1.0701	0.2846	-0.0165	0.0051	0.0063	0.0124	0.777778	1.90769	-0.0260840812557718	73600	67637	66007
c6m_0040101	c1hy_0440002	0.1069	0.9702	0.1102	0.9122	-0.0133	0.0045	0.0063	0.0033	0.777778	0.568966	-0.0147729649441583	73600	67658	66026
c6m_0040101	c1hy_0440003	-0.4353	0.734	-0.593	0.5531	0.0213	0.0048	0.0063	0.0123	0.777778	1.86364	0.0268534100050591	73600	67613	65984
c6m_0040101	c1hy_0440004	0.5767	1.0591	0.5445	0.5861	-0.016	0.0049	0.0063	0.0044	0.777778	0.721311	-0.0202434563962929	73600	67669	66037
c6m_0040101	c1hy_0440005	0.2738	0.6619	0.4137	0.6791	-0.0036	0.005	0.0063	0.0084	0.777778	1.42373	-0.00588181485232065	73600	67682	66051
c6m_0040101	c1hy_0440006	-0.061	0.7018	-0.0869	0.9308	-0.0229	0.0052	0.0063	0.0086	0.777778	1.36508	-0.0242061390865758	73600	67658	66026
c6m_0040101	c1hy_0450101	-0.1541	0.3504	-0.4399	0.66	-0.0552	0.005	0.0063	0.0305	0.777778	4.23611	-0.0591542522446798	73600	64819	63336
c6m_0040101	c1hy_0450102	-0.2173	0.3661	-0.5936	0.5528	-0.0568	0.0052	0.0063	0.0313	0.777778	4.01282	-0.060050375208382	73600	64752	63277
c6m_0040101	c1hy_0450401	NA	NA	NA	NA	0.0174	0.0053	0.0063	-0.0018	0.777778	-0.327273	NA	73600	64676	63202
c6m_0040101	c1hy_0460001	-0.243	0.2667	-0.911	0.3623	-0.019	0.0052	0.0063	0.0801	0.777778	1.15584	-0.0159820524722072	73600	64687	63214
c6m_0040101	c1hy_0460101	-0.3961	0.4578	-0.8651	0.387	-0.0224	0.0056	0.0063	0.068	0.777778	1.088	-0.0168963471005775	73600	64642	63170
c6m_0040101	c1hy_0490001	-0.3561	1.1405	-0.3122	0.7549	-0.0014	0.0051	0.0063	0.0045	0.777778	0.818182	0.000370030841381205	73600	64701	63226
c6m_0040101	c1hy_0490102	NA	NA	NA	NA	0.0017	0.0045	0.0063	-5e-04	0.777778	-0.078125	NA	73600	61862	60526
c6m_0040101	c1hy_0491001	NA	NA	NA	NA	NA	NA	0.0063	4e-04	0.777778	0.0714286	NA	73600	64718	63241
c6m_0040101	c1hy_0492001	0.4593	0.6205	0.7403	0.4591	0.02	0.0049	0.0063	0.0117	0.777778	1.91803	0.0180484671589217	73600	64700	63224
c6m_0040101	c1hy_0492002	0.2485	0.3872	0.6416	0.5211	0.0148	0.0048	0.0063	0.0271	0.777778	3.87143	0.0135521330194902	73600	61264	59969
c6m_0040101	c1hy_0493001	-0.1488	0.7696	-0.1934	0.8466	0.0094	0.005	0.0063	0.0057	0.777778	0.966102	0.0114921470243303	73600	61195	59901
c6m_0040101	c1hy_0493002b	-0.181	0.9028	-0.2005	0.8411	0.0069	0.005	0.0063	0.0045	0.777778	0.789474	0.00849845661683798	73768	65376	63985
c6m_0040101	c1hy_0494001	-0.7158	1.4181	-0.5048	0.6137	-0.0203	0.0054	0.0063	0.0029	0.777778	0.508772	-0.0197933535833832	73600	61095	59804
c6m_0040101	c1hy_0495001	0.0944	0.77	0.1226	0.9024	-0.0158	0.0049	0.0063	0.0063	0.777778	1.21154	-0.0184176515581866	73600	61156	59865
c6m_0040101	c1hy_0496001	-1	1.833	-0.7331	0.4635	0.0073	0.005	0.0063	0.0036	0.777778	0.545455	0.0146560355341173	73600	61118	59826
c6m_0040101	c1hy_0497001	0.0392	0.5246	0.0747	0.9405	0.0023	0.005	0.0063	0.0135	0.777778	1.92857	0.00223960582036591	73600	61089	59801
c6m_0040101	c1hy_0500001	NA	NA	NA	NA	-0.0068	0.0049	0.0063	-0.0052	0.777778	-0.787879	NA	73600	61862	60526
c6m_0040101	c1hy_0500101	NA	NA	NA	NA	NA	NA	0.0063	0.0012	0.777778	0.210526	NA	73600	61862	60526
c6m_0040101	c1hy_0500201	NA	NA	NA	NA	-0.0109	0.005	0.0063	-0.0021	0.777778	-0.328125	NA	73600	61862	60526
c6m_0040101	c1hy_0500401	NA	NA	NA	NA	-0.0011	0.0048	0.0063	-0.0077	0.777778	-1.24194	NA	73600	61862	60526
c6m_0040101	c1hy_0500601	-0.9791	0.9553	-1.0249	0.3054	0.0051	0.0049	0.0063	0.0094	0.777778	1.59322	0.0133248710707451	73600	61862	60526
c6m_0040101	c1hy_0500801	-1	0.8748	-1.1666	0.2434	0.0104	0.005	0.0063	0.0116	0.777778	2.18868	0.0205025969579094	73600	61862	60526
c6m_0040101	c1hy_0501001	1	3.6101	0.3421	0.7323	-0.0015	0.0055	0.0063	0.0016	0.777778	0.296296	-0.00561480854199488	73600	61862	60526
c6m_0040101	c1hy_0501201	NA	NA	NA	NA	NA	NA	0.0063	9e-04	0.777778	0.157895	NA	73600	61862	60526
c6m_0040101	c1hy_0501301	-1	1.35	-0.8229	0.4106	-0.0047	0.0048	0.0063	0.0046	0.777778	0.821429	0.000987108904865839	73600	68351	66683
c6m_0040101	c1hy_0501401	NA	NA	NA	NA	-0.0116	0.0045	0.0063	-0.0062	0.777778	-1.10714	NA	73600	68351	66683
c6m_0040101	c1hy_asq_acomu	-0.1131	0.2511	-0.4507	0.6522	-0.0305	0.0057	0.0063	0.0861	0.777778	8.87629	-0.0308547790647881	73768	70038	68429
c6m_0040101	c1hy_asq_bgm	-0.5292	0.401	-1.3196	0.187	-0.0143	0.0049	0.0063	0.0765	0.777778	8.89535	-0.00365203595776168	73768	69125	67553
c6m_0040101	c1hy_asq_cfm	0.2414	0.3424	0.7049	0.4809	-0.0204	0.0058	0.0063	0.0557	0.777778	6.47674	-0.026789040623217	73768	70050	68436
c6m_0040101	c1hy_asq_dproblem	0.1631	0.3036	0.5372	0.5911	-0.0206	0.005	0.0063	0.0515	0.777778	6.68831	-0.0253299691749255	73768	69946	68337
c6m_0040101	c1hy_asq_epersonal	0.2905	0.4135	0.7025	0.4823	-0.0296	0.005	0.0063	0.0355	0.777778	4.08046	-0.0363372415209659	73768	70249	68231
c6m_0040101	c1hy_asq_total	-0.0381	0.2608	-0.146	0.8839	-0.0317	0.0055	0.0063	0.0772	0.777778	8.21277	-0.0352765491312226	73768	64549	63183
c6m_0040101	c1hy_bed_time	-0.0195	0.4023	-0.0485	0.9613	0.0017	0.0049	0.0063	0.0269	0.777778	3.68493	0.0021839366980517	73768	61862	60643
c6m_0040101	c1hy_bmi	-0.3325	0.2695	-1.2335	0.2174	-0.0124	0.0057	0.0063	0.1847	0.777778	13.2878	-0.00235091967987963	73768	65376	63985
c6m_0040101	c1hy_nap_count	0.0398	0.5045	0.079	0.9371	7e-04	0.0049	0.0063	0.0165	0.777778	2.46269	0.000378297489155926	73768	61862	60643
c6m_0040101	c1hy_night_wake_up_count	0.0581	0.354	0.1641	0.8697	-0.0196	0.0048	0.0063	0.0287	0.777778	4.28358	-0.0230189465249402	73768	61862	60643
c6m_0040101	c1hy_psi_cf	-0.7472	0.6213	-1.2025	0.2292	-0.0071	0.0051	0.0063	0.0264	0.777778	4.125	0.00212684984036136	73768	68351	66826
c6m_0040101	c1hy_sleep_time_day	-0.4359	0.5232	-0.833	0.4048	0.0045	0.0048	0.0063	0.0195	0.777778	3.25	0.00997305916608197	73768	61862	60643
c6m_0040101	c1hy_sleep_time_night	0.2855	0.4478	0.6377	0.5237	0.0108	0.0044	0.0063	0.0231	0.777778	3.34783	0.00871491793737909	73768	61862	60643
c6m_0040101	c1hy_total_sleep_time	0.108	0.6805	0.1587	0.8739	0.0086	0.0051	0.0063	0.01	0.777778	1.5873	0.008794427672835	73768	61862	60643
c6m_0040101	c1hy_wake_up_time	-0.166	0.2752	-0.603	0.5465	0.0143	0.0048	0.0063	0.0699	0.777778	9.07792	0.0201929483066982	73768	61862	60643
c6m_0040101	c1y_0010001_1	NA	NA	NA	NA	NA	NA	0.0063	2e-04	0.777778	0.0350877	NA	73768	68351	66826
c6m_0040101	c1y_0010001_3	NA	NA	NA	NA	-0.0155	0.0043	0.0063	-4e-04	0.777778	-0.0677966	NA	73768	68351	66826
c6m_0040101	c1y_0040001	-0.2416	0.552	-0.4377	0.6616	0.0482	0.0049	0.0063	0.0147	0.777778	2.29688	0.0716688893070487	73600	40817	38516
c6m_0040101	c1y_0040002	0.1683	0.4348	0.3871	0.6987	0.0431	0.0049	0.0063	0.0218	0.777778	3.46032	0.0602086091246895	73600	40817	38516
c6m_0040101	c1y_0050001	0.4328	0.5918	0.7313	0.4646	-0.0303	0.0051	0.0063	0.0146	0.777778	2.24615	-0.0477686459359133	73600	40817	38516
c6m_0040101	c1y_0050002	0.4022	0.5488	0.7329	0.4636	-0.0264	0.0052	0.0063	0.016	0.777778	2.62295	-0.0420760610075204	73600	40817	38516
c6m_0040101	c1y_0050003	-0.1268	0.5125	-0.2474	0.8046	0.0045	0.0048	0.0063	0.039	0.777778	3.07087	0.00858693283344745	73600	40817	38516
c6m_0040101	c1y_0060002	0.6892	0.5521	1.2483	0.2119	0.2896	0.005	0.0063	0.0105	0.777778	1.66667	0.409952553527358	73600	40817	38516
c6m_0040101	c1y_0060101	NA	NA	NA	NA	0.1471	0.005	0.0063	-0.0034	0.777778	-0.576271	NA	73600	60244	59262
c6m_0040101	c1y_0060102	NA	NA	NA	NA	NA	NA	0.0063	3e-04	0.777778	0.0491803	NA	73600	59758	58729
c6m_0040101	c1y_0060103	0.028	1.0196	0.0275	0.9781	0.1154	0.0052	0.0063	0.0035	0.777778	0.546875	0.13120038226203	73600	59541	58454
c6m_0040101	c1y_0060104	1	0.8465	1.2681	0.2048	0.1003	0.0048	0.0063	0.0111	0.777778	1.91379	0.0944443216927291	73600	71842	71086
c6m_0040101	c1y_0060105	NA	NA	NA	NA	NA	NA	0.0063	8.2431e-05	0.777778	0.0137385	NA	73600	39019	38294
c6m_0040101	c1y_0060106	-0.0319	0.5449	-0.0585	0.9533	0.115	0.0048	0.0063	0.0123	0.777778	1.95238	0.139577313166581	73600	53035	52065
c6m_0040101	c1y_0060107	-0.2116	0.6143	-0.3445	0.7305	0.0996	0.0053	0.0063	0.0111	0.777778	1.7619	0.11456430152832	73600	60896	59643
c6m_0040101	c1y_0060108	NA	NA	NA	NA	0.0776	0.005	0.0063	-0.0042	0.777778	-0.677419	NA	73600	61740	60484
c6m_0040101	c1y_0060109	1	2.2108	0.5361	0.5919	0.069	0.0049	0.0063	0.0022	0.777778	0.354839	0.0745795324132145	73600	58965	57776
c6m_0040101	c1y_0060110	-0.0593	0.4898	-0.1211	0.9036	0.0645	0.0051	0.0063	0.0149	0.777778	2.52542	0.0745896570422752	73600	59497	58290
c6m_0040101	c1y_0060111	NA	NA	NA	NA	0.031	0.0047	0.0063	-0.0038	0.777778	-0.690909	NA	73600	76319	70558
c6m_0040101	c1y_0060112	-0.083	0.5188	-0.1599	0.873	0.0645	0.0054	0.0063	0.0142	0.777778	2.32787	0.0738974921160758	73600	60884	59674
c6m_0040101	c1y_0060113	0.4616	0.5905	0.7817	0.4344	0.0632	0.0049	0.0063	0.0132	0.777778	2.09524	0.0673718505553355	73600	60838	59628
c6m_0040101	c1y_0060201	-0.8134	0.7964	-1.0214	0.3071	0.0048	0.0049	0.0063	0.0113	0.777778	1.91525	0.0123594952185423	73600	60809	59602
c6m_0040101	c1y_0060202	-0.0022	0.9401	-0.0023	0.9981	-0.0231	0.0046	0.0063	0.0039	0.777778	0.65	-0.0260957169778887	73600	60590	59391
c6m_0040101	c1y_0060203	NA	NA	NA	NA	-0.0237	0.0046	0.0063	-2e-04	0.777778	-0.0338983	NA	73600	60807	59600
c6m_0040101	c1y_0060204	-0.7674	1.4776	-0.5193	0.6035	0.0207	0.0049	0.0063	0.004	0.777778	0.597015	0.0276034027067722	73600	58807	57683
c6m_0040101	c1y_0060205	0.3048	0.56	0.5443	0.5862	-0.0564	0.0051	0.0063	0.0166	0.777778	2.59375	-0.0681019732774071	73600	59039	57906
c6m_0040101	c1y_0060206	-0.1495	0.9718	-0.1538	0.8777	-0.0196	0.005	0.0063	0.0042	0.777778	0.724138	-0.0216560420058354	73600	59039	57908
c6m_0040101	c1y_0060301	0.4211	0.6152	0.6844	0.4937	-0.0549	0.0051	0.0063	0.0143	0.777778	2.01408	-0.0672375331173876	73600	58931	57806
c6m_0040101	c1y_0060302	0.4753	0.6681	0.7114	0.4769	-0.0585	0.005	0.0063	0.0136	0.777778	1.88889	-0.0716657355865989	73600	59117	57981
c6m_0040101	c1y_0060303	-0.2511	0.665	-0.3776	0.7057	-0.0426	0.0046	0.0063	0.0065	0.777778	1.06557	-0.0432120267145424	73600	79056	72953
c6m_0040101	c1y_0060304	-0.0729	0.4609	-0.1582	0.8743	-0.025	0.005	0.0063	0.0213	0.777778	3.32812	-0.0256500813134265	73600	79056	72953
c6m_0040101	c1y_0060305	-0.2909	0.5687	-0.5115	0.609	-0.0343	0.005	0.0063	0.0111	0.777778	1.98214	-0.0334722995734532	73600	77807	72883
c6m_0040101	c1y_0060306	0.6131	0.8644	0.7092	0.4782	-0.0152	0.0047	0.0063	0.0069	0.777778	1.01471	-0.0199561179225926	73600	77807	72883
c6m_0040101	c1y_0060307	-0.2748	0.6397	-0.4296	0.6675	-0.0212	0.0052	0.0063	0.0096	0.777778	1.52381	-0.0200341265470029	73600	77807	72883
c6m_0040101	c1y_0060308	-1	0.792	-1.273	0.203	-0.0214	0.0052	0.0063	0.0092	0.777778	1.55932	-0.0146232071702598	73600	78115	73142
c6m_0040101	c1y_0060401	-0.4069	0.5518	-0.7374	0.4609	0.0138	0.0052	0.0063	0.0188	0.777778	3.08197	0.0189727875394129	73600	78115	73142
c6m_0040101	c1y_0060402	-1	1.6622	-0.8816	0.378	0.0116	0.0047	0.0063	0.0041	0.777778	0.672131	0.0195742627021764	73600	78115	73142
c6m_0040101	c1y_0060403	0.676	0.9876	0.6845	0.4937	-0.0014	0.0048	0.0063	0.0061	0.777778	1.07018	-0.00567718726041219	73600	78115	73142
c6m_0040101	c1y_0070001	-0.0116	0.3205	-0.0363	0.971	0.018	0.0053	0.0063	0.0467	0.777778	6.31081	0.0193815466229177	73600	78062	73098
c6m_0040101	c1y_0071001	-0.1972	0.365	-0.5403	0.589	0.0186	0.005	0.0063	0.0397	0.777778	4.84146	0.0229365739912677	73600	78062	73098
c6m_0040101	c1y_0071101	0.6755	0.7976	0.847	0.397	0.008	0.0048	0.0063	0.0089	0.777778	1.61818	0.00326217054586414	73600	78062	73098
c6m_0040101	c1y_0071701	0.5688	0.7062	0.8054	0.4206	0.0027	0.0051	0.0063	0.0098	0.777778	1.58065	-0.0016835291150578	73600	78071	73112
c6m_0040101	c1y_0071801	-0.37	0.6127	-0.6038	0.546	0.004	0.005	0.0063	0.0115	0.777778	1.94915	0.00736209891846577	73600	78071	73112
c6m_0040101	c1y_0072101	0.3963	0.5296	0.7482	0.4543	0.0072	0.005	0.0063	0.0213	0.777778	3.87273	0.00487022859668226	73600	43650	43444
c6m_0040101	c1y_0072201	-0.3833	0.9445	-0.4058	0.6849	0.0049	0.0054	0.0063	0.0049	0.777778	0.830508	0.00857053279375547	73600	43650	43444
c6m_0040101	c1y_0072301	0.0721	0.5258	0.1372	0.8909	0.0166	0.0052	0.0063	0.0164	0.777778	2.15789	0.021165176283384	73600	43650	43444
c6m_0040101	c1y_0072401	-0.0901	0.4477	-0.2013	0.8405	0.0033	0.005	0.0063	0.0151	0.777778	2.74545	0.00524032604540794	73600	43650	43444
c6m_0040101	c1y_0073201	NA	NA	NA	NA	0.0136	0.0048	0.0063	-0.0021	0.777778	-0.375	NA	73600	70975	70714
c6m_0040101	c1y_0080104_checked	-0.1955	0.2331	-0.8389	0.4015	-0.0147	0.0053	0.0063	0.1944	0.777778	9.21327	-0.00981109128429414	73768	68351	66826
c6m_0040101	c1y_0080204_checked	-0.3189	0.237	-1.3457	0.1784	-0.022	0.0053	0.0063	0.2505	0.777778	11.0841	-0.0124079461441122	73768	68351	66826
c6m_0040101	c1y_0090001	-0.1799	0.4374	-0.4113	0.6809	-0.0059	0.0054	0.0063	0.0267	0.777778	4.17188	-0.00375928996174098	73600	70975	70714
c6m_0040101	c1y_0090002	0.1678	0.3848	0.436	0.6628	-0.0143	0.005	0.0063	0.0273	0.777778	3.68919	-0.0171047189117849	73600	70975	70714
c6m_0040101	c1y_0090003	0.8244	0.836	0.9862	0.324	-0.0208	0.0053	0.0063	0.014	0.777778	2.15385	-0.0288988665383513	73600	73767	73461
c6m_0040101	c1y_0090004	-0.2147	0.5436	-0.395	0.6928	0.0078	0.0052	0.0063	0.0141	0.777778	1.83117	0.00994871345542661	73600	73767	73461
c6m_0040101	c1y_0090005b	NA	NA	NA	NA	0.0048	0.005	0.0063	-0.0013	0.777778	-0.188406	NA	73768	65376	63985
c6m_0040101	c1y_0100101	NA	NA	NA	NA	1e-04	0.0048	0.0063	-0.0034	0.777778	-0.693878	NA	73600	71026	69493
c6m_0040101	c1y_0101001	NA	NA	NA	NA	0.0043	0.005	0.0063	-0.0048	0.777778	-0.857143	NA	73600	73735	73429
c6m_0040101	c1y_0101101	NA	NA	NA	NA	-0.001	0.005	0.0063	-0.0035	0.777778	-0.636364	NA	73600	73735	73429
c6m_0040101	c1y_0101201	NA	NA	NA	NA	0.0147	0.0052	0.0063	-0.006	0.777778	-1.17647	NA	73600	73735	73429
c6m_0040101	c1y_0101301	NA	NA	NA	NA	-0.0076	0.0045	0.0063	-0.0028	0.777778	-0.459016	NA	73600	73809	73502
c6m_0040101	c1y_0101401	NA	NA	NA	NA	NA	NA	0.0063	4.4216e-05	0.777778	0.00749424	NA	73600	73304	73005
c6m_0040101	c1y_0101501	-0.1076	0.5345	-0.2014	0.8404	0.0268	0.0047	0.0063	0.015	0.777778	2.30769	0.029194444149806	73600	71266	69725
c6m_0040101	c1y_0101601	NA	NA	NA	NA	-0.0031	0.0048	0.0063	-0.0027	0.777778	-0.509434	NA	73600	71266	69725
c6m_0040101	c1y_0101701	NA	NA	NA	NA	-0.0029	0.0051	0.0063	-0.0048	0.777778	-0.857143	NA	73600	70924	69400
c6m_0040101	c1y_0101801	1	5.4254	0.4648	0.642	0.0019	0.0045	0.0063	0.002	0.777778	0.322581	-0.00700327647128632	73600	70924	69400
c6m_0040101	c1y_0101901	NA	NA	NA	NA	0.0046	0.0051	0.0063	-0.0028	0.777778	-0.459016	NA	73600	71094	69559
c6m_0040101	c1y_0102001	-1	1.5601	-0.8479	0.3965	0.0144	0.0051	0.0063	0.0041	0.777778	0.650794	0.0218112488542945	73600	71094	69559
c6m_0040101	c1y_0102101	-0.4024	0.6146	-0.6547	0.5127	0.0112	0.0049	0.0063	0.0145	0.777778	2.13235	0.0156616867062516	73600	71026	69493
c6m_0040101	c1y_0110301	-1	1.2246	-0.995	0.3197	0.0193	0.0052	0.0063	0.0068	0.777778	1.17241	0.0282396815192272	73600	71026	69493
c6m_0040101	c1y_0110501	NA	NA	NA	NA	-0.0044	0.0049	0.0063	-0.0046	0.777778	-0.821429	NA	73600	69461	67739
c6m_0040101	c1y_0112001	-0.4891	0.6845	-0.7145	0.4749	0.0135	0.0049	0.0063	0.0123	0.777778	2.12069	0.0187293946959525	73600	69461	67739
c6m_0040101	c1y_0112101	0.5567	0.5413	1.0283	0.3038	0.0155	0.005	0.0063	0.0242	0.777778	3.61194	0.00963419438935849	73600	69461	67739
c6m_0040101	c1y_0112201	-0.3126	0.4714	-0.6632	0.5072	0.021	0.0049	0.0063	0.0302	0.777778	4.13699	0.026992254270412	73600	69328	67614
c6m_0040101	c1y_0112501	-1	1.166	-0.8847	0.3763	-0.0011	0.0055	0.0063	0.0048	0.777778	0.923077	0.00453536926350087	73600	69328	67614
c6m_0040101	c1y_0115301	0.7803	0.9012	0.8659	0.3866	0.0025	0.0049	0.0063	0.0066	0.777778	1.11864	-0.00240403919881614	73600	69223	67515
c6m_0040101	c1y_0115401	0.1742	0.5017	0.3471	0.7285	-0.0098	0.0051	0.0063	0.0184	0.777778	2.62857	-0.0123860977503716	73600	69258	67554
c6m_0040101	c1y_0115501	-0.1692	0.6603	-0.2563	0.7977	-9e-04	0.0049	0.0063	0.0095	0.777778	1.48438	0.000360279039123635	73600	69212	67506
c6m_0040101	c1y_0115601	NA	NA	NA	NA	-0.0033	0.0047	0.0063	5e-04	0.777778	0.0833333	NA	73600	69212	67506
c6m_0040101	c1y_0115901	0.2519	0.7677	0.3282	0.7428	-0.0044	0.005	0.0063	0.0085	0.777778	1.32812	-0.00654200484238973	73600	69260	67555
c6m_0040101	c1y_0116001	-0.0815	0.6613	-0.1232	0.9019	-0.0199	0.005	0.0063	0.0094	0.777778	1.49206	-0.0205660543964495	73600	69260	67555
c6m_0040101	c1y_0116101	-0.7204	1.4773	-0.4876	0.6258	-0.0131	0.0048	0.0063	0.0026	0.777778	0.464286	-0.0109781800736449	73600	69261	67556
c6m_0040101	c1y_0116201	NA	NA	NA	NA	-0.0046	0.0047	0.0063	-0.0029	0.777778	-0.42029	NA	73600	69210	67508
c6m_0040101	c1y_0116301	0.583	0.6024	0.9678	0.3332	-0.0101	0.0047	0.0063	0.0149	0.777778	2.52542	-0.0165015442215232	73600	69210	67508
c6m_0040101	c1y_0116401	-0.459	0.7626	-0.6019	0.5472	0.0074	0.0049	0.0063	0.0076	0.777778	1.26667	0.0110349122401649	73600	70019	68262
c6m_0040101	c1y_0116601	1	2.8393	0.7318	0.4643	-0.009	0.005	0.0063	0.0026	0.777778	0.490566	-0.01795401903459	73600	70019	68262
c6m_0040101	c1y_0116701	NA	NA	NA	NA	0.0141	0.0051	0.0063	-0.0041	0.777778	-0.773585	NA	73600	69945	68189
c6m_0040101	c1y_0118001	-0.3895	0.6736	-0.5781	0.5632	5e-04	0.0048	0.0063	0.0085	0.777778	1.63462	0.00340155706024298	73600	69945	68189
c6m_0040101	c1y_0118201	-0.0986	0.6853	-0.1438	0.8857	0.0134	0.0052	0.0063	0.0077	0.777778	1.5098	0.0148906084293088	73600	69945	68189
c6m_0040101	c1y_0119501	NA	NA	NA	NA	0.008	0.0049	0.0063	-9e-04	0.777778	-0.152542	NA	73600	70403	68233
c6m_0040101	c1y_0120001	-0.1824	0.3598	-0.507	0.6121	-2e-04	0.0047	0.0063	0.0275	0.777778	3.76712	0.00222761021305552	73600	70403	68233
c6m_0040101	c1y_0120101	-0.3388	0.446	-0.7596	0.4475	8e-04	0.0048	0.0063	0.025	0.777778	3.57143	0.00517713413868055	73600	70403	68233
c6m_0040101	c1y_0130001	-0.3153	0.5807	-0.543	0.5871	0.006	0.0049	0.0063	0.0117	0.777778	2.01724	0.00911891579807102	73600	70403	68233
c6m_0040101	c1y_0140001	NA	NA	NA	NA	-0.0013	0.0049	0.0063	-0.0064	0.777778	-1.04918	NA	73600	68095	66435
c6m_0040101	c1y_0150001	0.3702	0.8661	0.4275	0.669	0.0028	0.0053	0.0063	0.006	0.777778	0.952381	0.000712043250008581	73600	68095	66435
c6m_0040101	c1y_0160001	0.2962	0.2741	1.0807	0.2799	-0.0013	0.0049	0.0063	0.0681	0.777778	6.61165	-0.00781829664675341	73600	67753	66121
c6m_0040101	c1y_0160101	0.4096	0.5486	0.7465	0.4553	-0.0036	0.0043	0.0063	0.0139	0.777778	2.01449	-0.00775611644624233	73600	67753	66121
c6m_0040101	c1y_0160102	0.3061	0.3925	0.78	0.4354	0.0022	0.005	0.0063	0.03	0.777778	3.94737	-0.00189311522376077	73600	67753	66121
c6m_0040101	c1y_0160103	0.1147	0.3452	0.3324	0.7396	0.0035	0.0049	0.0063	0.0354	0.777778	4.48101	0.00206985216237137	73600	67701	66070
c6m_0040101	c1y_0160104	0.5073	0.4432	1.1447	0.2524	1e-04	0.0049	0.0063	0.0336	0.777778	5.09091	-0.00742272065966661	73600	67637	66007
c6m_0040101	c1y_0160105	-0.1016	0.3991	-0.2546	0.799	0.0075	0.005	0.0063	0.0248	0.777778	3.39726	0.00943528343128336	73600	67613	65984
c6m_0040101	c1y_0160106	0.2814	0.3917	0.7183	0.4726	-0.0045	0.0052	0.0063	0.0361	0.777778	4.87838	-0.00925183767750837	73600	67613	65984
c6m_0040101	c1y_0160107	-0.2132	0.6778	-0.3145	0.7531	0.0031	0.0046	0.0063	0.0081	0.777778	1.32787	0.00487097188079865	73600	67669	66037
c6m_0040101	c1y_0160108	0.369	0.3559	1.037	0.2997	4e-04	0.0047	0.0063	0.0425	0.777778	4.67033	-0.00575181138734584	73600	67669	66037
c6m_0040101	c1y_0160109	0.0133	0.4066	0.0327	0.9739	0.017	0.0048	0.0063	0.028	0.777778	3.68421	0.0183037633438158	73600	67682	66051
c6m_0040101	c1y_0160110	-0.0045	0.4657	-0.0096	0.9923	0.0076	0.0045	0.0063	0.0175	0.777778	2.57353	0.00826841316316697	73600	67658	66026
c6m_0040101	c1y_0160111	0.1271	0.3572	0.3558	0.722	0.0084	0.0049	0.0063	0.0329	0.777778	4.32895	0.00729137840027543	73600	67658	66026
c6m_0040101	c1y_0160112	0.0816	0.4584	0.1781	0.8587	0.0142	0.0052	0.0063	0.022	0.777778	3.38462	0.0146805708468464	73600	65300	63787
c6m_0040101	c1y_0170001_1	0.6023	0.6523	0.9234	0.3558	0.0165	0.005	0.0063	0.0144	0.777778	2.18182	0.0119192768834322	73768	68351	66826
c6m_0040101	c1y_0170001_1_3	-0.0232	0.3221	-0.0721	0.9425	0.0159	0.0053	0.0063	0.0501	0.777778	5.16495	0.0186546239584548	73768	61862	60643
c6m_0040101	c1y_0170001_3	-0.2735	0.5314	-0.5146	0.6068	0.0076	0.0057	0.0063	0.0238	0.777778	3.05128	0.0115996281429202	73768	68351	66826
c6m_0040101	c1y_0180001	-0.0119	0.3552	-0.0334	0.9733	0.011	0.0054	0.0063	0.0355	0.777778	4.08046	0.0123935141890475	73600	65300	63787
c6m_0040101	c1y_0190001	0.4968	0.4038	1.2303	0.2186	-0.0275	0.005	0.0063	0.0638	0.777778	7.68675	-0.0413130076655705	73600	65303	63790
c6m_0040101	c1y_0190002	0.1771	0.2789	0.635	0.5254	-0.0095	0.0053	0.0063	0.0924	0.777778	10.8706	-0.0153711549600952	73600	65303	63790
c6m_0040101	c1y_0210001_1	0.5937	0.8563	0.6933	0.4881	0.0025	0.0049	0.0063	0.0085	0.777778	1.25	-0.00170071022115063	73768	68351	66826
c6m_0040101	c1y_0210001_2	-0.9203	1.0512	-0.8755	0.3813	7e-04	0.0049	0.0063	0.0083	0.777778	1.23881	0.00745307328644646	73768	68351	66826
c6m_0040101	c1y_0220001_1	0.264	0.5332	0.4951	0.6205	0.0142	0.0054	0.0063	0.0185	0.777778	3.13559	0.0123924125601904	73768	68351	66826
c6m_0040101	c1y_0220001_2	-0.6732	0.6562	-1.026	0.3049	-0.0047	0.0048	0.0063	0.016	0.777778	2.38806	0.00178467634765562	73768	68351	66826
c6m_0040101	c1y_0220001_3	0.2531	0.3729	0.6788	0.4972	-0.0069	0.005	0.0063	0.0414	0.777778	6.27273	-0.0117002327976006	73768	68351	66826
c6m_0040101	c1y_0230001	0.0017	0.4505	0.0038	0.997	0.005	0.0049	0.0063	0.0201	0.777778	2.91304	0.00548747754524505	73600	65303	63790
c6m_0040101	c1y_0250001	0.0885	0.3494	0.2532	0.8001	0.0142	0.0049	0.0063	0.0271	0.777778	4.10606	0.0145733945038265	73600	64819	63336
c6m_0040101	c1y_0270001	0.1017	0.6249	0.1628	0.8707	-0.0204	0.0052	0.0063	0.0097	0.777778	1.44776	-0.0232370858453974	73600	64752	63277
c6m_0040101	c1y_0370001	-0.6405	0.4871	-1.3148	0.1886	-0.0133	0.0045	0.0063	0.0325	0.777778	5	-0.00546025527150352	73600	64676	63202
c6m_0040101	c1y_1_bmi	-0.198	0.232	-0.8534	0.3934	-0.0077	0.0053	0.0063	0.2582	0.777778	13.1066	-0.000432574576564606	73768	65376	63985
c6m_0040101	c1y_2_bmi	-0.0801	0.1874	-0.4274	0.6691	-0.0167	0.0056	0.0063	0.282	0.777778	17.4074	-0.0174610862501927	73768	65376	63985
c6m_0040101	c1y_asq_acomu	-0.2172	0.2874	-0.7557	0.4498	-0.0456	0.0049	0.0063	0.0953	0.777778	10.1383	-0.0448587563477598	73768	70178	68560
c6m_0040101	c1y_asq_bgm	-0.2569	0.2472	-1.0393	0.2986	-0.0334	0.0053	0.0063	0.1767	0.777778	15.5	-0.0295231906102316	73768	69309	67703
c6m_0040101	c1y_asq_cfm	0.1301	0.3445	0.3775	0.7058	-0.0343	0.0049	0.0063	0.0465	0.777778	5.96154	-0.039334388518675	73768	69920	68311
c6m_0040101	c1y_asq_dproblem	0.021	0.2826	0.0743	0.9408	-0.0247	0.0048	0.0063	0.061	0.777778	7.625	-0.0273035849116791	73768	69935	68333
c6m_0040101	c1y_asq_epersonal	0.0096	0.3152	0.0305	0.9756	-0.049	0.0051	0.0063	0.0613	0.777778	7.38554	-0.0536179756311591	73768	69685	68090
c6m_0040101	c1y_asq_total	-0.2044	0.2673	-0.7648	0.4444	-0.0514	0.0048	0.0063	0.1088	0.777778	11.6989	-0.0537568125556567	73768	65006	63629
c6m_0040101	c1y_bed_time	0.1364	0.5245	0.26	0.7948	-6e-04	0.0048	0.0063	0.0129	0.777778	2.01562	-0.00192473379245672	73768	60304	59146
c6m_0040101	c1y_nap_count	-0.4779	0.5522	-0.8654	0.3868	0.0087	0.0048	0.0063	0.0192	0.777778	3.04762	0.0151407508480126	73768	61862	60643
c6m_0040101	c1y_night_wake_up_count	-0.6749	0.5707	-1.1825	0.237	-0.0036	0.0052	0.0063	0.0191	0.777778	3.03175	0.00338731472523286	73768	60307	59155
c6m_0040101	c1y_sleep_time_day	-0.0351	0.4429	-0.0792	0.9369	-0.0013	0.0049	0.0063	0.0204	0.777778	3.2381	-0.00106445397988367	73768	61862	60643
c6m_0040101	c1y_sleep_time_night	0.0432	0.3667	0.1178	0.9062	0.0048	0.0049	0.0063	0.029	0.777778	4.26471	0.00484893730151747	73768	61862	60643
c6m_0040101	c1y_total_sleep_time	-0.0987	0.3516	-0.2806	0.779	0.0045	0.0047	0.0063	0.0279	0.777778	4.5	0.00643168146542068	73768	61862	60643
c6m_0040101	c1y_wake_up_time	0.2893	0.3016	0.9593	0.3374	0.01	0.005	0.0063	0.063	0.777778	8.87324	0.00561921586711664	73768	61299	60117
c6m_0040101	c2hy_0010101	-0.7129	0.8902	-0.8009	0.4232	0.0038	0.0049	0.0063	0.0071	0.777778	1.01429	0.0087813777492584	73768	79660	73660
c6m_0040101	c2hy_0010201	NA	NA	NA	NA	-0.0115	0.0049	0.0063	-0.0108	0.777778	-1.74194	NA	73768	77493	71702
c6m_0040101	c2hy_0010301	-1	1.3707	-0.8897	0.3736	-0.0013	0.0054	0.0063	0.0047	0.777778	0.770492	0.00521593358662471	73768	69403	64209
c6m_0040101	c2hy_0030002_checked	-0.2888	0.2386	-1.2105	0.2261	-6e-04	0.0057	0.0063	0.2841	0.777778	13.4645	0.0137301361503591	73768	68351	66826
c6m_0040101	c2hy_0040101	0.3173	0.4068	0.7802	0.4353	-5e-04	0.0046	0.0063	0.0238	0.777778	3.26027	-0.00447280337225541	73768	79780	73768
c6m_0040101	c2hy_0040102	-0.0804	0.5117	-0.1572	0.8751	-0.0041	0.0048	0.0063	0.0151	0.777778	1.96104	-0.00351729159921947	73768	79780	73768
c6m_0040101	c2hy_0040201	0.6324	0.7004	0.9028	0.3666	-0.0111	0.0055	0.0063	0.0156	0.777778	2.26087	-0.0180126513615668	73768	79735	73732
c6m_0040101	c2hy_0040301	-0.9957	1.008	-0.9878	0.3233	0.0036	0.0045	0.0063	0.0088	0.777778	1.44262	0.0112483852974729	73768	79507	73527
c6m_0040101	c2hy_0040401b	NA	NA	NA	NA	-0.0043	0.0047	0.0063	-0.0044	0.777778	-0.733333	NA	73768	62090	60809
c6m_0040101	c2hy_0060001	0.0572	0.7154	0.0799	0.9363	-0.0093	0.0051	0.0063	0.0076	0.777778	1.13433	-0.0101576824303781	73768	79419	73451
c6m_0040101	c2hy_0060002	-0.4007	0.7639	-0.5245	0.5999	-0.0149	0.005	0.0063	0.0074	0.777778	1.23333	-0.0128843382101877	73768	79348	73394
c6m_0040101	c2hy_0060003	-1	1.2323	-0.9652	0.3344	-0.0043	0.0049	0.0063	0.0069	0.777778	1.07812	0.00335284494344544	73768	78297	72430
c6m_0040101	c2hy_0060004	0.3645	0.4615	0.7897	0.4297	-0.0136	0.0053	0.0063	0.0353	0.777778	4.97183	-0.0200697339691053	73768	78943	73013
c6m_0040101	c2hy_0060005	0.0435	0.583	0.0747	0.9405	0.015	0.0055	0.0063	0.0116	0.777778	1.58904	0.0154545739406804	73768	78788	72893
c6m_0040101	c2hy_0060006	1	2.7437	0.4746	0.6351	0.0034	0.0051	0.0063	0.0022	0.777778	0.333333	-0.00131698399124121	73768	79780	73768
c6m_0040101	c2hy_0060007	0.1204	0.4145	0.2904	0.7715	-0.0123	0.005	0.0063	0.0263	0.777778	3.65278	-0.0145795859512648	73768	79780	73768
c6m_0040101	c2hy_0060008	-1	3.8313	-0.6179	0.5366	6e-04	0.0044	0.0063	0.0028	0.777778	0.41791	0.0106177980670137	73768	79011	73079
c6m_0040101	c2hy_0060009	0.291	0.4832	0.6023	0.547	4e-04	0.0045	0.0063	0.0189	0.777778	2.66197	-0.00279224204686115	73768	78831	72910
c6m_0040101	c2hy_0060010	-0.6508	0.7318	-0.8894	0.3738	0.0108	0.0053	0.0063	0.0138	0.777778	1.89041	0.0174753908149373	73768	79780	73768
c6m_0040101	c2hy_0060011	-0.6238	0.6239	-0.9999	0.3174	-0.0082	0.0048	0.0063	0.0165	0.777778	2.5	-0.00219261818884092	73768	79780	73768
c6m_0040101	c2hy_0070101	0.8547	0.7426	1.151	0.2497	0.0206	0.0054	0.0063	0.0171	0.777778	2.75806	0.012762198432244	73768	79295	73335
c6m_0040101	c2hy_0070201	0.3651	0.5657	0.6454	0.5187	0.0249	0.0048	0.0063	0.0138	0.777778	2.09091	0.0227190238768908	73768	79780	73768
c6m_0040101	c2hy_0070202	0.1518	0.3407	0.4456	0.6559	0.0181	0.0047	0.0063	0.0294	0.777778	3.97297	0.0171772758455228	73768	78192	72597
c6m_0040101	c2hy_0070301	-0.4847	0.5653	-0.8573	0.3913	-0.0044	0.0049	0.0063	0.0152	0.777778	2.375	0.000125853201987156	73768	77649	72101
c6m_0040101	c2hy_0070302	-0.3957	0.5513	-0.7178	0.4729	-0.0054	0.0048	0.0063	0.013	0.777778	1.91176	-0.00213637449560933	73768	76816	71355
c6m_0040101	c2hy_0070401	-0.3367	0.7891	-0.4267	0.6696	-0.0188	0.0051	0.0063	0.0081	0.777778	1.26562	-0.0174932386292617	73768	77194	71750
c6m_0040101	c2hy_0070501	-0.6446	1.432	-0.4501	0.6526	-0.012	0.0053	0.0063	0.0047	0.777778	0.746032	-0.00921401605923371	73768	76496	71142
c6m_0040101	c2hy_0070601	-0.4333	0.7077	-0.6122	0.5404	0.0042	0.0051	0.0063	0.0084	0.777778	1.12	0.00760802781431834	73768	77911	72365
c6m_0040101	c2hy_0070701	0.0903	0.7037	0.1283	0.8979	0.0021	0.0052	0.0063	0.0086	0.777778	1.19444	0.00155056087512048	73768	77531	72068
c6m_0040101	c2hy_0090001	0.4099	0.6402	0.6402	0.5221	-0.0217	0.0049	0.0063	0.0136	0.777778	1.7	-0.0271119148883906	73768	75638	70329
c6m_0040101	c2hy_0090101	NA	NA	NA	NA	NA	NA	0.0063	2e-04	0.777778	0.031746	NA	73768	79399	73602
c6m_0040101	c2hy_0090201	NA	NA	NA	NA	-0.0138	0.005	0.0063	-0.0029	0.777778	-0.408451	NA	73768	79399	73602
c6m_0040101	c2hy_0090401	-1	2.2964	-0.5623	0.5739	-0.001	0.0051	0.0063	0.0027	0.777778	0.442623	0.00430489358119978	73768	79399	73602
c6m_0040101	c2hy_0090601	0.4808	1.093	0.4399	0.66	-0.0066	0.005	0.0063	0.0043	0.777778	0.632353	-0.00969417004298349	73768	72598	67643
c6m_0040101	c2hy_0090801	NA	NA	NA	NA	NA	NA	0.0063	0.0021	0.777778	0.33871	NA	73768	78873	73155
c6m_0040101	c2hy_0090901	-0.1922	1.2256	-0.1569	0.8754	-0.003	0.0044	0.0063	0.0026	0.777778	0.440678	-0.00235200958452912	73768	79399	73602
c6m_0040101	c2hy_0091001	NA	NA	NA	NA	-0.0108	0.0047	0.0063	-0.0023	0.777778	-0.359375	NA	73768	78335	73497
c6m_0040101	c2hy_0091201	-1	1.8194	-0.5523	0.5808	-0.0107	0.0047	0.0063	0.0035	0.777778	0.564516	-0.00637988816815594	73768	78335	73497
c6m_0040101	c2hy_0091301	-0.6292	0.7074	-0.8895	0.3737	-0.0108	0.0051	0.0063	0.0114	0.777778	1.96552	-0.00589021831174427	73768	78335	73497
c6m_0040101	c2hy_0091401	NA	NA	NA	NA	-0.0048	0.0045	0.0063	-0.0067	0.777778	-1.11667	NA	73768	78335	73497
c6m_0040101	c2hy_0190001	-0.4609	0.7572	-0.6086	0.5428	0.0112	0.005	0.0063	0.0092	0.777778	1.29577	0.0152108471531574	73768	78335	73497
c6m_0040101	c2hy_0200001	-0.5021	0.4547	-1.1042	0.2695	-0.0048	0.0052	0.0063	0.04	0.777778	5.19481	0.003077694438529	73768	78335	73497
c6m_0040101	c2hy_asq_acomu	0.476	0.432	1.1018	0.2705	-0.014	0.0054	0.0063	0.066	0.777778	7.02128	-0.0253707064600479	73768	70596	68562
c6m_0040101	c2hy_asq_bgm	-0.3683	0.356	-1.0345	0.3009	-0.0141	0.0053	0.0063	0.0652	0.777778	7.01075	-0.00765352211240177	73768	70596	68562
c6m_0040101	c2hy_asq_cfm	0.1669	0.3741	0.4462	0.6555	-0.0201	0.005	0.0063	0.0357	0.777778	4.89041	-0.0241693733342872	73768	70596	68562
c6m_0040101	c2hy_asq_dproblem	0.2325	0.322	0.7218	0.4704	-0.0127	0.0049	0.0063	0.0588	0.777778	7.08434	-0.0184492997707465	73768	70596	68562
c6m_0040101	c2hy_asq_epersonal	0.5767	0.4317	1.3358	0.1816	-0.0321	0.0046	0.0063	0.0734	0.777778	8.24719	-0.048134395313693	73768	70596	68562
c6m_0040101	c2hy_asq_total	0.2992	0.3246	0.9218	0.3566	-0.0263	0.0051	0.0063	0.0765	0.777778	8.89535	-0.0367190681408059	73768	65089	63705
c6m_0040101	c2hy_bmi	-0.1623	0.2123	-0.7646	0.4445	-0.0029	0.0056	0.0063	0.2398	0.777778	16.2027	0.00363672324093052	73768	65376	63985
c6m_0040101	c2hy_psi_cf	-0.7209	0.5529	-1.3037	0.1923	2e-04	0.0051	0.0063	0.0273	0.777778	4.33333	0.00983249286904187	73768	68351	66826
c6m_0040101	c2y_0010001	-1	2.343	-0.6098	0.542	0.0074	0.0047	0.0063	0.0024	0.777778	0.40678	0.0134854610235335	73600	68351	66683
c6m_0040101	c2y_0010101	0.0178	0.4797	0.0371	0.9704	0.0054	0.005	0.0063	0.015	0.777778	2.34375	0.00563066113923977	73600	68351	66683
c6m_0040101	c2y_0010201	NA	NA	NA	NA	-0.0091	0.0049	0.0063	-9e-04	0.777778	-0.138462	NA	73600	68351	66683
c6m_0040101	c2y_0010301	-1	1.0481	-1.1325	0.2574	-0.0025	0.0051	0.0063	0.0078	0.777778	1.27869	0.00570124643277021	73600	68351	66683
c6m_0040101	c2y_0030002_checked	-0.3772	0.277	-1.3615	0.1734	-0.0047	0.0054	0.0063	0.2606	0.777778	11.8455	0.0120041476587539	73768	68351	66826
c6m_0040101	c2y_0040101	NA	NA	NA	NA	0.0046	0.0045	0.0063	-0.0016	0.777778	-0.313725	NA	73600	66800	65221
c6m_0040101	c2y_0041001	NA	NA	NA	NA	NA	NA	0.0063	6e-04	0.777778	0.111111	NA	73600	68351	66683
c6m_0040101	c2y_0041101	1	8.5049	0.234	0.8149	0.0073	0.0051	0.0063	0.0013	0.777778	0.236364	0.00207576002731379	73600	68351	66683
c6m_0040101	c2y_0041201	0.8891	1.3145	0.6764	0.4988	7e-04	0.0049	0.0063	0.0045	0.777778	0.714286	-0.00401109878737688	73600	68351	66683
c6m_0040101	c2y_0041301	NA	NA	NA	NA	0.0035	0.0054	0.0063	-8e-04	0.777778	-0.137931	NA	73600	68351	66683
c6m_0040101	c2y_0041401	-0.1581	0.9982	-0.1584	0.8742	-0.0105	0.0052	0.0063	0.004	0.777778	0.57971	-0.0104283169781211	73600	68351	66683
c6m_0040101	c2y_0041501	0.486	0.7228	0.6724	0.5013	0.0053	0.0047	0.0063	0.0085	0.777778	1.37097	0.00236969553232854	73600	61862	60526
c6m_0040101	c2y_0041601	-1	1.5142	-0.8239	0.41	0.0096	0.0042	0.0063	0.0039	0.777778	0.639344	0.0169730699826116	73600	61862	60526
c6m_0040101	c2y_0041701	NA	NA	NA	NA	0.0104	0.0046	0.0063	-7e-04	0.777778	-0.127273	NA	73600	61862	60526
c6m_0040101	c2y_0041801	-0.209	0.5901	-0.3542	0.7232	0.0261	0.0048	0.0063	0.0167	0.777778	2.31944	0.0316047205604474	73600	61862	60526
c6m_0040101	c2y_0041901	-1	4.5095	-0.2296	0.8184	0.0019	0.0051	0.0063	0.0012	0.777778	0.210526	0.00498403898306389	73600	61862	60526
c6m_0040101	c2y_0042001	0.8052	1.1536	0.698	0.4852	0.0021	0.005	0.0063	0.0041	0.777778	0.66129	-0.00176029610106882	73600	61862	60526
c6m_0040101	c2y_0042101	1	0.9577	1.0503	0.2936	0.0059	0.0051	0.0063	0.0104	0.777778	1.50725	-0.00157787735557605	73600	61862	60526
c6m_0040101	c2y_0042201	1	1.4214	0.935	0.3498	-0.0039	0.0049	0.0063	0.0051	0.777778	0.822581	-0.0119485966575342	73600	61862	60526
c6m_0040101	c2y_0042301	0.1977	0.4382	0.4512	0.6519	0.0102	0.0051	0.0063	0.0171	0.777778	2.40845	0.00942975127913132	73600	61862	60526
c6m_0040101	c2y_0042401	-0.2548	0.6045	-0.4215	0.6734	0.0143	0.0051	0.0063	0.0142	0.777778	1.97222	0.0181572838014314	73600	65116	63618
c6m_0040101	c2y_0042501	-0.1578	0.6055	-0.2606	0.7944	3e-04	0.0048	0.0063	0.0092	0.777778	1.41538	0.00154827783739524	73600	61679	60351
c6m_0040101	c2y_0050301	NA	NA	NA	NA	0.0151	0.0048	0.0063	-0.0012	0.777778	-0.2	NA	73600	66687	65130
c6m_0040101	c2y_0050601	NA	NA	NA	NA	0.0037	0.0047	0.0063	-0.0048	0.777778	-0.827586	NA	73600	68351	66683
c6m_0040101	c2y_0051001	-0.4261	1.2899	-0.3303	0.7412	-2e-04	0.0044	0.0063	0.0023	0.777778	0.359375	0.00141495187329406	73600	68056	66418
c6m_0040101	c2y_0053101	-0.0822	0.351	-0.2342	0.8148	-0.0052	0.0052	0.0063	0.0551	0.777778	6.40698	-0.00425912236305558	73600	65116	63618
c6m_0040101	c2y_0053102	-0.0219	0.3364	-0.0651	0.9481	-0.0061	0.0052	0.0063	0.058	0.777778	6.59091	-0.00660613120291541	73600	61679	60351
c6m_0040101	c2y_0060001	0.0883	0.5403	0.1635	0.8701	0.0058	0.0049	0.0063	0.0118	0.777778	1.90323	0.00584520594991264	73600	59836	58731
c6m_0040101	c2y_0060101	0.2248	0.371	0.6059	0.5446	0.0161	0.0051	0.0063	0.0409	0.777778	4.59551	0.0133022966903096	73600	69837	69556
c6m_0040101	c2y_0060201	0.0088	0.4758	0.0185	0.9852	0.0044	0.0054	0.0063	0.0213	0.777778	3.04286	0.00449546076325804	73600	69837	69556
c6m_0040101	c2y_0060401	NA	NA	NA	NA	-0.0034	0.0054	0.0063	-0.0104	0.777778	-1.7931	NA	73600	69837	69556
c6m_0040101	c2y_0061301	-0.2896	0.5131	-0.5644	0.5725	7e-04	0.0047	0.0063	0.0201	0.777778	2.91304	0.0040337257936483	73600	69837	69556
c6m_0040101	c2y_0061401	-0.4505	0.5289	-0.8518	0.3943	-0.0049	0.0053	0.0063	0.0166	0.777778	2.72131	-0.00044873683356254	73600	69837	69556
c6m_0040101	c2y_0061501	-0.6569	0.7091	-0.9264	0.3542	-0.0079	0.0054	0.0063	0.0121	0.777778	1.75362	-0.00242979193826374	73600	69837	69556
c6m_0040101	c2y_0061601	0.5734	1.4679	0.3906	0.6961	-0.005	0.0052	0.0063	0.0047	0.777778	0.758065	-0.00831959651495541	73600	69837	69556
c6m_0040101	c2y_0061901	-0.3475	1.0135	-0.3429	0.7317	-0.0092	0.0053	0.0063	0.0045	0.777778	0.703125	-0.00774448049517679	73600	71319	69774
c6m_0040101	c2y_0062001	0.4837	0.6362	0.7603	0.4471	-0.0087	0.0044	0.0063	0.0124	0.777778	1.9375	-0.0134346154426923	73600	71319	69774
c6m_0040101	c2y_0062101	-0.2348	0.8163	-0.2876	0.7736	-0.0048	0.0053	0.0063	0.0069	0.777778	1.09524	-0.00330278444536803	73600	74494	73600
c6m_0040101	c2y_0062201	1	1.0227	1.2532	0.2101	-0.0056	0.0051	0.0063	0.0145	0.777778	1.93333	-0.0180721409169976	73600	74494	73600
c6m_0040101	c2y_0062301	NA	NA	NA	NA	-4.515e-05	0.0045	0.0063	-0.002	0.777778	-0.30303	NA	73600	74494	73600
c6m_0040101	c2y_0062401	-0.4382	0.6038	-0.7257	0.468	0.0016	0.0048	0.0063	0.0183	0.777778	3.26786	0.00667126059329124	73600	55299	54180
c6m_0040101	c2y_0062601	1	1.0141	1.0789	0.2806	-0.0132	0.0048	0.0063	0.0109	0.777778	1.94643	-0.0245296872632225	73600	64469	59612
c6m_0040101	c2y_0062701	NA	NA	NA	NA	0.0078	0.0048	0.0063	-4.4094e-05	0.777778	-0.00711194	NA	73600	57500	56286
c6m_0040101	c2y_0070001	0.3196	0.427	0.7484	0.4542	-0.0094	0.0053	0.0063	0.0294	0.777778	4.0274	-0.0174077254487253	73600	41872	40940
c6m_0040101	c2y_0070002	0.6742	0.5697	1.1835	0.2366	-0.0148	0.0048	0.0063	0.0244	0.777778	3.43662	-0.0241867706607428	73600	80264	73600
c6m_0040101	c2y_0070101	0.1473	0.5358	0.2749	0.7834	-0.0087	0.0052	0.0063	0.0138	0.777778	2	-0.0105392162145954	73600	79735	73564
c6m_0040101	c2y_0070201	-0.4571	0.5514	-0.8289	0.4071	0.0061	0.0054	0.0063	0.0188	0.777778	2.9375	0.0114692621274844	73600	70924	69400
c6m_0040101	c2y_0070301b	NA	NA	NA	NA	-9e-04	0.0049	0.0063	-2e-04	0.777778	-0.0338983	NA	73768	65376	63985
c6m_0040101	c2y_0080001_1	0.3191	0.4342	0.7348	0.4625	0.0149	0.005	0.0063	0.0208	0.777778	3.25	0.0125968072334092	73768	66116	64718
c6m_0040101	c2y_0080001_2	-0.0218	0.3926	-0.0555	0.9558	7e-04	0.0047	0.0063	0.0219	0.777778	3.47619	0.00104597784765928	73768	62761	61447
c6m_0040101	c2y_0090001b2	NA	NA	NA	NA	-0.0022	0.0052	0.0063	-0.008	0.777778	-1.37931	NA	73768	65376	63985
c6m_0040101	c2y_0090002	0.0669	0.4359	0.1535	0.878	-0.0018	0.0052	0.0063	0.0207	0.777778	3	-0.00320309207035306	73600	43468	42496
c6m_0040101	c2y_0100001_2	0.0547	0.4429	0.1235	0.9017	0.014	0.0047	0.0063	0.0196	0.777778	2.9697	0.014968431097526	73768	63720	62400
c6m_0040101	c2y_0100001_3	-0.3829	0.5506	-0.6955	0.4868	0.0296	0.0053	0.0063	0.0195	0.777778	2.70833	0.0372440349276083	73768	63760	62426
c6m_0040101	c2y_0100001_4	1	1.1411	1.0815	0.2795	-0.0057	0.0056	0.0063	0.008	0.777778	1.25	-0.0150356372482682	73768	65805	64398
c6m_0040101	c2y_0100102	0.1507	0.3945	0.382	0.7025	0.0168	0.0053	0.0063	0.0417	0.777778	5.27848	0.0156671454560289	73600	69458	67744
c6m_0040101	c2y_0100203	-0.38	0.5527	-0.6875	0.4918	0.024	0.0048	0.0063	0.022	0.777778	3.23529	0.03023272780967	73600	69458	67744
c6m_0040101	c2y_0100301	-0.3741	0.6226	-0.6008	0.548	0.0224	0.0046	0.0063	0.0162	0.777778	2.38235	0.0277332987769855	73600	69458	67744
c6m_0040101	c2y_0100304	1	1.3523	0.9228	0.3561	1e-04	0.0049	0.0063	0.0051	0.777778	0.894737	-0.00700791630762701	73600	69458	67744
c6m_0040101	c2y_0100501_3	-0.3353	0.7142	-0.4694	0.6388	0.0106	0.0046	0.0063	0.0093	0.777778	1.55	0.0141511858410349	73768	65731	64328
c6m_0040101	c2y_0100602	0.3879	0.4888	0.7934	0.4275	0.0131	0.0046	0.0063	0.0228	0.777778	3.35294	0.00931297329931698	73600	69458	67744
c6m_0040101	c2y_0100703	0.195	0.522	0.3735	0.7088	0.0057	0.0044	0.0063	0.0153	0.777778	2.42857	0.00414652125556591	73600	69453	67739
c6m_0040101	c2y_0100801	0.2015	0.5995	0.3361	0.7368	0.0061	0.0044	0.0063	0.012	0.777778	1.96721	0.00472945477642755	73600	69457	67743
c6m_0040101	c2y_0101102	0.6564	0.7763	0.8456	0.3978	0.0137	0.005	0.0063	0.0101	0.777778	1.62903	0.00910761732451721	73600	70826	69321
c6m_0040101	c2y_0102001_3	NA	NA	NA	NA	-0.0028	0.0049	0.0063	-5e-04	0.777778	-0.0877193	NA	73768	65725	64321
c6m_0040101	c2y_0103501_2	0.6546	0.6026	1.0863	0.2773	0.0172	0.0047	0.0063	0.0157	0.777778	2.34328	0.0122201775194222	73768	65903	64491
c6m_0040101	c2y_0103501_3	NA	NA	NA	NA	NA	NA	0.0063	5e-04	0.777778	0.0833333	NA	73768	65855	64455
c6m_0040101	c2y_0104001_2	0.3705	0.4704	0.7876	0.4309	0.0354	0.005	0.0063	0.0185	0.777778	2.68116	0.0347335583633684	73768	65793	64388
c6m_0040101	c2y_0104001_3	NA	NA	NA	NA	0.0111	0.005	0.0063	-0.0028	0.777778	-0.491228	NA	73768	65761	64361
c6m_0040101	c2y_0104501_2	NA	NA	NA	NA	0.0043	0.0046	0.0063	-0.009	0.777778	-1.55172	NA	73768	65733	64333
c6m_0040101	c2y_0105001_2	0.4723	0.5434	0.8691	0.3848	0.0194	0.0054	0.0063	0.0227	0.777778	3.28986	0.0155653579595366	73768	65818	64410
c6m_0040101	c2y_0105001_3	-1	2.7955	-0.6207	0.5348	0.0117	0.0054	0.0063	0.0027	0.777778	0.457627	0.0198983985731864	73768	65865	64456
c6m_0040101	c2y_0105501	0.3847	0.4564	0.8429	0.3993	0.0207	0.0045	0.0063	0.0199	0.777778	3.01515	0.0174815852368741	73600	70826	69321
c6m_0040101	c2y_0105601	0.869	0.911	0.9539	0.3401	2.679e-05	0.0049	0.0063	0.0077	0.777778	1.24194	-0.00606707711390204	73600	70826	69321
c6m_0040101	c2y_0105701	0.0591	0.4515	0.131	0.8958	0.0244	0.0046	0.0063	0.0154	0.777778	2.52459	0.0251037647518357	73600	70826	69321
c6m_0040101	c2y_0110001	0.2634	0.337	0.7816	0.4345	-0.0024	0.0052	0.0063	0.0618	0.777778	7.53659	-0.0079716055140657	73600	70826	69321
c6m_0040101	c2y_0120001	0.4206	0.3872	1.0862	0.2774	-7e-04	0.005	0.0063	0.0519	0.777778	6.32927	-0.00858674319310975	73600	70809	69305
c6m_0040101	c2y_0120101	0.2373	0.3381	0.7018	0.4828	-8.8113e-05	0.0049	0.0063	0.0463	0.777778	5.7875	-0.00425745144019494	73600	70822	69317
c6m_0040101	c2y_0120201	0.6147	0.5547	1.1082	0.2678	-0.011	0.005	0.0063	0.0342	0.777778	3.8427	-0.0214617788281187	73600	64774	63281
c6m_0040101	c2y_0120301	NA	NA	NA	NA	NA	NA	0.0063	4e-04	0.777778	0.0689655	NA	73600	64774	63281
c6m_0040101	c2y_0130001	0.11	0.465	0.2367	0.8129	0.0094	0.005	0.0063	0.0192	0.777778	3.09677	0.00916360151858464	73600	64774	63281
c6m_0040101	c2y_0140001	0.7693	2.4034	0.3201	0.7489	0.0025	0.0047	0.0063	0.0016	0.777778	0.285714	0.000286439092988189	73600	64774	63281
c6m_0040101	c2y_0150001	0.7608	1.142	0.6663	0.5052	-0.003	0.0051	0.0063	0.0049	0.777778	0.753846	-0.00754261482984722	73600	64774	63281
c6m_0040101	c2y_0160001	0.069	0.3215	0.2146	0.8301	0.0097	0.0061	0.0063	0.057	0.777778	5.7	0.00958262847145819	73600	64774	63281
c6m_0040101	c2y_0170001	0.049	0.3298	0.1485	0.882	0.0124	0.0059	0.0063	0.0528	0.777778	5.33333	0.0130245022837792	73600	64774	63281
c6m_0040101	c2y_0170101	0.1698	0.3265	0.5199	0.6031	0.011	0.0056	0.0063	0.0517	0.777778	4.92381	0.00823396349635348	73600	73434	73135
c6m_0040101	c2y_0170401	0.8645	0.7107	1.2164	0.2238	3e-04	0.0052	0.0063	0.0192	0.777778	2.86567	-0.00932545734854632	73600	73434	73135
c6m_0040101	c2y_0180001	0.1497	0.376	0.3982	0.6905	0.0133	0.0054	0.0063	0.0357	0.777778	4.3012	0.0113643142810584	73600	73434	73135
c6m_0040101	c2y_0190001	0.2745	0.3466	0.792	0.4284	-0.003	0.0056	0.0063	0.0645	0.777778	6.32353	-0.00886685253245823	73600	73434	73135
c6m_0040101	c2y_0200001	-0.329	1.4637	-0.2248	0.8222	-0.0114	0.0049	0.0063	0.0023	0.777778	0.319444	-0.0102512758483877	73600	73434	73135
c6m_0040101	c2y_0210001	NA	NA	NA	NA	-0.0103	0.0051	0.0063	-0.0014	0.777778	-0.191781	NA	73600	73369	73070
c6m_0040101	c2y_0210101	0.7529	1.2583	0.5984	0.5496	-0.0113	0.0048	0.0063	0.0072	0.777778	0.935065	-0.016583833551601	73600	72891	72595
c6m_0040101	c2y_0210201	-1	1.2647	-1.0959	0.2731	9.8919e-05	0.0047	0.0063	0.0067	0.777778	1.06349	0.00916722917930344	73600	76280	71572
c6m_0040101	c2y_0210202	-0.7696	0.7869	-0.9781	0.328	0.0043	0.0047	0.0063	0.0086	0.777778	1.34375	0.0102427424312957	73600	76280	71572
c6m_0040101	c2y_0210203	0.0963	0.6959	0.1384	0.8899	-0.0039	0.005	0.0063	0.0079	0.777778	1.29508	-0.00479630256844735	73600	76280	71572
c6m_0040101	c2y_0210204	NA	NA	NA	NA	-0.0092	0.0049	0.0063	-0.0019	0.777778	-0.296875	NA	73600	76280	71572
c6m_0040101	c2y_0210205	NA	NA	NA	NA	-0.0095	0.0048	0.0063	-0.0015	0.777778	-0.220588	NA	73600	76280	71572
c6m_0040101	c2y_0210206	NA	NA	NA	NA	-0.003	0.0047	0.0063	-4e-04	0.777778	-0.0727273	NA	73600	75785	71119
c6m_0040101	c2y_0210207	0.3635	0.4708	0.7721	0.44	-0.0094	0.0047	0.0063	0.0197	0.777778	3.28333	-0.0158084407608172	73600	55151	51838
c6m_0040101	c2y_0210208	NA	NA	NA	NA	-0.0077	0.0047	0.0063	-0.0033	0.777778	-0.55	NA	73600	72755	68463
c6m_0040101	c2y_0210209	NA	NA	NA	NA	NA	NA	0.0063	7e-04	0.777778	0.127273	NA	73600	37207	34519
c6m_0040101	c2y_0210210	NA	NA	NA	NA	-0.0054	0.0047	0.0063	-0.0047	0.777778	-0.824561	NA	73600	68351	66683
c6m_0040101	c2y_0210211	-1	1.2723	-1.0689	0.2851	-5e-04	0.0049	0.0063	0.0065	0.777778	1.01562	0.00822310351642268	73600	68351	66683
c6m_0040101	c2y_0210212	-0.9951	0.9436	-1.0546	0.2916	0.0038	0.0048	0.0063	0.0098	0.777778	1.60656	0.011957098403354	73600	68351	66683
c6m_0040101	c2y_0220001	-0.4335	0.6939	-0.6247	0.5322	5e-04	0.0052	0.0063	0.0129	0.777778	2.01562	0.00448287927801268	73600	68351	66683
c6m_0040101	c2y_0240001	0.2403	0.5701	0.4215	0.6734	-0.0188	0.0056	0.0063	0.0174	0.777778	2.63636	-0.0227827649984445	73600	68351	66683
c6m_0040101	c2y_0250001	0.5823	0.773	0.7533	0.4513	0.0121	0.0049	0.0063	0.0067	0.777778	1.11667	0.00914638379313916	73600	68351	66683
c6m_0040101	c2y_0260001	-0.1208	0.5195	-0.2326	0.8161	-0.0126	0.0051	0.0063	0.014	0.777778	2	-0.0126807280742215	73600	65376	63860
c6m_0040101	c2y_0270001	-0.7109	1.0723	-0.663	0.5073	-0.003	0.0048	0.0063	0.0049	0.777778	0.803279	0.000695037774400675	73600	65376	63860
c6m_0040101	c2y_0280001	NA	NA	NA	NA	NA	NA	0.0063	2e-04	0.777778	0.0273973	NA	73600	65376	63860
c6m_0040101	c2y_0290001	-0.1962	0.358	-0.5481	0.5836	0.0048	0.006	0.0063	0.0457	0.777778	6.01316	0.00877281777401	73600	65376	63860
c6m_0040101	c2y_0300001	0.3916	0.5404	0.7246	0.4687	-0.016	0.0048	0.0063	0.0185	0.777778	2.89062	-0.0218789338136241	73600	65376	63860
c6m_0040101	c2y_0310001	0.5844	0.9478	0.6166	0.5375	-0.0187	0.0049	0.0063	0.0064	0.777778	1	-0.0241767252932019	73600	65376	63860
c6m_0040101	c2y_0320001	-0.2674	0.3969	-0.6737	0.5005	-0.0171	0.0051	0.0063	0.03	0.777778	4.05405	-0.0156730490549493	73600	61862	60526
c6m_0040101	c2y_0330101	-0.2166	0.5048	-0.429	0.668	-0.0267	0.0048	0.0063	0.0142	0.777778	2.18462	-0.0280045725570621	73600	61862	60526
c6m_0040101	c2y_0330201	1	1.0783	0.9906	0.3219	-0.0277	0.0052	0.0063	0.0084	0.777778	1.23529	-0.0389370332201621	73600	61862	60526
c6m_0040101	c2y_0340001	-0.7134	0.6293	-1.1337	0.2569	0.0019	0.0047	0.0063	0.0236	0.777778	3.63077	0.0109815705589287	73600	61862	60526
c6m_0040101	c2y_0350001	0.0593	0.6894	0.086	0.9314	0.0125	0.0043	0.0063	0.0086	0.777778	1.34375	0.0136002243387146	73600	61862	60526
c6m_0040101	c2y_0360001	NA	NA	NA	NA	-0.0154	0.0049	0.0063	-0.0022	0.777778	-0.349206	NA	73600	61862	60526
c6m_0040101	c2y_0360201	1	1.1126	1.3646	0.1724	-0.0121	0.0051	0.0063	0.0204	0.777778	1.74359	-0.0309535823667945	73600	71547	65879
c6m_0040101	c2y_0450001	-0.0854	1.4981	-0.057	0.9546	0.0062	0.005	0.0063	0.0021	0.777778	0.323077	0.00995957983152906	73600	31989	31314
c6m_0040101	c2y_0460001	-0.3822	0.4171	-0.9161	0.3596	-0.0037	0.0049	0.0063	0.0364	0.777778	5.35294	0.00198179054312599	73768	79753	73742
c6m_0040101	c2y_asq_acomu	0.2931	0.3131	0.9362	0.3492	-0.0204	0.0054	0.0063	0.0949	0.777778	10.4286	-0.0327691181856156	73768	56798	55226
c6m_0040101	c2y_asq_bgm	-0.1008	0.247	-0.408	0.6833	-0.0154	0.0055	0.0063	0.0941	0.777778	11.6173	-0.0144973855024602	73768	70596	68562
c6m_0040101	c2y_asq_cfm	0.2012	0.3458	0.5819	0.5606	-0.0103	0.0052	0.0063	0.0439	0.777778	5.55696	-0.0145552210001701	73768	70596	68562
c6m_0040101	c2y_asq_dproblem	0.2938	0.4028	0.7294	0.4658	-0.0197	0.0056	0.0063	0.0358	0.777778	4.36585	-0.0256910689894619	73768	70596	68562
c6m_0040101	c2y_asq_epersonal	0.3192	0.3983	0.8014	0.4229	-0.0153	0.0049	0.0063	0.0352	0.777778	4.09302	-0.021301615932304	73768	70596	68562
c6m_0040101	c2y_asq_total	0.2296	0.3122	0.7354	0.4621	-0.0249	0.0056	0.0063	0.079	0.777778	8.97727	-0.0337874341744744	73768	64521	63154
c6m_0040101	c2y_bmi	-0.049	0.177	-0.2769	0.7819	-0.016	0.0049	0.0063	0.237	0.777778	16.4583	-0.0177687544699654	73768	65376	63985
c6m_0040101	c3hy_0010101	-0.3038	0.5996	-0.5067	0.6123	0.0069	0.005	0.0063	0.0138	0.777778	1.84	0.0100909180464892	73768	71319	69931
c6m_0040101	c3hy_0010201	-0.8198	1.0402	-0.7882	0.4306	-0.0063	0.0056	0.0063	0.0076	0.777778	1.11765	-0.000867820554943318	73768	71319	69931
c6m_0040101	c3hy_0010301	NA	NA	NA	NA	-0.0025	0.0049	0.0063	-0.0017	0.777778	-0.25	NA	73768	71319	69931
c6m_0040101	c3hy_0030002	-0.1623	0.1755	-0.9247	0.3551	-0.0084	0.0059	0.0063	0.3623	0.777778	15.417	-0.0012042314074307	73768	71319	69931
c6m_0040101	c3hy_0080102	NA	NA	NA	NA	-0.0077	0.0044	0.0063	-0.0055	0.777778	-0.916667	NA	73768	71319	69931
c6m_0040101	c3hy_0081001	-0.7829	1.7346	-0.4513	0.6517	0.0297	0.0051	0.0063	0.0024	0.777778	0.393443	0.0339973673056823	73768	71319	69931
c6m_0040101	c3hy_0082002	0.1221	0.4461	0.2737	0.7843	-0.0077	0.0049	0.0063	0.0305	0.777778	2.52066	-0.0103713671733349	73768	63050	61873
c6m_0040101	c3hy_0083001	NA	NA	NA	NA	NA	NA	0.0063	0.001	0.777778	0.140845	NA	73768	62212	61068
c6m_0040101	c3hy_0083002	-0.5426	1.054	-0.5148	0.6067	-0.0034	0.0049	0.0063	0.0055	0.777778	0.808824	-0.000609508468230949	73768	61296	60167
c6m_0040101	c3hy_0084001	0.1045	1.4868	0.0703	0.944	-0.0249	0.0052	0.0063	0.0021	0.777778	0.304348	-0.0263172296764352	73768	71319	69931
c6m_0040101	c3hy_0085001	0.5533	1.1196	0.4942	0.6211	-0.022	0.0052	0.0063	0.0049	0.777778	0.671233	-0.0260386307181108	73768	71319	69931
c6m_0040101	c3hy_0086001	-0.1349	0.8967	-0.1504	0.8804	0.0094	0.0054	0.0063	0.006	0.777778	0.895522	0.0106446311337089	73768	71319	69931
c6m_0040101	c3hy_0087001	0.2818	0.6708	0.4202	0.6743	0.0092	0.0053	0.0063	0.0123	0.777778	1.75714	0.00712801875718422	73768	71319	69931
c6m_0040101	c3hy_0090001	-1	3.6146	-0.5388	0.59	4e-04	0.0047	0.0063	0.0029	0.777778	0.367089	0.00877999348591006	73768	71319	69931
c6m_0040101	c3hy_0090101	0.0789	2.197	0.0359	0.9714	0.0081	0.0047	0.0063	0.0014	0.777778	0.233333	0.0081986732853888	73768	71319	69931
c6m_0040101	c3hy_0090201	NA	NA	NA	NA	NA	NA	0.0063	7e-04	0.777778	0.111111	NA	73768	71319	69931
c6m_0040101	c3hy_0090401	0.2005	1.2449	0.1611	0.872	0.0019	0.0049	0.0063	0.0036	0.777778	0.514286	0.00102090263136433	73768	71319	69931
c6m_0040101	c3hy_0090601	0.4686	0.914	0.5127	0.6082	-0.0018	0.0048	0.0063	0.0053	0.777778	0.815385	-0.00460142973017112	73768	71319	69931
c6m_0040101	c3hy_0090801	-0.4514	0.7389	-0.6109	0.5413	-0.005	0.0049	0.0063	0.0075	0.777778	1.31579	-0.00209766456945786	73768	71319	69931
c6m_0040101	c3hy_0091001	0.3822	0.6399	0.5974	0.5503	0.0024	0.0043	0.0063	0.0112	0.777778	1.72308	-0.000727543097666818	73768	71319	69931
c6m_0040101	c3hy_0091201	NA	NA	NA	NA	0.0048	0.0053	0.0063	-0.013	0.777778	-2.03125	NA	73768	71319	69931
c6m_0040101	c3hy_0091401	NA	NA	NA	NA	-0.0124	0.0055	0.0063	-0.0012	0.777778	-0.196721	NA	73768	68796	67502
c6m_0040101	c3hy_asq_acomu	0.5524	0.4883	1.1313	0.2579	-0.0101	0.0051	0.0063	0.0435	0.777778	5.50633	-0.0203880012261459	73768	68351	66826
c6m_0040101	c3hy_asq_bgm	-0.2537	0.3096	-0.8193	0.4126	0.004	0.005	0.0063	0.0563	0.777778	7.40789	0.00932312208142737	73768	68351	66826
c6m_0040101	c3hy_asq_cfm	0.1698	0.3089	0.5498	0.5824	-0.0025	0.005	0.0063	0.0529	0.777778	6.78205	-0.00593355430662857	73768	68351	66826
c6m_0040101	c3hy_asq_dproblem	0.4711	0.4288	1.0986	0.2719	-0.004	0.0049	0.0063	0.0431	0.777778	5.4557	-0.0123196110255719	73768	68351	66826
c6m_0040101	c3hy_asq_epersonal	0.4316	0.4157	1.0384	0.2991	-0.0025	0.0051	0.0063	0.0429	0.777778	4.98837	-0.00999960985748219	73768	68351	66826
c6m_0040101	c3hy_asq_total	0.3168	0.3319	0.9544	0.3399	-0.0033	0.005	0.0063	0.0646	0.777778	8.17722	-0.0103559636446616	73768	64938	63564
c6m_0040101	c3hy_bmi	-0.1422	0.1916	-0.7422	0.458	-0.0071	0.0057	0.0063	0.2701	0.777778	16.3697	-0.00216056017681184	73768	65376	63985
c6m_0040101	c3hy_psi_cf	-0.8541	0.6298	-1.3561	0.1751	0.0066	0.0051	0.0063	0.0334	0.777778	4.07317	0.0197973038734002	73768	68351	66826
c6m_0040101	c3y_0010101	-0.3047	0.6966	-0.4374	0.6618	0.0057	0.0051	0.0063	0.0108	0.777778	1.61194	0.00848134952503899	73768	78335	73497
c6m_0040101	c3y_0010201	NA	NA	NA	NA	NA	NA	0.0063	9e-04	0.777778	0.130435	NA	73768	47125	43817
c6m_0040101	c3y_0010301	0.1987	1.6513	0.1203	0.9042	-0.006	0.005	0.0063	0.0018	0.777778	0.26087	-0.00691316323360416	73768	78010	73223
c6m_0040101	c3y_0030002_checked	-0.1097	0.1628	-0.6741	0.5002	-0.0049	0.0057	0.0063	0.3134	0.777778	14.3105	-0.000402149760549964	73768	68351	66826
c6m_0040101	c3y_0040001_1	0.5	0.8636	0.579	0.5626	0.0026	0.0048	0.0063	0.0083	0.777778	1.22059	-0.000815809973917818	73768	66144	64730
c6m_0040101	c3y_0040001_2	-0.5395	0.7796	-0.692	0.4889	-0.0013	0.0048	0.0063	0.0111	0.777778	1.65672	0.00314273304838143	73768	66813	65370
c6m_0040101	c3y_0050001_1	0.2521	0.4665	0.5404	0.5889	0.0136	0.006	0.0063	0.022	0.777778	3.18841	0.0118052632836257	73768	66813	65370
c6m_0040101	c3y_0050001_2	-0.3938	0.6945	-0.567	0.5707	-0.0094	0.0048	0.0063	0.0089	0.777778	1.28986	-0.0072093600237349	73768	66696	65260
c6m_0040101	c3y_0050001_3	0.437	0.3926	1.1134	0.2656	-0.006	0.005	0.0063	0.0435	0.777778	6.30435	-0.0140298584911246	73768	66813	65370
c6m_0040101	c3y_0060001	-0.0712	0.5499	-0.1295	0.897	0.0204	0.0048	0.0063	0.0141	0.777778	1.98592	0.0220451511488439	73768	77898	73120
c6m_0040101	c3y_0082101	-0.2316	0.3315	-0.6988	0.4847	-0.0068	0.0051	0.0063	0.0477	0.777778	5.54651	-0.00311429672402411	73768	78038	73241
c6m_0040101	c3y_0082102	-0.2758	0.3311	-0.8331	0.4048	-0.0047	0.0052	0.0063	0.0549	0.777778	6.16854	0.000265901619388045	73768	77939	73155
c6m_0040101	c3y_0091001	0.0287	0.369	0.0779	0.9379	0.0085	0.0048	0.0063	0.0302	0.777778	3.51163	0.00856540256151487	73768	78097	73278
c6m_0040101	c3y_0091101	-0.0137	0.3667	-0.0373	0.9702	0.0122	0.005	0.0063	0.0405	0.777778	4.55056	0.0132985747676077	73768	76379	71731
c6m_0040101	c3y_0091201	0.3816	0.4225	0.9032	0.3664	0.0094	0.0051	0.0063	0.0365	0.777778	4.29412	0.00800097781004555	73768	39068	37063
c6m_0040101	c3y_0091301	NA	NA	NA	NA	NA	NA	0.0063	0.0013	0.777778	0.19403	NA	73768	39080	37069
c6m_0040101	c3y_0091401	-0.3548	0.6209	-0.5715	0.5677	0.0076	0.0047	0.0063	0.0113	0.777778	1.66176	0.0151164235287957	73768	33803	31653
c6m_0040101	c3y_0091501	-0.1771	0.7004	-0.2529	0.8004	-0.0038	0.0049	0.0063	0.0102	0.777778	1.47826	-0.00469549912269231	73768	32861	30790
c6m_0040101	c3y_0092801	NA	NA	NA	NA	0.0094	0.005	0.0063	-0.0066	0.777778	-0.985075	NA	73768	33893	31730
c6m_0040101	c3y_0092901	-0.6723	1.1962	-0.5621	0.5741	-0.0116	0.0054	0.0063	0.0044	0.777778	0.733333	-0.0148850163750403	73768	33620	31490
c6m_0040101	c3y_0093001	0.1343	0.7808	0.172	0.8634	0.0043	0.0049	0.0063	0.0063	0.777778	0.969231	0.00367656785721141	73768	76283	71689
c6m_0040101	c3y_0093401	NA	NA	NA	NA	0.0078	0.0052	0.0063	-0.0078	0.777778	-1.2381	NA	73768	44861	41844
c6m_0040101	c3y_0094701	NA	NA	NA	NA	-0.0036	0.0051	0.0063	-0.0024	0.777778	-0.428571	NA	73768	78335	73497
c6m_0040101	c3y_0095301	-1	1.3999	-0.8869	0.3751	0.0081	0.0052	0.0063	0.0063	0.777778	1.05	0.0163025347806334	73768	78335	73497
c6m_0040101	c3y_0095401	-0.7473	1.254	-0.596	0.5512	0.003	0.0043	0.0063	0.0044	0.777778	0.6875	0.0071312119208151	73768	75470	70869
c6m_0040101	c3y_0100101	1	1.3463	0.9533	0.3404	-0.0088	0.0046	0.0063	0.0062	0.777778	0.861111	-0.0181929778749927	73768	63992	60115
c6m_0040101	c3y_0100102	1	1.4799	1.2156	0.2241	-0.0187	0.0043	0.0063	0.0087	0.777778	1.19178	-0.0329341796135805	73768	78065	73267
c6m_0040101	c3y_0100201	0.5857	3.6586	0.1601	0.8728	-0.0029	0.0051	0.0063	0.0014	0.777778	0.2	-0.00476438101665744	73768	77901	73119
c6m_0040101	c3y_0100301b	0.1058	1.1318	0.0935	0.9255	-5e-04	0.0051	0.0063	0.0041	0.777778	0.554054	-0.00111603627463127	73768	58660	57449
c6m_0040101	c3y_0110001_3	-0.4174	0.5853	-0.7132	0.4757	0.0201	0.005	0.0063	0.0212	0.777778	2.90411	0.0267849359654848	73768	66776	65335
c6m_0040101	c3y_0110101	-0.188	0.4058	-0.4632	0.6432	0.0202	0.005	0.0063	0.0383	0.777778	5.17568	0.0244059442120087	73768	77908	73137
c6m_0040101	c3y_0110201	-0.5731	0.6632	-0.8642	0.3875	0.0225	0.005	0.0063	0.0182	0.777778	2.56338	0.0298134937855827	73768	77997	73214
c6m_0040101	c3y_0110301	-0.728	0.6959	-1.0462	0.2955	0.0218	0.0049	0.0063	0.0184	0.777778	2.48649	0.0308808343507836	73768	77462	72721
c6m_0040101	c3y_0110501_3	-1	3.0844	-0.4959	0.62	0.0175	0.0047	0.0063	0.0021	0.777778	0.368421	0.0244602569390587	73768	66813	65370
c6m_0040101	c3y_0110601	0.5951	0.598	0.9952	0.3196	0.009	0.0047	0.0063	0.0151	0.777778	2.09722	0.00354226205873622	73768	78335	73497
c6m_0040101	c3y_0110701	0.318	0.6123	0.5194	0.6035	0.0099	0.0047	0.0063	0.0103	0.777778	1.51471	0.00774211828739835	73768	78335	73497
c6m_0040101	c3y_0110801	0.7991	1.1378	0.7023	0.4825	0.007	0.0045	0.0063	0.0044	0.777778	0.666667	0.00306258858192495	73768	77968	73189
c6m_0040101	c3y_0112001_3	NA	NA	NA	NA	-0.0036	0.0044	0.0063	-0.0015	0.777778	-0.254237	NA	73768	66813	65370
c6m_0040101	c3y_0113501_2	0.6389	1.1586	0.5514	0.5813	0.0044	0.0048	0.0063	0.0043	0.777778	0.661538	0.00140751144889297	73768	66813	65370
c6m_0040101	c3y_0113501_3	NA	NA	NA	NA	0.021	0.0045	0.0063	-0.0015	0.777778	-0.217391	NA	73768	66813	65370
c6m_0040101	c3y_0114001_2	-0.4396	1.1062	-0.3974	0.6911	0.0349	0.0049	0.0063	0.0042	0.777778	0.591549	0.0411535010746835	73768	62712	61375
c6m_0040101	c3y_0114001_3	NA	NA	NA	NA	0.008	0.0054	0.0063	-0.0047	0.777778	-0.783333	NA	73768	66813	65370
c6m_0040101	c3y_0114501_2	NA	NA	NA	NA	6e-04	0.0046	0.0063	-0.0038	0.777778	-0.666667	NA	73768	66813	65370
c6m_0040101	c3y_0115001_2	-0.4568	0.5301	-0.8617	0.3888	0.015	0.0046	0.0063	0.0175	0.777778	2.46479	0.02115783609348	73768	66813	65370
c6m_0040101	c3y_0115001_3	-1	4.5824	-0.3615	0.7177	0.0101	0.0049	0.0063	0.0016	0.777778	0.231884	0.0161704034086687	73768	66813	65370
c6m_0040101	c3y_0116001	0.0533	0.7412	0.0718	0.9427	0.0132	0.0052	0.0063	0.0083	0.777778	1.53704	0.0133913799147249	73768	77970	73184
c6m_0040101	c3y_0116101	NA	NA	NA	NA	-0.0043	0.0052	0.0063	-0.0068	0.777778	-1.0625	NA	73768	77835	73060
c6m_0040101	c3y_0116102	0.2849	0.7006	0.4066	0.6843	0.0162	0.0052	0.0063	0.0096	0.777778	1.43284	0.0147443905828157	73768	78217	73061
c6m_0040101	c3y_0120001	0.1474	0.2979	0.4948	0.6207	-0.0066	0.0053	0.0063	0.0525	0.777778	5.41237	-0.00990054363439254	73768	76690	71674
c6m_0040101	c3y_0130001	0.311	0.373	0.8337	0.4045	0.0018	0.0051	0.0063	0.0375	0.777778	4.03226	-0.00297420310769807	73768	78209	73054
c6m_0040101	c3y_0130101	0.3263	0.3469	0.9406	0.3469	0.0057	0.0051	0.0063	0.0494	0.777778	4.94	0.000271274194196228	73768	75758	70782
c6m_0040101	c3y_0130201	0.4112	0.4812	0.8546	0.3928	-0.006	0.005	0.0063	0.0303	0.777778	3.06061	-0.0121460955516925	73768	77269	72575
c6m_0040101	c3y_0130301	0.218	0.9744	0.2237	0.823	-0.0023	0.0046	0.0063	0.0068	0.777778	0.957746	-0.00384137824593068	73768	78465	73235
c6m_0040101	c3y_0140001	-0.0133	0.3465	-0.0384	0.9694	0.0043	0.0051	0.0063	0.037	0.777778	4.5122	0.00477168874584647	73768	78538	73307
c6m_0040101	c3y_0150001	0.2331	0.5691	0.4096	0.6821	0.0063	0.0049	0.0063	0.013	0.777778	1.9697	0.00613791666822934	73768	43845	43757
c6m_0040101	c3y_0160001	0.2258	0.7417	0.3045	0.7608	0.0048	0.0046	0.0063	0.0064	0.777778	0.914286	0.00512826144922645	73768	39997	39931
c6m_0040101	c3y_0170001	0.0409	0.2977	0.1373	0.8908	0.0065	0.0054	0.0063	0.0523	0.777778	5.50526	0.00838009013055732	73768	39706	39639
c6m_0040101	c3y_0180001	0.0905	0.3224	0.2808	0.7789	0.0077	0.0055	0.0063	0.0483	0.777778	4.97938	0.00631614066485945	73768	73600	73484
c6m_0040101	c3y_0180101	0.193	0.3321	0.581	0.5612	0.0071	0.0057	0.0063	0.0516	0.777778	5.54839	0.00372915919945731	73768	73768	73768
c6m_0040101	c3y_0180401	0.0178	0.4902	0.0363	0.971	0.0077	0.0052	0.0063	0.0188	0.777778	2.57534	0.00881412333252545	73768	55465	55359
c6m_0040101	c3y_0190001	0.1659	0.3604	0.4604	0.6452	0.0105	0.0048	0.0063	0.0383	0.777778	3.94845	0.0108715733544104	73768	46817	46730
c6m_0040101	c3y_0200001	0.3821	0.354	1.0794	0.2804	-0.0027	0.0049	0.0063	0.0633	0.777778	6.52577	-0.0114113364149995	73768	47286	47193
c6m_0040101	c3y_0210001	0.0401	0.5726	0.0701	0.9441	-0.0126	0.0047	0.0063	0.0101	0.777778	1.48529	-0.0157789344643432	73768	50028	49932
c6m_0040101	c3y_0220001	0.0907	0.6145	0.1475	0.8827	-0.0099	0.0048	0.0063	0.0091	0.777778	1.35821	-0.0132864827986642	73768	46463	46377
c6m_0040101	c3y_0220101	0.6979	0.7043	0.991	0.3217	-0.0124	0.0047	0.0063	0.0133	0.777778	1.84722	-0.0222993909934246	73768	46231	46146
c6m_0040101	c3y_0220201	-0.1741	0.8991	-0.1936	0.8465	-0.0071	0.0044	0.0063	0.0047	0.777778	0.723077	-0.00798847935364272	73768	47206	47119
c6m_0040101	c3y_0220202	1	6.5061	0.2246	0.8223	-0.0153	0.0046	0.0063	0.0014	0.777778	0.215385	-0.0221437604325228	73768	55200	55099
c6m_0040101	c3y_0220203	0.1411	0.8972	0.1572	0.8751	-0.0156	0.0046	0.0063	0.0044	0.777778	0.733333	-0.0188948377416042	73768	55312	55204
c6m_0040101	c3y_0220204	NA	NA	NA	NA	-0.0158	0.0049	0.0063	-2e-04	0.777778	-0.03125	NA	73768	72901	72765
c6m_0040101	c3y_0220205	NA	NA	NA	NA	NA	NA	0.0063	8e-04	0.777778	0.115942	NA	73768	73913	73768
c6m_0040101	c3y_0220206	-0.5562	2.0372	-0.273	0.7848	0.0032	0.0048	0.0063	0.0024	0.777778	0.363636	0.00538935020169803	73768	73913	73768
c6m_0040101	c3y_0220207	NA	NA	NA	NA	NA	NA	0.0063	6e-04	0.777778	0.101695	NA	73768	73913	73768
c6m_0040101	c3y_0220208	NA	NA	NA	NA	-0.0087	0.0047	0.0063	-0.0032	0.777778	-0.533333	NA	73768	73765	73625
c6m_0040101	c3y_0220209	0.3512	0.5485	0.6403	0.522	-0.0068	0.005	0.0063	0.0158	0.777778	2.46875	-0.0104259182520223	73768	73913	73768
c6m_0040101	c3y_0220210	0.1788	1.2975	0.1378	0.8904	-0.0037	0.0046	0.0063	0.0023	0.777778	0.370968	-0.00440319248680202	73768	73913	73768
c6m_0040101	c3y_0220211	NA	NA	NA	NA	-0.0099	0.0045	0.0063	-0.003	0.777778	-0.517241	NA	73768	73913	73768
c6m_0040101	c3y_0220212	NA	NA	NA	NA	-0.007	0.005	0.0063	-0.0047	0.777778	-0.746032	NA	73768	73913	73768
c6m_0040101	c3y_0230001	-0.505	0.8456	-0.5971	0.5504	-0.0041	0.0046	0.0063	0.0066	0.777778	1.1	-0.000853161380453592	73768	73913	73768
c6m_0040101	c3y_0240001	-0.1712	0.3869	-0.4426	0.6581	-0.0088	0.005	0.0063	0.031	0.777778	4.49275	-0.00653858099132745	73768	73913	73768
c6m_0040101	c3y_0250001	0.1029	0.5178	0.1987	0.8425	-0.0139	0.0051	0.0063	0.0162	0.777778	2.38235	-0.0151235260977965	73768	73913	73768
c6m_0040101	c3y_0260001	-0.0513	0.3869	-0.1326	0.8945	0.0127	0.0053	0.0063	0.0292	0.777778	4.17143	0.0136514920443879	73768	73913	73768
c6m_0040101	c3y_0270101	-0.4349	0.599	-0.726	0.4679	9e-04	0.0051	0.0063	0.0156	0.777778	2.32836	0.0052772585730284	73768	72761	72619
c6m_0040101	c3y_0270201	1	1.6172	0.8636	0.3878	-0.0084	0.0049	0.0063	0.0052	0.777778	0.732394	-0.0164967392517718	73768	73913	73768
c6m_0040101	c3y_0270301	0.0187	0.6526	0.0286	0.9772	-0.0098	0.005	0.0063	0.01	0.777778	1.53846	-0.0100398959416411	73768	73913	73768
c6m_0040101	c3y_0270401	-0.0661	0.3625	-0.1823	0.8554	-0.0171	0.0052	0.0063	0.0359	0.777778	4.72368	-0.0164721281826932	73768	73913	73768
c6m_0040101	c3y_0270501	-0.3412	0.5014	-0.6805	0.4962	-0.0017	0.005	0.0063	0.0215	0.777778	3.02817	0.00230137410906834	73768	73913	73768
c6m_0040101	c3y_0270601	NA	NA	NA	NA	-0.002	0.0046	0.0063	-0.0051	0.777778	-0.822581	NA	73768	73913	73768
c6m_0040101	c3y_0280101	0.2646	0.4557	0.5807	0.5614	0.0074	0.0045	0.0063	0.0197	0.777778	2.9403	0.00451834293098936	73768	73913	73768
c6m_0040101	c3y_0280201b	0.1657	0.8865	0.1869	0.8517	0.005	0.0046	0.0063	0.0051	0.777778	0.689189	0.00453359325764892	73768	64853	63491
c6m_0040101	c3y_0280301b	NA	NA	NA	NA	0.0069	0.005	0.0063	-0.0041	0.777778	-0.602941	NA	73768	64855	63492
c6m_0040101	c3y_0280501b	-0.8822	0.9569	-0.9219	0.3566	0.0127	0.0048	0.0063	0.0089	0.777778	1.27143	0.020597830286086	73768	64853	63491
c6m_0040101	c3y_0280601b	-1	1.4147	-1.0204	0.3076	0.015	0.0049	0.0063	0.0065	0.777778	0.866667	0.0257524437420664	73768	64768	63413
c6m_0040101	c3y_0280901b	NA	NA	NA	NA	-0.001	0.0044	0.0063	-0.0038	0.777778	-0.520548	NA	73768	64769	63412
c6m_0040101	c3y_0290001	0.7845	0.7417	1.0577	0.2902	-0.0076	0.0052	0.0063	0.0146	0.777778	2.08571	-0.0152912338761397	73768	73913	73768
c6m_0040101	c3y_0300001	0.4233	0.6359	0.6657	0.5056	-0.0138	0.005	0.0063	0.0111	0.777778	1.68182	-0.017505717391943	73768	73913	73768
c6m_0040101	c3y_0300002	-0.0683	0.5658	-0.1207	0.9039	-0.0167	0.0053	0.0063	0.0142	0.777778	1.97222	-0.0162629422172606	73768	73679	73538
c6m_0040101	c3y_0300101	0.152	0.4249	0.3577	0.7206	-0.0147	0.0052	0.0063	0.0207	0.777778	3.04412	-0.0167266080105286	73768	73406	73265
c6m_0040101	c3y_0300201	0.4381	0.5525	0.7929	0.4278	0.0074	0.0045	0.0063	0.0152	0.777778	2.23529	0.00318149771771162	73768	73369	73228
c6m_0040101	c3y_0310001	0.5369	0.6705	0.8007	0.4233	-0.0135	0.005	0.0063	0.0107	0.777778	1.78333	-0.0181303091893053	73768	73310	73170
c6m_0040101	c3y_0320001	-0.8725	1.0391	-0.8397	0.4011	0.0056	0.0055	0.0063	0.0059	0.777778	0.893939	0.0110264985806892	73768	73011	72870
c6m_0040101	c3y_0330001	-0.3662	0.8334	-0.4394	0.6604	-0.0122	0.005	0.0063	0.0077	0.777778	1.22222	-0.00975215766821869	73768	73629	73491
c6m_0040101	c3y_0350001	0.7081	0.8187	0.865	0.3871	-0.0145	0.0053	0.0063	0.0107	0.777778	1.62121	-0.0205700936110972	73768	73224	73085
c6m_0040101	c3y_0420001	-1	1.4854	-0.9339	0.3504	0.0131	0.0052	0.0063	0.005	0.777778	0.78125	0.0210646261931069	73768	73371	73234
c6m_0040101	c3y_0430001	-0.6334	0.5299	-1.1953	0.232	-0.006	0.0047	0.0063	0.0375	0.777778	5.13699	0.00377639670205243	73768	73012	72874
c6m_0040101	c3y_0450001	0.1866	0.351	0.5317	0.5949	-0.032	0.0053	0.0063	0.0413	0.777778	5.36364	-0.0368242367833943	73768	69911	69781
c6m_0040101	c3y_0460101	-0.1961	0.3633	-0.5399	0.5893	-0.0485	0.0059	0.0063	0.0315	0.777778	3.98734	-0.0475704478079764	73768	71276	71147
c6m_0040101	c3y_0460401	NA	NA	NA	NA	NA	NA	0.0063	0.0015	0.777778	0.227273	NA	73768	56592	56480
c6m_0040101	c3y_0490001	NA	NA	NA	NA	0.0086	0.0048	0.0063	-0.0032	0.777778	-0.52459	NA	73768	73388	73248
c6m_0040101	c3y_0500001	NA	NA	NA	NA	NA	NA	0.0063	0.0013	0.777778	0.203125	NA	73768	73913	73768
c6m_0040101	c3y_0510001	NA	NA	NA	NA	0.0111	0.0049	0.0063	-0.0015	0.777778	-0.234375	NA	73768	73913	73768
c6m_0040101	c3y_0510002	1	1.3681	1.2061	0.2278	-0.0044	0.0048	0.0063	0.0094	0.777778	1.44615	-0.0172379281828202	73768	73913	73768
c6m_0040101	c3y_0510003	NA	NA	NA	NA	-0.0095	0.0051	0.0063	-0.0024	0.777778	-0.358209	NA	73768	73913	73768
c6m_0040101	c3y_0510004	0.3875	0.5766	0.6719	0.5016	0.0043	0.005	0.0063	0.0182	0.777778	2.8	0.000156820747859053	73768	73913	73768
c6m_0040101	c3y_0520001	-0.1916	0.7793	-0.2458	0.8058	-0.0153	0.0049	0.0063	0.0072	0.777778	1.01408	-0.0141199177102529	73768	73913	73768
c6m_0040101	c3y_0520101	0.0952	0.7115	0.1338	0.8936	0.0116	0.0049	0.0063	0.0076	0.777778	1.11765	0.0110293110934281	73768	73913	73768
c6m_0040101	c3y_0520201	NA	NA	NA	NA	0.0035	0.0049	0.0063	-0.0021	0.777778	-0.318182	NA	73768	71709	71573
c6m_0040101	c3y_0530001	0.1599	0.6102	0.262	0.7933	-7e-04	0.0051	0.0063	0.01	0.777778	1.36986	-0.00198722270844202	73768	73656	73517
c6m_0040101	c3y_0530002	0.9189	0.7601	1.2089	0.2267	-0.0048	0.0049	0.0063	0.0168	0.777778	2.33333	-0.0144250371992825	73768	73913	73768
c6m_0040101	c3y_0530003	NA	NA	NA	NA	7e-04	0.0047	0.0063	-0.0034	0.777778	-0.576271	NA	73768	73913	73768
c6m_0040101	c3y_0530004	NA	NA	NA	NA	0.0097	0.0053	0.0063	-0.0013	0.777778	-0.191176	NA	73768	73913	73768
c6m_0040101	c3y_0540001	NA	NA	NA	NA	-0.008	0.0053	0.0063	-0.006	0.777778	-0.952381	NA	73768	70862	69493
c6m_0040101	c3y_0540002	NA	NA	NA	NA	0.0074	0.0056	0.0063	-0.0151	0.777778	-2.35938	NA	73768	70902	69533
c6m_0040101	c3y_0540003	-0.2177	0.7196	-0.3024	0.7623	0.0198	0.0051	0.0063	0.0086	0.777778	1.22857	0.022351027165458	73768	70984	69613
c6m_0040101	c3y_0540004	-0.6285	0.6122	-1.0266	0.3046	-1e-04	0.0051	0.0063	0.0227	0.777778	3.28986	0.00752136892738789	73768	70954	69580
c6m_0040101	c3y_0550001	0.5038	0.9764	0.5159	0.6059	-0.0051	0.0047	0.0063	0.0055	0.777778	0.808824	-0.0107756538512887	73768	33377	32668
c6m_0040101	c3y_0560001	-0.0456	1.57	-0.029	0.9768	0.0066	0.0049	0.0063	0.0019	0.777778	0.287879	0.00708543722394061	73768	70204	68849
c6m_0040101	c3y_0570001	0.1862	0.5353	0.3477	0.728	-0.0053	0.0049	0.0063	0.0135	0.777778	2.01493	-0.00729520876407307	73768	71075	69703
c6m_0040101	c3y_0570002	-0.4282	1.1359	-0.377	0.7062	0.0052	0.0054	0.0063	0.0049	0.777778	0.742424	0.0078321318325058	73768	70887	69517
c6m_0040101	c3y_0570003	-1	1.656	-0.8274	0.408	0.0103	0.0048	0.0063	0.0045	0.777778	0.681818	0.0181126120189878	73768	70804	69441
c6m_0040101	c3y_0570004	0.8667	0.76	1.1404	0.2541	0.0029	0.005	0.0063	0.0158	0.777778	2.32353	-0.00569361841985519	73768	70894	69526
c6m_0040101	c3y_0580001	-0.1986	0.5749	-0.3455	0.7297	-0.0029	0.0056	0.0063	0.0167	0.777778	1.19286	-0.000994748618114482	73768	70705	69342
c6m_0040101	c3y_0580002	-0.5004	0.7527	-0.6647	0.5062	-0.0079	0.0051	0.0063	0.0096	0.777778	1.35211	-0.00436818257320971	73768	70761	69394
c6m_0040101	c3y_0580003	-1	1.2458	-1.0232	0.3062	-0.012	0.0047	0.0063	0.0062	0.777778	0.911765	-0.00453977720224346	73768	70928	69563
c6m_0040101	c3y_0580004	-0.508	0.6638	-0.7653	0.4441	-0.0116	0.0052	0.0063	0.0144	0.777778	1.89474	-0.00729897433489756	73768	70926	69563
c6m_0040101	c3y_0590001	-0.679	0.7648	-0.8878	0.3747	-6e-04	0.0051	0.0063	0.0118	0.777778	1.66197	0.00527746783674193	73768	70733	69379
c6m_0040101	c3y_0590002	-0.1547	0.6216	-0.2489	0.8034	-0.0162	0.0051	0.0063	0.0108	0.777778	1.61194	-0.0157774526032118	73768	70303	68956
c6m_0040101	c3y_0590003	0.2585	0.8212	0.3148	0.7529	-0.0111	0.005	0.0063	0.0067	0.777778	0.848101	-0.0133980138527843	73768	69835	68495
c6m_0040101	c3y_0590004	-1	1.9094	-0.7946	0.4269	0.0182	0.0051	0.0063	0.0048	0.777778	0.648649	0.0275510897805024	73768	69963	68617
c6m_0040101	c3y_0590005	-0.314	0.646	-0.4861	0.6269	-0.0172	0.0049	0.0063	0.0082	0.777778	1.28125	-0.0158501267502437	73768	70084	68737
c6m_0040101	c3y_0590006	NA	NA	NA	NA	-0.002	0.0046	0.0063	-0.0119	0.777778	-2.01695	NA	73768	70830	69473
c6m_0040101	c3y_0590007	-0.2341	0.7767	-0.3014	0.7631	-0.0143	0.0056	0.0063	0.0083	0.777778	1.22059	-0.0132963349652798	73768	70695	69344
c6m_0040101	c3y_0600101_1	NA	NA	NA	NA	-0.008	0.0052	0.0063	-0.01	0.777778	-1.5625	NA	73768	66813	65370
c6m_0040101	c3y_0600101_2	NA	NA	NA	NA	NA	NA	0.0063	0.001	0.777778	0.15625	NA	73768	66813	65370
c6m_0040101	c3y_0600101_3	NA	NA	NA	NA	0.0209	0.0055	0.0063	-0.0012	0.777778	-0.181818	NA	73768	66813	65370
c6m_0040101	c3y_0600101_4	NA	NA	NA	NA	-0.0068	0.0046	0.0063	-0.0052	0.777778	-0.787879	NA	73768	66813	65370
c6m_0040101	c3y_0600201	1	0.8937	1.2145	0.2246	-0.0051	0.005	0.0063	0.0099	0.777778	1.54688	-0.0140196910245029	73768	70089	68748
c6m_0040101	c3y_0600202	NA	NA	NA	NA	0.0117	0.0052	0.0063	-0.0015	0.777778	-0.245902	NA	73768	70710	69357
c6m_0040101	c3y_0600301	NA	NA	NA	NA	-0.0115	0.0049	0.0063	-0.004	0.777778	-0.625	NA	73768	70615	69265
c6m_0040101	c3y_0610001	-0.2468	0.6901	-0.3576	0.7207	0.0011	0.0054	0.0063	0.0086	0.777778	1.34375	0.00298380866364222	73768	70773	69418
c6m_0040101	c3y_0611001	-1	1.3311	-1.0928	0.2745	0.0024	0.0048	0.0063	0.0081	0.777778	1.15714	0.0129811193844152	73768	70889	69534
c6m_0040101	c3y_0611101	-0.3576	1.2559	-0.2847	0.7759	0.0017	0.0052	0.0063	0.0025	0.777778	0.396825	0.00320186873587746	73768	70839	69485
c6m_0040101	c3y_0611201	NA	NA	NA	NA	NA	NA	0.0063	9e-04	0.777778	0.125	NA	73768	70610	69261
c6m_0040101	c3y_0611301	-1	1.1186	-1.2529	0.2103	0.0082	0.0047	0.0063	0.0124	0.777778	1.96825	0.0211108172710339	73768	70903	69548
c6m_0040101	c3y_0611401	0.2686	0.8813	0.3047	0.7606	-0.0032	0.005	0.0063	0.0054	0.777778	0.857143	-0.00493091114003648	73768	70580	69227
c6m_0040101	c3y_0611501	-0.4357	1.0821	-0.4026	0.6872	-0.0016	0.0052	0.0063	0.0038	0.777778	0.584615	0.000469925934892482	73768	70875	69515
c6m_0040101	c3y_0611601	NA	NA	NA	NA	0.0043	0.0048	0.0063	-0.0069	0.777778	-1.1129	NA	73768	70806	69449
c6m_0040101	c3y_0620001	0.1289	0.6495	0.1985	0.8427	0.0041	0.0052	0.0063	0.0089	0.777778	1.36923	0.00332074916317277	73768	71000	69641
c6m_0040101	c3y_0620101	-0.1499	0.464	-0.323	0.7467	-0.0042	0.0054	0.0063	0.0235	0.777778	3.4058	-0.00257887004014027	73768	71029	69661
c6m_0040101	c3y_0620201	0.4909	0.9262	0.5301	0.5961	0.004	0.005	0.0063	0.0055	0.777778	0.887097	0.00129153826806052	73768	70444	69089
c6m_0040101	c3y_0620301	0.7669	0.8426	0.9102	0.3627	-0.0066	0.0049	0.0063	0.0119	0.777778	1.77612	-0.0136607551452307	73768	70238	68890
c6m_0040101	c3y_0630001	0.0507	0.4418	0.1148	0.9086	-0.0374	0.0057	0.0063	0.0247	0.777778	3.43056	-0.0400788829234895	73768	71187	69809
c6m_0040101	c3y_0631001	-0.3085	0.6833	-0.4515	0.6517	-0.0234	0.0057	0.0063	0.0118	0.777778	1.61644	-0.0218082658519799	73768	71319	69931
c6m_0040101	c3y_0631101	0.0495	0.5725	0.0864	0.9311	-0.0148	0.0049	0.0063	0.0114	0.777778	1.96552	-0.0159110761172731	73768	71319	69931
c6m_0040101	c3y_0631201	-0.5217	0.9925	-0.5257	0.5991	-0.0135	0.0051	0.0063	0.0059	0.777778	0.951613	-0.0108880998079701	73768	71319	69931
c6m_0040101	c3y_0631401	0.3723	0.49	0.7597	0.4475	-0.0266	0.0054	0.0063	0.0221	0.777778	3.25	-0.0324445197264546	73768	71319	69931
c6m_0040101	c3y_asq_acomu	0.8116	0.592	1.3711	0.1704	-0.0183	0.005	0.0063	0.0538	0.777778	6.725	-0.03527361764808	73768	70596	68562
c6m_0040101	c3y_asq_bgm	-0.3588	0.3936	-0.9114	0.3621	-0.0095	0.0049	0.0063	0.05	0.777778	5.88235	-0.00373722799522676	73768	70596	68562
c6m_0040101	c3y_asq_cfm	-0.1842	0.3523	-0.5227	0.6012	-0.008	0.0055	0.0063	0.0484	0.777778	6.36842	-0.00535144646695956	73768	70596	68562
c6m_0040101	c3y_asq_dproblem	-0.0808	0.2931	-0.2756	0.7828	-0.0071	0.0051	0.0063	0.0531	0.777778	6.39759	-0.00618052862453978	73768	70596	68562
c6m_0040101	c3y_asq_epersonal	0.7161	0.5166	1.3861	0.1657	-0.0145	0.0054	0.0063	0.0544	0.777778	6.55422	-0.0294652496039631	73768	70186	68169
c6m_0040101	c3y_asq_total	0.2391	0.305	0.7841	0.433	-0.015	0.0051	0.0063	0.0674	0.777778	8.53165	-0.0220591815754193	73768	65141	63758
c6m_0040101	c3y_bed_time	0.2482	0.4052	0.6125	0.5402	-0.0168	0.0044	0.0063	0.0309	0.777778	4.29167	-0.0227168161648378	73768	61062	59881
c6m_0040101	c3y_bmi	-0.2036	0.2079	-0.9796	0.3273	0.0024	0.006	0.0063	0.2654	0.777778	15.7976	0.0127929416032369	73768	65376	63985
c6m_0040101	c3y_nap_count	-0.6172	0.5805	-1.0631	0.2877	7e-04	0.005	0.0063	0.0206	0.777778	3.12121	0.00792148666546832	73768	61213	60034
c6m_0040101	c3y_night_wake_up_count	-0.685	0.6393	-1.0715	0.284	-7e-04	0.0052	0.0063	0.0214	0.777778	2.77922	0.00727108226701262	73768	61215	60037
c6m_0040101	c3y_sleep_time_day	-0.6543	0.5804	-1.1273	0.2596	-0.0066	0.0049	0.0063	0.0233	0.777778	3.32857	0.000552935247729959	73768	61299	60117
c6m_0040101	c3y_sleep_time_night	0.3032	0.3575	0.8481	0.3964	0.0173	0.005	0.0063	0.0351	0.777778	4.94366	0.0151711954686174	73768	61214	60035
c6m_0040101	c3y_total_sleep_time	-0.3201	0.5761	-0.5556	0.5785	0.002	0.0048	0.0063	0.0118	0.777778	1.84375	0.00504273983162017	73768	61296	60115
c6m_0040101	c3y_wake_up_time	-0.0633	0.2285	-0.2768	0.7819	0.0058	0.0049	0.0063	0.0777	0.777778	9.03488	0.00821176705117981	73768	61862	60643
c6m_0040101	c4y_0010101	-0.3056	0.6856	-0.4457	0.6558	0.0079	0.0051	0.0063	0.0097	0.777778	1.34722	0.0106682878631502	73768	71319	69931
c6m_0040101	c4y_0010201	NA	NA	NA	NA	NA	NA	0.0063	0.0012	0.777778	0.179104	NA	73768	71319	69931
c6m_0040101	c4y_0010301	0.0757	0.5875	0.1288	0.8975	-0.0095	0.0052	0.0063	0.0124	0.777778	1.74648	-0.0106219427999529	73768	71319	69931
c6m_0040101	c4y_0030002	-0.1038	0.1588	-0.6541	0.5131	-0.0062	0.0059	0.0063	0.3831	0.777778	15.324	-0.00170029693942549	73768	71319	69931
c6m_0040101	c4y_0042101	0.1446	0.362	0.3995	0.6896	-0.0087	0.0053	0.0063	0.0484	0.777778	5.31868	-0.0118762512074958	73768	71319	69931
c6m_0040101	c4y_0042102b	0.0831	0.34	0.2445	0.8068	-0.0083	0.0052	0.0063	0.0495	0.777778	5.625	-0.0108191330888659	73768	64768	63413
c6m_0040101	c4y_0051001	0.1801	0.4084	0.4409	0.6593	0.0024	0.0051	0.0063	0.0331	0.777778	3.48421	-0.000113691294911293	73768	71319	69931
c6m_0040101	c4y_0051101	-0.256	0.426	-0.6008	0.5479	0.0175	0.0051	0.0063	0.0364	0.777778	4.33333	0.0225110887297738	73768	71319	69931
c6m_0040101	c4y_0051201	0.4292	0.4327	0.9919	0.3212	-5e-04	0.0052	0.0063	0.0432	0.777778	4.45361	-0.00779348355179783	73768	71319	69931
c6m_0040101	c4y_0051301	1	1.2179	0.9582	0.338	-0.0069	0.0052	0.0063	0.0069	0.777778	1.01471	-0.0149496596821029	73768	71319	69931
c6m_0040101	c4y_0051401	0.0676	0.7721	0.0875	0.9302	0.0048	0.0056	0.0063	0.0091	0.777778	1.3	0.00450143162459	73768	71319	69931
c6m_0040101	c4y_0051501	-0.558	0.6569	-0.8495	0.3956	0.0041	0.0051	0.0063	0.0178	0.777778	2.25316	0.0102856840921713	73768	71319	69931
c6m_0040101	c4y_0053801	-0.1118	0.6396	-0.1748	0.8612	0.0028	0.0054	0.0063	0.0116	0.777778	1.78462	0.00389480447441788	73768	71319	69931
c6m_0040101	c4y_0053901	1	1.0655	1.1149	0.2649	-0.0107	0.0047	0.0063	0.0078	0.777778	1.16418	-0.0195632489096526	73768	71319	69931
c6m_0040101	c4y_0054001	-0.0265	0.8106	-0.0326	0.974	-0.0087	0.005	0.0063	0.0061	0.777778	0.953125	-0.00891472371805893	73768	71319	69931
c6m_0040101	c4y_0054401	-0.0056	1.4171	-0.0039	0.9969	-5e-04	0.0055	0.0063	0.0025	0.777778	0.378788	-0.000498575556018441	73768	71319	69931
c6m_0040101	c4y_0055701	0.7693	0.6445	1.1936	0.2326	-0.0105	0.005	0.0063	0.0227	0.777778	3.06757	-0.0203868259670216	73768	71319	69931
c6m_0040101	c4y_0056001	0.0799	1.0904	0.0733	0.9416	0.0029	0.0051	0.0063	0.0039	0.777778	0.629032	0.00262525162302577	73768	71319	69931
c6m_0040101	c4y_0056101	-0.6077	0.7013	-0.8665	0.3862	0.0065	0.0044	0.0063	0.0125	0.777778	2.19298	0.0122498788052214	73768	71319	69931
c6m_0040101	c4y_0056301	0.5553	0.7332	0.7574	0.4488	-0.0062	0.0045	0.0063	0.0099	0.777778	1.43478	-0.0109045131786247	73768	71319	69931
c6m_0040101	c4y_0056401	-0.0396	0.8071	-0.0491	0.9609	-0.0173	0.005	0.0063	0.0059	0.777778	0.880597	-0.0178109580549772	73768	71319	69931
c6m_0040101	c4y_0060101	0.8614	1.2554	0.6862	0.4926	-0.0018	0.0043	0.0063	0.0046	0.777778	0.657143	-0.00653980424838334	73768	71319	69931
c6m_0040101	c4y_0060201	NA	NA	NA	NA	4.6803e-07	0.0051	0.0063	-4.8573e-05	0.777778	-0.00703957	NA	73768	70932	69567
c6m_0040101	c4y_0060301b	1	3.1776	0.352	0.7249	0.0029	0.0052	0.0063	0.0017	0.777778	0.261538	-0.000504707606158234	73768	64926	63564
c6m_0040101	c4y_0070001_3	-0.8446	0.8887	-0.9504	0.3419	0.0194	0.0046	0.0063	0.0123	0.777778	1.5375	0.0285351084041446	73768	66813	65370
c6m_0040101	c4y_0070101	-0.105	0.3851	-0.2726	0.7852	0.0102	0.005	0.0063	0.0342	0.777778	4.5	0.0123934610284675	73768	71021	69650
c6m_0040101	c4y_0070201	-0.4434	0.5834	-0.76	0.4473	0.0196	0.0048	0.0063	0.0232	0.777778	3.13514	0.0261536347637997	73768	70753	69390
c6m_0040101	c4y_0070301	-0.2969	0.5809	-0.5111	0.6093	0.016	0.005	0.0063	0.0171	0.777778	2.28	0.0199686824168899	73768	70787	69428
c6m_0040101	c4y_0070501_3	1	2.0115	0.6344	0.5258	0.0067	0.0041	0.0063	0.0028	0.777778	0.444444	0.00184427147278678	73768	66813	65370
c6m_0040101	c4y_0070601	0.282	0.447	0.6309	0.5281	0.0037	0.0043	0.0063	0.0223	0.777778	3.32836	0.000517414171574669	73768	70749	69383
c6m_0040101	c4y_0070701	1	0.9219	1.1109	0.2666	0.003	0.0044	0.0063	0.0086	0.777778	1.26471	-0.00445211449013236	73768	70959	69586
c6m_0040101	c4y_0070801	NA	NA	NA	NA	0.0028	0.0044	0.0063	-9e-04	0.777778	-0.136364	NA	73768	71319	69931
c6m_0040101	c4y_0073501_2	0.5424	0.4779	1.135	0.2564	0.0038	0.0053	0.0063	0.0278	0.777778	3.97143	-0.0031425118021743	73768	66518	65092
c6m_0040101	c4y_0073501_3	NA	NA	NA	NA	0.0086	0.0047	0.0063	-0.0024	0.777778	-0.347826	NA	73768	66682	65248
c6m_0040101	c4y_0074001_2	-0.5835	0.8201	-0.7115	0.4768	0.0247	0.0051	0.0063	0.0094	0.777778	1.25333	0.0315458180298756	73768	65376	63985
c6m_0040101	c4y_0075001_2	0.1045	1.3104	0.0798	0.9364	0.0099	0.0046	0.0063	0.0023	0.777778	0.315068	0.0103917646029422	73768	65376	63985
c6m_0040101	c4y_0075001_3	NA	NA	NA	NA	NA	NA	0.0063	0.0017	0.777778	0.257576	NA	73768	65376	63985
c6m_0040101	c4y_0075501_2	-1	6.5261	-0.2335	0.8154	0.0149	0.0048	0.0063	0.0019	0.777778	0.253333	0.0215417019851236	73768	65295	63908
c6m_0040101	c4y_0075501_3	0.4312	0.8166	0.528	0.5975	0.0038	0.005	0.0063	0.008	0.777778	1.17647	0.00107072408538381	73768	65376	63985
c6m_0040101	c4y_0077001	-0.3198	0.6152	-0.5199	0.6031	0.0157	0.0049	0.0063	0.0128	0.777778	1.72973	0.0193408089753029	73768	71319	69931
c6m_0040101	c4y_0077101	-0.4854	1.1074	-0.4383	0.6611	-0.0025	0.005	0.0063	0.0048	0.777778	0.761905	7.66580110495253e-05	73768	71319	69931
c6m_0040101	c4y_0077102	-0.0919	0.4877	-0.1885	0.8505	0.0173	0.0048	0.0063	0.0182	0.777778	2.84375	0.0191628895716755	73768	71319	69931
c6m_0040101	c4y_0080001	0.5318	0.5677	0.9367	0.3489	0.0044	0.0054	0.0063	0.0192	0.777778	2.59459	-0.00130173148508771	73768	71319	69931
c6m_0040101	c4y_0081001	0.2249	0.4398	0.5113	0.6091	0.0121	0.0047	0.0063	0.0209	0.777778	2.98571	0.01010730660135	73768	71319	69931
c6m_0040101	c4y_0090001	0.7783	0.9397	0.8282	0.4075	-0.0112	0.0049	0.0063	0.0092	0.777778	1.31429	-0.0176791008690868	73768	71319	69931
c6m_0040101	c4y_0091001	NA	NA	NA	NA	-0.0141	0.005	0.0063	-0.0042	0.777778	-0.494118	NA	73768	71319	69931
c6m_0040101	c4y_0100001	0.7846	1.0749	0.73	0.4654	0.0027	0.0046	0.0063	0.0062	0.777778	0.775	-0.00211635203470692	73768	71319	69931
c6m_0040101	c4y_0110001	-0.3741	0.4223	-0.886	0.3756	-0.0015	0.0054	0.0063	0.0425	0.777778	5.66667	0.00468060071754336	73768	71319	69931
c6m_0040101	c4y_0120001	-0.2385	0.3059	-0.7796	0.4356	-0.005	0.0051	0.0063	0.0673	0.777778	6.23148	-0.000285748197603861	73768	71319	69931
c6m_0040101	c4y_0130001	-0.4752	0.4073	-1.1669	0.2433	-0.0094	0.0046	0.0063	0.0658	0.777778	6.38835	-7.74111900031569e-05	73768	71319	69931
c6m_0040101	c4y_0130102	NA	NA	NA	NA	NA	NA	0.0063	6e-04	0.777778	0.0909091	NA	73768	70819	69452
c6m_0040101	c4y_0130103	0.7242	0.7299	0.9922	0.3211	-0.021	0.0048	0.0063	0.0159	0.777778	2.09211	-0.0295027272120601	73768	70346	68992
c6m_0040101	c4y_0130104	-0.702	0.5332	-1.3165	0.188	-0.0016	0.0048	0.0063	0.0529	0.777778	5.75	0.0113712052338665	73768	61764	60536
c6m_0040101	c4y_0130105	-0.496	0.8401	-0.5903	0.555	-6e-04	0.0053	0.0063	0.0078	0.777778	1.18182	0.00287225598578098	73768	70697	69333
c6m_0040101	c4y_0140001	-0.5144	0.5497	-0.9356	0.3495	0.0058	0.0049	0.0063	0.0294	0.777778	3.45882	0.013264559931697	73768	71057	69683
c6m_0040101	c4y_0150001	0.5215	0.4377	1.1915	0.2335	-0.0047	0.0051	0.0063	0.061	0.777778	6.0396	-0.0156399887133184	73768	71027	69652
c6m_0040101	c4y_0160001	0.0358	0.3041	0.1179	0.9062	0.0085	0.0054	0.0063	0.0459	0.777778	4.25	0.00846966589899876	73768	70663	69299
c6m_0040101	c4y_0160101	0.2353	0.3476	0.6768	0.4985	0.0027	0.0053	0.0063	0.0605	0.777778	4.80159	-0.00182178912997116	73768	70178	68560
c6m_0040101	c4y_0160201	0.0849	0.3872	0.2194	0.8264	-0.0025	0.0049	0.0063	0.0354	0.777778	3.33962	-0.00397482576162543	73768	70178	68560
c6m_0040101	c4y_0160301	-1	5.439	-0.3316	0.7402	0.0063	0.0051	0.0063	0.004	0.777778	0.449438	0.0157456612646153	73768	70178	68560
c6m_0040101	c4y_0170001	0.2669	0.434	0.615	0.5385	0.0029	0.0049	0.0063	0.0358	0.777778	3.69072	-0.000985742159804075	73768	70178	68560
c6m_0040101	c4y_0180001	-0.4569	0.8853	-0.5161	0.6058	0.0037	0.0049	0.0063	0.0066	0.777778	0.942857	0.00688436198473943	73768	69759	68166
c6m_0040101	c4y_0190001	NA	NA	NA	NA	NA	NA	0.0063	-1e-04	0.777778	-0.0140845	NA	73768	69805	68201
c6m_0040101	c4y_0200001	0.4126	0.4015	1.0274	0.3042	0.0016	0.0053	0.0063	0.0431	0.777778	4.14423	-0.00524799556426379	73768	69967	68363
c6m_0040101	c4y_0210001	0.2307	0.3771	0.6117	0.5407	0.0038	0.0053	0.0063	0.0417	0.777778	4.04854	0.000261814148693687	73768	69918	68316
c6m_0040101	c4y_0210101	0.215	0.3417	0.6291	0.5293	0.0035	0.0053	0.0063	0.0518	0.777778	4.7963	-0.000212055042692966	73768	69960	68360
c6m_0040101	c4y_0210401	-0.0433	0.5534	-0.0783	0.9376	0.0097	0.0052	0.0063	0.0183	0.777778	2.17857	0.0107846515283686	73768	70072	68460
c6m_0040101	c4y_0220001	0.2968	0.3453	0.8597	0.3899	0.0064	0.0053	0.0063	0.0566	0.777778	5.44231	0.00114843205983544	73768	70178	68560
c6m_0040101	c4y_0230001	0.1597	0.3238	0.4933	0.6218	0.0017	0.0053	0.0063	0.06	0.777778	5.45455	-0.0013666644555212	73768	70178	68560
c6m_0040101	c4y_0240001	0.2053	0.9843	0.2086	0.8348	-0.0111	0.0046	0.0063	0.0051	0.777778	0.607143	-0.0128861088991272	73768	70178	68560
c6m_0040101	c4y_0250001	0.0158	1.0801	0.0146	0.9883	-0.0105	0.0047	0.0063	0.0038	0.777778	0.493506	-0.0111529121782087	73768	70178	68560
c6m_0040101	c4y_0250101	0.5741	1.1227	0.5114	0.6091	-0.0116	0.0049	0.0063	0.0043	0.777778	0.551282	-0.0152425462818092	73768	70178	68560
c6m_0040101	c4y_0250201	NA	NA	NA	NA	-0.0076	0.0049	0.0063	-0.0038	0.777778	-0.575758	NA	73768	70178	68560
c6m_0040101	c4y_0250202	0.2148	0.7713	0.2786	0.7806	-0.0165	0.0048	0.0063	0.0067	0.777778	0.971014	-0.018833962296153	73768	70178	68560
c6m_0040101	c4y_0250203	0.1187	0.8832	0.1344	0.8931	-0.0065	0.0054	0.0063	0.0045	0.777778	0.625	-0.00749394056232529	73768	70178	68560
c6m_0040101	c4y_0250204	0.3697	0.7718	0.479	0.6319	-0.0087	0.005	0.0063	0.0071	0.777778	1.01429	-0.0116810917138514	73768	70178	68560
c6m_0040101	c4y_0250205	-1	3.308	-0.4242	0.6714	-0.0084	0.005	0.0063	0.0022	0.777778	0.333333	-0.0036064056491252	73768	70178	68560
c6m_0040101	c4y_0250206	NA	NA	NA	NA	-0.007	0.005	0.0063	-0.0072	0.777778	-1.10769	NA	73768	70178	68560
c6m_0040101	c4y_0250207	-0.9993	1.2354	-0.8089	0.4186	0.001	0.005	0.0063	0.0055	0.777778	0.785714	0.00697289991551926	73768	70178	68560
c6m_0040101	c4y_0250208	-0.5608	0.734	-0.764	0.4449	0.001	0.0047	0.0063	0.0108	0.777778	1.52113	0.00572424681557467	73768	70178	68560
c6m_0040101	c4y_0250209	-1	2.5551	-0.8761	0.381	0.0014	0.0049	0.0063	0.0037	0.777778	0.552239	0.0123389992720348	73768	70178	68560
c6m_0040101	c4y_0250210	-1	3.2993	-0.5288	0.5969	0.0032	0.0051	0.0063	0.0021	0.777778	0.333333	0.00974558072189496	73768	70178	68560
c6m_0040101	c4y_0250211	NA	NA	NA	NA	-0.0075	0.005	0.0063	-0.0076	0.777778	-1.15152	NA	73768	70178	68560
c6m_0040101	c4y_0250212	NA	NA	NA	NA	0.0039	0.0049	0.0063	-0.0094	0.777778	-1.36232	NA	73768	70178	68560
c6m_0040101	c4y_0260001	-0.1051	0.6607	-0.1592	0.8735	-0.0055	0.0054	0.0063	0.0102	0.777778	1.36	-0.00497051084655805	73768	70178	68560
c6m_0040101	c4y_0270001	-0.1181	0.3978	-0.2968	0.7666	0.0037	0.005	0.0063	0.031	0.777778	4.13333	0.00563903338230751	73768	70178	68560
c6m_0040101	c4y_0280001	0.4374	0.5007	0.8735	0.3824	-5e-04	0.0048	0.0063	0.0216	0.777778	3.27273	-0.00570692506883879	73768	70178	68560
c6m_0040101	c4y_0290001	0.0789	0.2428	0.325	0.7452	0.0037	0.0053	0.0063	0.0941	0.777778	9.50505	0.00206782078916152	73768	70178	68560
c6m_0040101	c4y_0300101	0.4379	0.5253	0.8337	0.4045	-0.0038	0.0049	0.0063	0.0224	0.777778	3.29412	-0.00932402059727976	73768	70178	68560
c6m_0040101	c4y_0300201	0.3568	0.7371	0.4841	0.6283	-0.0056	0.0051	0.0063	0.0102	0.777778	1.39726	-0.0088098363778604	73768	70178	68560
c6m_0040101	c4y_0300301	0.1129	0.4119	0.2742	0.784	-0.001	0.0048	0.0063	0.023	0.777778	3.15068	-0.00244880354207432	73768	69564	67977
c6m_0040101	c4y_0300401	-0.1375	0.443	-0.3104	0.7562	-0.005	0.005	0.0063	0.021	0.777778	3	-0.00371655730857459	73768	70178	68560
c6m_0040101	c4y_0300501	-0.427	0.5048	-0.846	0.3975	-0.0049	0.005	0.0063	0.0208	0.777778	3.05882	-0.000257844127948808	73768	70178	68560
c6m_0040101	c4y_0300601	-0.2587	0.4565	-0.5665	0.571	-0.0043	0.0044	0.0063	0.0234	0.777778	3.34286	-0.00139971441897328	73768	69945	68336
c6m_0040101	c4y_0310101	0.1217	0.4822	0.2523	0.8008	0.0086	0.0051	0.0063	0.0242	0.777778	3.36111	0.00765708545561698	73768	69905	68295
c6m_0040101	c4y_0310201	0.1454	0.4133	0.3518	0.725	0.0077	0.0047	0.0063	0.0318	0.777778	4.24	0.00615626248400147	73768	69899	68291
c6m_0040101	c4y_0310301	0.5303	0.6501	0.8157	0.4147	-8e-04	0.0045	0.0063	0.0176	0.777778	2.14634	-0.00650294360246514	73768	69921	68310
c6m_0040101	c4y_0310401b	NA	NA	NA	NA	0.0048	0.0046	0.0063	-0.0049	0.777778	-0.544444	NA	73768	65376	63985
c6m_0040101	c4y_0310501	-0.2635	0.8101	-0.3253	0.745	0.0016	0.0053	0.0063	0.0093	0.777778	1	0.00375441338115611	73768	67798	66241
c6m_0040101	c4y_0310601	-1	2.5228	-0.62	0.5353	0.0139	0.0048	0.0063	0.0044	0.777778	0.473118	0.0232095048988457	73768	67700	66144
c6m_0040101	c4y_0310901b	-0.44	0.7603	-0.5787	0.5628	0.0098	0.0049	0.0063	0.0128	0.777778	1.52381	0.0147282356337111	73768	65376	63985
c6m_0040101	c4y_0320001	0.7331	0.8291	0.8842	0.3766	0.0034	0.005	0.0063	0.0102	0.777778	1.36	-0.00226589893153682	73768	67822	66260
c6m_0040101	c4y_0330001	-0.6078	0.6836	-0.8892	0.3739	-0.0038	0.005	0.0063	0.0128	0.777778	1.80282	0.00147894817531109	73768	69987	68376
c6m_0040101	c4y_0330002	-0.414	0.7759	-0.5336	0.5936	-0.0066	0.0052	0.0063	0.0097	0.777778	1.12791	-0.00373614625962622	73768	69842	68236
c6m_0040101	c4y_0330101	1	1.2432	0.8655	0.3867	-0.0109	0.005	0.0063	0.0055	0.777778	0.723684	-0.0179066551931429	73768	69820	68217
c6m_0040101	c4y_0330201	0.8068	0.623	1.2951	0.1953	0.0027	0.0048	0.0063	0.0201	0.777778	2.61039	-0.00632036589202059	73768	69759	68148
c6m_0040101	c4y_0340001	0.9867	1.1803	0.836	0.4032	-0.0143	0.005	0.0063	0.0055	0.777778	0.774648	-0.0209624018856734	73768	69954	68344
c6m_0040101	c4y_0350001	-0.2801	0.6248	-0.4484	0.6539	0.0132	0.005	0.0063	0.0112	0.777778	1.67164	0.016348742792632	73768	70178	68560
c6m_0040101	c4y_0360001	-0.9415	2.1896	-0.43	0.6672	-0.0157	0.0054	0.0063	0.0024	0.777778	0.32	-0.0128714836086329	73768	70178	68560
c6m_0040101	c4y_0380001	1	1.1348	1.1065	0.2685	-9e-04	0.005	0.0063	0.0126	0.777778	1.7027	-0.0122471312021153	73768	70178	68560
c6m_0040101	c4y_0450001	-1	1.2885	-1.1406	0.254	0.0141	0.0052	0.0063	0.0126	0.777778	1.82609	0.0281579031603832	73768	70178	68560
c6m_0040101	c4y_0460001	-0.5703	0.5552	-1.0271	0.3044	-0.0066	0.0048	0.0063	0.0238	0.777778	3.01266	5.77940681620107e-05	73768	70178	68560
c6m_0040101	c4y_0480001	0.3591	0.4039	0.889	0.374	-0.0252	0.0051	0.0063	0.0387	0.777778	5.16	-0.0327957009868001	73768	70178	68560
c6m_0040101	c4y_0490001_1	0.7382	0.7551	0.9776	0.3283	0.0074	0.0048	0.0063	0.0125	0.777778	1.66667	0.00149565395951504	73768	65361	63970
c6m_0040101	c4y_0490001_2	-0.9598	0.9574	-1.0025	0.3161	-0.0145	0.0048	0.0063	0.0097	0.777778	1.34722	-0.00830078561985105	73768	65376	63985
c6m_0040101	c4y_0490001_3	0.7262	3.8688	0.1877	0.8511	0.0108	0.005	0.0063	0.0014	0.777778	0.208955	0.00960194267555748	73768	65376	63985
c6m_0040101	c4y_0500001	-0.2983	0.2829	-1.0546	0.2916	-0.0067	0.005	0.0063	0.097	0.777778	1.13984	0.000361841656154151	73768	70178	68560
c6m_0040101	c4y_0500101	-0.1849	0.2662	-0.6947	0.4873	-0.0108	0.0049	0.0063	0.1015	0.777778	1.31818	-0.00704674248282426	73768	70178	68560
c6m_0040101	c4y_asq_acomu	0.0692	0.308	0.2245	0.8223	2.0894e-05	0.0051	0.0063	0.058	0.777778	6.59091	-0.00134406500276607	73768	67101	65628
c6m_0040101	c4y_asq_bgm	-0.2032	0.3362	-0.6045	0.5455	-0.0012	0.0053	0.0063	0.0502	0.777778	6.12195	0.00239952093614656	73768	67525	66037
c6m_0040101	c4y_asq_cfm	-0.2249	0.3543	-0.6349	0.5255	0.0063	0.0049	0.0063	0.0527	0.777778	6.3494	0.011161054764728	73768	67571	66083
c6m_0040101	c4y_asq_dproblem	0.4567	0.4138	1.1037	0.2697	-0.0041	0.0049	0.0063	0.0419	0.777778	5.2375	-0.0122164630325965	73768	64063	62634
c6m_0040101	c4y_asq_epersonal	0.6006	0.5515	1.089	0.2761	-0.005	0.0046	0.0063	0.0279	0.777778	3.44444	-0.0135073199621745	73768	68351	66826
c6m_0040101	c4y_asq_total	-0.0714	0.3049	-0.2343	0.8147	0.0018	0.0051	0.0063	0.0553	0.777778	6.28409	0.00339844956843068	73768	64929	63557
c6m_0040101	c4y_bmi	-0.0453	0.1682	-0.2691	0.7878	-0.0072	0.0056	0.0063	0.2773	0.777778	16.7048	-0.00698699629588643	73768	65376	63985
c6m_0040101	c6m_0010201_1	-0.5484	0.6639	-0.8261	0.4088	0.0035	0.0051	0.0063	0.0218	0.777778	1.87931	0.0104194128397162	73768	63916	62490
c6m_0040101	c6m_0010201_2	0.0609	0.6401	0.0952	0.9241	7e-04	0.0046	0.0063	0.016	0.777778	1.64948	0.000135063035374447	73768	68134	66614
c6m_0040101	c6m_0010201_3	0.1293	1.0868	0.1189	0.9053	-0.0016	0.0048	0.0063	0.0042	0.777778	0.466667	-0.00237880865101494	73768	68258	66738
c6m_0040101	c6m_0010201_5	0.2768	0.4763	0.5812	0.5611	0.0015	0.0048	0.0063	0.0312	0.777778	2.88889	-0.00232782928880611	73768	68097	66582
c6m_0040101	c6m_0020001_1	-0.3069	0.6227	-0.4929	0.6221	0.042	0.0051	0.0063	0.0142	0.777778	1.97222	0.0481036796911372	73768	68104	66587
c6m_0040101	c6m_0020001_2	1	2.4665	0.6743	0.5001	-0.0225	0.0046	0.0063	0.0029	0.777778	0.467742	-0.0311997310953605	73768	68116	66601
c6m_0040101	c6m_0020001_3	-0.6082	0.6582	-0.9241	0.3554	-0.0271	0.0053	0.0063	0.0132	0.777778	1.97015	-0.0236346093891012	73768	67626	66116
c6m_0040101	c6m_0040102	1	0.7653	1.5693	0.1166	0.2542	0.0051	0.0063	0.023	0.777778	2.64368	0.269310842284937	73600	71664	65978
c6m_0040101	c6m_0040103	0.6637	0.5708	1.1627	0.2449	0.2774	0.0056	0.0063	0.017	0.777778	1.86813	0.303636007738402	73600	70960	65308
c6m_0040101	c6m_0040104	0.6849	0.4328	1.5824	0.1136	0.2588	0.0048	0.0063	0.0381	0.777778	4.2809	0.280540662652258	73600	71655	65971
c6m_0040101	c6m_0040105	0.3531	0.4393	0.8038	0.4215	0.1761	0.0054	0.0063	0.0317	0.777778	3.33684	0.193579662953108	73600	70951	65301
c6m_0040101	c6m_0040106	0.8359	0.7856	1.064	0.2873	0.1886	0.0049	0.0063	0.0094	0.777778	1.01075	0.202763718308634	73600	71659	65975
c6m_0040101	c6m_0040107	0.7937	0.5449	1.4566	0.1452	0.2346	0.0054	0.0063	0.0283	0.777778	3.04301	0.25340598438609	73600	70955	65305
c6m_0040101	c6m_0040108b	NA	NA	NA	NA	-0.0953	0.0049	0.0063	-0.0074	0.777778	-0.795699	NA	73768	65376	63985
c6m_0040101	c6m_0040109b	NA	NA	NA	NA	NA	NA	0.0063	3e-04	0.777778	0.0333333	NA	73768	65376	63985
c6m_0040101	c6m_0040110b	-0.6418	0.5832	-1.1005	0.2711	-0.0943	0.0051	0.0063	0.0225	0.777778	2.29592	-0.0960931169173287	73768	65376	63985
c6m_0040101	c6m_0040111b	-1	1.4938	-0.7999	0.4237	-0.0672	0.005	0.0063	0.0059	0.777778	0.641304	-0.0660520504899007	73768	65376	63985
c6m_0040101	c6m_0040201	-1	1.5386	-0.8619	0.3887	-0.1806	0.0049	0.0063	0.0044	0.777778	0.53012	-0.192814808881495	73600	71685	65998
c6m_0040101	c6m_0040301	-0.6268	0.4966	-1.2622	0.2069	-0.1191	0.0049	0.0063	0.0346	0.777778	4.11905	-0.124600500099648	73600	71426	65771
c6m_0040101	c6m_0050001	-0.8725	1.8298	-0.4768	0.6335	0.0025	0.0048	0.0063	0.0024	0.777778	0.387097	0.00617550123711114	73600	71426	65771
c6m_0040101	c6m_0051001	NA	NA	NA	NA	0.0026	0.0047	0.0063	-3e-04	0.777778	-0.05	NA	73600	71426	65771
c6m_0040101	c6m_0052001	NA	NA	NA	NA	0.0159	0.0049	0.0063	-0.0032	0.777778	-0.592593	NA	73600	71426	65771
c6m_0040101	c6m_0052201	-0.2374	0.5881	-0.4036	0.6865	0.0052	0.0046	0.0063	0.0086	0.777778	1.43333	0.00753597291696598	73600	71426	65771
c6m_0040101	c6m_0070103_checked	-0.1082	0.158	-0.685	0.4934	-0.0019	0.0046	0.0063	0.2189	0.777778	12.3672	0.00226921090248754	73768	68351	66826
c6m_0040101	c6m_0080001	-0.4161	0.5499	-0.7567	0.4492	0.0065	0.005	0.0063	0.0151	0.777778	2.47541	0.0113454134994252	73600	71426	65771
c6m_0040101	c6m_0090001b	0.3835	1.1866	0.3232	0.7466	-0.0082	0.0052	0.0063	0.0033	0.777778	0.611111	-0.0106997509857674	73768	65376	63985
c6m_0040101	c6m_0100001	NA	NA	NA	NA	-0.0025	0.0049	0.0063	-7.5781e-05	0.777778	-0.0122227	NA	73600	71426	65771
c6m_0040101	c6m_0101001	-1	1.912	-0.5641	0.5727	0.0057	0.005	0.0063	0.0032	0.777778	0.516129	0.0111796034284187	73600	71426	65771
c6m_0040101	c6m_0102001	0.2105	0.7647	0.2753	0.7831	0.0182	0.0053	0.0063	0.0063	0.777778	1.14545	0.0188560190428174	73600	71426	65771
c6m_0040101	c6m_0103001	0.2684	0.9869	0.272	0.7856	0.0097	0.0048	0.0063	0.0037	0.777778	0.616667	0.0094445018100942	73600	71426	65771
c6m_0040101	c6m_0104001	-0.3437	0.689	-0.4988	0.6179	0.0327	0.0049	0.0063	0.0105	0.777778	1.61538	0.0391724730937983	73600	71426	65771
c6m_0040101	c6m_0105001	0.189	0.6913	0.2734	0.7845	0.0108	0.0051	0.0063	0.0077	0.777778	1.35088	0.0106640220836915	73600	71426	65771
c6m_0040101	c6m_0106001	0.6915	1.0836	0.6382	0.5234	0.0096	0.0049	0.0063	0.0036	0.777778	0.692308	0.00732598338302937	73600	71426	65771
c6m_0040101	c6m_0107001	-0.0605	0.5584	-0.1083	0.9137	0.0106	0.0049	0.0063	0.0114	0.777778	1.78125	0.0122905181239108	73600	71648	65965
c6m_0040101	c6m_0110001	-0.5776	0.7844	-0.7364	0.4615	0.0099	0.0049	0.0063	0.0083	0.777778	1.15278	0.0151859920558448	73600	71648	65965
c6m_0040101	c6m_0110201	1	0.9515	1.1257	0.2603	0.0136	0.005	0.0063	0.009	0.777778	1.55172	0.00695946071681454	73600	71648	65965
c6m_0040101	c6m_0110301	-1	1.4183	-1.0417	0.2975	0.0155	0.0053	0.0063	0.0064	0.777778	1.12281	0.0266139776717568	73600	71648	65965
c6m_0040101	c6m_0110501	NA	NA	NA	NA	0.011	0.0054	0.0063	-4e-04	0.777778	-0.0754717	NA	73600	71648	65965
c6m_0040101	c6m_0110601	-1	1.4862	-0.8231	0.4105	-0.0049	0.0054	0.0063	0.0041	0.777778	0.87234	0.000827352177664275	73600	71648	65965
c6m_0040101	c6m_0111001	0.2022	0.524	0.3859	0.6996	-0.0066	0.005	0.0063	0.0153	0.777778	2.94231	-0.00935186035560979	73600	71648	65965
c6m_0040101	c6m_0111101	0.475	2.0163	0.2356	0.8138	0.012	0.0048	0.0063	0.0016	0.777778	0.271186	0.0117479951384257	73600	71653	65970
c6m_0040101	c6m_0112601	-0.4348	0.6498	-0.6691	0.5034	0.0118	0.005	0.0063	0.0116	0.777778	2.03509	0.0168579128542864	73600	71648	65965
c6m_0040101	c6m_0112801	-0.2114	0.5376	-0.3932	0.6942	0.01	0.005	0.0063	0.0167	0.777778	2.25676	0.0133405094868874	73600	71479	65827
c6m_0040101	c6m_0120001	-0.4097	0.3899	-1.0508	0.2933	0.0157	0.0053	0.0063	0.0645	0.777778	5.65789	0.0265079538624539	73600	71475	65825
c6m_0040101	c6m_0120101	-0.2795	0.3352	-0.8339	0.4044	0.0165	0.0054	0.0063	0.0601	0.777778	5.72381	0.0236524658339829	73600	78277	71895
c6m_0040101	c6m_0120201	-0.8142	0.6398	-1.2726	0.2032	0.0116	0.0049	0.0063	0.0266	0.777778	4.0303	0.0231689747193451	73600	78277	71895
c6m_0040101	c6m_0120301	-0.0548	0.3234	-0.1695	0.8654	0.0123	0.0054	0.0063	0.0491	0.777778	4.86139	0.014350305595076	73600	78277	71895
c6m_0040101	c6m_0130001	0.0984	0.3281	0.2999	0.7642	0.0107	0.0055	0.0063	0.0384	0.777778	4.74074	0.00999053969771012	73600	78277	71895
c6m_0040101	c6m_0150002	0.0514	0.3949	0.13	0.8965	0.0207	0.005	0.0063	0.022	0.777778	3.66667	0.021526923748176	73600	78466	72071
c6m_0040101	c6m_0150102	0.1018	0.2682	0.3795	0.7043	0.0577	0.0047	0.0063	0.0496	0.777778	6.35897	0.0599951754090351	73600	79705	73529
c6m_0040101	c6m_0150201	-0.1977	0.306	-0.6459	0.5183	0.0055	0.0048	0.0063	0.0523	0.777778	8.17188	0.00968150347943573	73600	78277	71895
c6m_0040101	c6m_0150202	-0.4041	0.4529	-0.8924	0.3722	0.0648	0.0053	0.0063	0.0473	0.777778	5.1978	0.0765427119317488	73600	79705	73529
c6m_0040101	c6m_0150301	-1	0.7927	-1.3112	0.1898	-0.0305	0.0049	0.0063	0.0308	0.777778	4.4	-0.0180577877296682	73600	78277	71895
c6m_0040101	c6m_0150401	-0.188	0.2545	-0.7386	0.4601	-0.0053	0.0049	0.0063	0.0767	0.777778	10.6528	-0.00152731301874156	73600	78270	71890
c6m_0040101	c6m_0150501	-0.0536	0.4207	-0.1274	0.8986	0.0145	0.0056	0.0063	0.0243	0.777778	3.47143	0.0162010152001171	73600	78466	72071
c6m_0040101	c6m_0170001_1	-0.279	0.8402	-0.332	0.7399	-0.0026	0.0053	0.0063	0.0062	0.777778	1.05085	-0.00104065956815164	73768	67601	66096
c6m_0040101	c6m_0170001_2	-0.0308	0.6239	-0.0494	0.9606	0.0041	0.0052	0.0063	0.0098	0.777778	1.66102	0.00464698915035602	73768	67995	66484
c6m_0040101	c6m_0180001_1	0.4583	0.3915	1.1706	0.2418	0.0043	0.0048	0.0063	0.0403	0.777778	5.30263	-0.00279097156943672	73768	68102	66589
c6m_0040101	c6m_0180001_2	-0.218	0.483	-0.4513	0.6518	-0.0103	0.005	0.0063	0.0164	0.777778	2.44776	-0.00886682570568734	73768	67881	66369
c6m_0040101	c6m_0180001_3	-0.2467	0.4441	-0.5555	0.5786	0.002	0.0046	0.0063	0.0213	0.777778	3.13235	0.00506032942958173	73768	67868	66358
c6m_0040101	c6m_0190001	-0.1899	0.6037	-0.3145	0.7531	0.0065	0.0046	0.0063	0.0117	0.777778	1.8	0.00847744961919713	73600	79705	73529
c6m_0040101	c6m_0210001	NA	NA	NA	NA	0.0031	0.0047	0.0063	-9e-04	0.777778	-0.176471	NA	73600	79705	73529
c6m_0040101	c6m_0210101	NA	NA	NA	NA	NA	NA	0.0063	4e-04	0.777778	0.0784314	NA	73600	79705	73529
c6m_0040101	c6m_0210201	0.3024	0.4655	0.6496	0.5159	0.0322	0.0046	0.0063	0.0163	0.777778	2.81034	0.0308255390634424	73600	79705	73529
c6m_0040101	c6m_0210202	0.023	0.3162	0.0726	0.9421	0.023	0.0045	0.0063	0.0315	0.777778	4.70149	0.0242529692858714	73600	79449	72928
c6m_0040101	c6m_0210301	NA	NA	NA	NA	NA	NA	0.0063	2e-04	0.777778	0.0357143	NA	73600	79449	72928
c6m_0040101	c6m_0210401	-0.1154	0.8644	-0.1335	0.8938	-0.0206	0.005	0.0063	0.0049	0.777778	0.907407	-0.0210769788223776	73600	79449	72928
c6m_0040101	c6m_0210501	-1	1.6006	-0.6661	0.5053	4.8808e-05	0.0049	0.0063	0.0034	0.777778	0.557377	0.00501004132698264	73600	79449	72928
c6m_0040101	c6m_0210601	-0.4957	1.5963	-0.3105	0.7562	0.0015	0.0051	0.0063	0.0027	0.777778	0.415385	0.00363360546160344	73600	79449	72928
c6m_0040101	c6m_0220001_1	-0.653	1.0976	-0.595	0.5519	-0.0027	0.0047	0.0063	0.0043	0.777778	0.796296	0.000483619297923659	73768	66059	64599
c6m_0040101	c6m_0230001	0.256	0.4926	0.5197	0.6033	-0.0477	0.0052	0.0063	0.0186	0.777778	3.04918	-0.0534535102063683	73600	79449	72928
c6m_0040101	c6m_0230101	-0.257	0.4416	-0.5821	0.5605	-0.0251	0.0052	0.0063	0.0219	0.777778	2.77215	-0.0331658216438892	73600	40824	38522
c6m_0040101	c6m_0230201	0.5859	0.6666	0.8788	0.3795	-0.0106	0.0047	0.0063	0.0127	0.777778	2.26786	-0.0205200876961733	73600	40817	38516
c6m_0040101	c6m_0230301	NA	NA	NA	NA	-0.0248	0.0054	0.0063	-0.0013	0.777778	-0.209677	NA	73600	40817	38516
c6m_0040101	c6m_0380001_1	0.7235	1.4346	0.5043	0.6141	0.0333	0.0053	0.0063	0.003	0.777778	0.566038	0.0323891605726663	73768	68351	66826
c6m_0040101	c6m_asq_acomu	-0.102	0.4093	-0.2493	0.8031	-0.0273	0.0052	0.0063	0.028	0.777778	4	-0.0277733696919953	73768	70178	68560
c6m_0040101	c6m_asq_bgm	-0.3683	0.3515	-1.0478	0.2947	-0.0309	0.0049	0.0063	0.0818	0.777778	10.9067	-0.0251960056306045	73768	70178	68560
c6m_0040101	c6m_asq_cfm	-0.4507	0.4307	-1.0463	0.2954	-0.0238	0.0053	0.0063	0.0476	0.777778	6.18182	-0.0176518144911317	73768	70178	68560
c6m_0040101	c6m_asq_dproblem	-0.0699	0.2862	-0.2444	0.807	-0.0258	0.0054	0.0063	0.0617	0.777778	7.81013	-0.0266132223914072	73768	70178	68560
c6m_0040101	c6m_asq_epersonal	-0.239	0.3067	-0.7792	0.4359	-0.0216	0.005	0.0063	0.0796	0.777778	9.82716	-0.0181065001827036	73768	70178	68560
c6m_0040101	c6m_asq_total	-0.3717	0.3643	-1.0202	0.3076	-0.0369	0.0053	0.0063	0.0766	0.777778	9.34146	-0.0333292576643474	73768	65225	63843
c6m_0040101	c6m_bed_time	0.1031	0.4482	0.2301	0.818	-0.0074	0.0044	0.0063	0.0177	0.777778	2.85484	-0.00945515239001968	73768	61714	60500
c6m_0040101	c6m_bmi	-0.0859	0.1751	-0.4904	0.6238	-0.0269	0.005	0.0063	0.2613	0.777778	18.2727	-0.0300086365142561	73768	65376	63985
c6m_0040101	c6m_nap_count	-0.0634	0.5416	-0.117	0.9069	0.0016	0.0054	0.0063	0.0172	0.777778	3.07143	0.00247601190556461	73768	61537	60328
c6m_0040101	c6m_night_wake_up_count	-0.4665	0.5817	-0.8019	0.4226	7e-04	0.0052	0.0063	0.0195	0.777778	3.36207	0.006124803684743	73768	49116	48150
c6m_0040101	c6m_sleep_time_day	-0.0514	0.4427	-0.1161	0.9076	0.005	0.0051	0.0063	0.0205	0.777778	3.53448	0.00624019535309233	73768	61796	60583
c6m_0040101	c6m_sleep_time_night	0.1977	0.4414	0.4479	0.6542	-0.0062	0.0048	0.0063	0.0187	0.777778	2.92188	-0.00920680806193082	73768	61157	59956
c6m_0040101	c6m_total_sleep_time	-0.0012	0.5086	-0.0023	0.9981	2e-04	0.0052	0.0063	0.0138	0.777778	2.3	0.000236355848202016	73768	61862	60643
c6m_0040101	c6m_wake_up_time	-0.1332	0.3075	-0.4332	0.6648	0.0027	0.0051	0.0063	0.0394	0.777778	5.9697	0.00522890120702859	73768	61757	60542
c6m_0040101	c_hospital_kikan	0.3495	0.5324	0.6564	0.5116	-0.0102	0.0046	0.0063	0.0146	0.777778	2.51724	-0.0143402011905489	73768	68351	66826
c6m_0040101	c_tshfpb_010	0.0304	0.2446	0.1244	0.901	0.0114	0.0056	0.0063	0.1406	0.777778	6.63208	0.0119671628314209	73768	70178	68560
c6m_0040101	cd	-0.0737	0.2474	-0.2979	0.7658	-0.0184	0.0055	0.0063	0.072	0.777778	6	-0.0185331524930994	73768	70596	68562
c6m_0040101	childcare_facility_daycare_time_3y	0.8508	1.1395	0.7467	0.4553	-0.0143	0.0044	0.0063	0.0083	0.777778	0.783019	-0.0222441541783628	73768	61862	60643
c6m_0040101	childcare_facility_daycare_time_4y	NA	NA	NA	NA	NA	NA	0.0063	5e-04	0.777778	0.0694444	NA	73768	59247	58151
c6m_0040101	childcare_facility_starting_age	0.4925	0.8128	0.606	0.5445	0.0181	0.005	0.0063	0.0107	0.777778	0.972727	0.0162570998394517	73768	61862	60643
c6m_0040101	constipation_3y	-0.173	0.4418	-0.3915	0.6954	-0.0095	0.0055	0.0063	0.028	0.777778	3.94366	-0.00832099913947919	73768	63195	61919
c6m_0040101	constipation_4y	0.3117	0.4253	0.7329	0.4636	-0.011	0.005	0.0063	0.0332	0.777778	4.61111	-0.0169727322017379	73768	63210	61934
c6m_0040101	constipation_cum_4y	0.3706	0.4444	0.834	0.4043	-0.0118	0.0052	0.0063	0.0485	0.777778	5.98765	-0.0200418936089982	73768	63210	61934
c6m_0040101	constipation_severity_3y	-0.069	0.3698	-0.1865	0.8521	-0.0141	0.0052	0.0063	0.0363	0.777778	4.65385	-0.0148198501956315	73768	63210	61934
c6m_0040101	constipation_severity_4y	0.0857	0.3517	0.2437	0.8075	-0.0081	0.0049	0.0063	0.0324	0.777778	4.37838	-0.0105287742430404	73768	60769	59598
c6m_0040101	dr0m_0020701_1	0.3505	0.6608	0.5304	0.5958	0.0028	0.0051	0.0063	0.0087	0.777778	1.58182	0.000383209960969438	73768	68351	66826
c6m_0040101	dr0m_0020701_3	-0.3789	0.5696	-0.6652	0.506	-0.002	0.0049	0.0063	0.0126	0.777778	2.29091	0.0012626079807043	73768	68351	66826
c6m_0040101	dr0m_bmi	-0.3712	0.3082	-1.2042	0.2285	3.6527e-05	0.0057	0.0063	0.1436	0.777778	13.0545	0.0121467330062175	73768	62797	61484
c6m_0040101	dr1m_0040501b	-1	1.1254	-1.1395	0.2545	0.0142	0.0051	0.0063	0.009	0.777778	1.8	0.0252622269718846	73768	65376	63985
c6m_0040101	dr1m_bmi	-0.3449	0.3225	-1.0695	0.2848	-0.0107	0.0057	0.0063	0.1023	0.777778	10.7684	-0.00302516015228137	73768	65376	63985
c6m_0040101	egg_allergy_1hy	-0.1176	0.516	-0.2279	0.8197	0.0146	0.0052	0.0063	0.0172	0.777778	2.6875	0.0172877307301695	73768	65244	63863
c6m_0040101	egg_allergy_2y	-0.0771	0.4562	-0.1691	0.8657	0.0106	0.0049	0.0063	0.024	0.777778	3.80952	0.0126630671655944	73768	65154	63776
c6m_0040101	egg_allergy_3y	-0.3264	0.4668	-0.6993	0.4844	0.0214	0.0048	0.0063	0.0306	0.777778	4.56716	0.0282820725191979	73768	65376	63985
c6m_0040101	egg_allergy_4y	0.211	0.4745	0.4448	0.6564	0.0114	0.0051	0.0063	0.0247	0.777778	3.38356	0.00989455104780514	73768	65376	63985
c6m_0040101	egg_allergy_cum_4y	-0.0661	0.3973	-0.1664	0.8679	0.0163	0.0046	0.0063	0.0351	0.777778	4.28049	0.0191703182682274	73768	64642	63276
c6m_0040101	egg_allergy_score_until_4yo	-0.2082	0.371	-0.5611	0.5748	0.0275	0.0052	0.0063	0.0558	0.777778	5.58	0.0358820580594422	73768	61135	59857
c6m_0040101	egg_allergy_score_until_4yo_positive	-0.1991	0.3662	-0.5437	0.5866	0.028	0.0051	0.0063	0.052	0.777778	5.14851	0.0351190898387929	73768	64952	63583
c6m_0040101	exclusive_breastfeeding_1y	-0.1842	0.464	-0.397	0.6913	0.0531	0.0053	0.0063	0.0262	0.777778	3.9697	0.0619211916564219	73768	63210	61934
c6m_0040101	febrile_convulsion_cum_4y	-0.0499	0.2659	-0.1877	0.8511	-0.0078	0.0053	0.0063	0.0888	0.777778	8.07273	-0.00768242937595758	73768	65763	63986
c6m_0040101	feeding_type_yesterday_breast_feeding_count_1m	-0.6824	0.7007	-0.974	0.3301	0.0317	0.0051	0.0063	0.0168	0.777778	2.84746	0.0428637303029695	73768	61733	60519
c6m_0040101	feeding_type_yesterday_formula_feeding_count_1m	-0.2528	0.9203	-0.2747	0.7836	-0.0109	0.0049	0.0063	0.0086	0.777778	0.754386	-0.0103710295609974	73768	61726	60514
c6m_0040101	fever_count_cum_2hy	0.099	0.3158	0.3136	0.7539	-0.0095	0.0053	0.0063	0.0463	0.777778	5.38372	-0.0125467289270268	73768	62609	61351
c6m_0040101	fever_count_cum_2y	0.1734	0.3696	0.4693	0.6388	-0.0103	0.0057	0.0063	0.036	0.777778	4.44444	-0.0179132480153399	73768	36752	35943
c6m_0040101	fever_over_39c_count_cum_2hy	0.1165	0.3287	0.3544	0.723	-0.0164	0.0047	0.0063	0.0364	0.777778	4.08989	-0.0205177482012338	73768	61586	60361
c6m_0040101	fever_over_39c_count_cum_2y	0.2854	0.3846	0.742	0.4581	-0.0181	0.0049	0.0063	0.0302	0.777778	3.82278	-0.02433874140927	73768	63210	61934
c6m_0040101	first_vaccination_bcg	0.6623	1.1537	0.5741	0.5659	-0.0169	0.0052	0.0063	0.0051	0.777778	0.822581	-0.0225155522597773	73768	63210	61934
c6m_0040101	first_vaccination_dpt	NA	NA	NA	NA	NA	NA	0.0063	0.0012	0.777778	0.193548	NA	73768	63210	61934
c6m_0040101	first_vaccination_haemophilus_b_influenzae	NA	NA	NA	NA	NA	NA	0.0063	8e-04	0.777778	0.135593	NA	73768	63210	61934
c6m_0040101	first_vaccination_hbv	-0.237	0.5621	-0.4216	0.6733	0.0054	0.0047	0.0063	0.015	0.777778	2.63158	0.00834663765005698	73768	63210	61934
c6m_0040101	first_vaccination_pneumococcus	NA	NA	NA	NA	0.0033	0.0049	0.0063	-0.0025	0.777778	-0.403226	NA	73768	63210	61934
c6m_0040101	first_vaccination_polio	NA	NA	NA	NA	0.0053	0.0051	0.0063	-0.0064	0.777778	-1.12281	NA	73768	54427	53390
c6m_0040101	first_vaccination_rotavirus	-1	1.3085	-1.0696	0.2848	0.031	0.0045	0.0063	0.0073	0.777778	1.17742	0.0439695242739248	73768	63210	61934
c6m_0040101	fish_allergy_score_until_4yo_positive	0.2563	0.7549	0.3395	0.7343	8e-04	0.0049	0.0063	0.0081	0.777778	1.55769	-0.000967547610961396	73768	65052	63677
c6m_0040101	food_allergy_cum_4y	-0.2227	0.4042	-0.551	0.5817	0.0187	0.0054	0.0063	0.0458	0.777778	4.77083	0.0247890912462838	73768	65763	63986
c6m_0040101	food_allergy_cum_count_until_4yo	-0.0692	0.3598	-0.1922	0.8475	0.0157	0.0048	0.0063	0.0447	0.777778	4.96667	0.0187484783065023	73768	64852	63483
c6m_0040101	food_allergy_egg_feeding_status_case_combined_1yh	-0.2252	0.3938	-0.5718	0.5675	0.031	0.0055	0.0063	0.0402	0.777778	4.46667	0.0382752825721497	73768	65546	63783
c6m_0040101	food_allergy_egg_feeding_status_case_combined_2y	-0.0696	0.3928	-0.1771	0.8594	0.029	0.0053	0.0063	0.0343	0.777778	4.34177	0.0332691415892195	73768	65763	63986
c6m_0040101	food_allergy_egg_feeding_status_case_combined_3y	-0.4217	0.5937	-0.7103	0.4775	0.0222	0.0053	0.0063	0.0219	0.777778	2.60714	0.0295360193739221	73768	65763	63986
c6m_0040101	food_allergy_egg_feeding_status_case_combined_4y	-0.6019	0.7393	-0.8141	0.4156	0.018	0.0047	0.0063	0.0133	0.777778	1.77333	0.0253517235004183	73768	65763	63986
c6m_0040101	food_allergy_fish_feeding_status_case_combined_1yh	NA	NA	NA	NA	-0.0094	0.0048	0.0063	-0.0077	0.777778	-1.30508	NA	73768	64932	63185
c6m_0040101	food_allergy_fish_feeding_status_case_combined_2y	1	2.9653	0.7804	0.4352	-0.0022	0.0049	0.0063	0.0034	0.777778	0.53125	-0.0131691689672067	73768	65763	63986
c6m_0040101	food_allergy_fish_feeding_status_case_combined_3y	NA	NA	NA	NA	-0.0061	0.0044	0.0063	-0.0118	0.777778	-2.40816	NA	73768	65763	63986
c6m_0040101	food_allergy_fruit_feeding_status_case_combined_1yh	-1	1.1918	-1.0657	0.2866	0.0109	0.005	0.0063	0.0068	0.777778	1.21429	0.0203643923337813	73768	65161	63406
c6m_0040101	food_allergy_fruit_feeding_status_case_combined_2y	1	17.1641	0.1037	0.9174	0.0078	0.0051	0.0063	0.002	0.777778	0.3125	0.00218334575027364	73768	65763	63986
c6m_0040101	food_allergy_fruit_feeding_status_case_combined_3y	NA	NA	NA	NA	0.0031	0.0051	0.0063	-7e-04	0.777778	-0.107692	NA	73768	65763	63986
c6m_0040101	food_allergy_milk_feeding_status_case_combined_1yh	-0.1457	0.6024	-0.2419	0.8089	0.0232	0.0052	0.0063	0.0113	0.777778	1.82258	0.0266738558292353	73768	65210	63828
c6m_0040101	food_allergy_milk_feeding_status_case_combined_2y	0.1454	0.5006	0.2904	0.7715	0.0121	0.0046	0.0063	0.0185	0.777778	2.84615	0.0117473709295697	73768	65763	63986
c6m_0040101	food_allergy_milk_feeding_status_case_combined_3y	-0.0432	0.6428	-0.0672	0.9465	0.0159	0.0046	0.0063	0.0097	0.777778	1.49231	0.0177876389070892	73768	65763	63986
c6m_0040101	food_allergy_milk_feeding_status_case_combined_4y	1	1.1237	0.9112	0.3622	0.0064	0.0047	0.0063	0.0075	0.777778	1.10294	-7.13708132693228e-05	73768	65763	63986
c6m_0040101	food_allergy_non_peanuts_nuts_feeding_status_case_combined_4y	-0.7147	0.9683	-0.738	0.4605	0.0178	0.0048	0.0063	0.0075	0.777778	0.9375	0.0244573196063081	73768	65763	63986
c6m_0040101	food_allergy_nuts_feeding_status_case_combined_1yh	0.7069	0.5767	1.2257	0.2203	0.0321	0.0049	0.0063	0.0278	0.777778	3.97143	0.0260319966431577	73768	65763	63986
c6m_0040101	food_allergy_nuts_feeding_status_case_combined_2y	0.1312	0.4635	0.283	0.7772	0.0242	0.0056	0.0063	0.0206	0.777778	2.98551	0.0251871687164358	73768	65763	63986
c6m_0040101	food_allergy_nuts_feeding_status_case_combined_3y	-0.7918	0.6522	-1.2141	0.2247	0.0185	0.0045	0.0063	0.0233	0.777778	2.94937	0.0301787364979073	73768	65763	63986
c6m_0040101	food_allergy_peanuts_feeding_status_case_combined_4y	-0.0817	0.755	-0.1083	0.9138	0.0131	0.0049	0.0063	0.0073	0.777778	1.01389	0.0149152062976399	73768	65763	63986
c6m_0040101	food_allergy_score_cum_count_until_4yo	-0.0957	0.3267	-0.2928	0.7697	0.0226	0.0052	0.0063	0.064	0.777778	6.09524	0.0275501066248552	73768	65500	63735
c6m_0040101	food_allergy_sesame_feeding_status_case_combined_1yh	0.0972	0.7762	0.1252	0.9004	0.0204	0.0052	0.0063	0.0083	0.777778	1.22059	0.0216612509054815	73768	65763	63986
c6m_0040101	food_allergy_sesame_feeding_status_case_combined_2y	NA	NA	NA	NA	0.0077	0.005	0.0063	-0.0116	0.777778	-2	NA	73768	65763	63986
c6m_0040101	food_allergy_sesame_feeding_status_case_combined_3y	0.434	1.2351	0.3514	0.7253	0.0019	0.005	0.0063	0.0033	0.777778	0.540984	8.97666782889196e-05	73768	65763	63986
c6m_0040101	food_allergy_shellfish_feeding_status_case_combined_1yh	0.7132	0.5365	1.3295	0.1837	0.0289	0.0053	0.0063	0.0297	0.777778	4.30435	0.0221610296975205	73768	65517	63749
c6m_0040101	food_allergy_shellfish_feeding_status_case_combined_2y	0.4466	0.6649	0.6717	0.5018	0.0183	0.0048	0.0063	0.0117	0.777778	1.82812	0.0162319578001202	73768	65763	63986
c6m_0040101	food_allergy_shellfish_feeding_status_case_combined_3y	-0.3041	1.48	-0.2055	0.8372	0.0165	0.0051	0.0063	0.0023	0.777778	0.338235	0.0192571587895443	73768	65347	63585
c6m_0040101	food_allergy_shellfish_feeding_status_case_combined_4y	0.4801	0.4863	0.9873	0.3235	0.0087	0.0052	0.0063	0.0249	0.777778	3.32	0.00351199570093916	73768	65763	63986
c6m_0040101	food_allergy_soba_feeding_status_case_combined_1yh	0.3337	0.4229	0.7892	0.43	0.0371	0.0051	0.0063	0.0249	0.777778	3.95238	0.0367802823586418	73768	65763	63986
c6m_0040101	food_allergy_soba_feeding_status_case_combined_2y	0.332	0.5175	0.6416	0.5211	0.0357	0.005	0.0063	0.0143	0.777778	2.2	0.036081196660555	73768	65763	63986
c6m_0040101	food_allergy_soba_feeding_status_case_combined_3y	-0.3854	0.875	-0.4405	0.6596	0.0354	0.0051	0.0063	0.0059	0.777778	0.819444	0.0412158602561947	73768	65479	63714
c6m_0040101	food_allergy_soba_feeding_status_case_combined_4y	-0.6282	0.7974	-0.7878	0.4308	0.0216	0.005	0.0063	0.0094	0.777778	1.32394	0.0285708173520697	73768	65763	63986
c6m_0040101	food_allergy_wheat_feeding_status_case_combined_1yh	0.2368	0.6274	0.3774	0.7059	0.0126	0.0047	0.0063	0.008	0.777778	1.45455	0.012180163445269	73768	65155	63418
c6m_0040101	fruit_allergy_score_until_4yo_positive	-0.7177	0.6915	-1.038	0.2993	0.0139	0.0045	0.0063	0.0137	0.777778	2.20968	0.0221597110655353	73768	63800	62447
c6m_0040101	ft1b_0080001	0.5652	0.5367	1.0531	0.2923	-0.0028	0.0053	0.0063	0.0438	0.777778	3.68067	-0.0126840284120837	73768	68351	66826
c6m_0040101	ft1b_0400001	0.1223	0.3749	0.3261	0.7443	-0.0015	0.0053	0.0063	0.0545	0.777778	4.12879	-0.00398230561250711	73768	68351	66826
c6m_0040101	ft1b_0410001	0.1429	0.3511	0.4069	0.6841	-0.0027	0.0053	0.0063	0.0599	0.777778	3.94079	-0.00601695068775437	73768	60702	59441
c6m_0040101	ft1b_0420001	0.2487	0.4126	0.6028	0.5466	-0.0034	0.0055	0.0063	0.0544	0.777778	3.62667	-0.0084766700854236	73768	68351	66826
c6m_0040101	ft1b_0430001	0.3117	0.4519	0.6897	0.4904	-0.012	0.0048	0.0063	0.0461	0.777778	3.17931	-0.0185527899726421	73768	68351	66826
c6m_0040101	ft1b_0440001	-0.5693	0.5798	-0.9818	0.3262	0.01	0.005	0.0063	0.053	0.777778	4.24	0.0216773888198293	73768	68351	66826
c6m_0040101	ft1b_0450001	0.012	0.4093	0.0293	0.9766	2.471e-05	0.0052	0.0063	0.0486	0.777778	4.58491	-0.000188949818094499	73768	68351	66826
c6m_0040101	ft1b_0460001	0.061	0.363	0.168	0.8666	0.0026	0.0048	0.0063	0.0516	0.777778	4.96154	0.00171425032289539	73768	68280	66760
c6m_0040101	ft1b_0470001b	NA	NA	NA	NA	-0.0077	0.0053	0.0063	-0.0046	0.777778	-0.479167	NA	73768	65158	63780
c6m_0040101	ft1b_0480001	0.0254	0.3843	0.066	0.9474	-0.0074	0.0049	0.0063	0.0568	0.777778	3.44242	-0.00861830810850806	73768	68351	66826
c6m_0040101	gastroenteritis_cum_2y	0.4199	0.715	0.5873	0.557	-7e-04	0.0051	0.0063	0.0158	0.777778	2.07895	-0.0050066821512175	73768	65763	63986
c6m_0040101	hand_foot_and_mouth_disease_cum_2y	NA	NA	NA	NA	-9e-04	0.0045	0.0063	-6e-04	0.777778	-0.0810811	NA	73768	65763	63986
c6m_0040101	hba1c_ngsp_early	-0.2266	0.2846	-0.7963	0.4259	0.0037	0.0051	0.0063	0.0558	0.777778	6.2	0.00864126861856724	73768	61862	60643
c6m_0040101	herpangina_cum_2y	-0.0201	0.6691	-0.03	0.9761	-0.0141	0.0052	0.0063	0.0091	0.777778	1.26389	-0.0153139960836883	73768	65763	63986
c6m_0040101	hg	0.0487	0.3243	0.1503	0.8805	9e-04	0.006	0.0063	0.078	0.777778	1.93069	-0.000138186396989749	73768	70596	68562
c6m_0040101	hsv_infection_cum_2y	1	2.7905	0.6052	0.545	-0.0062	0.0047	0.0063	0.0026	0.777778	0.472727	-0.0136445664830287	73768	65763	63986
c6m_0040101	influenza_viral_infections_cum_4y	0.0458	0.3928	0.1165	0.9073	-0.0166	0.0049	0.0063	0.0286	0.777778	3.91781	-0.0190451754442265	73768	65550	63786
c6m_0040101	intellectual_and_developmental_disability_including_language_delay_cum_4y	NA	NA	NA	NA	NA	NA	0.0063	2e-04	0.777778	0.030303	NA	73768	65763	63986
c6m_0040101	isacc_modified_current_runny_nose_autumn_2y	-1	9.0675	-0.3051	0.7603	3e-04	0.0049	0.0063	0.0014	0.777778	0.237288	0.00860779189336939	73768	54087	53028
c6m_0040101	isacc_modified_current_runny_nose_autumn_3y	0.2428	0.8967	0.2708	0.7866	-0.0053	0.0045	0.0063	0.0039	0.777778	0.590909	-0.00718027516546257	73768	61100	59901
c6m_0040101	isacc_modified_current_runny_nose_autumn_4y	NA	NA	NA	NA	-0.009	0.0047	0.0063	-0.0066	0.777778	-1.06452	NA	73768	59626	58468
c6m_0040101	isacc_modified_current_runny_nose_nonpollen_season_2y	NA	NA	NA	NA	NA	NA	0.0063	5e-04	0.777778	0.0746269	NA	73768	61633	60423
c6m_0040101	isacc_modified_current_runny_nose_nonpollen_season_3y	NA	NA	NA	NA	-0.0032	0.0045	0.0063	-0.0024	0.777778	-0.393443	NA	73768	61689	60480
c6m_0040101	isacc_modified_current_runny_nose_nonpollen_season_4y	NA	NA	NA	NA	NA	NA	0.0063	0.001	0.777778	0.149254	NA	73768	61862	60643
c6m_0040101	isacc_modified_current_runny_nose_pollen_season_2y	NA	NA	NA	NA	NA	NA	0.0063	6e-04	0.777778	0.0983607	NA	73768	61779	60564
c6m_0040101	isacc_modified_current_runny_nose_pollen_season_3y	1	1.0957	0.9795	0.3273	-0.0185	0.0047	0.0063	0.0055	0.777778	0.833333	-0.027112684430353	73768	61700	60485
c6m_0040101	isacc_modified_current_runny_nose_pollen_season_4y	-0.4358	0.647	-0.6735	0.5007	-0.0118	0.0051	0.0063	0.0103	0.777778	1.43056	-0.00971469197233162	73768	61862	60643
c6m_0040101	isacc_modified_current_runny_nose_spring_2y	0.4327	1.7274	0.2505	0.8022	-0.0089	0.0052	0.0063	0.0019	0.777778	0.301587	-0.0120875754722821	73768	54725	53646
c6m_0040101	isacc_modified_current_runny_nose_spring_3y	1	2.5472	0.7388	0.4601	-0.0232	0.0045	0.0063	0.0027	0.777778	0.428571	-0.0338262448295638	73768	61531	60319
c6m_0040101	isacc_modified_current_runny_nose_spring_4y	-0.6367	0.7901	-0.8058	0.4204	-0.0104	0.0052	0.0063	0.0091	0.777778	1.28169	-0.00685320546800581	73768	61478	60266
c6m_0040101	isacc_modified_current_runny_nose_summer_2y	NA	NA	NA	NA	-0.0069	0.005	0.0063	-7e-04	0.777778	-0.118644	NA	73768	54023	52965
c6m_0040101	isacc_modified_current_runny_nose_summer_3y	-0.4974	1.7415	-0.2856	0.7751	-0.003	0.0046	0.0063	0.0024	0.777778	0.358209	-0.0014204059098853	73768	61616	60405
c6m_0040101	isacc_modified_current_runny_nose_summer_4y	NA	NA	NA	NA	-0.0022	0.0052	0.0063	-3e-04	0.777778	-0.0379747	NA	73768	61554	60356
c6m_0040101	isacc_modified_current_runny_nose_winter_2y	-1	1.2355	-0.8338	0.4044	0.0044	0.0047	0.0063	0.0049	0.777778	0.742424	0.0106934879284607	73768	61648	60435
c6m_0040101	isacc_modified_current_runny_nose_winter_3y	NA	NA	NA	NA	-0.0129	0.0044	0.0063	-9e-04	0.777778	-0.160714	NA	73768	61077	59880
c6m_0040101	isacc_modified_current_runny_nose_winter_4y	NA	NA	NA	NA	-0.0101	0.0047	0.0063	-0.0038	0.777778	-0.535211	NA	73768	61862	60643
c6m_0040101	kawasaki_disease_cum_4y	NA	NA	NA	NA	0.0056	0.0047	0.0063	-6e-04	0.777778	-0.0967742	NA	73768	65763	63986
c6m_0040101	length_of_labor	-0.1375	0.3969	-0.3465	0.7289	-0.0163	0.0051	0.0063	0.0336	0.777778	4.73239	-0.0164873396513646	73768	61862	60643
c6m_0040101	low_birth_weight	0.4098	0.4144	0.9889	0.3227	0.0064	0.0051	0.0063	0.0312	0.777778	4.8	0.00141044056523533	73768	61862	60643
c6m_0040101	lower_respiratory_tract_infection_cum_2y	-0.5836	0.5663	-1.0305	0.3028	-0.0022	0.0051	0.0063	0.0186	0.777778	2.58333	0.00397222040501448	73768	65763	63986
c6m_0040101	m0mb_0410001	0.2368	0.3182	0.7442	0.4567	0.0067	0.006	0.0063	0.0693	0.777778	6.41667	0.00225791533589196	73768	68351	66826
c6m_0040101	m0mb_0420001	0.2245	0.3399	0.6604	0.509	0.003	0.006	0.0063	0.0712	0.777778	6.47273	-0.00163110200118498	73768	68351	66826
c6m_0040101	m0mb_0430001	-0.1023	0.2531	-0.4042	0.6861	1e-04	0.0053	0.0063	0.062	0.777778	4.46043	0.00220423425062652	73768	68351	66826
c6m_0040101	m0mb_0450001	0.3258	0.4627	0.7042	0.4813	-0.0056	0.0053	0.0063	0.0209	0.777778	3.16667	-0.00982276906480097	73768	68351	66826
c6m_0040101	m0mb_0460001	0.0665	0.394	0.1688	0.8659	0.0029	0.0052	0.0063	0.0224	0.777778	3.5	0.00232493687464067	73768	68351	66826
c6m_0040101	m0mb_0480001	0.2896	0.3255	0.8897	0.3737	0.0074	0.0056	0.0063	0.0638	0.777778	6.44444	0.0021327167418646	73768	68351	66826
c6m_0040101	m1m_0030001_1	NA	NA	NA	NA	NA	NA	0.0063	0.0011	0.777778	0.186441	NA	73768	68351	66826
c6m_0040101	m1m_0030001_2	-0.2113	0.6898	-0.3063	0.7594	0.0191	0.0052	0.0063	0.0098	0.777778	1.46269	0.0221337434632361	73768	68351	66826
c6m_0040101	m1m_0030001_3	NA	NA	NA	NA	-0.0075	0.0052	0.0063	-0.0104	0.777778	-1.92593	NA	73768	68351	66826
c6m_0040101	m1m_0040001_1	-0.0446	0.4969	-0.0898	0.9285	-0.0214	0.0052	0.0063	0.0166	0.777778	2.72131	-0.0225414805842642	73768	68351	66826
c6m_0040101	m1m_0040001_2	0.1996	1.3912	0.1435	0.8859	9e-04	0.0056	0.0063	0.0022	0.777778	0.431373	0.000214139828854978	73768	68351	66826
c6m_0040101	m1m_0040001_4	-0.0023	0.4728	-0.0049	0.9961	0.0217	0.0049	0.0063	0.0173	0.777778	2.74603	0.0234901412252151	73768	67552	66060
c6m_0040101	m1m_0040001_6	NA	NA	NA	NA	-0.0013	0.0049	0.0063	-0.0088	0.777778	-1.76	NA	73768	68351	66826
c6m_0040101	m1m_0250001_1	-0.32	0.5923	-0.5403	0.589	-0.0054	0.0049	0.0063	0.0132	0.777778	2.09524	-0.00284755667727885	73768	68351	66826
c6m_0040101	m1m_0250001_2	0.2355	0.6384	0.3689	0.7122	0.0083	0.0049	0.0063	0.0101	0.777778	1.60317	0.00700890345668815	73768	68181	66663
c6m_0040101	m1m_0250001_3	0.3445	1.0368	0.3323	0.7397	-0.007	0.0044	0.0063	0.0035	0.777778	0.603448	-0.0091246931641212	73768	67882	66380
c6m_0040101	m1m_0260001_1	-0.159	0.6854	-0.232	0.8165	0.0059	0.0049	0.0063	0.0079	0.777778	1.36207	0.00765707507729233	73768	63955	62529
c6m_0040101	m1m_0260001_2	0.7234	1.0553	0.6855	0.493	-0.0025	0.005	0.0063	0.0055	0.777778	0.901639	-0.00705041975826664	73768	63742	62325
c6m_0040101	m1m_bed_time	NA	NA	NA	NA	NA	NA	0.0063	2e-04	0.777778	0.0350877	NA	73768	61862	60643
c6m_0040101	m1m_nap_count	-0.5012	0.4901	-1.0227	0.3065	0.0139	0.0052	0.0063	0.0286	0.777778	4.4	0.022607486895141	73768	61862	60643
c6m_0040101	m1m_night_wake_up_count	0.324	0.4801	0.6749	0.4997	0.0053	0.0054	0.0063	0.0238	0.777778	3.83871	0.00196621799484682	73768	61862	60643
c6m_0040101	m1m_sleep_time_day	0.3746	0.3798	0.9865	0.3239	-0.0065	0.0052	0.0063	0.0395	0.777778	6.69492	-0.0136502897657638	73768	58745	57617
c6m_0040101	m1m_sleep_time_night	0.2464	0.5464	0.4508	0.6521	0.0069	0.0051	0.0063	0.0141	0.777778	2.2381	0.00541925425246626	73768	61862	60643
c6m_0040101	m1m_total_sleep_time	0.4174	0.4629	0.9016	0.3673	-1e-04	0.0054	0.0063	0.028	0.777778	4.66667	-0.00575553706774923	73768	60361	59178
c6m_0040101	m1m_wake_up_time	0.0352	0.4173	0.0843	0.9328	0.0026	0.0042	0.0063	0.0249	0.777778	3.19231	0.00249900871336661	73768	61669	60454
c6m_0040101	mbpfas0001b	-0.0944	0.962	-0.0982	0.9218	-0.0025	0.0042	0.0063	0.0136	0.777778	0.660194	-0.00186127653277887	73768	65207	63827
c6m_0040101	mbpfas0007	0.5985	1.9276	0.3105	0.7562	-0.0044	0.0046	0.0063	0.0067	0.777778	0.345361	-0.00857534488884948	73768	70596	68562
c6m_0040101	mbpfas0009	1	0.8424	1.2598	0.2077	-0.0161	0.0047	0.0063	0.054	0.777778	2.45455	-0.0376659622101276	73768	70596	68562
c6m_0040101	mbpfas0013	1	0.9484	1.303	0.1926	-0.0107	0.0042	0.0063	0.0495	0.777778	2.25	-0.0340417297308851	73768	70596	68562
c6m_0040101	mbpfas0017	0.6308	0.6331	0.9963	0.3191	0.0154	0.0046	0.0063	0.0561	0.777778	2.55	0.00452473854617986	73768	70310	68289
c6m_0040101	mbpfas0021	0.5987	1.0565	0.5666	0.571	0.0168	0.0046	0.0063	0.0148	0.777778	0.714976	0.0120286654136371	73768	70596	68562
c6m_0040101	mbpfas0025	NA	NA	NA	NA	0.0166	0.0046	0.0063	-0.001	0.777778	-0.046729	NA	73768	70596	68562
c6m_0040101	mbpfas0029	-0.0101	0.6744	-0.0149	0.9881	0.0184	0.0052	0.0063	0.0334	0.777778	1.63725	0.0199104195346599	73768	70596	68562
c6m_0040101	mbpfas0039b	NA	NA	NA	NA	NA	NA	0.0063	0.0042	0.777778	0.214286	NA	73768	64930	63564
c6m_0040101	mbpfas0041	NA	NA	NA	NA	NA	NA	0.0063	0.0047	0.777778	0.20524	NA	73768	70596	68562
c6m_0040101	mbpfas0045	NA	NA	NA	NA	-0.0041	0.0048	0.0063	-0.008	0.777778	-0.451977	NA	73768	70596	68562
c6m_0040101	mbpfas0047	0.2783	0.5052	0.5509	0.5817	0.0087	0.0047	0.0063	0.0515	0.777778	2.48792	0.00426875154748926	73768	70596	68562
c6m_0040101	mbpfas0053b	0.0081	0.6931	0.0116	0.9907	-0.0024	0.0044	0.0063	0.0222	0.777778	1.21978	-0.00289811153076757	73768	58162	56939
c6m_0040101	mbpfas0067b	-0.2691	0.7266	-0.3704	0.7111	0.0055	0.005	0.0063	0.0296	0.777778	1.5914	0.0102020822265921	73768	57865	56647
c6m_0040101	mbpfas0073	-0.328	0.4932	-0.665	0.5061	-3e-04	0.0048	0.0063	0.0626	0.777778	2.69828	0.0064218583290081	73768	70596	68562
c6m_0040101	milk_allergy_1hy	0.3112	0.5479	0.5681	0.57	0.0134	0.0047	0.0063	0.0138	0.777778	2.15625	0.0117971648374825	73768	65026	63653
c6m_0040101	milk_allergy_2y	0.1603	0.5881	0.2726	0.7852	0.0094	0.0048	0.0063	0.0113	0.777778	1.79365	0.00894509529135443	73768	65148	63769
c6m_0040101	milk_allergy_3y	1	2.6357	0.3984	0.6903	0.0088	0.0053	0.0063	0.0017	0.777778	0.288136	0.00617653714492709	73768	64843	63475
c6m_0040101	milk_allergy_cum_4y	0.1343	0.4649	0.2889	0.7726	0.011	0.0048	0.0063	0.0203	0.777778	3.02985	0.0105756944896939	73768	65201	63820
c6m_0040101	milk_allergy_score_until_4yo	0.3017	0.421	0.7167	0.4736	0.0094	0.0047	0.0063	0.0317	0.777778	4.28378	0.00609301502234495	73768	64861	63495
c6m_0040101	milk_allergy_score_until_4yo_positive	0.3687	0.4507	0.818	0.4133	0.0086	0.0047	0.0063	0.0309	0.777778	4.06579	0.00430442676123864	73768	64868	63502
c6m_0040101	mn	-0.012	0.2542	-0.0472	0.9624	-0.0101	0.005	0.0063	0.0781	0.777778	4.91195	-0.0108287839117931	73768	70596	68562
c6m_0040101	mt1b_0020001	0.1133	0.3385	0.3346	0.7379	0.0056	0.0051	0.0063	0.0349	0.777778	4.30864	0.00430333463951777	73768	70596	68562
c6m_0040101	mt1b_0020101	0.1437	0.3492	0.4115	0.6807	0.0051	0.005	0.0063	0.0332	0.777778	4.25641	0.00335633374542265	73768	70596	68562
c6m_0040101	mt1b_0030001	0.4752	0.461	1.0309	0.3026	0.0038	0.0055	0.0063	0.0286	0.777778	3.575	-0.00242140050125494	73768	70596	68562
c6m_0040101	mt1b_0030101	0.4787	0.4611	1.0383	0.2992	0.0035	0.0054	0.0063	0.0294	0.777778	3.58537	-0.0028826384104046	73768	70596	68562
c6m_0040101	mt1b_0040001b	0.4074	0.4874	0.8358	0.4033	-7e-04	0.0046	0.0063	0.015	0.777778	2.58621	-0.00481841818232482	73768	57966	56744
c6m_0040101	mt1b_0040101b	0.4411	0.5071	0.8698	0.3844	-0.0011	0.0046	0.0063	0.0141	0.777778	2.35	-0.00540807592062606	73768	65178	63800
c6m_0040101	mt1b_0050001	-0.1641	0.411	-0.3991	0.6898	0.0013	0.0053	0.0063	0.0302	0.777778	4.50746	0.0036996045794772	73768	70596	68562
c6m_0040101	mt1b_0050101	-0.083	0.3926	-0.2114	0.8326	9.231e-05	0.0052	0.0063	0.03	0.777778	4.34783	0.00126120277614252	73768	70596	68562
c6m_0040101	mt1b_0060001	-0.1079	0.4795	-0.2249	0.822	0.0051	0.0054	0.0063	0.02	0.777778	2.85714	0.00666698209432715	73768	70596	68562
c6m_0040101	mt1b_0060101	-0.1405	0.4939	-0.2845	0.776	0.0047	0.0054	0.0063	0.0191	0.777778	2.72857	0.00657177341905779	73768	70596	68562
c6m_0040101	mt1b_0080001	0.0385	0.2802	0.1374	0.8908	0.0044	0.0053	0.0063	0.0576	0.777778	6.32967	0.00402785358693541	73768	70596	68562
c6m_0040101	mt1b_0100101	-0.0495	0.2582	-0.1918	0.8479	-0.0101	0.0045	0.0063	0.0571	0.777778	3.48171	-0.0100125932685912	73768	70596	68562
c6m_0040101	mt1b_0100201	0.1043	0.2664	0.3915	0.6954	-0.0068	0.0051	0.0063	0.055	0.777778	6.11111	-0.00938945674540703	73768	70596	68562
c6m_0040101	mt1b_0100301	0.1568	0.3658	0.4285	0.6683	-0.0094	0.0051	0.0063	0.034	0.777778	4.72222	-0.0124691457494018	73768	70181	68168
c6m_0040101	mt1b_0100401	0.0814	0.3493	0.233	0.8158	-0.0088	0.0053	0.0063	0.039	0.777778	5.34247	-0.0108208242273273	73768	70047	68031
c6m_0040101	mt1b_0100501	0.0207	0.2667	0.0776	0.9382	-0.0063	0.005	0.0063	0.0606	0.777778	5.66355	-0.0073181837177368	73768	69824	67827
c6m_0040101	mt1b_0100601	-0.0634	0.2667	-0.2376	0.8122	-0.0054	0.0048	0.0063	0.0596	0.777778	5.51852	-0.00461483258472516	73768	70453	68422
c6m_0040101	mt1b_0100701	-0.0013	0.3024	-0.0042	0.9967	-0.003	0.0051	0.0063	0.0456	0.777778	5.92208	-0.00322752465829575	73768	70254	68233
c6m_0040101	mt1b_0100801	0.0458	0.2537	0.1807	0.8566	0.0037	0.0058	0.0063	0.0914	0.777778	7.87931	0.00292986801758332	73768	70178	68560
c6m_0040101	mt1b_0200101	0.1592	0.3088	0.5155	0.6062	-0.0128	0.0055	0.0063	0.0567	0.777778	5.0177	-0.0169824145589152	73768	70178	68560
c6m_0040101	mt1b_0200201	-0.1103	0.3073	-0.3589	0.7196	0.0119	0.0055	0.0063	0.0537	0.777778	4.92661	0.0149707385438145	73768	70178	68560
c6m_0040101	mt1b_0200301	-0.2463	0.3942	-0.6249	0.532	-0.0085	0.0057	0.0063	0.0432	0.777778	4.69565	-0.00498220667781714	73768	70158	68543
c6m_0040101	mt1b_0200401	-0.0022	0.2624	-0.0084	0.9933	0.0144	0.0051	0.0063	0.0552	0.777778	5.52	0.0156388932445481	73768	70178	68560
c6m_0040101	mt1b_0200501	0.2694	0.423	0.6369	0.5242	0.0125	0.0053	0.0063	0.026	0.777778	1.9697	0.00982951584211833	73768	70178	68560
c6m_0040101	mt1b_0400001	-0.2734	0.3668	-0.7453	0.4561	-8e-04	0.0055	0.0063	0.0725	0.777778	6.90476	0.00521177895826325	73768	70178	68560
c6m_0040101	mt1b_0410001	-0.1185	0.3356	-0.353	0.7241	-5e-04	0.0053	0.0063	0.0631	0.777778	6.8587	0.00190483779401549	73768	70178	68560
c6m_0040101	mt1b_0420001	-0.1595	0.3751	-0.4251	0.6707	-0.0036	0.0052	0.0063	0.0587	0.777778	6.52222	-0.000734926821334091	73768	70178	68560
c6m_0040101	mt1b_0430001	-0.2315	0.2877	-0.8045	0.4211	-0.0076	0.0049	0.0063	0.058	0.777778	4.87395	-0.00374944091240043	73768	68774	67222
c6m_0040101	mt1b_0440001	0.4674	0.4482	1.0427	0.2971	0.0032	0.0055	0.0063	0.0611	0.777778	6.17172	-0.00585858354277286	73768	64065	62650
c6m_0040101	mt1b_0450001	0.1683	0.3715	0.453	0.6505	-0.0056	0.005	0.0063	0.029	0.777778	4.14286	-0.00829881777929298	73768	70178	68560
c6m_0040101	mt1b_0460001	-0.1533	0.3532	-0.434	0.6643	-0.0103	0.0049	0.0063	0.0312	0.777778	4.52174	-0.00882630986346808	73768	70178	68560
c6m_0040101	mt1b_0470001	NA	NA	NA	NA	-0.006	0.0054	0.0063	-0.0051	0.777778	-0.87931	NA	73768	70178	68560
c6m_0040101	mt1b_0480001	-0.0763	0.3218	-0.237	0.8126	-5e-04	0.0051	0.0063	0.0615	0.777778	5.6422	0.00101184323833368	73768	70178	68560
c6m_0040101	mt1u_0010001	-0.9393	0.753	-1.2474	0.2123	0.0181	0.005	0.0063	0.0165	0.777778	2.79661	0.0289017044993849	73768	70178	68560
c6m_0040101	mt1u_0020001	-1	0.9004	-1.2342	0.2171	0.0261	0.005	0.0063	0.013	0.777778	2.13115	0.0378129882696419	73768	70178	68560
c6m_0040101	mt2b_0410001	0.1042	0.2981	0.3496	0.7266	-2.5555e-05	0.0059	0.0063	0.0775	0.777778	6.73913	-0.00243280574444494	73768	70178	68560
c6m_0040101	mt2b_0420001	0.0687	0.3145	0.2185	0.8271	-0.0045	0.0058	0.0063	0.0791	0.777778	6.76068	-0.00653994011483404	73768	70178	68560
c6m_0040101	mt2b_0430001	-0.2675	0.2754	-0.9714	0.3313	-0.0089	0.005	0.0063	0.0853	0.777778	5.29814	-0.0032925403044797	73768	70178	68560
c6m_0040101	mt2b_0450001	0.12	0.2981	0.4024	0.6874	-0.0209	0.0048	0.0063	0.0514	0.777778	6.425	-0.0250979350872577	73768	68351	66826
c6m_0040101	mt2b_0460001	-0.3652	0.3546	-1.0297	0.3031	-0.0137	0.0049	0.0063	0.0452	0.777778	5.38095	-0.0086182274087929	73768	68351	66826
c6m_0040101	mt2b_0480001	0.0759	0.2813	0.2697	0.7874	-0.0048	0.0052	0.0063	0.0758	0.777778	5.57353	-0.00705296155179931	73768	68351	66826
c6m_0040101	mt2b_0490001	0.2616	0.3667	0.7135	0.4755	0.0096	0.0047	0.0063	0.0271	0.777778	3.56579	0.00689816911493923	73768	68351	66826
c6m_0040101	mt2u_0010001	-0.2942	0.4006	-0.7345	0.4627	0.0047	0.005	0.0063	0.0227	0.777778	3.72131	0.00863790602011509	73768	68351	66826
c6m_0040101	mt2u_0020001	-0.3119	0.4144	-0.7526	0.4517	0.0088	0.0052	0.0063	0.0228	0.777778	3.8	0.0132825277851506	73768	68351	66826
c6m_0040101	mumps_cum_4y	-0.3698	1.1554	-0.3201	0.7489	4e-04	0.0053	0.0063	0.0044	0.777778	0.594595	0.00239521603779573	73768	65763	63986
c6m_0040101	mycotic_or_fungal_infection_cum_2y	1	1.536	0.9601	0.337	-0.0122	0.005	0.0063	0.0053	0.777778	0.929825	-0.0219292377155116	73768	65763	63986
c6m_0040101	nuts_allergy_score_until_4yo_positive	1	1.0001	1.0072	0.3138	-0.0013	0.005	0.0063	0.0098	0.777778	1.44118	-0.00940378872179421	73768	65161	63776
c6m_0040101	otitis_media_cum_2y	-0.0665	0.4339	-0.1532	0.8782	-0.0014	0.0048	0.0063	0.0243	0.777778	3.68182	-0.000715523043646387	73768	65460	63696
c6m_0040101	out_of_night_diapers_age_4y	0.2296	0.5206	0.441	0.6592	0.0147	0.0048	0.0063	0.0304	0.777778	2.15603	0.0134453145018966	73768	61862	60643
c6m_0040101	participant_reported_food_allergy_cum_4y	-0.0909	0.3774	-0.2408	0.8097	0.0176	0.0048	0.0063	0.0429	0.777778	4.71429	0.0214303533685668	73768	63328	61991
c6m_0040101	pb	0.3894	0.4284	0.9089	0.3634	-0.0303	0.0052	0.0063	0.0508	0.777778	6.51282	-0.0401566431083929	73768	69944	67943
c6m_0040101	peanuts_allergy_score_4yo_positive	0.8912	2.8406	0.3137	0.7537	0.003	0.0047	0.0063	0.0018	0.777778	0.28125	0.000260949352116361	73768	65163	63783
c6m_0040101	premature_birth	-0.1135	0.7304	-0.1554	0.8765	0.0062	0.0053	0.0063	0.0091	0.777778	1.56897	0.00782613587788345	73768	61862	60643
c6m_0040101	psychomotor_developmental_delay_cum_4y	NA	NA	NA	NA	0.0051	0.0049	0.0063	-0.0018	0.777778	-0.295082	NA	73768	65763	63986
c6m_0040101	roseola_infantum_cum_2y	0.1064	0.593	0.1794	0.8576	-0.0167	0.0049	0.0063	0.0126	0.777778	2	-0.019308970027594	73768	65763	63986
c6m_0040101	rsv_infection_cum_2y	-0.1996	0.3554	-0.5617	0.5743	0.0136	0.0047	0.0063	0.0361	0.777778	5.30882	0.018202061487563	73768	65763	63986
c6m_0040101	sccon003	0.0201	0.262	0.0769	0.9387	-0.0571	0.0056	0.0063	0.0704	0.777778	8.38095	-0.0629722372073406	73768	70596	68562
c6m_0040101	sccon005	-0.1336	0.3475	-0.3846	0.7005	-0.0012	0.0051	0.0063	0.0252	0.777778	3.76119	0.000427051725288534	73768	70596	68562
c6m_0040101	se	-0.3955	0.4333	-0.9129	0.3613	-0.007	0.0054	0.0063	0.0628	0.777778	1.82558	0.000517036404516547	73768	70596	68562
c6m_0040101	shellfish_allergy_score_until_4yo_positive	-0.137	1.3057	-0.1049	0.9165	-0.0098	0.0047	0.0063	0.0027	0.777778	0.442623	-0.0103098240147724	73768	63051	61722
c6m_0040101	soba_allergy_score_until_4yo_positive	0.1767	0.7104	0.2487	0.8036	-2e-04	0.0052	0.0063	0.0105	0.777778	1.75	-0.00166857275514528	73768	65164	63782
c6m_0040101	soybean_allergy_score_until_4yo_positive	-0.0402	0.6869	-0.0585	0.9533	0.0072	0.0045	0.0063	0.0084	0.777778	1.29231	0.00818180988947228	73768	65112	63735
c6m_0040101	streptococcus_pyogenes_cum_4y	-0.1654	0.805	-0.2055	0.8372	4e-04	0.0048	0.0063	0.0062	0.777778	0.984127	0.00147836816945324	73768	65763	63986
c6m_0040101	ucbb_0080001b	-0.2394	0.402	-0.5957	0.5514	0.0026	0.0047	0.0063	0.029	0.777778	4.83333	0.00616886397556794	73768	65276	63895
c6m_0040101	ucbb_0410001	0.1847	0.1954	0.9454	0.3444	-7e-04	0.0063	0.0063	0.3582	0.777778	8.3109	-0.0119182212665089	73768	68351	66826
c6m_0040101	ucbb_0420001	0.1959	0.2033	0.9638	0.3351	-0.0014	0.0063	0.0063	0.3484	0.777778	7.81166	-0.0132545147104505	73768	68351	66826
c6m_0040101	ucbb_0430001	-0.0287	0.1532	-0.1872	0.8515	-0.0103	0.0057	0.0063	0.2981	0.777778	4.26466	-0.0116156255431114	73768	68351	66826
c6m_0040101	ucbb_0450001	0.1647	0.2703	0.6095	0.5422	-0.013	0.0058	0.0063	0.0986	0.777778	10.9556	-0.018932728487106	73768	68351	66826
c6m_0040101	ucbb_0460001	0.1793	0.2606	0.6879	0.4915	-0.0103	0.0057	0.0063	0.0956	0.777778	10.5055	-0.0161865441511949	73768	68351	66826
c6m_0040101	ucbb_0480001	0.2208	0.2198	1.0046	0.3151	-0.0018	0.0063	0.0063	0.3442	0.777778	7.23109	-0.0151061325582428	73768	68351	66826
c6m_0040101	upper_respiratory_tract_infection_cum_2y	0.2109	0.5041	0.4183	0.6757	-0.0173	0.0049	0.0063	0.018	0.777778	2.64706	-0.0214332277937175	73768	65098	63342
c6m_0040101	urinary_tract_infections_cum_4y	NA	NA	NA	NA	-0.003	0.005	0.0063	-0.0027	0.777778	-0.442623	NA	73768	65763	63986
c6m_0040101	urticaria_cum_4y	-0.2515	0.6921	-0.3635	0.7163	0.0041	0.0054	0.0063	0.0121	0.777778	1.77941	0.00672066729501383	73768	65763	63986
c6m_0040101	varicella_cum_4y	-1	2.0062	-0.8523	0.394	0.0116	0.0052	0.0063	0.0045	0.777778	0.642857	0.0218492411028054	73768	65763	63986
c6m_0040101	wheat_allergy_score_until_4yo_positive	0.2333	0.4125	0.5656	0.5717	0.0154	0.0052	0.0063	0.0305	0.777778	4.55224	0.0138173661613232	73768	64712	63349
c6m_0040102	BMI	-0.0533	0.0949	-0.5617	0.5743	-0.0077	0.006	0.023	0.1732	2.64368	19.4607	-0.00482430448176576	46817	163835	0
c6m_0040102	adenovirus_infection_cum_2y	-0.253	0.301	-0.8407	0.4005	-0.0059	0.0053	0.023	0.0171	2.64368	2.71429	-0.00256161110631505	55465	65098	47096
c6m_0040102	allergic_conjunctivitis_cum_4y	0.1941	0.2978	0.6518	0.5146	-0.0098	0.0053	0.023	0.0162	2.64368	2.28169	-0.0165111791353755	55465	65763	47575
c6m_0040102	allergic_conjunctivitis_or_rhinitis_or_hay_fever_cum_4y	-0.0117	0.4096	-0.0285	0.9773	-0.0061	0.0053	0.023	0.0086	2.64368	1.11688	-0.00770108001926853	55465	65763	47575
c6m_0040102	allergic_rhinitis_cum_4y	0.0595	0.3521	0.1691	0.8657	-0.0074	0.0051	0.023	0.0126	2.64368	1.55556	-0.0105957065155172	55465	65763	47575
c6m_0040102	any_food_allergy_score_positive_until_4yo	0.2388	0.1698	1.4058	0.1598	0.0265	0.0045	0.023	0.0548	2.64368	5.48	0.0261449609593089	55465	65161	47411
c6m_0040102	asthma_cum_4y	-0.1371	0.1934	-0.7089	0.4784	-0.0095	0.0049	0.023	0.0306	2.64368	3.1875	-0.0086547947868016	55465	65763	47575
c6m_0040102	atopic_dermatitis_cum_4y	-0.089	0.164	-0.5428	0.5873	0.007	0.0052	0.023	0.0633	2.64368	5.86111	0.0128389009254765	55465	65763	47575
c6m_0040102	autistic_spectrum_disorder_and_pddnos_cum_4y	-0.2609	0.3511	-0.7432	0.4573	-0.0011	0.0046	0.023	0.0107	2.64368	1.94545	0.00274274216784428	55465	65763	47575
c6m_0040102	bone_fracture_cum_4y	-0.7223	0.9584	-0.7536	0.4511	0.0013	0.0046	0.023	0.0034	2.64368	0.548387	0.00814825615559454	55465	65550	47422
c6m_0040102	breast_feeding_cessation_1m	-0.9634	0.9827	-0.9804	0.3269	-0.0101	0.0049	0.023	0.004	2.64368	0.634921	-0.0038360984138411	55465	63210	45915
c6m_0040102	breast_feeding_cessation_2m	-0.2441	0.3013	-0.8102	0.4178	-0.0272	0.0052	0.023	0.0142	2.64368	2.18462	-0.0312466391973762	55465	63210	45915
c6m_0040102	breast_feeding_cessation_3m	-0.3873	0.3448	-1.1233	0.2613	-0.0329	0.0054	0.023	0.0112	2.64368	1.77778	-0.0368416453941299	55465	63210	45915
c6m_0040102	breast_feeding_cessation_age	0.072	0.3088	0.233	0.8157	0.0182	0.0052	0.023	0.018	2.64368	2.14286	0.0224659711981535	55465	63210	45915
c6m_0040102	breast_feeding_period_1y	0.052	0.2528	0.2057	0.8371	0.0452	0.0051	0.023	0.0188	2.64368	2.84848	0.0584289490585292	55465	63210	45915
c6m_0040102	c1hy_0010001	NA	NA	NA	NA	0.0036	0.0049	0.023	-0.0063	2.64368	-1.18868	NA	73768	65303	63915
c6m_0040102	c1hy_0010101	-0.3103	0.3409	-0.9102	0.3627	0.0287	0.0056	0.023	0.0133	2.64368	2.21667	0.0372699421305411	73768	65303	63915
c6m_0040102	c1hy_0010201	-0.3862	0.7672	-0.5034	0.6147	-0.0087	0.0047	0.023	0.0033	2.64368	0.540984	-0.00616426817331349	73768	65303	63915
c6m_0040102	c1hy_0010301	NA	NA	NA	NA	NA	NA	0.023	9e-04	2.64368	0.140625	NA	73768	64819	63460
c6m_0040102	c1hy_0030001b2	0.5194	0.3388	1.5327	0.1253	0.0107	0.0048	0.023	0.0102	2.64368	1.85455	0.00568282455242442	55465	65376	47573
c6m_0040102	c1hy_0030002	-0.2789	0.2874	-0.9702	0.3319	-0.0179	0.0051	0.023	0.0154	2.64368	2.33333	-0.0145434007130928	73768	64752	63400
c6m_0040102	c1hy_0040001	-0.2488	0.2773	-0.8973	0.3696	0.005	0.0057	0.023	0.0196	2.64368	2.9697	0.0109699389276009	73768	64676	63326
c6m_0040102	c1hy_0040002	-0.1608	0.3098	-0.5189	0.6038	0.0077	0.0055	0.023	0.0149	2.64368	2.22388	0.0115975374264675	73768	64642	63293
c6m_0040102	c1hy_0050001	0.185	0.3033	0.6098	0.542	-0.0127	0.0052	0.023	0.0141	2.64368	2.35	-0.0175126270558376	73768	64642	63293
c6m_0040102	c1hy_0050002	0.2372	0.2846	0.8336	0.4045	-0.0148	0.0052	0.023	0.0164	2.64368	2.82759	-0.0211644182052466	73768	64701	63348
c6m_0040102	c1hy_0060002_checked	-0.1951	0.1072	-1.8195	0.0688	-0.0327	0.005	0.023	0.1964	2.64368	12.1235	-0.030820277599727	55465	68351	49810
c6m_0040102	c1hy_0070001	-0.4135	0.3836	-1.0779	0.2811	-0.004	0.0047	0.023	0.0099	2.64368	1.54688	0.00190873372105418	73768	64701	63348
c6m_0040102	c1hy_0070002b	-0.4759	0.4393	-1.0832	0.2787	0.001	0.005	0.023	0.0083	2.64368	1.40678	0.00796601333245532	55465	65376	47573
c6m_0040102	c1hy_0090001	0.2655	0.2385	1.113	0.2657	-0.0142	0.005	0.023	0.0238	2.64368	4.17544	-0.0222159738949131	73768	64718	63364
c6m_0040102	c1hy_0090101	-0.0153	0.1856	-0.0822	0.9345	0.0109	0.0048	0.023	0.0359	2.64368	4.3253	0.0127013650340964	73768	64700	63347
c6m_0040102	c1hy_0090201	-0.0658	0.1752	-0.3755	0.7073	0.0304	0.0045	0.023	0.0378	2.64368	4.78481	0.0361953399543013	73768	64700	63347
c6m_0040102	c1hy_0090301	NA	NA	NA	NA	3.5222e-05	0.0048	0.023	-5e-04	2.64368	-0.0877193	NA	73768	65579	63816
c6m_0040102	c1hy_0092001	-0.0263	0.2636	-0.0998	0.9205	-0.0059	0.0046	0.023	0.0173	2.64368	2.54412	-0.00602726951457353	73768	65579	63816
c6m_0040102	c1hy_0092101	0.3238	0.2941	1.1011	0.2709	0.0048	0.0048	0.023	0.0151	2.64368	2.35938	-0.000818407643398961	73768	65579	63816
c6m_0040102	c1hy_0092201	-0.0188	0.2949	-0.0637	0.9492	-0.0034	0.0052	0.023	0.0149	2.64368	2.48333	-0.00342251818951134	73768	65579	63816
c6m_0040102	c1hy_0092301	-0.0956	0.2293	-0.4169	0.6767	-0.0053	0.0048	0.023	0.023	2.64368	3.38235	-0.00381902414403112	73768	61264	60084
c6m_0040102	c1hy_0092601	-1	6.613	-0.2462	0.8055	-0.0138	0.0049	0.023	0.001	2.64368	0.188679	-0.00773454656675558	73768	61195	60017
c6m_0040102	c1hy_0092701	-0.2489	0.6291	-0.3956	0.6924	-0.0064	0.0045	0.023	0.0031	2.64368	0.525424	-0.00513613582621297	73768	61095	59919
c6m_0040102	c1hy_0092801	NA	NA	NA	NA	-0.0093	0.0049	0.023	-0.0018	2.64368	-0.276923	NA	73768	61095	59919
c6m_0040102	c1hy_0092901	NA	NA	NA	NA	0.0072	0.0041	0.023	-0.002	2.64368	-0.31746	NA	73768	61156	59980
c6m_0040102	c1hy_0093001	-0.2208	0.5283	-0.4179	0.676	-0.0032	0.0051	0.023	0.0052	2.64368	0.852459	-0.00118664323162687	73768	61118	59942
c6m_0040102	c1hy_0093101	-0.3906	0.3389	-1.1525	0.2491	-0.0084	0.005	0.023	0.013	2.64368	1.91176	-0.00270410468397703	73768	61118	59942
c6m_0040102	c1hy_0093301	NA	NA	NA	NA	NA	NA	0.023	5e-04	2.64368	0.0980392	NA	73768	61089	59916
c6m_0040102	c1hy_0100001_2	0.3617	0.3575	1.0119	0.3116	0.0224	0.0052	0.023	0.0118	2.64368	1.81538	0.02211583436456	55465	68351	49810
c6m_0040102	c1hy_0100001_3	-0.2779	0.2111	-1.3168	0.1879	0.0243	0.0052	0.023	0.0295	2.64368	3.73418	0.0382819017192473	55465	68351	49810
c6m_0040102	c1hy_0100001_4	NA	NA	NA	NA	0.0114	0.0048	0.023	-0.0043	2.64368	-0.767857	NA	55465	68351	49810
c6m_0040102	c1hy_0100102	0.1709	0.1859	0.9196	0.3578	0.0258	0.0049	0.023	0.0372	2.64368	4.96	0.0246499633311771	73768	61089	59916
c6m_0040102	c1hy_0100203	-0.3326	0.2546	-1.3064	0.1914	0.0277	0.0048	0.023	0.0202	2.64368	2.72973	0.0392768393985109	73768	60213	59058
c6m_0040102	c1hy_0100301	-0.4678	0.2991	-1.5641	0.1178	0.0288	0.0051	0.023	0.0187	2.64368	2.39744	0.0431011080809441	73768	60213	59058
c6m_0040102	c1hy_0100304	0.0883	0.6701	0.1318	0.8951	0.0094	0.0045	0.023	0.0027	2.64368	0.519231	0.0100415947478288	73768	60213	59058
c6m_0040102	c1hy_0100501_3	0.1502	0.4332	0.3467	0.7288	0.0225	0.0045	0.023	0.0065	2.64368	1.14035	0.0263663211580224	55465	68351	49810
c6m_0040102	c1hy_0100501_4	-0.5953	1.041	-0.5719	0.5674	0.0116	0.0049	0.023	0.0022	2.64368	0.407407	0.0188117962709795	55465	68351	49810
c6m_0040102	c1hy_0100602	0.1776	0.1959	0.9066	0.3646	0.0143	0.0045	0.023	0.0273	2.64368	3.9	0.0106983599524094	73768	79676	73679
c6m_0040102	c1hy_0100703	-0.013	0.2466	-0.0528	0.9579	0.0266	0.0045	0.023	0.0175	2.64368	2.73438	0.0287022165101407	73768	78089	72465
c6m_0040102	c1hy_0100801	-0.0043	0.239	-0.0181	0.9856	0.0256	0.0044	0.023	0.019	2.64368	2.96875	0.0333238562255625	73768	45836	45755
c6m_0040102	c1hy_0101102	0.4937	0.3385	1.4586	0.1447	0.0028	0.0051	0.023	0.0126	2.64368	2.29091	-0.0049280209743008	73768	45692	45608
c6m_0040102	c1hy_0102001_3	NA	NA	NA	NA	0.0101	0.0046	0.023	-0.0046	2.64368	-0.754098	NA	55465	68351	49810
c6m_0040102	c1hy_0103001_3	0.3342	0.2724	1.2267	0.2199	0.0051	0.0049	0.023	0.018	2.64368	3.33333	-0.000506058613689218	55465	68351	49810
c6m_0040102	c1hy_0103501_2	0.6426	0.2628	2.4455	0.0145	0.0517	0.0045	0.023	0.0212	2.64368	2.94444	0.0508420575067772	55465	68351	49810
c6m_0040102	c1hy_0103501_3	-0.6736	2.1334	-0.3158	0.7522	0.0192	0.0054	0.023	0.0018	2.64368	0.295082	0.0285164535029318	55465	67848	49432
c6m_0040102	c1hy_0104001_2	0.583	0.2316	2.5179	0.0118	0.0932	0.0053	0.023	0.0266	2.64368	4.09231	0.103518877110125	55465	68172	49674
c6m_0040102	c1hy_0104001_3	NA	NA	NA	NA	0.0032	0.0047	0.023	-0.0029	2.64368	-0.508772	NA	55465	68182	49690
c6m_0040102	c1hy_0104501_2	-0.033	0.4624	-0.0714	0.9431	0.0337	0.0048	0.023	0.0064	2.64368	1.03226	0.0427307273321698	55465	68212	49708
c6m_0040102	c1hy_0105001_2	0.5397	0.2455	2.1989	0.0279	0.0778	0.0049	0.023	0.028	2.64368	4.24242	0.0848118311967811	55465	68106	49631
c6m_0040102	c1hy_0105001_3	NA	NA	NA	NA	0.0103	0.0048	0.023	-0.003	2.64368	-0.491803	NA	55465	68169	49672
c6m_0040102	c1hy_0105501	0.088	0.5473	0.1607	0.8723	0.0478	0.0053	0.023	0.0049	2.64368	0.790323	0.0606651693258051	73768	45835	45752
c6m_0040102	c1hy_0105601	-0.0795	0.7719	-0.103	0.918	0.0021	0.0048	0.023	0.0027	2.64368	0.428571	0.00334276414938689	73768	45692	45609
c6m_0040102	c1hy_0105701	NA	NA	NA	NA	0.0504	0.005	0.023	-5e-04	2.64368	-0.0833333	NA	73768	73666	73526
c6m_0040102	c1hy_0110001	-0.1609	0.7115	-0.2261	0.8211	8e-04	0.0047	0.023	0.0026	2.64368	0.472727	0.00217345017964559	73768	60292	59197
c6m_0040102	c1hy_0130001	-0.0037	0.1686	-0.0217	0.9827	-0.0176	0.0048	0.023	0.0454	2.64368	6.21918	-0.0190679394075969	73768	69669	68076
c6m_0040102	c1hy_0140001	0.022	0.1617	0.1358	0.8919	-0.0184	0.0046	0.023	0.0475	2.64368	6.50685	-0.0208346905868329	73768	69712	68115
c6m_0040102	c1hy_0150001	0.0572	0.168	0.3405	0.7335	-0.0166	0.005	0.023	0.0465	2.64368	6.2	-0.0199920145483617	73768	70145	68527
c6m_0040102	c1hy_0150101	-0.1883	0.1754	-1.0734	0.2831	-0.0127	0.0049	0.023	0.042	2.64368	5.67568	-0.00797994779574733	73768	67528	66041
c6m_0040102	c1hy_0150201	0.0577	0.174	0.3319	0.74	-0.0138	0.0047	0.023	0.0345	2.64368	4.72603	-0.017289362850959	73768	63889	62465
c6m_0040102	c1hy_0150301	0.1105	0.2639	0.4186	0.6755	-0.0139	0.005	0.023	0.0163	2.64368	2.85965	-0.0177974315508621	73768	63432	62113
c6m_0040102	c1hy_0160001	-0.0535	0.2627	-0.2035	0.8387	-0.0098	0.0051	0.023	0.0199	2.64368	3.37288	-0.010306650909248	73768	58567	57359
c6m_0040102	c1hy_0170001	-0.2156	0.2833	-0.761	0.4467	-0.0114	0.0051	0.023	0.0167	2.64368	2.78333	-0.00892934093651894	73768	59441	58169
c6m_0040102	c1hy_0180001	-0.1706	0.4353	-0.3919	0.6951	-0.003	0.0049	0.023	0.0069	2.64368	1.18966	-0.00132042418686014	73768	58261	57010
c6m_0040102	c1hy_0190001	0.2414	0.1832	1.3182	0.1874	0.0021	0.005	0.023	0.039	2.64368	4.10526	-0.00496827587103325	73768	58181	56948
c6m_0040102	c1hy_0200001	0.2612	0.1815	1.4393	0.1501	0.0014	0.005	0.023	0.0402	2.64368	4.56818	-0.00655517492186567	73768	59348	58092
c6m_0040102	c1hy_0200301	-0.2497	0.4565	-0.547	0.5844	0.0076	0.0053	0.023	0.0061	2.64368	0.953125	0.0116532743121412	73768	60593	59598
c6m_0040102	c1hy_0201001	-0.03	0.3891	-0.077	0.9386	-7e-04	0.0049	0.023	0.0089	2.64368	1.39062	-0.000375830313893414	73768	59136	57861
c6m_0040102	c1hy_0201101	NA	NA	NA	NA	0.003	0.0049	0.023	-0.002	2.64368	-0.338983	NA	73768	61851	60633
c6m_0040102	c1hy_0201201	0.0093	0.269	0.0347	0.9723	0.012	0.0054	0.023	0.0166	2.64368	2.33803	0.0136616845162121	73768	59936	58788
c6m_0040102	c1hy_0201301	-0.172	0.2372	-0.725	0.4685	5e-04	0.0044	0.023	0.0208	2.64368	3.2	0.00449631381015271	73768	47540	46571
c6m_0040102	c1hy_0201401	-0.0516	0.2623	-0.1969	0.8439	0.0059	0.0047	0.023	0.0183	2.64368	2.77273	0.0087052915659141	73768	47983	47010
c6m_0040102	c1hy_0201501	0.1243	0.331	0.3755	0.7073	0.0128	0.0051	0.023	0.0119	2.64368	1.72464	0.0245847946127353	73768	20259	18878
c6m_0040102	c1hy_0201601	0.1017	0.2602	0.391	0.6958	0.0049	0.005	0.023	0.0198	2.64368	2.86957	0.00803589838318538	73768	20259	18878
c6m_0040102	c1hy_0201701	0.323	0.2201	1.4671	0.1423	0.0038	0.0049	0.023	0.0253	2.64368	3.77612	-1.02168818925259e-05	73768	20259	18878
c6m_0040102	c1hy_0201801	0.417	0.2475	1.6849	0.092	-0.0088	0.0051	0.023	0.0225	2.64368	3.16901	-0.0281471442983451	73768	20259	18878
c6m_0040102	c1hy_0201901	0.062	0.2635	0.2354	0.8139	0.0046	0.005	0.023	0.0202	2.64368	2.97059	0.00380380375495529	73768	71674	66129
c6m_0040102	c1hy_0202001	0.3096	0.4093	0.7564	0.4494	-6e-04	0.0053	0.023	0.0073	2.64368	1.2807	-0.0047469584858019	73768	70970	65459
c6m_0040102	c1hy_0202101	0.2965	0.2837	1.045	0.296	-0.002	0.0052	0.023	0.0161	2.64368	2.23611	-0.00794170470034118	73768	79712	73705
c6m_0040102	c1hy_0202201	0.2845	0.2103	1.3532	0.176	7e-04	0.0051	0.023	0.0311	2.64368	4.09211	-0.00679760860462298	73768	40817	38592
c6m_0040102	c1hy_0202301	0.1097	0.2441	0.4495	0.6531	-0.0079	0.005	0.023	0.022	2.64368	2.93333	-0.0109590694580494	73768	67970	67848
c6m_0040102	c1hy_0202401	-0.0219	0.2353	-0.0932	0.9258	0.0104	0.0048	0.023	0.0194	2.64368	2.85294	0.0120224841169571	73768	64328	63372
c6m_0040102	c1hy_0210001	-0.0505	0.1688	-0.2991	0.7649	0.0106	0.0048	0.023	0.04	2.64368	4.7619	0.0136509296296537	73768	62863	61755
c6m_0040102	c1hy_0220001	0.0149	0.1516	0.0982	0.9218	3e-04	0.0056	0.023	0.0534	2.64368	5.44898	-0.000194461628377449	73768	61277	60178
c6m_0040102	c1hy_0240001_1	-0.2481	0.5315	-0.4669	0.6406	-0.0122	0.0051	0.023	0.0045	2.64368	0.725806	-0.012749597285476	55465	68208	49702
c6m_0040102	c1hy_0240001_2	0.375	0.4976	0.7535	0.4511	0.0114	0.0051	0.023	0.0057	2.64368	0.890625	0.0099562700260317	55465	68198	49702
c6m_0040102	c1hy_0250001_1	0.0267	0.2222	0.1201	0.9044	-0.0038	0.0055	0.023	0.0278	2.64368	3.80822	-0.00551740108489944	55465	68202	49705
c6m_0040102	c1hy_0250001_2	0.0847	0.2778	0.3048	0.7605	-0.0037	0.0051	0.023	0.0162	2.64368	2.41791	-0.00647073323988971	55465	64404	46962
c6m_0040102	c1hy_0250001_3	0.1417	0.2023	0.7002	0.4838	0.0084	0.0051	0.023	0.0352	2.64368	5.10145	0.00663290220040378	55465	67114	48942
c6m_0040102	c1hy_0260001	1	0.6541	2.0839	0.0372	0.0029	0.0048	0.023	0.0079	2.64368	1.31667	-0.0154123519038827	73768	62924	61738
c6m_0040102	c1hy_0280001	0.4169	0.3297	1.2642	0.2061	-0.0026	0.005	0.023	0.0122	2.64368	2.14035	-0.0100738474751368	73768	60951	59852
c6m_0040102	c1hy_0290001	-0.6691	0.4162	-1.6074	0.108	0.0097	0.0048	0.023	0.0098	2.64368	1.44118	0.0214070015658914	73768	59290	58265
c6m_0040102	c1hy_0300001	0.4358	0.6937	0.6283	0.5298	-0.0097	0.0045	0.023	0.0032	2.64368	0.571429	-0.014027167241969	73768	79490	73514
c6m_0040102	c1hy_0310001	NA	NA	NA	NA	NA	NA	0.023	0.001	2.64368	0.178571	NA	73768	77888	72343
c6m_0040102	c1hy_0330001	-0.0521	0.5889	-0.0885	0.9295	-0.0015	0.0051	0.023	0.0041	2.64368	0.745455	-0.00104145457875866	73768	71814	71207
c6m_0040102	c1hy_0340001	NA	NA	NA	NA	-9.5641e-05	0.005	0.023	-0.0033	2.64368	-0.428571	NA	73768	38984	38350
c6m_0040102	c1hy_0350001	-0.8392	0.4041	-2.0768	0.0378	0.0013	0.0052	0.023	0.0107	2.64368	1.81356	0.0149773730277453	73768	52971	52102
c6m_0040102	c1hy_0350002	NA	NA	NA	NA	NA	NA	0.023	0.0017	2.64368	0.298246	NA	73768	60310	59186
c6m_0040102	c1hy_0350003	-0.0375	0.3529	-0.1063	0.9154	0.0059	0.0051	0.023	0.0107	2.64368	1.87719	0.00729000918876743	73768	61559	60435
c6m_0040102	c1hy_0350004	0.6401	0.4621	1.3853	0.166	0.0106	0.0052	0.023	0.0075	2.64368	1.22951	0.00374428302512889	73768	58782	57715
c6m_0040102	c1hy_0360001	-0.5333	0.7459	-0.715	0.4746	0.0232	0.0049	0.023	0.0034	2.64368	0.515152	0.0314930850351213	73768	59324	58223
c6m_0040102	c1hy_0360002	0.4335	0.3464	1.2515	0.2107	0.016	0.005	0.023	0.0123	2.64368	1.86364	0.0109821216431803	73768	60039	58896
c6m_0040102	c1hy_0360003	-0.0277	0.9348	-0.0296	0.9764	-0.0013	0.0053	0.023	0.0021	2.64368	0.318182	-0.00130260309037225	73768	59184	58090
c6m_0040102	c1hy_0360004	0.1555	0.293	0.5308	0.5956	0.0256	0.0048	0.023	0.0158	2.64368	2.35821	0.0261811317272928	73768	61291	60109
c6m_0040102	c1hy_0370001	-0.1763	0.3458	-0.5097	0.6103	-0.0272	0.0049	0.023	0.0095	2.64368	1.48438	-0.0274746394175318	73768	64843	63482
c6m_0040102	c1hy_0370101	NA	NA	NA	NA	0.0198	0.0046	0.023	-0.0056	2.64368	-0.918033	NA	73768	64763	63409
c6m_0040102	c1hy_0370201	NA	NA	NA	NA	0.0099	0.0049	0.023	-0.0048	2.64368	-0.872727	NA	73768	68351	66826
c6m_0040102	c1hy_0380101_1	NA	NA	NA	NA	0.0108	0.0048	0.023	-0.0018	2.64368	-0.295082	NA	55465	66949	48804
c6m_0040102	c1hy_0380101_2	-0.3331	0.3317	-1.0042	0.3153	-0.0309	0.0045	0.023	0.0101	2.64368	1.68333	-0.0337610129978917	55465	68045	49592
c6m_0040102	c1hy_0380101_3	NA	NA	NA	NA	0.0103	0.0052	0.023	-7e-04	2.64368	-0.106061	NA	55465	68149	49678
c6m_0040102	c1hy_0380101_4	NA	NA	NA	NA	-0.0109	0.0049	0.023	-2e-04	2.64368	-0.03125	NA	55465	67793	49420
c6m_0040102	c1hy_0380201	NA	NA	NA	NA	NA	NA	0.023	0.0013	2.64368	0.209677	NA	73768	68351	66826
c6m_0040102	c1hy_0380202	NA	NA	NA	NA	-0.0125	0.0049	0.023	-0.0063	2.64368	-1.21154	NA	73768	70178	68560
c6m_0040102	c1hy_0380301	-0.0045	0.386	-0.0118	0.9906	-0.0131	0.0052	0.023	0.0097	2.64368	1.61667	-0.013908356199712	73768	70178	68560
c6m_0040102	c1hy_0390001	-0.4627	0.338	-1.369	0.171	0.0167	0.0048	0.023	0.0163	2.64368	2.67213	0.0281150208668091	73768	61849	60635
c6m_0040102	c1hy_0390101	0.037	0.3104	0.1193	0.9051	0.0024	0.0049	0.023	0.0115	2.64368	1.88525	0.00210829495505274	73768	61845	60631
c6m_0040102	c1hy_0390201	-0.6122	0.3288	-1.8622	0.0626	0.0142	0.0049	0.023	0.0173	2.64368	2.88333	0.0286068644277392	73768	61849	60635
c6m_0040102	c1hy_0390301	-0.0946	0.4734	-0.1998	0.8417	-0.0056	0.0052	0.023	0.0062	2.64368	1.01639	-0.00518470578303857	73768	61845	60631
c6m_0040102	c1hy_0390401	NA	NA	NA	NA	0.0013	0.0053	0.023	-0.0014	2.64368	-0.25	NA	73768	61843	60631
c6m_0040102	c1hy_0390501	-0.4901	0.467	-1.0495	0.294	0.009	0.0049	0.023	0.0077	2.64368	1.24194	0.0168067473095629	73768	61844	60631
c6m_0040102	c1hy_0400001	NA	NA	NA	NA	-0.0033	0.0052	0.023	-2e-04	2.64368	-0.03125	NA	73768	61844	60631
c6m_0040102	c1hy_0400101	0.3285	0.3709	0.8856	0.3758	0.0056	0.0051	0.023	0.0088	2.64368	1.27536	0.00159028488407743	73768	61844	60631
c6m_0040102	c1hy_0400201	0.1478	0.5209	0.2837	0.7766	0.0104	0.0048	0.023	0.0038	2.64368	0.745098	0.0103429049575849	73768	61845	60632
c6m_0040102	c1hy_0400301	-1	0.5988	-1.692	0.0907	-0.0058	0.0051	0.023	0.0066	2.64368	1.04762	0.00611158733212003	73768	61845	60632
c6m_0040102	c1hy_0410001	-0.1854	0.2346	-0.7903	0.4293	-0.0376	0.0049	0.023	0.0206	2.64368	3.07463	-0.0389241606123951	73768	61143	59965
c6m_0040102	c1hy_0411001	-0.1766	0.2388	-0.7396	0.4596	-0.0282	0.0046	0.023	0.0198	2.64368	2.86957	-0.0282506826832318	73768	61845	60632
c6m_0040102	c1hy_0411101	NA	NA	NA	NA	-0.0106	0.005	0.023	-3.3319e-05	2.64368	-0.00546213	NA	73768	61849	60635
c6m_0040102	c1hy_0411201	NA	NA	NA	NA	NA	NA	0.023	0.0018	2.64368	0.295082	NA	73768	61845	60631
c6m_0040102	c1hy_0411401	0.0617	0.4414	0.1397	0.8889	-0.0284	0.0048	0.023	0.0053	2.64368	0.854839	-0.0327834075967165	73768	61849	60635
c6m_0040102	c1hy_0420001	NA	NA	NA	NA	NA	NA	0.023	0.0012	2.64368	0.190476	NA	73768	61849	60635
c6m_0040102	c1hy_0420002	NA	NA	NA	NA	NA	NA	0.023	9e-04	2.64368	0.145161	NA	73768	61849	60635
c6m_0040102	c1hy_0420003	NA	NA	NA	NA	NA	NA	0.023	6e-04	2.64368	0.0983607	NA	73768	61849	60635
c6m_0040102	c1hy_0420004	0.4107	0.5226	0.7858	0.432	0.0163	0.0049	0.023	0.0063	2.64368	0.926471	0.0124266878399391	73768	69461	67884
c6m_0040102	c1hy_0430001	-0.0691	0.2062	-0.3351	0.7376	-0.0052	0.005	0.023	0.0335	2.64368	2.04268	-0.00367390413010467	73768	69328	67759
c6m_0040102	c1hy_0430002	-0.2892	0.2306	-1.2541	0.2098	-0.0286	0.0053	0.023	0.0252	2.64368	3.76119	-0.0238002704301735	73768	69297	67734
c6m_0040102	c1hy_0430003	-0.3448	0.7775	-0.4434	0.6574	-0.0237	0.0047	0.023	0.0025	2.64368	0.409836	-0.0227069951461398	73768	69223	67660
c6m_0040102	c1hy_0430004	-0.6859	1.047	-0.6551	0.5124	-0.0337	0.005	0.023	0.0026	2.64368	0.40625	-0.0306709836558315	73768	69258	67699
c6m_0040102	c1hy_0440001	0.1739	0.3041	0.5717	0.5676	0.0024	0.0048	0.023	0.0124	2.64368	1.90769	-0.000409180401225941	73768	69212	67652
c6m_0040102	c1hy_0440002	0.6799	0.9435	0.7206	0.4712	-0.0127	0.0049	0.023	0.0033	2.64368	0.568966	-0.0195913251913675	73768	69260	67697
c6m_0040102	c1hy_0440003	0.1959	0.3126	0.6266	0.5309	0.0269	0.0052	0.023	0.0123	2.64368	1.86364	0.0255580530883301	73768	69261	67700
c6m_0040102	c1hy_0440004	0.2131	0.5614	0.3795	0.7043	-0.0187	0.0051	0.023	0.0044	2.64368	0.721311	-0.0221997083648817	73768	69210	67651
c6m_0040102	c1hy_0440005	-0.1898	0.3765	-0.504	0.6143	0.0053	0.0049	0.023	0.0084	2.64368	1.42373	0.00842544501952852	73768	67753	66261
c6m_0040102	c1hy_0440006	-0.5611	0.4288	-1.3085	0.1907	-0.0112	0.0046	0.023	0.0086	2.64368	1.36508	-0.00412811449155789	73768	67701	66211
c6m_0040102	c1hy_0450101	-0.5272	0.1987	-2.6529	0.008	-0.0732	0.0053	0.023	0.0305	2.64368	4.23611	-0.0659719093504013	73768	67637	66145
c6m_0040102	c1hy_0450102	-0.4987	0.1988	-2.509	0.0121	-0.075	0.0053	0.023	0.0313	2.64368	4.01282	-0.0685619215777602	73768	67658	66165
c6m_0040102	c1hy_0450401	NA	NA	NA	NA	0.0381	0.0047	0.023	-0.0018	2.64368	-0.327273	NA	73768	67613	66124
c6m_0040102	c1hy_0460001	-0.0182	0.1327	-0.137	0.891	-0.0358	0.005	0.023	0.0801	2.64368	1.15584	-0.0394922883777129	73768	67669	66178
c6m_0040102	c1hy_0460101	-0.0842	0.2563	-0.3284	0.7426	-0.0359	0.0048	0.023	0.068	2.64368	1.088	-0.0366719902575841	73768	67682	66191
c6m_0040102	c1hy_0490001	-0.5347	0.6403	-0.835	0.4037	6e-04	0.0044	0.023	0.0045	2.64368	0.818182	0.00616542438518776	73768	67658	66168
c6m_0040102	c1hy_0490102	NA	NA	NA	NA	0.0013	0.0054	0.023	-5e-04	2.64368	-0.078125	NA	73768	61264	60084
c6m_0040102	c1hy_0491001	NA	NA	NA	NA	NA	NA	0.023	4e-04	2.64368	0.0714286	NA	73768	64819	63460
c6m_0040102	c1hy_0492001	-0.411	0.3315	-1.2396	0.2151	-0.0526	0.0052	0.023	0.0117	2.64368	1.91803	-0.051491988569549	73768	64752	63400
c6m_0040102	c1hy_0492002	-0.3928	0.2178	-1.8033	0.0713	-0.0723	0.0052	0.023	0.0271	2.64368	3.87143	-0.0708286924419959	73768	64676	63326
c6m_0040102	c1hy_0493001	0.4425	0.5309	0.8336	0.4045	-0.0184	0.0051	0.023	0.0057	2.64368	0.966102	-0.0255011110384695	73768	64687	63338
c6m_0040102	c1hy_0493002b	0.3451	0.5927	0.5823	0.5603	-0.0203	0.005	0.023	0.0045	2.64368	0.789474	-0.0296146885521736	55465	65376	47573
c6m_0040102	c1hy_0494001	-0.1126	0.697	-0.1616	0.8717	-0.021	0.005	0.023	0.0029	2.64368	0.508772	-0.0222816610637932	73768	64642	63293
c6m_0040102	c1hy_0495001	0.3077	0.4753	0.6474	0.5174	-0.0138	0.005	0.023	0.0063	2.64368	1.21154	-0.019033405132568	73768	64701	63348
c6m_0040102	c1hy_0496001	-0.8472	1.0027	-0.8449	0.3982	0.0083	0.005	0.023	0.0036	2.64368	0.545455	0.0169864822431607	73768	64718	63364
c6m_0040102	c1hy_0497001	-0.096	0.3317	-0.2895	0.7722	0.0073	0.0051	0.023	0.0135	2.64368	1.92857	0.00983245322862279	73768	64700	63347
c6m_0040102	c1hy_0500001	NA	NA	NA	NA	-0.0245	0.0048	0.023	-0.0052	2.64368	-0.787879	NA	73768	61195	60017
c6m_0040102	c1hy_0500101	NA	NA	NA	NA	NA	NA	0.023	0.0012	2.64368	0.210526	NA	73768	61095	59919
c6m_0040102	c1hy_0500201	NA	NA	NA	NA	-0.0105	0.0049	0.023	-0.0021	2.64368	-0.328125	NA	73768	61156	59980
c6m_0040102	c1hy_0500401	NA	NA	NA	NA	-0.0087	0.0045	0.023	-0.0077	2.64368	-1.24194	NA	73768	61118	59942
c6m_0040102	c1hy_0500601	-0.0547	0.3685	-0.1483	0.8821	-0.0014	0.0048	0.023	0.0094	2.64368	1.59322	-0.000776867431909776	73768	61089	59916
c6m_0040102	c1hy_0500801	0.0816	0.3348	0.2438	0.8074	-0.0124	0.0042	0.023	0.0116	2.64368	2.18868	-0.0154127178290282	73768	61862	60643
c6m_0040102	c1hy_0501001	-0.3755	1.17	-0.3209	0.7483	-0.009	0.0051	0.023	0.0016	2.64368	0.296296	-0.00784458825734081	73768	61862	60643
c6m_0040102	c1hy_0501201	NA	NA	NA	NA	NA	NA	0.023	9e-04	2.64368	0.157895	NA	73768	61862	60643
c6m_0040102	c1hy_0501301	-0.335	0.532	-0.6296	0.5289	-0.0176	0.0046	0.023	0.0046	2.64368	0.821429	-0.0163865592376212	73768	61862	60643
c6m_0040102	c1hy_0501401	NA	NA	NA	NA	-0.0107	0.0048	0.023	-0.0062	2.64368	-1.10714	NA	73768	61862	60643
c6m_0040102	c1hy_asq_acomu	-0.4015	0.1603	-2.5046	0.0123	-0.0391	0.0052	0.023	0.0861	2.64368	8.87629	-0.0314841015261786	55465	70178	51230
c6m_0040102	c1hy_asq_bgm	-0.5079	0.1625	-3.1266	0.0018	-0.0387	0.0051	0.023	0.0765	2.64368	8.89535	-0.0271881874595319	55465	70178	51230
c6m_0040102	c1hy_asq_cfm	-0.2841	0.166	-1.7112	0.087	-0.0263	0.0051	0.023	0.0557	2.64368	6.47674	-0.0229876665452983	55465	69309	50565
c6m_0040102	c1hy_asq_dproblem	-0.4146	0.1822	-2.2757	0.0229	-0.0417	0.005	0.023	0.0515	2.64368	6.68831	-0.0380239678394045	55465	69920	51046
c6m_0040102	c1hy_asq_epersonal	-0.2642	0.2109	-1.2527	0.2103	-0.0451	0.0052	0.023	0.0355	2.64368	4.08046	-0.0489064341907286	55465	69935	51048
c6m_0040102	c1hy_asq_total	-0.5138	0.1628	-3.1566	0.0016	-0.0551	0.0054	0.023	0.0772	2.64368	8.21277	-0.0552084113024316	55465	57966	42179
c6m_0040102	c1hy_bed_time	-0.1645	0.2238	-0.735	0.4624	-0.0034	0.0049	0.023	0.0269	2.64368	3.68493	-0.000352899865560609	55465	61862	44898
c6m_0040102	c1hy_bmi	-0.1408	0.1077	-1.3073	0.1911	-0.0127	0.0054	0.023	0.1847	2.64368	13.2878	-0.00779267858716636	55465	64929	47244
c6m_0040102	c1hy_nap_count	0.0993	0.2661	0.3732	0.709	0.0044	0.0051	0.023	0.0165	2.64368	2.46269	0.00388273167651193	55465	61862	44898
c6m_0040102	c1hy_night_wake_up_count	0.2212	0.2176	1.0167	0.3093	-0.0104	0.0052	0.023	0.0287	2.64368	4.28358	-0.0197624786196107	55465	61862	44898
c6m_0040102	c1hy_psi_cf	-0.5087	0.2661	-1.9117	0.0559	7e-04	0.0057	0.023	0.0264	2.64368	4.125	0.0137397811484088	55465	68351	49810
c6m_0040102	c1hy_sleep_time_day	-0.5349	0.2592	-2.0635	0.0391	0.0033	0.0048	0.023	0.0195	2.64368	3.25	0.0159728120940975	55465	61862	44898
c6m_0040102	c1hy_sleep_time_night	0.4926	0.2563	1.9215	0.0547	0.006	0.0051	0.023	0.0231	2.64368	3.34783	-0.0036096983156228	55465	61862	44898
c6m_0040102	c1hy_total_sleep_time	-0.1605	0.3338	-0.481	0.6305	0.0062	0.0048	0.023	0.01	2.64368	1.5873	0.0108882841445355	55465	59247	42954
c6m_0040102	c1hy_wake_up_time	-0.2912	0.148	-1.9672	0.0492	0.0015	0.005	0.023	0.0699	2.64368	9.07792	0.0143013956770208	55465	61862	44898
c6m_0040102	c1y_0010001_1	NA	NA	NA	NA	NA	NA	0.023	2e-04	2.64368	0.0350877	NA	55465	67995	49552
c6m_0040102	c1y_0010001_3	NA	NA	NA	NA	-0.0032	0.0044	0.023	-4e-04	2.64368	-0.0677966	NA	55465	68102	49631
c6m_0040102	c1y_0040001	0.048	0.2787	0.1723	0.8632	0.0459	0.005	0.023	0.0147	2.64368	2.29688	0.0480990271373367	73768	79449	73093
c6m_0040102	c1y_0040002	0.2571	0.2416	1.0644	0.2871	0.0391	0.0051	0.023	0.0218	2.64368	3.46032	0.0360018589462423	73768	79449	73093
c6m_0040102	c1y_0050001	0.057	0.2854	0.1996	0.8418	-0.0303	0.0048	0.023	0.0146	2.64368	2.24615	-0.0334083733928081	73768	79449	73093
c6m_0040102	c1y_0050002	0.1361	0.2576	0.5281	0.5975	-0.0232	0.0046	0.023	0.016	2.64368	2.62295	-0.0363038875901356	73768	40824	38598
c6m_0040102	c1y_0050003	-0.3122	0.2745	-1.1372	0.2555	-0.0171	0.0051	0.023	0.039	2.64368	3.07087	-0.0154426859229824	73768	40817	38592
c6m_0040102	c1y_0060002	0.1843	0.3234	0.5698	0.5688	0.1284	0.0047	0.023	0.0105	2.64368	1.66667	0.182767922981267	73768	40817	38592
c6m_0040102	c1y_0060101	NA	NA	NA	NA	0.0399	0.0047	0.023	-0.0034	2.64368	-0.576271	NA	73768	40817	38592
c6m_0040102	c1y_0060102	NA	NA	NA	NA	NA	NA	0.023	3e-04	2.64368	0.0491803	NA	73768	40817	38592
c6m_0040102	c1y_0060103	-0.0613	0.6094	-0.1006	0.9199	0.0979	0.0051	0.023	0.0035	2.64368	0.546875	0.141633692982065	73768	40817	38592
c6m_0040102	c1y_0060104	0.3495	0.334	1.0465	0.2953	0.1053	0.0045	0.023	0.0111	2.64368	1.91379	0.146640515714331	73768	40817	38592
c6m_0040102	c1y_0060105	NA	NA	NA	NA	NA	NA	0.023	8.2431e-05	2.64368	0.0137385	NA	73768	40817	38592
c6m_0040102	c1y_0060106	0.618	0.302	2.0463	0.0407	0.1441	0.0049	0.023	0.0123	2.64368	1.95238	0.197993156738257	73768	40817	38592
c6m_0040102	c1y_0060107	-0.0915	0.3315	-0.276	0.7825	0.059	0.0047	0.023	0.0111	2.64368	1.7619	0.0688805441553352	73768	60244	59375
c6m_0040102	c1y_0060108	NA	NA	NA	NA	0.0477	0.0049	0.023	-0.0042	2.64368	-0.677419	NA	73768	59758	58839
c6m_0040102	c1y_0060109	0.4206	0.9379	0.4485	0.6538	0.0724	0.0049	0.023	0.0022	2.64368	0.354839	0.0799611117537877	73768	59541	58557
c6m_0040102	c1y_0060110	0.1419	0.2877	0.4933	0.6218	0.068	0.005	0.023	0.0149	2.64368	2.52542	0.0681579084909342	73768	71842	71235
c6m_0040102	c1y_0060111	NA	NA	NA	NA	0.0713	0.005	0.023	-0.0038	2.64368	-0.690909	NA	73768	39019	38383
c6m_0040102	c1y_0060112	0.489	0.301	1.6242	0.1043	0.1156	0.0046	0.023	0.0142	2.64368	2.32787	0.132230684325602	73768	53035	52166
c6m_0040102	c1y_0060113	0.708	0.3609	1.9617	0.0498	0.1049	0.0053	0.023	0.0132	2.64368	2.09524	0.107246723624446	73768	60896	59765
c6m_0040102	c1y_0060201	0.1343	0.3314	0.4053	0.6852	0.0108	0.0049	0.023	0.0113	2.64368	1.91525	0.010031843701841	73768	61740	60613
c6m_0040102	c1y_0060202	-0.3405	0.5659	-0.6016	0.5475	-0.0027	0.0047	0.023	0.0039	2.64368	0.65	0.000151040541433152	73768	58965	57893
c6m_0040102	c1y_0060203	NA	NA	NA	NA	-0.0465	0.005	0.023	-2e-04	2.64368	-0.0338983	NA	73768	59497	58390
c6m_0040102	c1y_0060204	0.0966	0.5731	0.1685	0.8662	0.0355	0.0049	0.023	0.004	2.64368	0.597015	0.0372481937548432	73768	76319	70710
c6m_0040102	c1y_0060205	-0.3078	0.2605	-1.1815	0.2374	-0.0968	0.0046	0.023	0.0166	2.64368	2.59375	-0.104564526712945	73768	60884	59786
c6m_0040102	c1y_0060206	0.5562	0.6342	0.8771	0.3804	-0.0181	0.0043	0.023	0.0042	2.64368	0.724138	-0.0261198271139786	73768	60838	59741
c6m_0040102	c1y_0060301	-0.5243	0.3069	-1.7086	0.0875	-0.0516	0.0045	0.023	0.0143	2.64368	2.01408	-0.0492862306226828	73768	60809	59714
c6m_0040102	c1y_0060302	-0.542	0.3099	-1.749	0.0803	-0.0566	0.0045	0.023	0.0136	2.64368	1.88889	-0.0550159861519141	73768	60590	59502
c6m_0040102	c1y_0060303	-0.1985	0.4472	-0.4438	0.6572	-0.043	0.0052	0.023	0.0065	2.64368	1.06557	-0.0464903156641838	73768	60807	59712
c6m_0040102	c1y_0060304	-0.0438	0.2332	-0.1877	0.8511	-0.0139	0.0053	0.023	0.0213	2.64368	3.32812	-0.0152080606203182	73768	58807	57795
c6m_0040102	c1y_0060305	-0.3168	0.3432	-0.9229	0.3561	-0.0492	0.0047	0.023	0.0111	2.64368	1.98214	-0.0517866203939154	73768	59039	58017
c6m_0040102	c1y_0060306	0.299	0.4204	0.7113	0.4769	0.0298	0.0051	0.023	0.0069	2.64368	1.01471	0.0305865017550038	73768	59039	58021
c6m_0040102	c1y_0060307	-0.6406	0.4079	-1.5704	0.1163	-0.043	0.0051	0.023	0.0096	2.64368	1.52381	-0.0400863429309621	73768	58931	57918
c6m_0040102	c1y_0060308	-0.8193	0.4206	-1.9477	0.0514	-0.0525	0.0046	0.023	0.0092	2.64368	1.55932	-0.0485422936194392	73768	59117	58095
c6m_0040102	c1y_0060401	0.2565	0.2811	0.9124	0.3616	0.0313	0.0048	0.023	0.0188	2.64368	3.08197	0.0279398843467485	73768	79056	73120
c6m_0040102	c1y_0060402	0.2739	0.6017	0.4551	0.649	0.0134	0.005	0.023	0.0041	2.64368	0.672131	0.0114913423030476	73768	79056	73120
c6m_0040102	c1y_0060403	0.5498	0.4701	1.1695	0.2422	0.0202	0.0046	0.023	0.0061	2.64368	1.07018	0.0146524097172912	73768	77807	73045
c6m_0040102	c1y_0070001	0.0902	0.174	0.5182	0.6043	0.029	0.005	0.023	0.0467	2.64368	6.31081	0.0281034127498333	73768	77807	73045
c6m_0040102	c1y_0071001	-0.0957	0.1853	-0.5167	0.6054	0.0314	0.0052	0.023	0.0397	2.64368	4.84146	0.0366081577642191	73768	77807	73045
c6m_0040102	c1y_0071101	0.4686	0.3808	1.2307	0.2184	6e-04	0.0046	0.023	0.0089	2.64368	1.61818	-0.00618187730842096	73768	78115	73308
c6m_0040102	c1y_0071701	0.3431	0.3785	0.9064	0.3647	0.0096	0.0049	0.023	0.0098	2.64368	1.58065	0.00486969239825241	73768	78115	73308
c6m_0040102	c1y_0071801	0.0567	0.3323	0.1706	0.8646	0.0045	0.0047	0.023	0.0115	2.64368	1.94915	0.00380327990526424	73768	78115	73308
c6m_0040102	c1y_0072101	0.3424	0.2361	1.4502	0.147	0.0122	0.0047	0.023	0.0213	2.64368	3.87273	0.00516901461821944	73768	78115	73308
c6m_0040102	c1y_0072201	-0.5369	0.5599	-0.9589	0.3376	0.0156	0.005	0.023	0.0049	2.64368	0.830508	0.0221683624074092	73768	78062	73262
c6m_0040102	c1y_0072301	0.2924	0.2636	1.1091	0.2674	0.0162	0.0048	0.023	0.0164	2.64368	2.15789	0.0113241903840111	73768	78062	73262
c6m_0040102	c1y_0072401	0.4615	0.2897	1.5931	0.1111	0.0041	0.0047	0.023	0.0151	2.64368	2.74545	-0.00443832134813444	73768	78062	73262
c6m_0040102	c1y_0073201	NA	NA	NA	NA	0.013	0.0049	0.023	-0.0021	2.64368	-0.375	NA	73768	78071	73278
c6m_0040102	c1y_0080104_checked	-0.1461	0.1279	-1.1421	0.2534	-0.0161	0.0052	0.023	0.1944	2.64368	9.21327	-0.0114328954300203	55465	68280	49758
c6m_0040102	c1y_0080204_checked	-0.0961	0.1077	-0.8925	0.3721	-0.0208	0.0057	0.023	0.2505	2.64368	11.0841	-0.0215223337873819	55465	68351	49810
c6m_0040102	c1y_0090001	-0.6429	0.2696	-2.3846	0.0171	-0.0221	0.005	0.023	0.0267	2.64368	4.17188	-0.00713299306926778	73768	78071	73278
c6m_0040102	c1y_0090002	-0.3614	0.2295	-1.5748	0.1153	-0.0376	0.0044	0.023	0.0273	2.64368	3.68919	-0.0409503908495675	73768	43650	43564
c6m_0040102	c1y_0090003	-0.2703	0.3553	-0.7608	0.4468	-0.0092	0.0053	0.023	0.014	2.64368	2.15385	-0.0072677377419577	73768	43650	43564
c6m_0040102	c1y_0090004	-0.4381	0.3485	-1.2573	0.2086	-0.0081	0.0045	0.023	0.0141	2.64368	1.83117	-0.00271162968910528	73768	43650	43564
c6m_0040102	c1y_0090005b	NA	NA	NA	NA	0.0056	0.0049	0.023	-0.0013	2.64368	-0.188406	NA	55465	65376	47573
c6m_0040102	c1y_0100101	NA	NA	NA	NA	6e-04	0.0044	0.023	-0.0034	2.64368	-0.693878	NA	73768	71266	69882
c6m_0040102	c1y_0101001	NA	NA	NA	NA	-0.0056	0.0046	0.023	-0.0048	2.64368	-0.857143	NA	73768	43650	43564
c6m_0040102	c1y_0101101	NA	NA	NA	NA	-0.0093	0.0051	0.023	-0.0035	2.64368	-0.636364	NA	73768	70975	70856
c6m_0040102	c1y_0101201	NA	NA	NA	NA	-0.0072	0.0051	0.023	-0.006	2.64368	-1.17647	NA	73768	70975	70856
c6m_0040102	c1y_0101301	NA	NA	NA	NA	-0.0206	0.005	0.023	-0.0028	2.64368	-0.459016	NA	73768	70975	70856
c6m_0040102	c1y_0101401	NA	NA	NA	NA	NA	NA	0.023	4.4216e-05	2.64368	0.00749424	NA	73768	73767	73627
c6m_0040102	c1y_0101501	0.8266	0.3517	2.3504	0.0188	0.0507	0.0044	0.023	0.015	2.64368	2.30769	0.0361301021663744	73768	73767	73627
c6m_0040102	c1y_0101601	NA	NA	NA	NA	0.0178	0.0051	0.023	-0.0027	2.64368	-0.509434	NA	73768	73735	73595
c6m_0040102	c1y_0101701	NA	NA	NA	NA	0.0218	0.0053	0.023	-0.0048	2.64368	-0.857143	NA	73768	73735	73595
c6m_0040102	c1y_0101801	1	2.7596	0.5138	0.6074	-0.0019	0.0047	0.023	0.002	2.64368	0.322581	-0.0116658235570569	73768	73735	73595
c6m_0040102	c1y_0101901	NA	NA	NA	NA	-0.0015	0.0052	0.023	-0.0028	2.64368	-0.459016	NA	73768	73809	73668
c6m_0040102	c1y_0102001	0.3265	0.6553	0.4982	0.6183	0.0123	0.0051	0.023	0.0041	2.64368	0.650794	0.00931875504142342	73768	73304	73163
c6m_0040102	c1y_0102101	0.3573	0.2816	1.2689	0.2045	0.0282	0.0043	0.023	0.0145	2.64368	2.13235	0.0231685841944593	73768	71266	69882
c6m_0040102	c1y_0110301	-0.3143	0.3952	-0.7952	0.4265	0.0077	0.0046	0.023	0.0068	2.64368	1.17241	0.0121193901927297	73768	70924	69552
c6m_0040102	c1y_0110501	NA	NA	NA	NA	0.0035	0.0049	0.023	-0.0046	2.64368	-0.821429	NA	73768	70924	69552
c6m_0040102	c1y_0112001	0.1979	0.3002	0.6591	0.5098	-0.01	0.0051	0.023	0.0123	2.64368	2.12069	-0.0139629210095627	73768	71094	69716
c6m_0040102	c1y_0112101	0.2363	0.2072	1.1404	0.2541	0.0076	0.0046	0.023	0.0242	2.64368	3.61194	0.00237581925946953	73768	71094	69716
c6m_0040102	c1y_0112201	-0.1886	0.2091	-0.9022	0.3669	0.0293	0.0051	0.023	0.0302	2.64368	4.13699	0.0363893719486968	73768	71026	69649
c6m_0040102	c1y_0112501	-0.2196	0.4933	-0.4452	0.6562	0.0036	0.005	0.023	0.0048	2.64368	0.923077	0.0061342586980572	73768	71026	69649
c6m_0040102	c1y_0115301	0.3448	0.4711	0.7318	0.4643	-0.0116	0.005	0.023	0.0066	2.64368	1.11864	-0.0165491905828614	73768	71026	69649
c6m_0040102	c1y_0115401	0.4316	0.2778	1.5533	0.1203	-0.0032	0.0049	0.023	0.0184	2.64368	2.62857	-0.0125121616554563	73768	69461	67884
c6m_0040102	c1y_0115501	0.0821	0.3511	0.2337	0.8152	-0.0051	0.0049	0.023	0.0095	2.64368	1.48438	-0.00670045130845508	73768	69461	67884
c6m_0040102	c1y_0115601	NA	NA	NA	NA	-0.0034	0.0053	0.023	5e-04	2.64368	0.0833333	NA	73768	69461	67884
c6m_0040102	c1y_0115901	-0.7624	0.461	-1.654	0.0981	-0.0153	0.0047	0.023	0.0085	2.64368	1.32812	-0.00557576870909708	73768	69328	67759
c6m_0040102	c1y_0116001	-0.5755	0.3968	-1.4504	0.147	-0.0409	0.0047	0.023	0.0094	2.64368	1.49206	-0.0352765905128955	73768	69328	67759
c6m_0040102	c1y_0116101	-0.6314	0.9927	-0.6361	0.5247	0.0023	0.0051	0.023	0.0026	2.64368	0.464286	0.00740699917395895	73768	69223	67660
c6m_0040102	c1y_0116201	NA	NA	NA	NA	0.0034	0.0045	0.023	-0.0029	2.64368	-0.42029	NA	73768	69258	67699
c6m_0040102	c1y_0116301	-0.5223	0.3292	-1.5864	0.1126	3e-04	0.005	0.023	0.0149	2.64368	2.52542	0.0101787307172335	73768	69212	67652
c6m_0040102	c1y_0116401	-0.1909	0.3801	-0.5023	0.6154	-0.0026	0.005	0.023	0.0076	2.64368	1.26667	-0.000225639660288303	73768	69212	67652
c6m_0040102	c1y_0116601	-1	1.2412	-0.8073	0.4195	-0.0045	0.0046	0.023	0.0026	2.64368	0.490566	0.00303617065029106	73768	69260	67697
c6m_0040102	c1y_0116701	NA	NA	NA	NA	-3e-04	0.0045	0.023	-0.0041	2.64368	-0.773585	NA	73768	69260	67697
c6m_0040102	c1y_0118001	-0.5427	0.4472	-1.2135	0.2249	-0.0015	0.0049	0.023	0.0085	2.64368	1.63462	0.00610062104040532	73768	69261	67700
c6m_0040102	c1y_0118201	0.4661	0.4198	1.1103	0.2669	0.0029	0.0047	0.023	0.0077	2.64368	1.5098	-0.00318888660725433	73768	69210	67651
c6m_0040102	c1y_0119501	NA	NA	NA	NA	-0.0036	0.0046	0.023	-9e-04	2.64368	-0.152542	NA	73768	69210	67651
c6m_0040102	c1y_0120001	-0.0588	0.2095	-0.2807	0.779	-0.0184	0.0045	0.023	0.0275	2.64368	3.76712	-0.0183143446213473	73768	70019	68409
c6m_0040102	c1y_0120101	0.0947	0.2242	0.4223	0.6728	-0.0197	0.0048	0.023	0.025	2.64368	3.57143	-0.0235320128450725	73768	70019	68409
c6m_0040102	c1y_0130001	0.4645	0.3565	1.3029	0.1926	-0.018	0.0054	0.023	0.0117	2.64368	2.01724	-0.0270091702311212	73768	69945	68337
c6m_0040102	c1y_0140001	NA	NA	NA	NA	-0.0061	0.0047	0.023	-0.0064	2.64368	-1.04918	NA	73768	69945	68337
c6m_0040102	c1y_0150001	-0.2655	0.4939	-0.5375	0.5909	-0.0085	0.005	0.023	0.006	2.64368	0.952381	-0.00590147392311672	73768	69945	68337
c6m_0040102	c1y_0160001	0.0281	0.1547	0.1819	0.8557	0.0152	0.0056	0.023	0.0681	2.64368	6.61165	0.015622765129258	73768	70403	68381
c6m_0040102	c1y_0160101	0.1337	0.2962	0.4513	0.6518	0.0044	0.0047	0.023	0.0139	2.64368	2.01449	0.00228877895731862	73768	70403	68381
c6m_0040102	c1y_0160102	0.0387	0.2197	0.1763	0.8601	0.0035	0.0053	0.023	0.03	2.64368	3.94737	0.00274479375147782	73768	70403	68381
c6m_0040102	c1y_0160103	0.1844	0.1781	1.0356	0.3004	0.006	0.005	0.023	0.0354	2.64368	4.48101	0.00109357267776354	73768	70403	68381
c6m_0040102	c1y_0160104	-0.0517	0.1865	-0.2772	0.7816	0.0087	0.0053	0.023	0.0336	2.64368	5.09091	0.0110101656988706	73768	68095	66580
c6m_0040102	c1y_0160105	0.0013	0.2187	0.0061	0.9952	0.0044	0.0052	0.023	0.0248	2.64368	3.39726	0.00476670147570572	73768	68095	66580
c6m_0040102	c1y_0160106	-0.061	0.1785	-0.3416	0.7326	0.0216	0.0048	0.023	0.0361	2.64368	4.87838	0.0255594772546072	73768	67753	66261
c6m_0040102	c1y_0160107	0.4154	0.4004	1.0376	0.2995	-0.0058	0.005	0.023	0.0081	2.64368	1.32787	-0.0120457750785921	73768	67753	66261
c6m_0040102	c1y_0160108	0.1289	0.1859	0.6931	0.4882	0.0042	0.0052	0.023	0.0425	2.64368	4.67033	0.000466390112807242	73768	67753	66261
c6m_0040102	c1y_0160109	-0.0826	0.2357	-0.3503	0.7261	0.0152	0.0051	0.023	0.028	2.64368	3.68421	0.0187991067267058	73768	67701	66211
c6m_0040102	c1y_0160110	0.1221	0.2607	0.4685	0.6394	0.0074	0.0052	0.023	0.0175	2.64368	2.57353	0.00556553816084151	73768	67637	66145
c6m_0040102	c1y_0160111	0.0518	0.1871	0.2767	0.782	0.0065	0.0047	0.023	0.0329	2.64368	4.32895	0.00567609413428186	73768	67613	66124
c6m_0040102	c1y_0160112	-0.2171	0.2521	-0.8612	0.3891	0.0108	0.0051	0.023	0.022	2.64368	3.38462	0.0167963616884184	73768	67613	66124
c6m_0040102	c1y_0170001_1	0.6418	0.3289	1.9515	0.051	0.006	0.0045	0.023	0.0144	2.64368	2.18182	-0.00431757380263832	55465	67881	49462
c6m_0040102	c1y_0170001_1_3	0.2712	0.1636	1.6575	0.0974	0.0121	0.005	0.023	0.0501	2.64368	5.16495	0.0068305582609108	55465	61862	44898
c6m_0040102	c1y_0170001_3	0.1184	0.2224	0.5322	0.5946	0.0085	0.0052	0.023	0.0238	2.64368	3.05128	0.00796364194328979	55465	67868	49444
c6m_0040102	c1y_0180001	-0.1376	0.2116	-0.6502	0.5156	0.0106	0.0061	0.023	0.0355	2.64368	4.08046	0.0157083661068628	73768	67669	66178
c6m_0040102	c1y_0190001	-0.0528	0.1478	-0.3576	0.7206	-0.009	0.0046	0.023	0.0638	2.64368	7.68675	-0.00793192750211723	73768	67669	66178
c6m_0040102	c1y_0190002	0.2182	0.1384	1.577	0.1148	-0.0112	0.0046	0.023	0.0924	2.64368	10.8706	-0.0233790112301931	73768	67682	66191
c6m_0040102	c1y_0210001_1	-0.7335	0.5036	-1.4564	0.1453	-0.023	0.0051	0.023	0.0085	2.64368	1.25	-0.0189900959442658	55465	66059	48096
c6m_0040102	c1y_0210001_2	0.7484	0.5239	1.4286	0.1531	0.0229	0.0051	0.023	0.0083	2.64368	1.23881	0.0182532371567441	55465	68351	49810
c6m_0040102	c1y_0220001_1	0.4465	0.2829	1.5787	0.1144	-0.0151	0.0053	0.023	0.0185	2.64368	3.13559	-0.0284666192735119	55465	68351	49810
c6m_0040102	c1y_0220001_2	-0.1615	0.2917	-0.5538	0.5797	0.008	0.0049	0.023	0.016	2.64368	2.38806	0.0132455466843854	55465	68351	49810
c6m_0040102	c1y_0220001_3	-0.2998	0.1903	-1.5752	0.1152	0.0219	0.0051	0.023	0.0414	2.64368	6.27273	0.0375326684089805	55465	68351	49810
c6m_0040102	c1y_0230001	0.5932	0.301	1.971	0.0487	-2e-04	0.0047	0.023	0.0201	2.64368	2.91304	-0.0132536585261989	73768	67658	66168
c6m_0040102	c1y_0250001	0.0134	0.2174	0.0615	0.9509	0.0247	0.0049	0.023	0.0271	2.64368	4.10606	0.0267064779965413	73768	67658	66168
c6m_0040102	c1y_0270001	-0.5182	0.422	-1.2279	0.2195	-0.0108	0.0052	0.023	0.0097	2.64368	1.44776	-0.00405429999109583	73768	65300	63913
c6m_0040102	c1y_0370001	0.1663	0.198	0.8397	0.401	-0.0122	0.005	0.023	0.0325	2.64368	5	-0.0183031742702549	73768	65300	63913
c6m_0040102	c1y_1_bmi	-0.1733	0.1207	-1.436	0.151	-0.0229	0.0055	0.023	0.2582	2.64368	13.1066	-0.0184308009707866	55465	65141	47391
c6m_0040102	c1y_2_bmi	-0.1654	0.1005	-1.6454	0.0999	-0.0226	0.0059	0.023	0.282	2.64368	17.4074	-0.0183646643872318	55465	64938	47256
c6m_0040102	c1y_asq_acomu	-0.3029	0.1346	-2.2501	0.0244	-0.0631	0.0053	0.023	0.0953	2.64368	10.1383	-0.066652609816681	55465	70178	51230
c6m_0040102	c1y_asq_bgm	-0.3569	0.1131	-3.1559	0.0016	-0.0569	0.0051	0.023	0.1767	2.64368	15.5	-0.0518940564159538	55465	70178	51230
c6m_0040102	c1y_asq_cfm	-0.2004	0.1638	-1.2229	0.2214	-0.0457	0.0048	0.023	0.0465	2.64368	5.96154	-0.050872431948524	55465	70178	51230
c6m_0040102	c1y_asq_dproblem	-0.3027	0.1557	-1.9443	0.0519	-0.0581	0.005	0.023	0.061	2.64368	7.625	-0.0620347812401312	55465	70178	51230
c6m_0040102	c1y_asq_epersonal	-0.1519	0.1404	-1.0819	0.2793	-0.0659	0.005	0.023	0.0613	2.64368	7.38554	-0.0778473396558932	55465	70178	51230
c6m_0040102	c1y_asq_total	-0.4147	0.1238	-3.3492	8e-04	-0.0801	0.0049	0.023	0.1088	2.64368	11.6989	-0.0932816295442599	55465	57865	42100
c6m_0040102	c1y_bed_time	-0.5523	0.3641	-1.5167	0.1293	0.0108	0.0054	0.023	0.0129	2.64368	2.01562	0.0240353392426599	55465	61862	44898
c6m_0040102	c1y_nap_count	-0.2091	0.2921	-0.7158	0.4741	0.0119	0.0055	0.023	0.0192	2.64368	3.04762	0.0203488359891919	55465	61862	44898
c6m_0040102	c1y_night_wake_up_count	0.311	0.2591	1.2	0.2302	0.003	0.0052	0.023	0.0191	2.64368	3.03175	-0.00266045319593233	55465	61862	44898
c6m_0040102	c1y_sleep_time_day	-0.3224	0.2787	-1.1568	0.2473	-0.004	0.0053	0.023	0.0204	2.64368	3.2381	0.00180405837382914	55465	61862	44898
c6m_0040102	c1y_sleep_time_night	-0.1164	0.2181	-0.5336	0.5936	-3e-04	0.0047	0.023	0.029	2.64368	4.26471	0.00268460299659352	55465	61862	44898
c6m_0040102	c1y_total_sleep_time	-0.4206	0.2298	-1.8303	0.0672	-0.0027	0.0051	0.023	0.0279	2.64368	4.5	0.00731826794463748	55465	61862	44898
c6m_0040102	c1y_wake_up_time	-0.0999	0.1545	-0.6465	0.5179	0.0036	0.0051	0.023	0.063	2.64368	8.87324	0.00888335266932559	55465	61862	44898
c6m_0040102	c2hy_0010101	-0.3239	0.484	-0.6692	0.5033	0.0195	0.0047	0.023	0.0071	2.64368	1.01429	0.0262570992502877	73768	61862	60643
c6m_0040102	c2hy_0010201	NA	NA	NA	NA	-0.0269	0.0051	0.023	-0.0108	2.64368	-1.74194	NA	73768	61862	60643
c6m_0040102	c2hy_0010301	0.8275	0.7496	1.1038	0.2697	-0.0158	0.0048	0.023	0.0047	2.64368	0.770492	-0.0265731732200223	73768	61862	60643
c6m_0040102	c2hy_0030002_checked	-0.1739	0.0983	-1.7696	0.0768	-0.0065	0.0055	0.023	0.2841	2.64368	13.4645	0.00720098483766157	55465	68351	49810
c6m_0040102	c2hy_0040101	0.1937	0.2326	0.8329	0.4049	-0.0081	0.0048	0.023	0.0238	2.64368	3.26027	-0.0137673900162352	73768	71547	66020
c6m_0040102	c2hy_0040102	0.1352	0.2944	0.4592	0.6461	-0.0042	0.0047	0.023	0.0151	2.64368	1.96104	-0.00919808913967909	73768	31989	31373
c6m_0040102	c2hy_0040201	-0.2033	0.321	-0.6332	0.5266	-0.0087	0.0054	0.023	0.0156	2.64368	2.26087	-0.00671487166758647	55465	79753	55445
c6m_0040102	c2hy_0040301	0.0415	0.3742	0.1109	0.9117	-0.0015	0.0048	0.023	0.0088	2.64368	1.44262	-0.00242939733674497	55465	79660	55383
c6m_0040102	c2hy_0040401b	NA	NA	NA	NA	0.0051	0.0047	0.023	-0.0044	2.64368	-0.733333	NA	55465	65376	47573
c6m_0040102	c2hy_0060001	0.1272	0.4084	0.3114	0.7555	-0.0144	0.0055	0.023	0.0076	2.64368	1.13433	-0.0194918237979926	55465	77493	53912
c6m_0040102	c2hy_0060002	-0.0639	0.4439	-0.1439	0.8855	-0.0123	0.0049	0.023	0.0074	2.64368	1.23333	-0.0152528127033707	55465	69403	48135
c6m_0040102	c2hy_0060003	-0.0543	0.4049	-0.1341	0.8933	0.0038	0.0048	0.023	0.0069	2.64368	1.07812	0.00532121948018259	55465	79780	55465
c6m_0040102	c2hy_0060004	0.2857	0.2146	1.3313	0.1831	-0.0168	0.0049	0.023	0.0353	2.64368	4.97183	-0.0291393643927486	55465	79780	55465
c6m_0040102	c2hy_0060005	0.6517	0.4027	1.6181	0.1056	0.0032	0.005	0.023	0.0116	2.64368	1.58904	-0.00692639390521714	55465	79735	55441
c6m_0040102	c2hy_0060006	0.6645	1.4201	0.468	0.6398	0.0061	0.0052	0.023	0.0022	2.64368	0.333333	0.00263310214277061	55465	79507	55289
c6m_0040102	c2hy_0060007	0.1879	0.2441	0.7697	0.4415	-0.0135	0.0048	0.023	0.0263	2.64368	3.65278	-0.0213762696768491	55465	79419	55213
c6m_0040102	c2hy_0060008	-1	1.9307	-0.6386	0.5231	-4e-04	0.0047	0.023	0.0028	2.64368	0.41791	0.00953730401389081	55465	79348	55169
c6m_0040102	c2hy_0060009	0.303	0.2475	1.2244	0.2208	-4e-04	0.0047	0.023	0.0189	2.64368	2.66197	-0.00694687981936213	55465	78297	54469
c6m_0040102	c2hy_0060010	0.2387	0.3335	0.7157	0.4742	-0.0089	0.0049	0.023	0.0138	2.64368	1.89041	-0.0152603176007704	55465	78943	54902
c6m_0040102	c2hy_0060011	-0.2873	0.2889	-0.9943	0.3201	-0.0233	0.005	0.023	0.0165	2.64368	2.5	-0.0229554953006117	55465	78788	54816
c6m_0040102	c2hy_0070101	0.5763	0.3085	1.868	0.0618	0.0354	0.0049	0.023	0.0171	2.64368	2.75806	0.0316620686309366	55465	79780	55465
c6m_0040102	c2hy_0070201	-0.1702	0.2964	-0.5743	0.5658	-0.0499	0.0051	0.023	0.0138	2.64368	2.09091	-0.0578797786837762	55465	79780	55465
c6m_0040102	c2hy_0070202	-0.3619	0.2092	-1.73	0.0836	-0.0684	0.0048	0.023	0.0294	2.64368	3.97297	-0.0749608224858645	55465	79011	54947
c6m_0040102	c2hy_0070301	0.3312	0.3195	1.0365	0.3	0.0022	0.0054	0.023	0.0152	2.64368	2.375	-0.00360725360105224	55465	78831	54806
c6m_0040102	c2hy_0070302	0.1042	0.3326	0.3132	0.7541	0.0032	0.0054	0.023	0.013	2.64368	1.91176	0.00207340676353816	55465	79780	55465
c6m_0040102	c2hy_0070401	0.0184	0.3945	0.0467	0.9627	-0.0238	0.0049	0.023	0.0081	2.64368	1.26562	-0.0292507950705259	55465	79780	55465
c6m_0040102	c2hy_0070501	0.5574	0.6286	0.8867	0.3753	-0.0127	0.0053	0.023	0.0047	2.64368	0.746032	-0.0213690196095107	55465	79295	55132
c6m_0040102	c2hy_0070601	-0.5047	0.5119	-0.9859	0.3242	0.0107	0.0048	0.023	0.0084	2.64368	1.12	0.0201650819532968	55465	79780	55465
c6m_0040102	c2hy_0070701	-0.2007	0.461	-0.4353	0.6633	0.0082	0.0051	0.023	0.0086	2.64368	1.19444	0.012922435701505	55465	78192	54573
c6m_0040102	c2hy_0090001	0.2136	0.2922	0.7307	0.4649	-0.0192	0.0047	0.023	0.0136	2.64368	1.7	-0.0275273453801575	55465	77649	54205
c6m_0040102	c2hy_0090101	NA	NA	NA	NA	NA	NA	0.023	2e-04	2.64368	0.031746	NA	55465	76816	53671
c6m_0040102	c2hy_0090201	NA	NA	NA	NA	-0.0081	0.005	0.023	-0.0029	2.64368	-0.408451	NA	55465	77194	53928
c6m_0040102	c2hy_0090401	-0.9683	1.359	-0.7125	0.4761	-0.0066	0.0049	0.023	0.0027	2.64368	0.442623	-0.000405493451896358	55465	76496	53532
c6m_0040102	c2hy_0090601	-0.5447	0.7657	-0.7114	0.4769	-0.003	0.0042	0.023	0.0043	2.64368	0.632353	0.00181880313434029	55465	77911	54432
c6m_0040102	c2hy_0090801	NA	NA	NA	NA	NA	NA	0.023	0.0021	2.64368	0.33871	NA	55465	77531	54200
c6m_0040102	c2hy_0090901	-0.2421	0.7945	-0.3048	0.7605	-0.0038	0.0046	0.023	0.0026	2.64368	0.440678	-0.00282023562987922	55465	75638	52861
c6m_0040102	c2hy_0091001	NA	NA	NA	NA	-0.0145	0.0045	0.023	-0.0023	2.64368	-0.359375	NA	55465	79399	55348
c6m_0040102	c2hy_0091201	0.3779	0.7	0.5398	0.5893	0.0012	0.0047	0.023	0.0035	2.64368	0.564516	-0.00197810526066094	55465	79399	55348
c6m_0040102	c2hy_0091301	-0.0777	0.3343	-0.2324	0.8162	-0.0245	0.0052	0.023	0.0114	2.64368	1.96552	-0.0286096343695133	55465	79399	55348
c6m_0040102	c2hy_0091401	NA	NA	NA	NA	-0.0139	0.0046	0.023	-0.0067	2.64368	-1.11667	NA	55465	72598	50870
c6m_0040102	c2hy_0190001	0.2858	0.397	0.7198	0.4717	-0.0014	0.0046	0.023	0.0092	2.64368	1.29577	-0.00593611735682325	55465	78873	55019
c6m_0040102	c2hy_0200001	0.0642	0.1939	0.3311	0.7406	-0.0013	0.0049	0.023	0.04	2.64368	5.19481	-0.00362013708535771	55465	79399	55348
c6m_0040102	c2hy_asq_acomu	0.0606	0.1761	0.3441	0.7308	-0.0178	0.0049	0.023	0.066	2.64368	7.02128	-0.0252875518892133	55465	70249	50979
c6m_0040102	c2hy_asq_bgm	-0.3659	0.1761	-2.0778	0.0377	-0.0329	0.0052	0.023	0.0652	2.64368	7.01075	-0.032319996623462	55465	56798	40984
c6m_0040102	c2hy_asq_cfm	-0.3374	0.2206	-1.5294	0.1262	-0.0208	0.0047	0.023	0.0357	2.64368	4.89041	-0.0162131893078175	55465	70596	51232
c6m_0040102	c2hy_asq_dproblem	-0.1879	0.1831	-1.0262	0.3048	-0.0271	0.0052	0.023	0.0588	2.64368	7.08434	-0.0273115490330354	55465	70596	51232
c6m_0040102	c2hy_asq_epersonal	-0.1912	0.1521	-1.2572	0.2087	-0.0363	0.005	0.023	0.0734	2.64368	8.24719	-0.0383417486484118	55465	70596	51232
c6m_0040102	c2hy_asq_total	-0.2608	0.1639	-1.5915	0.1115	-0.0373	0.0049	0.023	0.0765	2.64368	8.89535	-0.0382244162167843	55465	65276	47502
c6m_0040102	c2hy_bmi	0.0161	0.0964	0.167	0.8673	-0.0107	0.0057	0.023	0.2398	2.64368	16.2027	-0.0171029952640476	55465	65376	47573
c6m_0040102	c2hy_psi_cf	-0.4797	0.2384	-2.0127	0.0442	0.0071	0.0052	0.023	0.0273	2.64368	4.33333	0.0213334250164301	55465	68351	49810
c6m_0040102	c2y_0010001	0.7295	1.2466	0.5852	0.5584	-4e-04	0.0051	0.023	0.0024	2.64368	0.40678	-0.00594129774350574	73768	61862	60643
c6m_0040102	c2y_0010101	0.1965	0.313	0.6278	0.5301	0.0198	0.0051	0.023	0.015	2.64368	2.34375	0.0187630148439146	73768	61862	60643
c6m_0040102	c2y_0010201	NA	NA	NA	NA	-0.0187	0.0049	0.023	-9e-04	2.64368	-0.138462	NA	73768	61862	60643
c6m_0040102	c2y_0010301	0.326	0.4323	0.7541	0.4508	-0.0055	0.005	0.023	0.0078	2.64368	1.27869	-0.010657612603272	73768	61862	60643
c6m_0040102	c2y_0030002_checked	-0.2004	0.0959	-2.0883	0.0368	-0.0176	0.0052	0.023	0.2606	2.64368	11.8455	-0.00734295845769271	55465	68351	49810
c6m_0040102	c2y_0040101	NA	NA	NA	NA	-0.0051	0.0041	0.023	-0.0016	2.64368	-0.313725	NA	73768	61862	60643
c6m_0040102	c2y_0041001	NA	NA	NA	NA	NA	NA	0.023	6e-04	2.64368	0.111111	NA	73768	68351	66826
c6m_0040102	c2y_0041101	1	4.4018	0.2331	0.8157	0.0171	0.0051	0.023	0.0013	2.64368	0.236364	0.0127156301066969	73768	68351	66826
c6m_0040102	c2y_0041201	-0.0311	0.517	-0.0601	0.9521	-0.0042	0.0048	0.023	0.0045	2.64368	0.714286	-0.00420442674595811	73768	68351	66826
c6m_0040102	c2y_0041301	NA	NA	NA	NA	-0.0152	0.0058	0.023	-8e-04	2.64368	-0.137931	NA	73768	68351	66826
c6m_0040102	c2y_0041401	0.2187	0.5547	0.3942	0.6935	-0.0278	0.0048	0.023	0.004	2.64368	0.57971	-0.0320718121737314	73768	68351	66826
c6m_0040102	c2y_0041501	0.4113	0.4501	0.9138	0.3608	0.0067	0.0053	0.023	0.0085	2.64368	1.37097	0.00139035976051081	73768	68351	66826
c6m_0040102	c2y_0041601	-0.9271	0.9428	-0.9834	0.3254	0.0027	0.005	0.023	0.0039	2.64368	0.639344	0.0118089091879505	73768	68351	66826
c6m_0040102	c2y_0041701	NA	NA	NA	NA	0.0086	0.0047	0.023	-7e-04	2.64368	-0.127273	NA	73768	68351	66826
c6m_0040102	c2y_0041801	0.6804	0.3169	2.147	0.0318	0.0442	0.0046	0.023	0.0167	2.64368	2.31944	0.0343124414407613	73768	68351	66826
c6m_0040102	c2y_0041901	-1	7.629	-0.2182	0.8273	0.0189	0.0043	0.023	0.0012	2.64368	0.210526	0.0291816261148653	73768	68351	66826
c6m_0040102	c2y_0042001	0.1333	0.5304	0.2514	0.8015	0.0088	0.0052	0.023	0.0041	2.64368	0.66129	0.00816727385407755	73768	68351	66826
c6m_0040102	c2y_0042101	0.9682	0.5368	1.8036	0.0713	0.0214	0.0051	0.023	0.0104	2.64368	1.50725	0.00901497017277457	73768	61862	60643
c6m_0040102	c2y_0042201	0.9856	0.7949	1.24	0.215	0.0259	0.0051	0.023	0.0051	2.64368	0.822581	0.0184365077186998	73768	61862	60643
c6m_0040102	c2y_0042301	0.2582	0.2617	0.9863	0.324	0.0289	0.0047	0.023	0.0171	2.64368	2.40845	0.0276265928881614	73768	61862	60643
c6m_0040102	c2y_0042401	0.4687	0.2972	1.5768	0.1148	0.0299	0.0043	0.023	0.0142	2.64368	1.97222	0.0253076641466513	73768	61862	60643
c6m_0040102	c2y_0042501	-0.0707	0.3671	-0.1927	0.8472	-0.0025	0.0052	0.023	0.0092	2.64368	1.41538	-0.00178522180582318	73768	61862	60643
c6m_0040102	c2y_0050301	NA	NA	NA	NA	0.0059	0.0049	0.023	-0.0012	2.64368	-0.2	NA	73768	61862	60643
c6m_0040102	c2y_0050601	NA	NA	NA	NA	0.0093	0.0047	0.023	-0.0048	2.64368	-0.827586	NA	73768	61862	60643
c6m_0040102	c2y_0051001	-0.2127	0.7733	-0.2751	0.7832	0.0068	0.0051	0.023	0.0023	2.64368	0.359375	0.00923924872192508	73768	61862	60643
c6m_0040102	c2y_0053101	-0.2068	0.1816	-1.1388	0.2548	0.0013	0.0053	0.023	0.0551	2.64368	6.40698	0.00913330688209623	73768	65116	63741
c6m_0040102	c2y_0053102	-0.1727	0.1749	-0.987	0.3236	2e-04	0.0052	0.023	0.058	2.64368	6.59091	0.00680758630314957	73768	61679	60468
c6m_0040102	c2y_0060001	0.0563	0.3185	0.1768	0.8597	-0.0128	0.0052	0.023	0.0118	2.64368	1.90323	-0.0149349930271421	73768	66800	65360
c6m_0040102	c2y_0060101	0.1495	0.1821	0.8205	0.4119	0.0218	0.0046	0.023	0.0409	2.64368	4.59551	0.0194633334631975	73768	66687	65270
c6m_0040102	c2y_0060201	-0.0413	0.2401	-0.1721	0.8633	-4e-04	0.0044	0.023	0.0213	2.64368	3.04286	0.000500168750825756	73768	68351	66826
c6m_0040102	c2y_0060401	NA	NA	NA	NA	-0.0064	0.0048	0.023	-0.0104	2.64368	-1.7931	NA	73768	68056	66561
c6m_0040102	c2y_0061301	-0.504	0.2534	-1.989	0.0467	-0.0037	0.0048	0.023	0.0201	2.64368	2.91304	0.0069635592755823	73768	65116	63741
c6m_0040102	c2y_0061401	0.3193	0.3235	0.987	0.3236	0.0077	0.005	0.023	0.0166	2.64368	2.72131	0.00239796305725017	73768	61679	60468
c6m_0040102	c2y_0061501	-0.1699	0.3368	-0.5044	0.614	-0.0134	0.0049	0.023	0.0121	2.64368	1.75362	-0.0125163336742076	73768	59836	58838
c6m_0040102	c2y_0061601	0.0286	0.6554	0.0437	0.9652	-0.0127	0.0049	0.023	0.0047	2.64368	0.758065	-0.0135628457114946	73768	69837	69706
c6m_0040102	c2y_0061901	-0.6831	0.7612	-0.8974	0.3695	-0.0114	0.0049	0.023	0.0045	2.64368	0.703125	-0.0048559349823821	73768	69837	69706
c6m_0040102	c2y_0062001	0.5365	0.3735	1.4365	0.1509	-0.0051	0.0048	0.023	0.0124	2.64368	1.9375	-0.0145698552150211	73768	69837	69706
c6m_0040102	c2y_0062101	0.2306	0.3902	0.591	0.5545	-0.0071	0.0049	0.023	0.0069	2.64368	1.09524	-0.0103712028011001	73768	69837	69706
c6m_0040102	c2y_0062201	0.2325	0.3229	0.7201	0.4715	-0.013	0.005	0.023	0.0145	2.64368	1.93333	-0.0179689686077864	73768	69837	69706
c6m_0040102	c2y_0062301	NA	NA	NA	NA	-0.0102	0.0053	0.023	-0.002	2.64368	-0.30303	NA	73768	69837	69706
c6m_0040102	c2y_0062401	-0.3638	0.2976	-1.2222	0.2216	-0.0066	0.0053	0.023	0.0183	2.64368	3.26786	0.000681790107561275	73768	69837	69706
c6m_0040102	c2y_0062601	-0.3248	0.3469	-0.9363	0.3491	-0.0031	0.0047	0.023	0.0109	2.64368	1.94643	0.00196064057760242	73768	71319	69931
c6m_0040102	c2y_0062701	NA	NA	NA	NA	-0.0017	0.005	0.023	-4.4094e-05	2.64368	-0.00711194	NA	73768	71319	69931
c6m_0040102	c2y_0070001	0.0783	0.2111	0.3709	0.7107	-5e-04	0.0056	0.023	0.0294	2.64368	4.0274	-0.00260686920341463	73768	74494	73768
c6m_0040102	c2y_0070002	0.0692	0.247	0.2803	0.7792	-0.0084	0.0056	0.023	0.0244	2.64368	3.43662	-0.0103252697620267	73768	74494	73768
c6m_0040102	c2y_0070101	-0.49	0.3466	-1.4138	0.1574	-0.0013	0.0056	0.023	0.0138	2.64368	2	0.0075625555768285	73768	74494	73768
c6m_0040102	c2y_0070201	-0.6077	0.2903	-2.0935	0.0363	0.0058	0.0051	0.023	0.0188	2.64368	2.9375	0.0198763942963567	73768	55299	54283
c6m_0040102	c2y_0070301b	NA	NA	NA	NA	0.0084	0.0047	0.023	-2e-04	2.64368	-0.0338983	NA	55465	65376	47573
c6m_0040102	c2y_0080001_1	-0.0654	0.2564	-0.2552	0.7986	-0.0087	0.0054	0.023	0.0208	2.64368	3.25	-0.0137363861330267	55465	34397	25562
c6m_0040102	c2y_0080001_2	0.253	0.2509	1.0082	0.3134	0.0129	0.0052	0.023	0.0219	2.64368	3.47619	0.0105572351201725	55465	67902	49484
c6m_0040102	c2y_0090001b2	NA	NA	NA	NA	0.0061	0.0051	0.023	-0.008	2.64368	-1.37931	NA	55465	65376	47573
c6m_0040102	c2y_0090002	-0.3365	0.272	-1.2371	0.216	-0.01	0.0047	0.023	0.0207	2.64368	3	-0.00429263032516401	73768	64469	59753
c6m_0040102	c2y_0100001_2	0.242	0.2629	0.9207	0.3572	0.0204	0.005	0.023	0.0196	2.64368	2.9697	0.0205360488732007	55465	68235	49729
c6m_0040102	c2y_0100001_3	-0.1714	0.2671	-0.6417	0.5211	0.0219	0.005	0.023	0.0195	2.64368	2.70833	0.0316999940147331	55465	66813	48662
c6m_0040102	c2y_0100001_4	0.0984	0.3935	0.2501	0.8025	0.007	0.005	0.023	0.008	2.64368	1.25	0.00753916329985645	55465	66813	48662
c6m_0040102	c2y_0100102	0.1894	0.1783	1.0625	0.288	0.016	0.0046	0.023	0.0417	2.64368	5.27848	0.0130326378764002	73768	57500	56400
c6m_0040102	c2y_0100203	0.0956	0.2546	0.3756	0.7072	0.0191	0.0046	0.023	0.022	2.64368	3.23529	0.0242751575290445	73768	41872	41018
c6m_0040102	c2y_0100301	0.0082	0.285	0.0287	0.9771	0.0227	0.0046	0.023	0.0162	2.64368	2.38235	0.0239904657182195	73768	80264	73768
c6m_0040102	c2y_0100304	0.8849	0.7519	1.177	0.2392	-0.0015	0.005	0.023	0.0051	2.64368	0.894737	-0.0113034414085102	73768	79735	73732
c6m_0040102	c2y_0100501_3	-0.1059	0.3771	-0.2809	0.7788	0.0169	0.0046	0.023	0.0093	2.64368	1.55	0.023063391332355	55465	66813	48662
c6m_0040102	c2y_0100602	-0.211	0.2284	-0.9238	0.3556	0.0187	0.0045	0.023	0.0228	2.64368	3.35294	0.0248483278627647	73768	70924	69552
c6m_0040102	c2y_0100703	0.0344	0.2736	0.1259	0.8998	0.0205	0.0048	0.023	0.0153	2.64368	2.42857	0.0271384630079375	73768	43468	42578
c6m_0040102	c2y_0100801	-0.0708	0.3101	-0.2284	0.8193	0.0197	0.0045	0.023	0.012	2.64368	1.96721	0.0223390182481024	73768	69458	67888
c6m_0040102	c2y_0101102	0.0968	0.3682	0.2627	0.7927	0.0058	0.005	0.023	0.0101	2.64368	1.62903	0.00471829488012926	73768	69458	67888
c6m_0040102	c2y_0102001_3	NA	NA	NA	NA	5e-04	0.0048	0.023	-5e-04	2.64368	-0.0877193	NA	55465	66116	48158
c6m_0040102	c2y_0103501_2	0.3141	0.2794	1.1243	0.2609	0.0306	0.0048	0.023	0.0157	2.64368	2.34328	0.0341857279211709	55465	62761	45715
c6m_0040102	c2y_0103501_3	NA	NA	NA	NA	NA	NA	0.023	5e-04	2.64368	0.0833333	NA	55465	63720	46369
c6m_0040102	c2y_0104001_2	0.8518	0.3261	2.6118	0.009	0.0794	0.0051	0.023	0.0185	2.64368	2.68116	0.0859824332755552	55465	63760	46397
c6m_0040102	c2y_0104001_3	NA	NA	NA	NA	0.004	0.0048	0.023	-0.0028	2.64368	-0.491228	NA	55465	65805	47906
c6m_0040102	c2y_0104501_2	NA	NA	NA	NA	0.0123	0.0046	0.023	-0.009	2.64368	-1.55172	NA	55465	65731	47859
c6m_0040102	c2y_0105001_2	0.4466	0.253	1.7647	0.0776	0.0544	0.0049	0.023	0.0227	2.64368	3.28986	0.0597895494508795	55465	65725	47860
c6m_0040102	c2y_0105001_3	-0.1074	0.7514	-0.1429	0.8864	0.0165	0.0047	0.023	0.0027	2.64368	0.457627	0.021918917848545	55465	65903	47984
c6m_0040102	c2y_0105501	0.6769	0.3204	2.1126	0.0346	0.0452	0.0047	0.023	0.0199	2.64368	3.01515	0.0339042617614235	73768	69458	67888
c6m_0040102	c2y_0105601	-0.0519	0.4024	-0.1289	0.8974	0.0074	0.0046	0.023	0.0077	2.64368	1.24194	0.00862584390840287	73768	69458	67888
c6m_0040102	c2y_0105701	0.8802	0.3775	2.3321	0.0197	0.0442	0.0049	0.023	0.0154	2.64368	2.52459	0.0306268482926445	73768	69458	67888
c6m_0040102	c2y_0110001	0.0547	0.1443	0.3791	0.7046	-0.0125	0.0053	0.023	0.0618	2.64368	7.53659	-0.015920839460777	73768	69453	67883
c6m_0040102	c2y_0120001	0.0782	0.167	0.4683	0.6396	-0.0122	0.0055	0.023	0.0519	2.64368	6.32927	-0.0161729172068332	73768	69457	67887
c6m_0040102	c2y_0120101	0.0655	0.1782	0.3675	0.7133	-0.0132	0.0052	0.023	0.0463	2.64368	5.7875	-0.0164414286910073	73768	70826	69476
c6m_0040102	c2y_0120201	0.226	0.2097	1.0773	0.2813	-0.0104	0.0051	0.023	0.0342	2.64368	3.8427	-0.0176640004243476	73768	70826	69476
c6m_0040102	c2y_0120301	NA	NA	NA	NA	NA	NA	0.023	4e-04	2.64368	0.0689655	NA	73768	70826	69476
c6m_0040102	c2y_0130001	0.0994	0.2484	0.4001	0.6891	-0.0079	0.0049	0.023	0.0192	2.64368	3.09677	-0.0105300932889572	73768	70826	69476
c6m_0040102	c2y_0140001	-0.5656	1.6585	-0.341	0.7331	-0.002	0.005	0.023	0.0016	2.64368	0.285714	0.00136721845136278	73768	70826	69476
c6m_0040102	c2y_0150001	0.3495	0.562	0.6218	0.534	-0.005	0.0047	0.023	0.0049	2.64368	0.753846	-0.00903929090799378	73768	70809	69460
c6m_0040102	c2y_0160001	-0.0111	0.1671	-0.0666	0.9469	0.0114	0.005	0.023	0.057	2.64368	5.7	0.0127756314443547	73768	70822	69472
c6m_0040102	c2y_0170001	-0.0608	0.1726	-0.3525	0.7245	0.0136	0.0049	0.023	0.0528	2.64368	5.33333	0.0176153054747752	73768	64774	63405
c6m_0040102	c2y_0170101	-0.0486	0.1713	-0.2837	0.7766	0.0102	0.0047	0.023	0.0517	2.64368	4.92381	0.0132940025427333	73768	64774	63405
c6m_0040102	c2y_0170401	0.0842	0.2606	0.323	0.7467	-9e-04	0.0049	0.023	0.0192	2.64368	2.86567	-0.00280988681090987	73768	64774	63405
c6m_0040102	c2y_0180001	-0.3336	0.2065	-1.6157	0.1062	0.0089	0.0052	0.023	0.0357	2.64368	4.3012	0.01984500302998	73768	64774	63405
c6m_0040102	c2y_0190001	0.0981	0.144	0.6817	0.4954	7e-04	0.0052	0.023	0.0645	2.64368	6.32353	-0.00315399123646369	73768	64774	63405
c6m_0040102	c2y_0200001	-1	3.1873	-0.4071	0.6839	-2e-04	0.0049	0.023	0.0023	2.64368	0.319444	0.0093376121075346	73768	64774	63405
c6m_0040102	c2y_0210001	NA	NA	NA	NA	5e-04	0.0048	0.023	-0.0014	2.64368	-0.191781	NA	73768	64774	63405
c6m_0040102	c2y_0210101	-0.0125	0.4172	-0.03	0.976	-0.017	0.0048	0.023	0.0072	2.64368	0.935065	-0.0171696451805869	73768	73434	73296
c6m_0040102	c2y_0210201	-0.5777	0.5168	-1.1178	0.2637	4e-04	0.0047	0.023	0.0067	2.64368	1.06349	0.00768747735943938	73768	73434	73296
c6m_0040102	c2y_0210202	-0.6093	0.4298	-1.4177	0.1563	0.0051	0.005	0.023	0.0086	2.64368	1.34375	0.0139106432724511	73768	73434	73296
c6m_0040102	c2y_0210203	0.0883	0.4052	0.2178	0.8276	-0.0042	0.0051	0.023	0.0079	2.64368	1.29508	-0.00549273797049526	73768	73434	73296
c6m_0040102	c2y_0210204	NA	NA	NA	NA	6e-04	0.0047	0.023	-0.0019	2.64368	-0.296875	NA	73768	73434	73296
c6m_0040102	c2y_0210205	NA	NA	NA	NA	-0.0018	0.0051	0.023	-0.0015	2.64368	-0.220588	NA	73768	73369	73232
c6m_0040102	c2y_0210206	NA	NA	NA	NA	-5.7829e-05	0.0052	0.023	-4e-04	2.64368	-0.0727273	NA	73768	72891	72753
c6m_0040102	c2y_0210207	-0.1405	0.2543	-0.5525	0.5806	0.0018	0.0053	0.023	0.0197	2.64368	3.28333	0.004979336641626	73768	76280	71733
c6m_0040102	c2y_0210208	NA	NA	NA	NA	0.0024	0.0048	0.023	-0.0033	2.64368	-0.55	NA	73768	76280	71733
c6m_0040102	c2y_0210209	NA	NA	NA	NA	NA	NA	0.023	7e-04	2.64368	0.127273	NA	73768	76280	71733
c6m_0040102	c2y_0210210	NA	NA	NA	NA	-0.0036	0.0052	0.023	-0.0047	2.64368	-0.824561	NA	73768	76280	71733
c6m_0040102	c2y_0210211	-0.8474	0.6154	-1.377	0.1685	-0.0096	0.0049	0.023	0.0065	2.64368	1.01562	0.000326984282674195	73768	76280	71733
c6m_0040102	c2y_0210212	-0.463	0.4142	-1.1178	0.2637	-0.0047	0.005	0.023	0.0098	2.64368	1.60656	0.00205453295005734	73768	75785	71276
c6m_0040102	c2y_0220001	0.4181	0.3477	1.2024	0.2292	-0.0161	0.0049	0.023	0.0129	2.64368	2.01562	-0.0274575053578032	73768	55151	51963
c6m_0040102	c2y_0240001	-0.2822	0.2669	-1.0575	0.2903	-0.014	0.0051	0.023	0.0174	2.64368	2.63636	-0.0094967774790648	73768	72755	68603
c6m_0040102	c2y_0250001	0.7774	0.5199	1.4952	0.1349	0.0064	0.0051	0.023	0.0067	2.64368	1.11667	3.68060513952883e-05	73768	37207	34614
c6m_0040102	c2y_0260001	-0.0484	0.2828	-0.171	0.8642	-0.0092	0.0048	0.023	0.014	2.64368	2	-0.00907519893224598	73768	68351	66826
c6m_0040102	c2y_0270001	-0.32	0.5194	-0.616	0.5379	-0.0129	0.0049	0.023	0.0049	2.64368	0.803279	-0.0104564344145569	73768	68351	66826
c6m_0040102	c2y_0280001	NA	NA	NA	NA	NA	NA	0.023	2e-04	2.64368	0.0273973	NA	73768	68351	66826
c6m_0040102	c2y_0290001	-0.0052	0.1694	-0.0308	0.9754	0.0249	0.0052	0.023	0.0457	2.64368	6.01316	0.0275758593301803	73768	68351	66826
c6m_0040102	c2y_0300001	0.0835	0.2924	0.2856	0.7752	-0.0276	0.0056	0.023	0.0185	2.64368	2.89062	-0.0317075865138049	73768	68351	66826
c6m_0040102	c2y_0310001	-0.1501	0.4054	-0.3702	0.7112	-0.0342	0.0047	0.023	0.0064	2.64368	1	-0.0350353212167498	73768	68351	66826
c6m_0040102	c2y_0320001	0.0913	0.2167	0.4213	0.6736	-0.0012	0.0057	0.023	0.03	2.64368	4.05405	-0.00380142198471676	73768	65376	63985
c6m_0040102	c2y_0330101	-0.2581	0.3018	-0.8553	0.3924	-0.0139	0.0051	0.023	0.0142	2.64368	2.18462	-0.0106194206463222	73768	65376	63985
c6m_0040102	c2y_0330201	-0.4609	0.4153	-1.1097	0.2671	-0.0067	0.0049	0.023	0.0084	2.64368	1.23529	-0.000879248290199408	73768	65376	63985
c6m_0040102	c2y_0340001	0.2269	0.2133	1.0636	0.2875	0.0081	0.0048	0.023	0.0236	2.64368	3.63077	0.00358851856025859	73768	65376	63985
c6m_0040102	c2y_0350001	-0.0523	0.391	-0.1336	0.8937	0.0065	0.0048	0.023	0.0086	2.64368	1.34375	0.00791552512279837	73768	65376	63985
c6m_0040102	c2y_0360001	NA	NA	NA	NA	-0.0034	0.005	0.023	-0.0022	2.64368	-0.349206	NA	73768	65376	63985
c6m_0040102	c2y_0360201	-0.137	0.3558	-0.385	0.7002	0.0115	0.0046	0.023	0.0204	2.64368	1.74359	0.0161279645926375	73768	61862	60643
c6m_0040102	c2y_0450001	0.2871	0.9491	0.3024	0.7623	-0.0106	0.0049	0.023	0.0021	2.64368	0.323077	-0.0139793667537424	73768	61862	60643
c6m_0040102	c2y_0460001	0.1291	0.2264	0.5702	0.5686	-0.0034	0.0052	0.023	0.0364	2.64368	5.35294	-0.007753311425046	73768	61862	60643
c6m_0040102	c2y_asq_acomu	-0.1932	0.1568	-1.232	0.2179	-0.0234	0.0054	0.023	0.0949	2.64368	10.4286	-0.0208128760193556	55465	69685	50870
c6m_0040102	c2y_asq_bgm	-0.2808	0.1379	-2.0361	0.0417	-0.0377	0.0053	0.023	0.0941	2.64368	11.6173	-0.0349679268903557	55465	70038	51125
c6m_0040102	c2y_asq_cfm	-0.1287	0.1888	-0.6813	0.4957	-0.0403	0.0053	0.023	0.0439	2.64368	5.55696	-0.0469514370414705	55465	69125	50444
c6m_0040102	c2y_asq_dproblem	-0.5209	0.1983	-2.6271	0.0086	-0.0376	0.0043	0.023	0.0358	2.64368	4.36585	-0.0318271897845419	55465	70050	51130
c6m_0040102	c2y_asq_epersonal	-0.2106	0.2176	-0.9681	0.333	-0.038	0.0047	0.023	0.0352	2.64368	4.09302	-0.041573900008207	55465	69946	51059
c6m_0040102	c2y_asq_total	-0.3039	0.155	-1.9613	0.0498	-0.0491	0.0051	0.023	0.079	2.64368	8.97727	-0.0519613787894153	55465	65178	47429
c6m_0040102	c2y_bmi	0.0151	0.0889	0.1698	0.8652	-0.0129	0.005	0.023	0.237	2.64368	16.4583	-0.0205798216172842	55465	62797	45715
c6m_0040102	c3hy_0010101	-0.125	0.3167	-0.3948	0.693	0.0196	0.005	0.023	0.0138	2.64368	1.84	0.0264119691685788	55465	70238	51621
c6m_0040102	c3hy_0010201	0.4137	0.4331	0.9552	0.3395	-0.0159	0.0049	0.023	0.0076	2.64368	1.11765	-0.0249750199683033	55465	71187	52247
c6m_0040102	c3hy_0010301	NA	NA	NA	NA	-0.0108	0.0045	0.023	-0.0017	2.64368	-0.25	NA	55465	71319	52332
c6m_0040102	c3hy_0030002	-0.2043	0.0956	-2.1357	0.0327	0.002	0.0054	0.023	0.3623	2.64368	15.417	0.0266723539004675	55465	71319	52332
c6m_0040102	c3hy_0080102	NA	NA	NA	NA	-0.0124	0.0046	0.023	-0.0055	2.64368	-0.916667	NA	55465	71319	52332
c6m_0040102	c3hy_0081001	0.8154	1.2913	0.6314	0.5278	0.0359	0.0045	0.023	0.0024	2.64368	0.393443	0.0375668357503169	55465	71319	52332
c6m_0040102	c3hy_0082002	-0.2524	0.268	-0.9416	0.3464	-0.0417	0.0049	0.023	0.0305	2.64368	2.52066	-0.0446255421535559	55465	71319	52332
c6m_0040102	c3hy_0083001	NA	NA	NA	NA	NA	NA	0.023	0.001	2.64368	0.140845	NA	55465	71319	52332
c6m_0040102	c3hy_0083002	0.4272	0.5264	0.8116	0.417	0.0154	0.0051	0.023	0.0055	2.64368	0.808824	0.0139020883793282	55465	71319	52332
c6m_0040102	c3hy_0084001	-0.4434	1.3104	-0.3384	0.7351	-0.0184	0.0052	0.023	0.0021	2.64368	0.304348	-0.0192751806279794	55465	71319	52332
c6m_0040102	c3hy_0085001	0.1787	0.5705	0.3132	0.7541	-0.0151	0.0051	0.023	0.0049	2.64368	0.671233	-0.0203292272557163	55465	71319	52332
c6m_0040102	c3hy_0086001	-0.0759	0.5184	-0.1464	0.8836	0.0056	0.0051	0.023	0.006	2.64368	0.895522	0.00773432965558114	55465	71319	52332
c6m_0040102	c3hy_0087001	0.1755	0.3383	0.5189	0.6039	0.0063	0.0051	0.023	0.0123	2.64368	1.75714	0.0051914884017952	55465	63050	46271
c6m_0040102	c3hy_0090001	-0.8542	1.5535	-0.5498	0.5824	0.0051	0.0046	0.023	0.0029	2.64368	0.367089	0.0137193830249737	55465	62212	45635
c6m_0040102	c3hy_0090101	0.1482	1.0529	0.1408	0.888	0.0047	0.0047	0.023	0.0014	2.64368	0.233333	0.00532576277490294	55465	61296	44915
c6m_0040102	c3hy_0090201	NA	NA	NA	NA	NA	NA	0.023	7e-04	2.64368	0.111111	NA	55465	71319	52332
c6m_0040102	c3hy_0090401	-0.2415	0.6596	-0.3661	0.7143	-0.0027	0.0047	0.023	0.0036	2.64368	0.514286	-0.00106160681889383	55465	71319	52332
c6m_0040102	c3hy_0090601	-0.6851	0.7785	-0.8801	0.3788	0.0034	0.0054	0.023	0.0053	2.64368	0.815385	0.0118180077035962	55465	71319	52332
c6m_0040102	c3hy_0090801	0.2159	0.4524	0.4773	0.6332	-0.01	0.005	0.023	0.0075	2.64368	1.31579	-0.0150844612298493	55465	71319	52332
c6m_0040102	c3hy_0091001	-0.243	0.3453	-0.7039	0.4815	-0.0037	0.0049	0.023	0.0112	2.64368	1.72308	-0.000556178423795651	55465	71319	52332
c6m_0040102	c3hy_0091201	NA	NA	NA	NA	0.0164	0.0048	0.023	-0.013	2.64368	-2.03125	NA	55465	71319	52332
c6m_0040102	c3hy_0091401	NA	NA	NA	NA	-0.0146	0.0049	0.023	-0.0012	2.64368	-0.196721	NA	55465	71319	52332
c6m_0040102	c3hy_asq_acomu	0.2279	0.2109	1.0809	0.2798	-0.023	0.0055	0.023	0.0435	2.64368	5.50633	-0.0368675540829778	55465	68351	49810
c6m_0040102	c3hy_asq_bgm	-0.1805	0.1717	-1.0511	0.2932	-0.0201	0.0049	0.023	0.0563	2.64368	7.40789	-0.0191115757635357	55465	68351	49810
c6m_0040102	c3hy_asq_cfm	-0.0432	0.165	-0.2617	0.7936	-0.0129	0.0047	0.023	0.0529	2.64368	6.78205	-0.01501065212023	55465	68351	49810
c6m_0040102	c3hy_asq_dproblem	0.1096	0.1727	0.6349	0.5255	-0.0062	0.005	0.023	0.0431	2.64368	5.4557	-0.0114952949680649	55465	68351	49810
c6m_0040102	c3hy_asq_epersonal	-0.0037	0.1981	-0.0185	0.9853	-0.0142	0.0049	0.023	0.0429	2.64368	4.98837	-0.0180319489653742	55465	68351	49810
c6m_0040102	c3hy_asq_total	-0.0412	0.1603	-0.2569	0.7973	-0.0224	0.0051	0.023	0.0646	2.64368	8.17722	-0.0280342793803145	55465	65225	47460
c6m_0040102	c3hy_bmi	0.0298	0.0881	0.3389	0.7347	-0.0185	0.0056	0.023	0.2701	2.64368	16.3697	-0.0305114665960898	55465	65376	47573
c6m_0040102	c3hy_psi_cf	-0.5437	0.244	-2.2285	0.0258	0.0143	0.0052	0.023	0.0334	2.64368	4.07317	0.0336968482446853	55465	68351	49810
c6m_0040102	c3y_0010101	-0.0049	0.3413	-0.0145	0.9885	0.0224	0.0049	0.023	0.0108	2.64368	1.61194	0.0272625860747417	55465	78335	55250
c6m_0040102	c3y_0010201	NA	NA	NA	NA	NA	NA	0.023	9e-04	2.64368	0.130435	NA	55465	78335	55250
c6m_0040102	c3y_0010301	1	5.5818	0.3528	0.7242	-0.0153	0.0054	0.023	0.0018	2.64368	0.26087	-0.0313146348368286	55465	78335	55250
c6m_0040102	c3y_0030002_checked	-0.1482	0.1005	-1.4744	0.1404	-0.0029	0.0052	0.023	0.3134	2.64368	14.3105	0.0109856433490659	55465	68351	49810
c6m_0040102	c3y_0040001_1	-0.4851	0.4131	-1.1742	0.2403	0.0078	0.0051	0.023	0.0083	2.64368	1.22059	0.016796029572314	55465	65855	47955
c6m_0040102	c3y_0040001_2	0.4595	0.3453	1.3308	0.1833	-0.0064	0.005	0.023	0.0111	2.64368	1.65672	-0.0156788324961134	55465	65793	47912
c6m_0040102	c3y_0050001_1	0.3751	0.2691	1.3941	0.1633	-0.0023	0.0051	0.023	0.022	2.64368	3.18841	-0.0115991124630704	55465	65761	47891
c6m_0040102	c3y_0050001_2	-0.4113	0.4142	-0.9929	0.3208	-0.0044	0.0046	0.023	0.0089	2.64368	1.28986	0.00033936694737239	55465	65733	47864
c6m_0040102	c3y_0050001_3	0.0055	0.1992	0.0275	0.978	0.0129	0.0053	0.023	0.0435	2.64368	6.30435	0.0166457727116285	55465	65818	47919
c6m_0040102	c3y_0060001	0.5843	0.341	1.7136	0.0866	0.0145	0.0052	0.023	0.0141	2.64368	1.98592	0.00690497468996542	55465	78335	55250
c6m_0040102	c3y_0082101	-0.2081	0.1811	-1.1491	0.2505	0.0054	0.0047	0.023	0.0477	2.64368	5.54651	0.0138250177577092	55465	78335	55250
c6m_0040102	c3y_0082102	-0.2364	0.1726	-1.3698	0.1707	0.0063	0.0047	0.023	0.0549	2.64368	6.16854	0.0165638629684032	55465	78335	55250
c6m_0040102	c3y_0091001	-0.2369	0.2141	-1.1064	0.2686	-0.0045	0.005	0.023	0.0302	2.64368	3.51163	0.000898794427490131	55465	78335	55250
c6m_0040102	c3y_0091101	0.0171	0.1756	0.0975	0.9224	0.0193	0.0046	0.023	0.0405	2.64368	4.55056	0.0312605741664044	55465	47125	32048
c6m_0040102	c3y_0091201	-0.0653	0.185	-0.353	0.7241	0.0079	0.0046	0.023	0.0365	2.64368	4.29412	0.0116825459449949	55465	78010	55032
c6m_0040102	c3y_0091301	NA	NA	NA	NA	NA	NA	0.023	0.0013	2.64368	0.19403	NA	55465	77898	54958
c6m_0040102	c3y_0091401	0.1443	0.3475	0.4153	0.6779	0.0103	0.0049	0.023	0.0113	2.64368	1.66176	0.0101557985377554	55465	78038	55058
c6m_0040102	c3y_0091501	-0.0091	0.3875	-0.0235	0.9812	-0.0109	0.0049	0.023	0.0102	2.64368	1.47826	-0.0131113357025148	55465	77939	54989
c6m_0040102	c3y_0092801	NA	NA	NA	NA	-0.0082	0.0048	0.023	-0.0066	2.64368	-0.985075	NA	55465	78097	55089
c6m_0040102	c3y_0092901	-1	1.1628	-0.9712	0.3314	-0.0037	0.0048	0.023	0.0044	2.64368	0.733333	0.00698856094938805	55465	76379	53899
c6m_0040102	c3y_0093001	0.0123	0.456	0.0271	0.9784	0.003	0.0053	0.023	0.0063	2.64368	0.969231	0.00515723400709256	55465	39068	26704
c6m_0040102	c3y_0093401	NA	NA	NA	NA	-0.0022	0.0055	0.023	-0.0078	2.64368	-1.2381	NA	55465	39080	26715
c6m_0040102	c3y_0094701	NA	NA	NA	NA	-0.0014	0.005	0.023	-0.0024	2.64368	-0.428571	NA	55465	33803	24780
c6m_0040102	c3y_0095301	0.569	0.5682	1.0013	0.3167	-0.0101	0.0048	0.023	0.0063	2.64368	1.05	-0.0251151358223776	55465	32861	24093
c6m_0040102	c3y_0095401	-0.1073	0.5126	-0.2093	0.8342	-0.0017	0.0048	0.023	0.0044	2.64368	0.6875	-0.00191407109617102	55465	33893	24841
c6m_0040102	c3y_0100101	0.8721	0.7078	1.2321	0.2179	-0.0107	0.0052	0.023	0.0062	2.64368	0.861111	-0.0296080824990978	55465	33620	24629
c6m_0040102	c3y_0100102	0.6115	0.5002	1.2226	0.2215	-0.0116	0.0052	0.023	0.0087	2.64368	1.19178	-0.0230254032511224	55465	76283	53858
c6m_0040102	c3y_0100201	-1	9.7785	-0.2296	0.8184	-0.0054	0.0055	0.023	0.0014	2.64368	0.2	0.00452419505544969	55465	44861	32569
c6m_0040102	c3y_0100301b	-0.5004	0.7661	-0.6532	0.5136	-0.0018	0.0049	0.023	0.0041	2.64368	0.554054	0.00261646163187049	55465	65376	47573
c6m_0040102	c3y_0110001_3	0.0572	0.2447	0.2336	0.8153	0.0156	0.0047	0.023	0.0212	2.64368	2.90411	0.0188155747413633	55465	65865	47953
c6m_0040102	c3y_0110101	0.2593	0.194	1.3368	0.1813	0.0158	0.0048	0.023	0.0383	2.64368	5.17568	0.0115070636559983	55465	78335	55250
c6m_0040102	c3y_0110201	-0.0893	0.2562	-0.3486	0.7274	0.0104	0.0046	0.023	0.0182	2.64368	2.56338	0.0145341184153441	55465	78335	55250
c6m_0040102	c3y_0110301	9e-04	0.2588	0.0034	0.9972	0.0082	0.0043	0.023	0.0184	2.64368	2.48649	0.0101347127634836	55465	75470	53355
c6m_0040102	c3y_0110501_3	-0.4366	1.0747	-0.4063	0.6846	0.0131	0.0051	0.023	0.0021	2.64368	0.368421	0.0197578549040032	55465	66144	48163
c6m_0040102	c3y_0110601	0.186	0.3008	0.6184	0.5363	0.0068	0.0048	0.023	0.0151	2.64368	2.09722	0.00558652812530302	55465	63992	45283
c6m_0040102	c3y_0110701	0.3037	0.3348	0.9071	0.3644	0.0126	0.0045	0.023	0.0103	2.64368	1.51471	0.0105550589161833	55465	78065	55077
c6m_0040102	c3y_0110801	0.6307	0.6907	0.9131	0.3612	0.0104	0.0045	0.023	0.0044	2.64368	0.666667	0.00617523791043039	55465	77901	54975
c6m_0040102	c3y_0112001_3	NA	NA	NA	NA	0.0067	0.0048	0.023	-0.0015	2.64368	-0.254237	NA	55465	66813	48662
c6m_0040102	c3y_0113501_2	0.3617	0.5972	0.6057	0.5447	0.0087	0.0048	0.023	0.0043	2.64368	0.661538	0.00738763495942411	55465	66813	48662
c6m_0040102	c3y_0113501_3	NA	NA	NA	NA	0.0161	0.0052	0.023	-0.0015	2.64368	-0.217391	NA	55465	66696	48578
c6m_0040102	c3y_0114001_2	1	1.3663	1.1456	0.252	0.0431	0.0052	0.023	0.0042	2.64368	0.591549	0.0390666386271207	55465	66813	48662
c6m_0040102	c3y_0114001_3	NA	NA	NA	NA	0.0056	0.0049	0.023	-0.0047	2.64368	-0.783333	NA	55465	66776	48633
c6m_0040102	c3y_0114501_2	NA	NA	NA	NA	-0.001	0.0051	0.023	-0.0038	2.64368	-0.666667	NA	55465	66813	48662
c6m_0040102	c3y_0115001_2	0.5965	0.314	1.8995	0.0575	0.0251	0.005	0.023	0.0175	2.64368	2.46479	0.0198340676769715	55465	66813	48662
c6m_0040102	c3y_0115001_3	-0.4228	1.4241	-0.2969	0.7666	0.0237	0.0048	0.023	0.0016	2.64368	0.231884	0.0326161040379265	55465	66813	48662
c6m_0040102	c3y_0116001	0.5758	0.4421	1.3026	0.1927	0.0379	0.0045	0.023	0.0083	2.64368	1.53704	0.0379511459120592	55465	77908	54983
c6m_0040102	c3y_0116101	NA	NA	NA	NA	0.0011	0.0048	0.023	-0.0068	2.64368	-1.0625	NA	55465	77997	55033
c6m_0040102	c3y_0116102	0.895	0.4674	1.9148	0.0555	0.0346	0.0047	0.023	0.0096	2.64368	1.43284	0.0286526064351289	55465	77462	54670
c6m_0040102	c3y_0120001	-0.0204	0.1597	-0.1277	0.8984	-0.018	0.0052	0.023	0.0525	2.64368	5.41237	-0.0215830455845399	55465	78335	55250
c6m_0040102	c3y_0130001	0.0226	0.1765	0.1279	0.8982	-0.0141	0.0051	0.023	0.0375	2.64368	4.03226	-0.0180315370218858	55465	78335	55250
c6m_0040102	c3y_0130101	-0.0882	0.1568	-0.5621	0.5741	-0.014	0.005	0.023	0.0494	2.64368	4.94	-0.01427725955812	55465	77968	55023
c6m_0040102	c3y_0130201	-0.0928	0.2162	-0.4293	0.6677	-0.0075	0.005	0.023	0.0303	2.64368	3.06061	-0.0066920085820985	55465	77970	55025
c6m_0040102	c3y_0130301	0.0634	0.4724	0.1341	0.8933	-0.0128	0.005	0.023	0.0068	2.64368	0.957746	-0.0163509009051314	55465	77835	54919
c6m_0040102	c3y_0140001	-0.1277	0.1781	-0.7168	0.4735	-0.0063	0.0046	0.023	0.037	2.64368	4.5122	-0.00394822651818965	55465	78217	54925
c6m_0040102	c3y_0150001	0.1864	0.2881	0.6469	0.5177	-0.0137	0.0044	0.023	0.013	2.64368	1.9697	-0.0201829791830871	55465	76690	53838
c6m_0040102	c3y_0160001	0.4345	0.5527	0.7862	0.4318	-0.0098	0.0052	0.023	0.0064	2.64368	0.914286	-0.0172790202493152	55465	78209	54919
c6m_0040102	c3y_0170001	0.0897	0.1631	0.55	0.5823	0.0057	0.0051	0.023	0.0523	2.64368	5.50526	0.00398478617926815	55465	75758	53199
c6m_0040102	c3y_0180001	0.0847	0.1738	0.4872	0.6261	0.0059	0.005	0.023	0.0483	2.64368	4.97938	0.00442203263154137	55465	77269	54500
c6m_0040102	c3y_0180101	0.0951	0.171	0.556	0.5782	0.007	0.0052	0.023	0.0516	2.64368	5.54839	0.00531247512325774	55465	78465	55041
c6m_0040102	c3y_0180401	0.1132	0.276	0.4101	0.6817	-4.786e-05	0.0048	0.023	0.0188	2.64368	2.57534	-0.00246271047992875	55465	78538	55101
c6m_0040102	c3y_0190001	-0.0663	0.199	-0.3334	0.7389	0.0104	0.0049	0.023	0.0383	2.64368	3.94845	0.0174935198900718	55465	43845	34216
c6m_0040102	c3y_0200001	0.0846	0.1619	0.5224	0.6014	0.0039	0.0054	0.023	0.0633	2.64368	6.52577	0.00330545271473434	55465	39997	28746
c6m_0040102	c3y_0210001	-0.3271	0.3796	-0.8618	0.3888	-0.0068	0.0051	0.023	0.0101	2.64368	1.48529	-0.00630423426983567	55465	39706	28530
c6m_0040102	c3y_0220001	-0.2034	0.3981	-0.511	0.6094	-0.0035	0.005	0.023	0.0091	2.64368	1.35821	-0.00112557781427154	55465	73600	55214
c6m_0040102	c3y_0220101	0.4868	0.3438	1.4161	0.1568	-0.0139	0.0053	0.023	0.0133	2.64368	1.84722	-0.0250296254899775	55465	73768	55359
c6m_0040102	c3y_0220201	-0.6786	0.7131	-0.9516	0.3413	-0.0044	0.0048	0.023	0.0047	2.64368	0.723077	0.00269289311158797	55465	55465	55465
c6m_0040102	c3y_0220202	-0.5877	2.73	-0.2153	0.8296	-0.0115	0.0048	0.023	0.0014	2.64368	0.215385	-0.00930487707037898	55465	46817	46785
c6m_0040102	c3y_0220203	-0.6195	0.6819	-0.9084	0.3636	-0.0063	0.0053	0.023	0.0044	2.64368	0.733333	-0.000604873692678102	55465	47286	47248
c6m_0040102	c3y_0220204	NA	NA	NA	NA	-0.0028	0.0049	0.023	-2e-04	2.64368	-0.03125	NA	55465	50028	49774
c6m_0040102	c3y_0220205	NA	NA	NA	NA	NA	NA	0.023	8e-04	2.64368	0.115942	NA	55465	46463	46399
c6m_0040102	c3y_0220206	-0.0049	0.7145	-0.0069	0.9945	-0.0075	0.0047	0.023	0.0024	2.64368	0.363636	-0.00829012766010717	55465	46231	46198
c6m_0040102	c3y_0220207	NA	NA	NA	NA	NA	NA	0.023	6e-04	2.64368	0.101695	NA	55465	47206	47171
c6m_0040102	c3y_0220208	NA	NA	NA	NA	-0.0127	0.0053	0.023	-0.0032	2.64368	-0.533333	NA	55465	55200	54924
c6m_0040102	c3y_0220209	0.0908	0.2987	0.304	0.7611	-0.0047	0.0048	0.023	0.0158	2.64368	2.46875	-0.00659608952407006	55465	55312	54954
c6m_0040102	c3y_0220210	-0.369	0.9091	-0.4059	0.6848	-0.0081	0.0052	0.023	0.0023	2.64368	0.370968	-0.00670832864598826	55465	72901	55342
c6m_0040102	c3y_0220211	NA	NA	NA	NA	-0.0066	0.0052	0.023	-0.003	2.64368	-0.517241	NA	55465	73913	55465
c6m_0040102	c3y_0220212	NA	NA	NA	NA	-0.0024	0.0054	0.023	-0.0047	2.64368	-0.746032	NA	55465	73913	55465
c6m_0040102	c3y_0230001	0.3544	0.5333	0.6645	0.5064	-0.0097	0.0055	0.023	0.0066	2.64368	1.1	-0.0157983564044461	55465	73913	55465
c6m_0040102	c3y_0240001	-0.2962	0.233	-1.2713	0.2036	-0.0244	0.0053	0.023	0.031	2.64368	4.49275	-0.0208481226483579	55465	73765	55356
c6m_0040102	c3y_0250001	-0.2256	0.2961	-0.7618	0.4462	-0.0269	0.005	0.023	0.0162	2.64368	2.38235	-0.027232161094851	55465	73913	55465
c6m_0040102	c3y_0260001	0.1013	0.1992	0.5086	0.611	0.0122	0.005	0.023	0.0292	2.64368	4.17143	0.011765425692947	55465	73913	55465
c6m_0040102	c3y_0270101	-0.2193	0.3295	-0.6654	0.5058	0.0038	0.0052	0.023	0.0156	2.64368	2.32836	0.00870879005149067	55465	73913	55465
c6m_0040102	c3y_0270201	1	0.9784	1.1078	0.268	-0.0187	0.0049	0.023	0.0052	2.64368	0.732394	-0.0339203748088347	55465	73913	55465
c6m_0040102	c3y_0270301	0.7351	0.4433	1.6583	0.0973	-0.0113	0.0044	0.023	0.01	2.64368	1.53846	-0.0245993180594627	55465	73913	55465
c6m_0040102	c3y_0270401	0.0081	0.2108	0.0386	0.9692	-0.0134	0.0053	0.023	0.0359	2.64368	4.72368	-0.0161783189462906	55465	73913	55465
c6m_0040102	c3y_0270501	0.0364	0.2481	0.1467	0.8833	-0.0074	0.0049	0.023	0.0215	2.64368	3.02817	-0.00956471087583481	55465	73913	55465
c6m_0040102	c3y_0270601	NA	NA	NA	NA	0.0023	0.0046	0.023	-0.0051	2.64368	-0.822581	NA	55465	73913	55465
c6m_0040102	c3y_0280101	0.1984	0.2871	0.6912	0.4894	0.0143	0.0048	0.023	0.0197	2.64368	2.9403	0.0126776374158119	55465	72761	54626
c6m_0040102	c3y_0280201b	0.3508	0.6806	0.5154	0.6063	0.0018	0.0047	0.023	0.0051	2.64368	0.689189	-0.00154267751458321	55465	65376	47573
c6m_0040102	c3y_0280301b	NA	NA	NA	NA	0.0105	0.0047	0.023	-0.0041	2.64368	-0.602941	NA	55465	65376	47573
c6m_0040102	c3y_0280501b	0.0366	0.3964	0.0924	0.9264	0.0107	0.0049	0.023	0.0089	2.64368	1.27143	0.0132315723331193	55465	65376	47573
c6m_0040102	c3y_0280601b	-0.2204	0.4711	-0.4679	0.6399	0.008	0.0049	0.023	0.0065	2.64368	0.866667	0.0130134712080564	55465	65376	47573
c6m_0040102	c3y_0280901b	NA	NA	NA	NA	0.0112	0.0045	0.023	-0.0038	2.64368	-0.520548	NA	55465	62090	45222
c6m_0040102	c3y_0290001	0.2225	0.3144	0.7078	0.4791	-0.004	0.0053	0.023	0.0146	2.64368	2.08571	-0.00886149660307706	55465	73913	55465
c6m_0040102	c3y_0300001	-0.1623	0.2962	-0.548	0.5837	-0.003	0.005	0.023	0.0111	2.64368	1.68182	-0.000885015031713622	55465	73913	55465
c6m_0040102	c3y_0300002	-0.2235	0.3171	-0.705	0.4808	-0.0102	0.0051	0.023	0.0142	2.64368	1.97222	-0.00788231262162249	55465	73913	55465
c6m_0040102	c3y_0300101	0.3846	0.258	1.4905	0.1361	0.0062	0.005	0.023	0.0207	2.64368	3.04412	-0.00126225298621619	55465	73913	55465
c6m_0040102	c3y_0300201	0.3994	0.2794	1.4295	0.1529	0.0132	0.0047	0.023	0.0152	2.64368	2.23529	0.00792143207060428	55465	73913	55465
c6m_0040102	c3y_0310001	0.6755	0.4179	1.6164	0.106	-0.0073	0.0046	0.023	0.0107	2.64368	1.78333	-0.0193503981237433	55465	73913	55465
c6m_0040102	c3y_0320001	-1	0.884	-1.4415	0.1494	0.0071	0.0048	0.023	0.0059	2.64368	0.893939	0.023379198774667	55465	73913	55465
c6m_0040102	c3y_0330001	0.1384	0.4407	0.314	0.7535	-0.0021	0.0046	0.023	0.0077	2.64368	1.22222	-0.0043326571433473	55465	73913	55465
c6m_0040102	c3y_0350001	-0.6078	0.4056	-1.4985	0.134	-0.0023	0.0052	0.023	0.0107	2.64368	1.62121	0.00699341800371429	55465	73679	55286
c6m_0040102	c3y_0420001	0.4915	0.6557	0.7495	0.4536	-0.0026	0.0049	0.023	0.005	2.64368	0.78125	-0.00840070339383198	55465	73406	55080
c6m_0040102	c3y_0430001	-0.046	0.1837	-0.2506	0.8021	-2e-04	0.0049	0.023	0.0375	2.64368	5.13699	0.00115414946341507	55465	73369	55055
c6m_0040102	c3y_0450001	-0.4173	0.1996	-2.0903	0.0366	-0.0275	0.005	0.023	0.0413	2.64368	5.36364	-0.0196449316887626	55465	73310	55016
c6m_0040102	c3y_0460101	-0.2834	0.2112	-1.3422	0.1795	-0.0757	0.0056	0.023	0.0315	2.64368	3.98734	-0.0825143985175144	55465	73011	54808
c6m_0040102	c3y_0460401	NA	NA	NA	NA	NA	NA	0.023	0.0015	2.64368	0.227273	NA	55465	73629	55257
c6m_0040102	c3y_0490001	NA	NA	NA	NA	0.0106	0.0047	0.023	-0.0032	2.64368	-0.52459	NA	55465	73224	54966
c6m_0040102	c3y_0500001	NA	NA	NA	NA	NA	NA	0.023	0.0013	2.64368	0.203125	NA	55465	73371	55058
c6m_0040102	c3y_0510001	NA	NA	NA	NA	0.0121	0.0045	0.023	-0.0015	2.64368	-0.234375	NA	55465	73012	54783
c6m_0040102	c3y_0510002	0.4686	0.3641	1.2872	0.198	0.0193	0.0051	0.023	0.0094	2.64368	1.44615	0.0162850463532846	55465	69911	52456
c6m_0040102	c3y_0510003	NA	NA	NA	NA	0.0018	0.0055	0.023	-0.0024	2.64368	-0.358209	NA	55465	71276	53591
c6m_0040102	c3y_0510004	-0.0536	0.2988	-0.1795	0.8575	0.0208	0.0051	0.023	0.0182	2.64368	2.8	0.0285513696222737	55465	56592	43375
c6m_0040102	c3y_0520001	-0.1057	0.3858	-0.274	0.7841	-0.0299	0.0049	0.023	0.0072	2.64368	1.01408	-0.0338013521276352	55465	73388	55054
c6m_0040102	c3y_0520101	-0.0461	0.3977	-0.1159	0.9077	0.0217	0.0048	0.023	0.0076	2.64368	1.11765	0.0260591545423032	55465	73913	55465
c6m_0040102	c3y_0520201	NA	NA	NA	NA	0.0054	0.0048	0.023	-0.0021	2.64368	-0.318182	NA	55465	73913	55465
c6m_0040102	c3y_0530001	-0.5681	0.4115	-1.3806	0.1674	-0.0036	0.0051	0.023	0.01	2.64368	1.36986	0.00453479641230294	55465	73913	55465
c6m_0040102	c3y_0530002	0.4351	0.3229	1.3475	0.1778	1e-04	0.0047	0.023	0.0168	2.64368	2.33333	-0.0086087035634084	55465	73913	55465
c6m_0040102	c3y_0530003	NA	NA	NA	NA	-4e-04	0.0051	0.023	-0.0034	2.64368	-0.576271	NA	55465	73913	55465
c6m_0040102	c3y_0530004	NA	NA	NA	NA	0.0126	0.0054	0.023	-0.0013	2.64368	-0.191176	NA	55465	73913	55465
c6m_0040102	c3y_0540001	NA	NA	NA	NA	-0.0252	0.0045	0.023	-0.006	2.64368	-0.952381	NA	55465	73913	55465
c6m_0040102	c3y_0540002	NA	NA	NA	NA	0.0056	0.0051	0.023	-0.0151	2.64368	-2.35938	NA	55465	71709	53826
c6m_0040102	c3y_0540003	0.2715	0.4066	0.6677	0.5043	0.019	0.0052	0.023	0.0086	2.64368	1.22857	0.0184451207415248	55465	73656	55272
c6m_0040102	c3y_0540004	0.326	0.2545	1.2808	0.2003	-0.0148	0.0051	0.023	0.0227	2.64368	3.28986	-0.0251075545058872	55465	73913	55465
c6m_0040102	c3y_0550001	-0.5591	0.5779	-0.9674	0.3334	-0.0084	0.0048	0.023	0.0055	2.64368	0.808824	-0.00345792716510015	55465	73913	55465
c6m_0040102	c3y_0560001	-0.7615	1.9264	-0.3953	0.6926	-0.0154	0.0051	0.023	0.0019	2.64368	0.287879	-0.0129049624689962	55465	73913	55465
c6m_0040102	c3y_0570001	-0.0217	0.3131	-0.0692	0.9448	-8e-04	0.0047	0.023	0.0135	2.64368	2.01493	-0.000593350596356595	55465	70862	51979
c6m_0040102	c3y_0570002	-0.1267	0.5362	-0.2363	0.8132	-0.0017	0.0047	0.023	0.0049	2.64368	0.742424	-0.000714419176421125	55465	70902	52017
c6m_0040102	c3y_0570003	-0.0237	0.5821	-0.0407	0.9675	0.0054	0.0048	0.023	0.0045	2.64368	0.681818	0.00684006259740778	55465	70984	52091
c6m_0040102	c3y_0570004	0.4071	0.3328	1.2234	0.2212	0.017	0.0051	0.023	0.0158	2.64368	2.32353	0.012974574115576	55465	70954	52065
c6m_0040102	c3y_0580001	-0.396	0.4641	-0.8534	0.3935	-0.0024	0.0051	0.023	0.0167	2.64368	1.19286	0.00377267076612894	55465	33377	25414
c6m_0040102	c3y_0580002	-0.8153	0.4997	-1.6315	0.1028	-0.0244	0.0052	0.023	0.0096	2.64368	1.35211	-0.0177440762175546	55465	70204	51492
c6m_0040102	c3y_0580003	-0.6833	0.591	-1.1563	0.2476	-0.024	0.0052	0.023	0.0062	2.64368	0.911765	-0.0210103508271217	55465	71075	52209
c6m_0040102	c3y_0580004	-0.5084	0.3123	-1.6282	0.1035	-0.033	0.0048	0.023	0.0144	2.64368	1.89474	-0.0310844894417913	55465	70887	52049
c6m_0040102	c3y_0590001	-0.434	0.3671	-1.1822	0.2371	0.0087	0.0053	0.023	0.0118	2.64368	1.66197	0.0179513473823822	55465	70804	51979
c6m_0040102	c3y_0590002	0.0396	0.3476	0.1138	0.9094	-0.0249	0.0048	0.023	0.0108	2.64368	1.61194	-0.0311415541158235	55465	70894	52063
c6m_0040102	c3y_0590003	0.3267	0.468	0.6981	0.4851	-0.0105	0.0048	0.023	0.0067	2.64368	0.848101	-0.0169633043014514	55465	70705	51958
c6m_0040102	c3y_0590004	-0.1132	0.5504	-0.2057	0.837	0.027	0.0049	0.023	0.0048	2.64368	0.648649	0.0342043866852502	55465	70761	51985
c6m_0040102	c3y_0590005	-0.0667	0.4022	-0.1659	0.8683	-0.0045	0.005	0.023	0.0082	2.64368	1.28125	-0.00457510900263925	55465	70928	52079
c6m_0040102	c3y_0590006	NA	NA	NA	NA	-7e-04	0.0053	0.023	-0.0119	2.64368	-2.01695	NA	55465	70926	52096
c6m_0040102	c3y_0590007	-0.6546	0.5057	-1.2943	0.1956	-0.0135	0.0047	0.023	0.0083	2.64368	1.22059	-0.00733455798755365	55465	70733	51991
c6m_0040102	c3y_0600101_1	NA	NA	NA	NA	0.0081	0.0048	0.023	-0.01	2.64368	-1.5625	NA	55465	66813	48662
c6m_0040102	c3y_0600101_2	NA	NA	NA	NA	NA	NA	0.023	0.001	2.64368	0.15625	NA	55465	62712	45645
c6m_0040102	c3y_0600101_3	NA	NA	NA	NA	0.0174	0.0051	0.023	-0.0012	2.64368	-0.181818	NA	55465	66813	48662
c6m_0040102	c3y_0600101_4	NA	NA	NA	NA	-0.0211	0.0054	0.023	-0.0052	2.64368	-0.787879	NA	55465	66813	48662
c6m_0040102	c3y_0600201	0.5209	0.4144	1.2569	0.2088	-0.0124	0.005	0.023	0.0099	2.64368	1.54688	-0.0232286497537914	55465	70303	51670
c6m_0040102	c3y_0600202	NA	NA	NA	NA	-0.0023	0.005	0.023	-0.0015	2.64368	-0.245902	NA	55465	69835	51343
c6m_0040102	c3y_0600301	NA	NA	NA	NA	-0.0176	0.005	0.023	-0.004	2.64368	-0.625	NA	55465	69963	51436
c6m_0040102	c3y_0610001	-0.4516	0.4747	-0.9514	0.3414	0.0062	0.0052	0.023	0.0086	2.64368	1.34375	0.0140770040500761	55465	70084	51521
c6m_0040102	c3y_0611001	0.4726	0.4813	0.9819	0.3261	0.0023	0.0048	0.023	0.0081	2.64368	1.15714	-0.00373692617205248	55465	70830	52008
c6m_0040102	c3y_0611101	-0.1982	0.8566	-0.2314	0.817	9e-04	0.0051	0.023	0.0025	2.64368	0.396825	0.00262184406531054	55465	70695	51925
c6m_0040102	c3y_0611201	NA	NA	NA	NA	NA	NA	0.023	9e-04	2.64368	0.125	NA	55465	70089	51468
c6m_0040102	c3y_0611301	0.0164	0.3179	0.0515	0.9589	-6e-04	0.0047	0.023	0.0124	2.64368	1.96825	-0.00101856404418712	55465	70710	51931
c6m_0040102	c3y_0611401	0.2539	0.5087	0.4992	0.6177	0.0047	0.0047	0.023	0.0054	2.64368	0.857143	0.00288440756515058	55465	70615	51850
c6m_0040102	c3y_0611501	0.7515	0.9202	0.8166	0.4141	-2e-04	0.0052	0.023	0.0038	2.64368	0.584615	-0.00736569926478917	55465	70773	51987
c6m_0040102	c3y_0611601	NA	NA	NA	NA	-0.0013	0.0045	0.023	-0.0069	2.64368	-1.1129	NA	55465	70889	52049
c6m_0040102	c3y_0620001	0.2805	0.393	0.7136	0.4755	0.0058	0.0051	0.023	0.0089	2.64368	1.36923	0.00302568610253584	55465	70839	52007
c6m_0040102	c3y_0620101	0.2919	0.2314	1.2614	0.2072	0.0069	0.0049	0.023	0.0235	2.64368	3.4058	0.00158010403159871	55465	70610	51840
c6m_0040102	c3y_0620201	0.6377	0.5883	1.0839	0.2784	0.0037	0.0052	0.023	0.0055	2.64368	0.887097	-0.00275587780784208	55465	70903	52073
c6m_0040102	c3y_0620301	0.2282	0.329	0.6935	0.488	-0.0077	0.0051	0.023	0.0119	2.64368	1.77612	-0.0132979555760389	55465	70580	51857
c6m_0040102	c3y_0630001	-0.5078	0.2387	-2.1279	0.0333	-0.038	0.005	0.023	0.0247	2.64368	3.43056	-0.0344888433835464	55465	70875	52055
c6m_0040102	c3y_0631001	-0.6887	0.378	-1.822	0.0685	-0.0259	0.0049	0.023	0.0118	2.64368	1.61644	-0.0202215735481307	55465	70806	51997
c6m_0040102	c3y_0631101	-0.656	0.4447	-1.4751	0.1402	-0.0087	0.0052	0.023	0.0114	2.64368	1.96552	0.000156064624755474	55465	71000	52150
c6m_0040102	c3y_0631201	-0.854	0.7259	-1.1764	0.2394	-0.017	0.0046	0.023	0.0059	2.64368	0.951613	-0.0106594672353852	55465	71029	52169
c6m_0040102	c3y_0631401	0.3507	0.2571	1.3641	0.1726	-0.0374	0.0053	0.023	0.0221	2.64368	3.25	-0.0542968196959677	55465	70444	51760
c6m_0040102	c3y_asq_acomu	0.2212	0.1874	1.1803	0.2379	-0.0144	0.0053	0.023	0.0538	2.64368	6.725	-0.026385724495896	55465	70596	51232
c6m_0040102	c3y_asq_bgm	-0.213	0.169	-1.2605	0.2075	-0.0268	0.0054	0.023	0.05	2.64368	5.88235	-0.0264793647147662	55465	70596	51232
c6m_0040102	c3y_asq_cfm	-0.1689	0.1904	-0.8869	0.3751	-0.0264	0.0053	0.023	0.0484	2.64368	6.36842	-0.0275972237455701	55465	70596	51232
c6m_0040102	c3y_asq_dproblem	-0.0621	0.1773	-0.35	0.7263	-0.018	0.0056	0.023	0.0531	2.64368	6.39759	-0.0206013069021536	55465	70596	51232
c6m_0040102	c3y_asq_epersonal	-0.1018	0.1802	-0.565	0.5721	-0.034	0.005	0.023	0.0544	2.64368	6.55422	-0.0394588474668086	55465	70596	51232
c6m_0040102	c3y_asq_total	-0.1007	0.1637	-0.6154	0.5383	-0.0344	0.0055	0.023	0.0674	2.64368	8.53165	-0.0415413520958974	55465	65158	47412
c6m_0040102	c3y_bed_time	-0.2913	0.2301	-1.2656	0.2057	-0.0038	0.005	0.023	0.0309	2.64368	4.29167	0.00286191229878433	55465	61299	44484
c6m_0040102	c3y_bmi	0.0256	0.0902	0.2842	0.7763	-0.0142	0.0061	0.023	0.2654	2.64368	15.7976	-0.0235774218128519	55465	65376	47573
c6m_0040102	c3y_nap_count	-0.1289	0.2469	-0.5221	0.6016	0.0056	0.0049	0.023	0.0206	2.64368	3.12121	0.0104265266987724	55465	60307	43806
c6m_0040102	c3y_night_wake_up_count	-0.2293	0.2716	-0.8444	0.3984	5e-04	0.005	0.023	0.0214	2.64368	2.77922	0.00587804879032806	55465	60304	43787
c6m_0040102	c3y_sleep_time_day	-0.4677	0.2483	-1.8839	0.0596	-0.0071	0.005	0.023	0.0233	2.64368	3.32857	0.00160106735762126	55465	61862	44898
c6m_0040102	c3y_sleep_time_night	0.6299	0.2212	2.8476	0.0044	0.004	0.0052	0.023	0.0351	2.64368	4.94366	-0.0130583500880153	55465	61862	44898
c6m_0040102	c3y_total_sleep_time	0.2931	0.347	0.8445	0.3984	-0.0047	0.0052	0.023	0.0118	2.64368	1.84375	-0.0111547264732666	55465	61862	44898
c6m_0040102	c3y_wake_up_time	-0.12	0.1375	-0.8731	0.3826	-0.0165	0.0051	0.023	0.0777	2.64368	9.03488	-0.0174390136199674	55465	61296	44485
c6m_0040102	c4y_0010101	-0.0861	0.3728	-0.231	0.8173	0.0187	0.0052	0.023	0.0097	2.64368	1.34722	0.0241558383627238	55465	71319	52332
c6m_0040102	c4y_0010201	NA	NA	NA	NA	NA	NA	0.023	0.0012	2.64368	0.179104	NA	55465	71319	52332
c6m_0040102	c4y_0010301	0.7077	0.4498	1.5735	0.1156	-0.0145	0.0052	0.023	0.0124	2.64368	1.74648	-0.0299079462026986	55465	71319	52332
c6m_0040102	c4y_0030002	-0.1184	0.0895	-1.3219	0.1862	-0.0067	0.0053	0.023	0.3831	2.64368	15.324	0.00394378843779728	55465	71319	52332
c6m_0040102	c4y_0042101	0.0201	0.203	0.0991	0.9211	-0.0158	0.0053	0.023	0.0484	2.64368	5.31868	-0.0203892207824203	55465	71319	52332
c6m_0040102	c4y_0042102b	0.0149	0.1984	0.0753	0.94	-0.0141	0.0053	0.023	0.0495	2.64368	5.625	-0.0200819432487345	55465	58660	42668
c6m_0040102	c4y_0051001	-0.0859	0.1889	-0.4545	0.6494	-0.0076	0.0051	0.023	0.0331	2.64368	3.48421	-0.00713343102891412	55465	68796	50462
c6m_0040102	c4y_0051101	0.0401	0.1885	0.2127	0.8316	0.0194	0.0042	0.023	0.0364	2.64368	4.33333	0.0228340253434759	55465	71319	52332
c6m_0040102	c4y_0051201	-0.0303	0.1896	-0.1596	0.8732	-9e-04	0.0052	0.023	0.0432	2.64368	4.45361	-0.000130891734310721	55465	71319	52332
c6m_0040102	c4y_0051301	0.3915	0.4696	0.8338	0.4044	-0.0081	0.0051	0.023	0.0069	2.64368	1.01471	-0.0148899243226633	55465	71319	52332
c6m_0040102	c4y_0051401	0.2524	0.39	0.6472	0.5175	0.0038	0.0046	0.023	0.0091	2.64368	1.3	0.000930405975251995	55465	71319	52332
c6m_0040102	c4y_0051501	0.2078	0.3091	0.6722	0.5015	-0.0039	0.0051	0.023	0.0178	2.64368	2.25316	-0.00907690559299847	55465	71319	52332
c6m_0040102	c4y_0053801	-0.53	0.3905	-1.3572	0.1747	-0.0133	0.0052	0.023	0.0116	2.64368	1.78462	-0.00745649715974039	55465	71319	52332
c6m_0040102	c4y_0053901	-0.6544	0.564	-1.1603	0.2459	-0.0036	0.005	0.023	0.0078	2.64368	1.16418	0.00450800221487387	55465	71319	52332
c6m_0040102	c4y_0054001	-0.3164	0.4168	-0.7591	0.4478	0.002	0.0046	0.023	0.0061	2.64368	0.953125	0.00624242744786287	55465	71319	52332
c6m_0040102	c4y_0054401	1	2.5153	0.6289	0.5294	-0.0041	0.0051	0.023	0.0025	2.64368	0.378788	-0.0171423507448937	55465	71319	52332
c6m_0040102	c4y_0055701	0.3448	0.2453	1.4056	0.1598	-0.0028	0.0049	0.023	0.0227	2.64368	3.06757	-0.0115065731893484	55465	71319	52332
c6m_0040102	c4y_0056001	-0.1952	0.6406	-0.3047	0.7606	-0.0036	0.0055	0.023	0.0039	2.64368	0.629032	-0.00251176400341907	55465	71319	52332
c6m_0040102	c4y_0056101	-0.1944	0.323	-0.6019	0.5472	4e-04	0.0046	0.023	0.0125	2.64368	2.19298	0.00384525351794396	55465	71319	52332
c6m_0040102	c4y_0056301	0.3187	0.4044	0.788	0.4307	-0.0069	0.0047	0.023	0.0099	2.64368	1.43478	-0.013321182011181	55465	71319	52332
c6m_0040102	c4y_0056401	-0.4353	0.5343	-0.8149	0.4152	-0.0072	0.0047	0.023	0.0059	2.64368	0.880597	-0.0036350476506433	55465	71319	52332
c6m_0040102	c4y_0060101	-0.1581	0.5731	-0.2759	0.7826	-0.0114	0.0049	0.023	0.0046	2.64368	0.657143	-0.0122442101960728	55465	71319	52332
c6m_0040102	c4y_0060201	NA	NA	NA	NA	-0.0061	0.0052	0.023	-4.8573e-05	2.64368	-0.00703957	NA	55465	71319	52332
c6m_0040102	c4y_0060301b	-0.985	2.3867	-0.4127	0.6798	0.004	0.0045	0.023	0.0017	2.64368	0.261538	0.0113839891608327	55465	64853	47192
c6m_0040102	c4y_0070001_3	0.1207	0.3136	0.3851	0.7002	0.0131	0.0048	0.023	0.0123	2.64368	1.5375	0.0146158793969612	55465	66813	48662
c6m_0040102	c4y_0070101	-0.0536	0.2144	-0.2499	0.8026	0.0156	0.0046	0.023	0.0342	2.64368	4.5	0.0208485144432722	55465	71319	52332
c6m_0040102	c4y_0070201	0.0177	0.2504	0.0705	0.9438	0.0127	0.0046	0.023	0.0232	2.64368	3.13514	0.0152056880829908	55465	71319	52332
c6m_0040102	c4y_0070301	-0.2011	0.2702	-0.7441	0.4568	0.0153	0.0044	0.023	0.0171	2.64368	2.28	0.0228341734993149	55465	71319	52332
c6m_0040102	c4y_0070501_3	0.9691	1.4068	0.6889	0.4909	0.0011	0.0049	0.023	0.0028	2.64368	0.444444	-0.00648490313931372	55465	66813	48662
c6m_0040102	c4y_0070601	0.0213	0.247	0.0863	0.9312	0.0099	0.0042	0.023	0.0223	2.64368	3.32836	0.0116803381525691	55465	71319	52332
c6m_0040102	c4y_0070701	0.0685	0.3951	0.1734	0.8623	0.0108	0.0044	0.023	0.0086	2.64368	1.26471	0.0122096571718448	55465	71319	52332
c6m_0040102	c4y_0070801	NA	NA	NA	NA	0.0102	0.0046	0.023	-9e-04	2.64368	-0.136364	NA	55465	70932	52050
c6m_0040102	c4y_0073501_2	0.2357	0.2185	1.079	0.2806	0.0029	0.0044	0.023	0.0278	2.64368	3.97143	-0.00239294360357089	55465	66813	48662
c6m_0040102	c4y_0073501_3	NA	NA	NA	NA	0.0055	0.0053	0.023	-0.0024	2.64368	-0.347826	NA	55465	66813	48662
c6m_0040102	c4y_0074001_2	0.8296	0.4846	1.7121	0.0869	0.0277	0.0047	0.023	0.0094	2.64368	1.25333	0.0228241846287083	55465	66813	48662
c6m_0040102	c4y_0075001_2	-0.4472	1.2393	-0.3608	0.7182	0.0198	0.0048	0.023	0.0023	2.64368	0.315068	0.0283825567913586	55465	66813	48662
c6m_0040102	c4y_0075001_3	NA	NA	NA	NA	NA	NA	0.023	0.0017	2.64368	0.257576	NA	55465	66813	48662
c6m_0040102	c4y_0075501_2	-0.8533	4.0366	-0.2114	0.8326	0.0229	0.0052	0.023	0.0019	2.64368	0.253333	0.034722495227476	55465	66813	48662
c6m_0040102	c4y_0075501_3	0.044	0.4361	0.1008	0.9197	0.0089	0.0053	0.023	0.008	2.64368	1.17647	0.0107269856957221	55465	66518	48452
c6m_0040102	c4y_0077001	0.0152	0.3011	0.0506	0.9596	0.0351	0.0044	0.023	0.0128	2.64368	1.72973	0.0427752814316943	55465	71021	52117
c6m_0040102	c4y_0077101	-0.6104	0.6422	-0.9506	0.3418	5e-04	0.0049	0.023	0.0048	2.64368	0.761905	0.00711604806727825	55465	70753	51920
c6m_0040102	c4y_0077102	0.4384	0.2945	1.4888	0.1365	0.0347	0.0046	0.023	0.0182	2.64368	2.84375	0.0335895503948364	55465	70787	51933
c6m_0040102	c4y_0080001	-0.1486	0.2869	-0.5178	0.6046	0.0085	0.0051	0.023	0.0192	2.64368	2.59459	0.0136681565554024	55465	70749	51912
c6m_0040102	c4y_0081001	0.787	0.2963	2.6564	0.0079	0.0174	0.0049	0.023	0.0209	2.64368	2.98571	0.00379611418187365	55465	70959	52061
c6m_0040102	c4y_0090001	0.4017	0.474	0.8475	0.3967	-0.0107	0.0053	0.023	0.0092	2.64368	1.31429	-0.0190094652780018	55465	71319	52332
c6m_0040102	c4y_0091001	NA	NA	NA	NA	-0.0091	0.0048	0.023	-0.0042	2.64368	-0.494118	NA	55465	71319	52332
c6m_0040102	c4y_0100001	-0.7558	0.6485	-1.1656	0.2438	-0.0069	0.0048	0.023	0.0062	2.64368	0.775	0.000743626996819705	55465	71319	52332
c6m_0040102	c4y_0110001	-0.1304	0.2098	-0.6214	0.5343	0.0158	0.0055	0.023	0.0425	2.64368	5.66667	0.0238481450835529	55465	71319	52332
c6m_0040102	c4y_0120001	0.0987	0.1584	0.6228	0.5334	0.0014	0.0053	0.023	0.0673	2.64368	6.23148	-0.00230529736304185	55465	71319	52332
c6m_0040102	c4y_0130001	-0.3953	0.166	-2.382	0.0172	-0.0457	0.005	0.023	0.0658	2.64368	6.38835	-0.0413935097024351	55465	71319	52332
c6m_0040102	c4y_0130102	NA	NA	NA	NA	NA	NA	0.023	6e-04	2.64368	0.0909091	NA	55465	71319	52332
c6m_0040102	c4y_0130103	-0.0916	0.2956	-0.3098	0.7567	-0.0279	0.0053	0.023	0.0159	2.64368	2.09211	-0.0324100842989961	55465	71319	52332
c6m_0040102	c4y_0130104	-0.4348	0.177	-2.4559	0.0141	-0.0377	0.0052	0.023	0.0529	2.64368	5.75	-0.0313356447445939	55465	71319	52332
c6m_0040102	c4y_0130105	-0.2178	0.3752	-0.5805	0.5616	-0.0136	0.0048	0.023	0.0078	2.64368	1.18182	-0.0136381624844414	55465	71319	52332
c6m_0040102	c4y_0140001	-0.2627	0.224	-1.1728	0.2409	0.0146	0.005	0.023	0.0294	2.64368	3.45882	0.0250340223400964	55465	71319	52332
c6m_0040102	c4y_0150001	0.0154	0.1484	0.1035	0.9176	-0.0082	0.0048	0.023	0.061	2.64368	6.0396	-0.0108913679025997	55465	71319	52332
c6m_0040102	c4y_0160001	-0.0071	0.153	-0.0463	0.9631	-0.0037	0.0048	0.023	0.0459	2.64368	4.25	-0.00438325127141424	55465	70819	51963
c6m_0040102	c4y_0160101	0.1228	0.1464	0.8384	0.4018	-0.0087	0.0046	0.023	0.0605	2.64368	4.80159	-0.0157713929258357	55465	70346	51612
c6m_0040102	c4y_0160201	0.157	0.2088	0.7519	0.4521	-0.0121	0.005	0.023	0.0354	2.64368	3.33962	-0.0206092607350537	55465	61764	45611
c6m_0040102	c4y_0160301	-0.6299	1.954	-0.3224	0.7472	0.0024	0.0046	0.023	0.004	2.64368	0.449438	0.00906157613895552	55465	70697	51876
c6m_0040102	c4y_0170001	-0.1483	0.1715	-0.8649	0.3871	-0.0016	0.0049	0.023	0.0358	2.64368	3.69072	0.00239962891537172	55465	71057	52141
c6m_0040102	c4y_0180001	-0.1753	0.4698	-0.373	0.7091	-0.0044	0.0052	0.023	0.0066	2.64368	0.942857	-0.00318738330242939	55465	71027	52108
c6m_0040102	c4y_0190001	NA	NA	NA	NA	NA	NA	0.023	-1e-04	2.64368	-0.0140845	NA	55465	70663	51855
c6m_0040102	c4y_0200001	-0.0281	0.1978	-0.142	0.8871	0.0088	0.0051	0.023	0.0431	2.64368	4.14423	0.0119987916990376	55465	70178	51230
c6m_0040102	c4y_0210001	-0.0649	0.1974	-0.3291	0.7421	0.0103	0.0049	0.023	0.0417	2.64368	4.04854	0.015040778252582	55465	70178	51230
c6m_0040102	c4y_0210101	-0.0391	0.1689	-0.2317	0.8168	0.01	0.005	0.023	0.0518	2.64368	4.7963	0.0140550454841796	55465	70178	51230
c6m_0040102	c4y_0210401	-0.2579	0.2897	-0.8902	0.3734	-4.1739e-05	0.0048	0.023	0.0183	2.64368	2.17857	0.00535071351225162	55465	70178	51230
c6m_0040102	c4y_0220001	-0.0449	0.1631	-0.2751	0.7832	0.004	0.0052	0.023	0.0566	2.64368	5.44231	0.00677534925096014	55465	69759	50937
c6m_0040102	c4y_0230001	-0.1471	0.1717	-0.8571	0.3914	0.0134	0.0059	0.023	0.06	2.64368	5.45455	0.0227724456405087	55465	69805	50969
c6m_0040102	c4y_0240001	-0.6703	0.7777	-0.8618	0.3888	-0.005	0.0053	0.023	0.0051	2.64368	0.607143	0.00117846872255835	55465	69967	51080
c6m_0040102	c4y_0250001	-0.7902	1.0049	-0.7864	0.4316	-0.0028	0.0049	0.023	0.0038	2.64368	0.493506	0.00402582504071644	55465	69918	51048
c6m_0040102	c4y_0250101	0.8659	1.0728	0.8071	0.4196	-0.0142	0.0053	0.023	0.0043	2.64368	0.551282	-0.0262864928769924	55465	69960	51085
c6m_0040102	c4y_0250201	NA	NA	NA	NA	-0.0091	0.0049	0.023	-0.0038	2.64368	-0.575758	NA	55465	70072	51152
c6m_0040102	c4y_0250202	-0.2815	0.4525	-0.6221	0.5339	-0.0138	0.0048	0.023	0.0067	2.64368	0.971014	-0.0135126760972108	55465	70178	51230
c6m_0040102	c4y_0250203	-0.0565	0.5041	-0.112	0.9108	-0.0043	0.0048	0.023	0.0045	2.64368	0.625	-0.0047270562891838	55465	70178	51230
c6m_0040102	c4y_0250204	0.7319	0.5692	1.2859	0.1985	-0.0119	0.0048	0.023	0.0071	2.64368	1.01429	-0.0242101511913006	55465	70178	51230
c6m_0040102	c4y_0250205	0.3145	1.0225	0.3076	0.7584	-0.0098	0.0051	0.023	0.0022	2.64368	0.333333	-0.0143535003267183	55465	70178	51230
c6m_0040102	c4y_0250206	NA	NA	NA	NA	-0.0067	0.0054	0.023	-0.0072	2.64368	-1.10769	NA	55465	70178	51230
c6m_0040102	c4y_0250207	-0.4525	0.5559	-0.814	0.4157	-0.0021	0.0049	0.023	0.0055	2.64368	0.785714	0.00256863370227136	55465	70178	51230
c6m_0040102	c4y_0250208	0.225	0.3492	0.6443	0.5194	-9e-04	0.0051	0.023	0.0108	2.64368	1.52113	-0.00472209712296444	55465	70178	51230
c6m_0040102	c4y_0250209	-0.3216	0.7122	-0.4517	0.6515	-0.0011	0.0056	0.023	0.0037	2.64368	0.552239	0.00164923436792815	55465	70178	51230
c6m_0040102	c4y_0250210	-1	3.0997	-0.5955	0.5515	4e-04	0.0051	0.023	0.0021	2.64368	0.333333	0.0134843886089882	55465	70178	51230
c6m_0040102	c4y_0250211	NA	NA	NA	NA	-0.0085	0.0054	0.023	-0.0076	2.64368	-1.15152	NA	55465	70178	51230
c6m_0040102	c4y_0250212	NA	NA	NA	NA	0.0043	0.005	0.023	-0.0094	2.64368	-1.36232	NA	55465	70178	51230
c6m_0040102	c4y_0260001	0.3279	0.4229	0.7753	0.4382	-0.0069	0.0052	0.023	0.0102	2.64368	1.36	-0.013652250940496	55465	70178	51230
c6m_0040102	c4y_0270001	-0.4255	0.2207	-1.928	0.0539	-0.0075	0.0048	0.023	0.031	2.64368	4.13333	0.00228986822568688	55465	70178	51230
c6m_0040102	c4y_0280001	-0.2786	0.2457	-1.134	0.2568	-0.0014	0.0049	0.023	0.0216	2.64368	3.27273	0.00460750901097045	55465	70178	51230
c6m_0040102	c4y_0290001	0.0499	0.1379	0.362	0.7173	0.0075	0.0053	0.023	0.0941	2.64368	9.50505	0.0072410810663237	55465	70178	51230
c6m_0040102	c4y_0300101	-0.1784	0.2259	-0.7897	0.4297	-0.0058	0.0042	0.023	0.0224	2.64368	3.29412	-0.00308407980499952	55465	70178	51230
c6m_0040102	c4y_0300201	0.2997	0.3966	0.7556	0.4499	-0.005	0.0048	0.023	0.0102	2.64368	1.39726	-0.0108600408021652	55465	70178	51230
c6m_0040102	c4y_0300301	0.2084	0.226	0.9223	0.3564	0.006	0.0045	0.023	0.023	2.64368	3.15068	0.0025729404365096	55465	70178	51230
c6m_0040102	c4y_0300401	-0.5736	0.3019	-1.8997	0.0575	3e-04	0.0051	0.023	0.021	2.64368	3	0.0132633045162528	55465	70178	51230
c6m_0040102	c4y_0300501	-0.293	0.275	-1.0655	0.2867	-0.0028	0.0046	0.023	0.0208	2.64368	3.05882	0.00306582815262061	55465	70178	51230
c6m_0040102	c4y_0300601	-0.1013	0.2633	-0.3848	0.7004	-0.0015	0.0047	0.023	0.0234	2.64368	3.34286	0.000535761650433587	55465	70178	51230
c6m_0040102	c4y_0310101	0.3238	0.2867	1.1291	0.2588	0.012	0.0055	0.023	0.0242	2.64368	3.36111	0.00714329884272229	55465	70178	51230
c6m_0040102	c4y_0310201	0.1296	0.2283	0.5677	0.5702	9e-04	0.0054	0.023	0.0318	2.64368	4.24	-0.00247679981190438	55465	70178	51230
c6m_0040102	c4y_0310301	0.2541	0.3459	0.7345	0.4626	0.0036	0.0057	0.023	0.0176	2.64368	2.14634	-0.000721681046564514	55465	69564	50760
c6m_0040102	c4y_0310401b	NA	NA	NA	NA	0.0086	0.0046	0.023	-0.0049	2.64368	-0.544444	NA	55465	64855	47190
c6m_0040102	c4y_0310501	0.3486	0.4465	0.7806	0.435	0.0018	0.0049	0.023	0.0093	2.64368	1	-0.00295407667069129	55465	70178	51230
c6m_0040102	c4y_0310601	-0.3178	0.6547	-0.4854	0.6274	0.0135	0.0049	0.023	0.0044	2.64368	0.473118	0.0199113357972316	55465	70178	51230
c6m_0040102	c4y_0310901b	-0.1276	0.3574	-0.3571	0.7211	0.0037	0.0049	0.023	0.0128	2.64368	1.52381	0.00701745051565831	55465	64853	47191
c6m_0040102	c4y_0320001	0.1073	0.3901	0.275	0.7833	0.0033	0.0053	0.023	0.0102	2.64368	1.36	0.00242253429794619	55465	69945	51057
c6m_0040102	c4y_0330001	0.1196	0.2908	0.4112	0.6809	-0.0052	0.0047	0.023	0.0128	2.64368	1.80282	-0.00855003609638983	55465	69905	51033
c6m_0040102	c4y_0330002	-0.1961	0.3834	-0.5115	0.609	-0.0018	0.005	0.023	0.0097	2.64368	1.12791	0.000744861813966911	55465	69899	51028
c6m_0040102	c4y_0330101	0.7192	0.6487	1.1088	0.2675	0.0034	0.0051	0.023	0.0055	2.64368	0.723684	-0.00399804540017933	55465	69921	51044
c6m_0040102	c4y_0330201	0.493	0.3021	1.6316	0.1028	0.0047	0.005	0.023	0.0201	2.64368	2.61039	-0.00487809548043431	55465	67798	49461
c6m_0040102	c4y_0340001	1	0.7901	1.2992	0.1939	-0.0088	0.005	0.023	0.0055	2.64368	0.774648	-0.0227876470099951	55465	67700	49391
c6m_0040102	c4y_0350001	-0.88	0.461	-1.9089	0.0563	0.0051	0.0048	0.023	0.0112	2.64368	1.67164	0.0208027699675103	55465	67822	49472
c6m_0040102	c4y_0360001	-0.3294	1.0328	-0.319	0.7497	-0.0047	0.005	0.023	0.0024	2.64368	0.32	-0.00332731981697051	55465	69987	51085
c6m_0040102	c4y_0380001	-0.0393	0.3505	-0.1122	0.9107	0.0201	0.005	0.023	0.0126	2.64368	1.7027	0.0256626927443602	55465	69842	50986
c6m_0040102	c4y_0450001	-0.1116	0.3283	-0.3399	0.734	-0.0151	0.0043	0.023	0.0126	2.64368	1.82609	-0.0168417699302886	55465	69820	50954
c6m_0040102	c4y_0460001	-0.0374	0.2533	-0.1477	0.8826	-0.0082	0.0051	0.023	0.0238	2.64368	3.01266	-0.00936276859796051	55465	69759	50911
c6m_0040102	c4y_0480001	-0.3897	0.2045	-1.905	0.0568	-0.0349	0.005	0.023	0.0387	2.64368	5.16	-0.0319447260460447	55465	69954	51049
c6m_0040102	c4y_0490001_1	0.4724	0.3597	1.3134	0.1891	0.0149	0.0051	0.023	0.0125	2.64368	1.66667	0.0108403670660823	55465	66682	48567
c6m_0040102	c4y_0490001_2	-0.6446	0.4452	-1.4478	0.1477	-0.0129	0.0051	0.023	0.0097	2.64368	1.34722	-0.00681199924331637	55465	65376	47573
c6m_0040102	c4y_0490001_3	0.8636	3.9458	0.2189	0.8268	-0.0065	0.005	0.023	0.0014	2.64368	0.208955	-0.013291005321479	55465	65376	47573
c6m_0040102	c4y_0500001	-0.0621	0.1739	-0.3569	0.7212	-0.0231	0.0052	0.023	0.097	2.64368	1.13984	-0.0268278214195283	55465	70178	51230
c6m_0040102	c4y_0500101	9e-04	0.1221	0.0073	0.9942	-0.0253	0.0053	0.023	0.1015	2.64368	1.31818	-0.0329315636498916	55465	70178	51230
c6m_0040102	c4y_asq_acomu	0.2066	0.1801	1.1474	0.2512	-0.0202	0.0054	0.023	0.058	2.64368	6.59091	-0.0338938602264835	55465	68351	49810
c6m_0040102	c4y_asq_bgm	-0.0276	0.1789	-0.1544	0.8773	-0.0293	0.0053	0.023	0.0502	2.64368	6.12195	-0.0366248683178346	55465	68351	49810
c6m_0040102	c4y_asq_cfm	0.1132	0.1731	0.6539	0.5132	-0.0238	0.0053	0.023	0.0527	2.64368	6.3494	-0.0346775835669591	55465	68351	49810
c6m_0040102	c4y_asq_dproblem	0.2634	0.2035	1.2947	0.1954	-0.0147	0.0055	0.023	0.0419	2.64368	5.2375	-0.0272329936262989	55465	68351	49810
c6m_0040102	c4y_asq_epersonal	0.0977	0.2418	0.4039	0.6863	-0.0295	0.005	0.023	0.0279	2.64368	3.44444	-0.0399579090512	55465	68351	49810
c6m_0040102	c4y_asq_total	0.0648	0.1697	0.3821	0.7024	-0.035	0.0053	0.023	0.0553	2.64368	6.28409	-0.0486521873548191	55465	65006	47302
c6m_0040102	c4y_bmi	-0.0497	0.0903	-0.5507	0.5818	-0.0149	0.0056	0.023	0.2773	2.64368	16.7048	-0.0177213675080901	55465	65376	47573
c6m_0040102	c6m_0010201_1	0.0037	0.3052	0.0123	0.9902	0.0075	0.0047	0.023	0.0218	2.64368	1.87931	0.0093986838141273	55465	68351	49810
c6m_0040102	c6m_0010201_2	0.1378	0.341	0.404	0.6862	1.2406e-05	0.0047	0.023	0.016	2.64368	1.64948	-0.00268041163342674	55465	68351	49810
c6m_0040102	c6m_0010201_3	-0.4988	0.8592	-0.5805	0.5616	0.0063	0.0047	0.023	0.0042	2.64368	0.466667	0.0128751984068515	55465	68181	49688
c6m_0040102	c6m_0010201_5	-0.356	0.2557	-1.3923	0.1638	-0.0075	0.005	0.023	0.0312	2.64368	2.88889	0.000242745635400844	55465	67882	49482
c6m_0040102	c6m_0020001_1	-0.0755	0.3049	-0.2477	0.8044	0.0518	0.0047	0.023	0.0142	2.64368	1.97222	0.0689739908139565	55465	63955	46515
c6m_0040102	c6m_0020001_2	0.7554	1.1071	0.6823	0.495	-0.024	0.0051	0.023	0.0029	2.64368	0.467742	-0.0374423266840874	55465	63742	46353
c6m_0040102	c6m_0020001_3	-0.3093	0.3022	-1.0238	0.3059	-0.0388	0.005	0.023	0.0132	2.64368	1.97015	-0.0451188539908162	55465	63916	46491
c6m_0040102	c6m_0040103	1	0.2733	4.3923	1.1213e-05	0.4294	0.005	0.023	0.017	2.64368	1.86813	0.873048939468686	73768	20259	18878
c6m_0040102	c6m_0040104	0.7136	0.1822	3.916	9.0047e-05	0.2985	0.0049	0.023	0.0381	2.64368	4.2809	0.608758808500308	73768	20259	18878
c6m_0040102	c6m_0040105	0.5095	0.1871	2.7231	0.0065	0.3065	0.0049	0.023	0.0317	2.64368	3.33684	0.631215680935663	73768	20256	18875
c6m_0040102	c6m_0040106	1	0.4998	2.5732	0.0101	0.4206	0.0049	0.023	0.0094	2.64368	1.01075	0.45086207735292	73768	71680	66135
c6m_0040102	c6m_0040107	0.7591	0.2019	3.7596	2e-04	0.3317	0.0049	0.023	0.0283	2.64368	3.04301	0.356404709313167	73768	70976	65465
c6m_0040102	c6m_0040108b	NA	NA	NA	NA	-0.1965	0.0051	0.023	-0.0074	2.64368	-0.795699	NA	55465	65295	47518
c6m_0040102	c6m_0040109b	NA	NA	NA	NA	NA	NA	0.023	3e-04	2.64368	0.0333333	NA	55465	65376	47573
c6m_0040102	c6m_0040110b	-0.589	0.2497	-2.359	0.0183	-0.21	0.0049	0.023	0.0225	2.64368	2.29592	-0.258322626969953	55465	65361	47562
c6m_0040102	c6m_0040111b	-0.5546	0.6079	-0.9123	0.3616	-0.14	0.0046	0.023	0.0059	2.64368	0.641304	-0.173258622771561	55465	65376	47573
c6m_0040102	c6m_0040201	-0.3803	0.5368	-0.7084	0.4787	-0.2483	0.0052	0.023	0.0044	2.64368	0.53012	-0.272971393457756	73768	71664	66119
c6m_0040102	c6m_0040301	-0.3984	0.2159	-1.8449	0.0651	-0.1482	0.0051	0.023	0.0346	2.64368	4.11905	-0.15711602278504	73768	70960	65449
c6m_0040102	c6m_0050001	0.6608	1.1079	0.5965	0.5509	-0.0137	0.0047	0.023	0.0024	2.64368	0.387097	-0.0202335643406192	73768	71655	66112
c6m_0040102	c6m_0051001	NA	NA	NA	NA	-0.0186	0.0049	0.023	-3e-04	2.64368	-0.05	NA	73768	70951	65442
c6m_0040102	c6m_0052001	NA	NA	NA	NA	0.0061	0.005	0.023	-0.0032	2.64368	-0.592593	NA	73768	71659	66116
c6m_0040102	c6m_0052201	-0.5099	0.3855	-1.3225	0.186	0.0066	0.0047	0.023	0.0086	2.64368	1.43333	0.0146999764939302	73768	70955	65446
c6m_0040102	c6m_0070103_checked	-0.1197	0.0974	-1.2292	0.219	-0.0093	0.0052	0.023	0.2189	2.64368	12.3672	-0.00343719974735332	55465	68351	49810
c6m_0040102	c6m_0080001	-0.5699	0.3029	-1.8816	0.0599	-0.0201	0.0048	0.023	0.0151	2.64368	2.47541	-0.0117020792505375	73768	71685	66139
c6m_0040102	c6m_0090001b	-0.3183	0.6374	-0.4994	0.6175	-0.0087	0.005	0.023	0.0033	2.64368	0.611111	-0.00834944048237328	55465	65376	47573
c6m_0040102	c6m_0100001	NA	NA	NA	NA	0.0028	0.0054	0.023	-7.5781e-05	2.64368	-0.0122227	NA	73768	71426	65912
c6m_0040102	c6m_0101001	0.8146	1.1475	0.7099	0.4778	-0.0211	0.005	0.023	0.0032	2.64368	0.516129	-0.0306282444383627	73768	71426	65912
c6m_0040102	c6m_0102001	0.6483	0.5406	1.1994	0.2304	0.0125	0.0052	0.023	0.0063	2.64368	1.14545	0.00605098532960245	73768	71426	65912
c6m_0040102	c6m_0103001	0.7584	0.9112	0.8323	0.4052	-0.0283	0.0046	0.023	0.0037	2.64368	0.616667	-0.0386806451264292	73768	71426	65912
c6m_0040102	c6m_0104001	0.9222	0.434	2.1247	0.0336	0.0529	0.0045	0.023	0.0105	2.64368	1.61538	0.0446756699050194	73768	71426	65912
c6m_0040102	c6m_0105001	0.2125	0.3787	0.561	0.5748	0.0337	0.0053	0.023	0.0077	2.64368	1.35088	0.0348207357333227	73768	71426	65912
c6m_0040102	c6m_0106001	0.4694	0.6013	0.7806	0.435	0.03	0.005	0.023	0.0036	2.64368	0.692308	0.0291562810976	73768	71426	65912
c6m_0040102	c6m_0107001	0.5983	0.3592	1.6656	0.0958	0.0186	0.0043	0.023	0.0114	2.64368	1.78125	0.0109849058116467	73768	71426	65912
c6m_0040102	c6m_0110001	-0.2606	0.4025	-0.6475	0.5173	-0.0016	0.0047	0.023	0.0083	2.64368	1.15278	0.00186785621496661	73768	71426	65912
c6m_0040102	c6m_0110201	0.5178	0.3732	1.3876	0.1653	-0.0095	0.0047	0.023	0.009	2.64368	1.55172	-0.0182037156325497	73768	71426	65912
c6m_0040102	c6m_0110301	-0.2519	0.4327	-0.5823	0.5604	-0.0021	0.0046	0.023	0.0064	2.64368	1.12281	0.000754634008378876	73768	71426	65912
c6m_0040102	c6m_0110501	NA	NA	NA	NA	0.0015	0.0049	0.023	-4e-04	2.64368	-0.0754717	NA	73768	71426	65912
c6m_0040102	c6m_0110601	-0.9621	0.7595	-1.2668	0.2052	-0.0273	0.005	0.023	0.0041	2.64368	0.87234	-0.021007766442986	73768	71426	65912
c6m_0040102	c6m_0111001	-0.5639	0.2782	-2.0268	0.0427	-0.0131	0.0049	0.023	0.0153	2.64368	2.94231	-0.00390334414434831	73768	71648	66106
c6m_0040102	c6m_0111101	-0.1194	0.9756	-0.1224	0.9026	-1.8752e-06	0.005	0.023	0.0016	2.64368	0.271186	0.00073129127356434	73768	71648	66106
c6m_0040102	c6m_0112601	-0.2031	0.3009	-0.6751	0.4996	-8e-04	0.0046	0.023	0.0116	2.64368	2.03509	0.00248059097950901	73768	71648	66106
c6m_0040102	c6m_0112801	0.0156	0.2714	0.0574	0.9542	0.0181	0.0055	0.023	0.0167	2.64368	2.25676	0.0199968317745631	73768	71648	66106
c6m_0040102	c6m_0120001	0.0762	0.1488	0.5123	0.6084	0.0231	0.0052	0.023	0.0645	2.64368	5.65789	0.02350290168485	73768	71648	66106
c6m_0040102	c6m_0120101	0.1464	0.1438	1.0184	0.3085	0.0218	0.0052	0.023	0.0601	2.64368	5.72381	0.0193385556620746	73768	71648	66106
c6m_0040102	c6m_0120201	0.0258	0.2171	0.1189	0.9054	0.0064	0.0052	0.023	0.0266	2.64368	4.0303	0.00656304116569877	73768	71648	66106
c6m_0040102	c6m_0120301	0.1713	0.1808	0.947	0.3436	0.0193	0.0051	0.023	0.0491	2.64368	4.86139	0.0160477612695832	73768	71653	66111
c6m_0040102	c6m_0130001	0.13	0.1876	0.6928	0.4885	0.0164	0.0054	0.023	0.0384	2.64368	4.74074	0.0146218591904841	73768	71648	66106
c6m_0040102	c6m_0150002	0.1362	0.2497	0.5456	0.5854	0.0063	0.0046	0.023	0.022	2.64368	3.66667	0.00366282294627851	73768	78277	72053
c6m_0040102	c6m_0150102	0.4304	0.1799	2.393	0.0167	0.0653	0.0052	0.023	0.0496	2.64368	6.35897	0.0563819290969091	73768	78277	72053
c6m_0040102	c6m_0150201	-0.3915	0.1708	-2.2927	0.0219	-0.0101	0.0051	0.023	0.0523	2.64368	8.17188	0.00255764655327065	73768	71479	65970
c6m_0040102	c6m_0150202	7e-04	0.1916	0.0037	0.9971	0.0201	0.0051	0.023	0.0473	2.64368	5.1978	0.0219480750104091	73768	78277	72053
c6m_0040102	c6m_0150301	-0.438	0.2099	-2.0865	0.0369	-0.0941	0.0056	0.023	0.0308	2.64368	4.4	-0.0944620222771336	73768	71475	65968
c6m_0040102	c6m_0150401	-0.2382	0.1438	-1.6561	0.0977	-0.0507	0.0053	0.023	0.0767	2.64368	10.6528	-0.0457636027858532	73768	78277	72053
c6m_0040102	c6m_0150501	-0.5021	0.2527	-1.9873	0.0469	-0.0287	0.0051	0.023	0.0243	2.64368	3.47143	-0.0188432727291278	73768	78277	72053
c6m_0040102	c6m_0170001_1	-1	0.6744	-1.5405	0.1234	-0.0338	0.0044	0.023	0.0062	2.64368	1.05085	-0.0298845665020381	55465	68134	49644
c6m_0040102	c6m_0170001_2	0.9107	0.4596	1.9816	0.0475	0.033	0.0044	0.023	0.0098	2.64368	1.66102	0.0276010048978686	55465	68258	49742
c6m_0040102	c6m_0180001_1	0.2318	0.1628	1.4236	0.1546	0.0231	0.0043	0.023	0.0403	2.64368	5.30263	0.0222553391064068	55465	68097	49626
c6m_0040102	c6m_0180001_2	0.1503	0.2616	0.5745	0.5656	-0.0272	0.0049	0.023	0.0164	2.64368	2.44776	-0.037333063062079	55465	68104	49638
c6m_0040102	c6m_0180001_3	-0.2024	0.2366	-0.8555	0.3923	0.003	0.0047	0.023	0.0213	2.64368	3.13235	0.00838002723209326	55465	68116	49642
c6m_0040102	c6m_0190001	0.2819	0.3262	0.8642	0.3875	0.0015	0.0052	0.023	0.0117	2.64368	1.8	-0.00309619128568106	73768	78277	72053
c6m_0040102	c6m_0210001	NA	NA	NA	NA	2e-04	0.0043	0.023	-9e-04	2.64368	-0.176471	NA	73768	78270	72048
c6m_0040102	c6m_0210101	NA	NA	NA	NA	NA	NA	0.023	4e-04	2.64368	0.0784314	NA	73768	78466	72230
c6m_0040102	c6m_0210201	-0.4238	0.2673	-1.5852	0.1129	-0.0574	0.0051	0.023	0.0163	2.64368	2.81034	-0.0533020578933399	73768	78466	72230
c6m_0040102	c6m_0210202	-0.4909	0.2043	-2.4026	0.0163	-0.0735	0.0051	0.023	0.0315	2.64368	4.70149	-0.0650324622858369	73768	79705	73698
c6m_0040102	c6m_0210301	NA	NA	NA	NA	NA	NA	0.023	2e-04	2.64368	0.0357143	NA	73768	79705	73698
c6m_0040102	c6m_0210401	-0.0041	0.4632	-0.0088	0.993	-0.0217	0.0049	0.023	0.0049	2.64368	0.907407	-0.0228539949680166	73768	79705	73698
c6m_0040102	c6m_0210501	-0.3691	0.7125	-0.5181	0.6044	0.0033	0.0048	0.023	0.0034	2.64368	0.557377	0.00678738728372106	73768	79705	73698
c6m_0040102	c6m_0210601	0.2727	0.7603	0.3587	0.7198	0.0052	0.0048	0.023	0.0027	2.64368	0.415385	0.00330399423289884	73768	79705	73698
c6m_0040102	c6m_0220001_1	0.0339	0.4932	0.0687	0.9452	0.0103	0.0051	0.023	0.0043	2.64368	0.796296	0.0126315926518025	55465	67626	49299
c6m_0040102	c6m_0230001	-0.2062	0.2294	-0.8985	0.3689	-0.0362	0.0047	0.023	0.0186	2.64368	3.04918	-0.0341089268211277	73768	79705	73698
c6m_0040102	c6m_0230101	-0.2044	0.2332	-0.8768	0.3806	-0.031	0.0047	0.023	0.0219	2.64368	2.77215	-0.0285215528669729	73768	79449	73093
c6m_0040102	c6m_0230201	0.0217	0.2858	0.076	0.9394	0.0017	0.0049	0.023	0.0127	2.64368	2.26786	0.00143530476703414	73768	79449	73093
c6m_0040102	c6m_0230301	NA	NA	NA	NA	-0.0166	0.0047	0.023	-0.0013	2.64368	-0.209677	NA	73768	79449	73093
c6m_0040102	c6m_0380001_1	0.62	0.8665	0.7155	0.4743	0.037	0.005	0.023	0.003	2.64368	0.566038	0.0413708498587296	55465	67601	49273
c6m_0040102	c6m_asq_acomu	0.072	0.2161	0.3331	0.7391	-0.0406	0.0049	0.023	0.028	2.64368	4	-0.0526127301593454	55465	70178	51230
c6m_0040102	c6m_asq_bgm	-0.3962	0.1441	-2.7489	0.006	-0.0712	0.0053	0.023	0.0818	2.64368	10.9067	-0.0734039258832143	55465	70178	51230
c6m_0040102	c6m_asq_cfm	-0.3061	0.1696	-1.8046	0.0711	-0.0943	0.005	0.023	0.0476	2.64368	6.18182	-0.108553381506935	55465	70178	51230
c6m_0040102	c6m_asq_dproblem	-0.1459	0.1532	-0.9525	0.3408	-0.0705	0.0051	0.023	0.0617	2.64368	7.81013	-0.083931532147492	55465	70178	51230
c6m_0040102	c6m_asq_epersonal	-0.1689	0.1361	-1.241	0.2146	-0.0645	0.0052	0.023	0.0796	2.64368	9.82716	-0.0752131727228865	55465	70178	51230
c6m_0040102	c6m_asq_total	-0.2816	0.138	-2.0414	0.0412	-0.1018	0.0052	0.023	0.0766	2.64368	9.34146	-0.131409061399181	55465	58162	42317
c6m_0040102	c6m_bed_time	-0.3091	0.2897	-1.0671	0.2859	-0.0072	0.005	0.023	0.0177	2.64368	2.85484	-0.00322245480850286	55465	61862	44898
c6m_0040102	c6m_bmi	-0.131	0.101	-1.2977	0.1944	-0.03	0.006	0.023	0.2613	2.64368	18.2727	-0.0328414354674858	55465	65089	47366
c6m_0040102	c6m_nap_count	-0.0581	0.2743	-0.2116	0.8324	0.0241	0.0051	0.023	0.0172	2.64368	3.07143	0.0334337424307983	55465	61215	44431
c6m_0040102	c6m_night_wake_up_count	0.3298	0.2682	1.2295	0.2189	0.0132	0.0045	0.023	0.0195	2.64368	3.36207	0.0105722695159249	55465	61062	44322
c6m_0040102	c6m_sleep_time_day	-0.3068	0.2784	-1.1019	0.2705	0.0133	0.0051	0.023	0.0205	2.64368	3.53448	0.0246407796147613	55465	61214	44429
c6m_0040102	c6m_sleep_time_night	-0.2298	0.2579	-0.891	0.3729	-0.0088	0.0052	0.023	0.0187	2.64368	2.92188	-0.00691987439049067	55465	61213	44428
c6m_0040102	c6m_total_sleep_time	-0.5855	0.3313	-1.7672	0.0772	0.0067	0.0046	0.023	0.0138	2.64368	2.3	0.0195733496892632	55465	61299	44486
c6m_0040102	c6m_wake_up_time	-0.1829	0.1728	-1.0581	0.29	0.0169	0.0044	0.023	0.0394	2.64368	5.9697	0.0284428811872304	55465	61862	44898
c6m_0040102	c_hospital_kikan	1e-04	0.3011	5e-04	0.9996	0.0171	0.005	0.023	0.0146	2.64368	2.51724	0.0215412202604145	55465	68351	49810
c6m_0040102	c_tshfpb_010	-0.1118	0.1344	-0.8313	0.4058	-0.0044	0.0054	0.023	0.1406	2.64368	6.63208	0.00109049409529886	55465	70178	51230
c6m_0040102	cd	0.0073	0.1349	0.0538	0.9571	-0.0279	0.0052	0.023	0.072	2.64368	6	-0.036100292636093	55465	70596	51232
c6m_0040102	childcare_facility_daycare_time_3y	-0.1972	0.4859	-0.4058	0.6849	8e-04	0.0049	0.023	0.0083	2.64368	0.783019	0.0038161347868863	55465	63210	45915
c6m_0040102	childcare_facility_daycare_time_4y	NA	NA	NA	NA	NA	NA	0.023	5e-04	2.64368	0.0694444	NA	55465	63210	45915
c6m_0040102	childcare_facility_starting_age	0.9565	0.6523	1.4663	0.1426	0.0177	0.0047	0.023	0.0107	2.64368	0.972727	0.00822593008914908	55465	61862	44898
c6m_0040102	constipation_3y	0.29	0.2171	1.3359	0.1816	-0.0163	0.0047	0.023	0.028	2.64368	3.94366	-0.0291222159311498	55465	63210	45915
c6m_0040102	constipation_4y	0.0546	0.2133	0.2558	0.7981	-0.0035	0.0048	0.023	0.0332	2.64368	4.61111	-0.00629110565679775	55465	60769	44121
c6m_0040102	constipation_cum_4y	0.1352	0.185	0.731	0.4648	-0.01	0.005	0.023	0.0485	2.64368	5.98765	-0.0181383092564021	55465	62609	45425
c6m_0040102	constipation_severity_3y	0.1316	0.2122	0.6202	0.5351	-0.0144	0.0049	0.023	0.0363	2.64368	4.65385	-0.0227581613901348	55465	65763	47575
c6m_0040102	constipation_severity_4y	-0.1558	0.198	-0.7868	0.4314	-0.0017	0.0046	0.023	0.0324	2.64368	4.37838	0.00215469838279282	55465	65763	47575
c6m_0040102	dr0m_0020701_1	-0.1727	0.3435	-0.5028	0.6151	-0.001	0.0047	0.023	0.0087	2.64368	1.58182	0.00122629233986242	55465	68351	49810
c6m_0040102	dr0m_0020701_3	0.2042	0.2951	0.692	0.4889	-0.0027	0.0049	0.023	0.0126	2.64368	2.29091	-0.00696920322002539	55465	67101	48894
c6m_0040102	dr0m_bmi	-0.0261	0.1124	-0.2324	0.8162	-0.0281	0.0058	0.023	0.1436	2.64368	13.0545	-0.0374958628000125	55465	64549	46968
c6m_0040102	dr1m_0040501b	-0.0641	0.3255	-0.1968	0.844	-0.0032	0.0045	0.023	0.009	2.64368	1.8	-0.00317920319114649	55465	65376	47573
c6m_0040102	dr1m_bmi	-0.1283	0.1225	-1.0471	0.295	-0.0254	0.0051	0.023	0.1023	2.64368	10.7684	-0.0279131579498719	55465	64521	46949
c6m_0040102	egg_allergy_1hy	-0.0967	0.267	-0.3624	0.7171	0.0208	0.0051	0.023	0.0172	2.64368	2.6875	0.0288311827784967	55465	65376	47573
c6m_0040102	egg_allergy_2y	0.183	0.2498	0.7327	0.4637	0.0113	0.005	0.023	0.024	2.64368	3.80952	0.0102445324571763	55465	65376	47573
c6m_0040102	egg_allergy_3y	0.1456	0.2123	0.6858	0.4928	0.0098	0.0047	0.023	0.0306	2.64368	4.56716	0.00877728201014624	55465	65376	47573
c6m_0040102	egg_allergy_4y	0.0808	0.2378	0.3397	0.7341	0.0112	0.0047	0.023	0.0247	2.64368	3.38356	0.0125502044101353	55465	65376	47573
c6m_0040102	egg_allergy_cum_4y	0.1116	0.209	0.5341	0.5933	0.0193	0.0051	0.023	0.0351	2.64368	4.28049	0.0219551612808804	55465	65052	47342
c6m_0040102	egg_allergy_score_until_4yo	0.0142	0.1579	0.0902	0.9281	0.0288	0.0046	0.023	0.0558	2.64368	5.58	0.0374255543715953	55465	65376	47573
c6m_0040102	egg_allergy_score_until_4yo_positive	0.0112	0.1612	0.0695	0.9446	0.0308	0.0048	0.023	0.052	2.64368	5.14851	0.0401738572449869	55465	65154	47414
c6m_0040102	exclusive_breastfeeding_1y	-0.1625	0.2362	-0.6881	0.4914	0.0454	0.0046	0.023	0.0262	2.64368	3.9697	0.068798315584389	55465	54427	39521
c6m_0040102	febrile_convulsion_cum_4y	-0.0571	0.1537	-0.3717	0.7101	-8e-04	0.0054	0.023	0.0888	2.64368	8.07273	0.00165860921794149	55465	65763	47575
c6m_0040102	feeding_type_yesterday_breast_feeding_count_1m	-0.0427	0.2808	-0.1522	0.8791	0.034	0.005	0.023	0.0168	2.64368	2.84746	0.0473396079674838	55465	58745	42600
c6m_0040102	feeding_type_yesterday_formula_feeding_count_1m	-0.7893	0.763	-1.0345	0.3009	0.0054	0.0055	0.023	0.0086	2.64368	0.754386	0.0184377443648923	55465	61862	44898
c6m_0040102	fever_count_cum_2hy	-0.129	0.1716	-0.7522	0.452	-0.0053	0.0054	0.023	0.0463	2.64368	5.38372	-0.00260913473570127	55465	65763	47575
c6m_0040102	fever_count_cum_2y	-0.298	0.2137	-1.3943	0.1632	-0.0084	0.0056	0.023	0.036	2.64368	4.44444	-0.00232618655433034	55465	63210	45915
c6m_0040102	fever_over_39c_count_cum_2hy	-0.0756	0.2046	-0.3695	0.7118	-0.0156	0.0053	0.023	0.0364	2.64368	4.08989	-0.0181558988504843	55465	65763	47575
c6m_0040102	fever_over_39c_count_cum_2y	-0.2093	0.2338	-0.8951	0.3707	-0.0193	0.0054	0.023	0.0302	2.64368	3.82278	-0.0199022419778496	55465	63210	45915
c6m_0040102	first_vaccination_bcg	-0.0757	0.4571	-0.1656	0.8685	-0.0348	0.0053	0.023	0.0051	2.64368	0.822581	-0.0613668132536806	55465	36752	25622
c6m_0040102	first_vaccination_dpt	NA	NA	NA	NA	NA	NA	0.023	0.0012	2.64368	0.193548	NA	55465	61586	44678
c6m_0040102	first_vaccination_haemophilus_b_influenzae	NA	NA	NA	NA	NA	NA	0.023	8e-04	2.64368	0.135593	NA	55465	63210	45915
c6m_0040102	first_vaccination_hbv	0.3586	0.2918	1.2289	0.2191	0.0167	0.0044	0.023	0.015	2.64368	2.63158	0.0151634931502033	55465	63210	45915
c6m_0040102	first_vaccination_pneumococcus	NA	NA	NA	NA	0.0116	0.0053	0.023	-0.0025	2.64368	-0.403226	NA	55465	63210	45915
c6m_0040102	first_vaccination_polio	NA	NA	NA	NA	-0.0231	0.0046	0.023	-0.0064	2.64368	-1.12281	NA	55465	63210	45915
c6m_0040102	first_vaccination_rotavirus	0.5269	0.416	1.2665	0.2053	0.0401	0.0043	0.023	0.0073	2.64368	1.17742	0.0455841365912074	55465	63195	45903
c6m_0040102	fish_allergy_score_until_4yo_positive	0.3596	0.4176	0.8612	0.3891	0.0042	0.0046	0.023	0.0081	2.64368	1.55769	0.000591128817022544	55465	61135	44547
c6m_0040102	food_allergy_cum_4y	-0.0793	0.1603	-0.4945	0.6209	0.0293	0.0044	0.023	0.0458	2.64368	4.77083	0.0411888303443182	55465	65763	47575
c6m_0040102	food_allergy_cum_count_until_4yo	0.1404	0.1902	0.7384	0.4603	0.0222	0.0046	0.023	0.0447	2.64368	4.96667	0.0244727444357236	55465	65164	47421
c6m_0040102	food_allergy_egg_feeding_status_case_combined_1yh	-0.0671	0.1698	-0.3952	0.6927	0.0366	0.0051	0.023	0.0402	2.64368	4.46667	0.0502382995400278	55465	64642	47020
c6m_0040102	food_allergy_egg_feeding_status_case_combined_2y	-0.0183	0.1944	-0.094	0.9251	0.0288	0.0046	0.023	0.0343	2.64368	4.34177	0.038412805851684	55465	64932	46969
c6m_0040102	food_allergy_egg_feeding_status_case_combined_3y	0.2203	0.259	0.8505	0.395	0.0201	0.0049	0.023	0.0219	2.64368	2.60714	0.0210444944097963	55465	65763	47575
c6m_0040102	food_allergy_egg_feeding_status_case_combined_4y	-0.0405	0.3001	-0.1348	0.8927	0.0172	0.0046	0.023	0.0133	2.64368	1.77333	0.0229601849180419	55465	65763	47575
c6m_0040102	food_allergy_fish_feeding_status_case_combined_1yh	NA	NA	NA	NA	0.01	0.0048	0.023	-0.0077	2.64368	-1.30508	NA	55465	64852	47184
c6m_0040102	food_allergy_fish_feeding_status_case_combined_2y	1	1.8503	0.8589	0.3904	-0.0013	0.005	0.023	0.0034	2.64368	0.53125	-0.0159179923345455	55465	65517	47389
c6m_0040102	food_allergy_fish_feeding_status_case_combined_3y	NA	NA	NA	NA	0.0083	0.0044	0.023	-0.0118	2.64368	-2.40816	NA	55465	65763	47575
c6m_0040102	food_allergy_fruit_feeding_status_case_combined_1yh	0.8627	0.5553	1.5538	0.1202	0.0021	0.0048	0.023	0.0068	2.64368	1.21429	-0.00824048745135362	55465	65500	47380
c6m_0040102	food_allergy_fruit_feeding_status_case_combined_2y	1	11.9925	0.1236	0.9016	0.0035	0.0051	0.023	0.002	2.64368	0.3125	-0.00568233682309982	55465	65763	47575
c6m_0040102	food_allergy_fruit_feeding_status_case_combined_3y	NA	NA	NA	NA	0.0076	0.0047	0.023	-7e-04	2.64368	-0.107692	NA	55465	65763	47575
c6m_0040102	food_allergy_milk_feeding_status_case_combined_1yh	-0.0549	0.3017	-0.182	0.8556	0.0291	0.0047	0.023	0.0113	2.64368	1.82258	0.0384360090237281	55465	65201	47436
c6m_0040102	food_allergy_milk_feeding_status_case_combined_2y	0.0018	0.268	0.0067	0.9947	0.0182	0.0047	0.023	0.0185	2.64368	2.84615	0.023669536093595	55465	65161	47130
c6m_0040102	food_allergy_milk_feeding_status_case_combined_3y	-0.2431	0.3764	-0.6458	0.5184	0.0173	0.0048	0.023	0.0097	2.64368	1.49231	0.0260188484501496	55465	65763	47575
c6m_0040102	food_allergy_milk_feeding_status_case_combined_4y	0.3702	0.4573	0.8095	0.4183	0.008	0.0047	0.023	0.0075	2.64368	1.10294	0.00537570261174288	55465	65763	47575
c6m_0040102	food_allergy_non_peanuts_nuts_feeding_status_case_combined_4y	-0.3868	0.4921	-0.7861	0.4318	0.0256	0.005	0.023	0.0075	2.64368	0.9375	0.0381616950608472	55465	65763	47575
c6m_0040102	food_allergy_nuts_feeding_status_case_combined_1yh	0.5312	0.2311	2.2987	0.0215	0.0811	0.0048	0.023	0.0278	2.64368	3.97143	0.0923944632722939	55465	65155	47114
c6m_0040102	food_allergy_nuts_feeding_status_case_combined_2y	0.4821	0.2592	1.8596	0.0629	0.0585	0.0049	0.023	0.0206	2.64368	2.98551	0.065191208307732	55465	65763	47575
c6m_0040102	food_allergy_nuts_feeding_status_case_combined_3y	0.3865	0.2597	1.4882	0.1367	0.0361	0.005	0.023	0.0233	2.64368	2.94937	0.0377544996326467	55465	65763	47575
c6m_0040102	food_allergy_peanuts_feeding_status_case_combined_4y	-0.4588	0.4907	-0.9351	0.3497	0.0232	0.0047	0.023	0.0073	2.64368	1.01389	0.0359422485594372	55465	65763	47575
c6m_0040102	food_allergy_score_cum_count_until_4yo	0.2216	0.1574	1.4076	0.1592	0.0257	0.0043	0.023	0.064	2.64368	6.09524	0.025181153463111	55465	65163	47420
c6m_0040102	food_allergy_sesame_feeding_status_case_combined_1yh	0.0204	0.3979	0.0513	0.9591	0.0334	0.0046	0.023	0.0083	2.64368	1.22059	0.0427143342420739	55465	65210	47457
c6m_0040102	food_allergy_sesame_feeding_status_case_combined_2y	NA	NA	NA	NA	0.0141	0.0048	0.023	-0.0116	2.64368	-2	NA	55465	65763	47575
c6m_0040102	food_allergy_sesame_feeding_status_case_combined_3y	0.6185	0.8839	0.6998	0.4841	-7e-04	0.005	0.023	0.0033	2.64368	0.540984	-0.0063609964003559	55465	65763	47575
c6m_0040102	food_allergy_shellfish_feeding_status_case_combined_1yh	0.4459	0.1986	2.2453	0.0248	0.0585	0.0046	0.023	0.0297	2.64368	4.30435	0.0642291967708765	55465	65121	47389
c6m_0040102	food_allergy_shellfish_feeding_status_case_combined_2y	0.7023	0.3735	1.8803	0.0601	0.0326	0.0049	0.023	0.0117	2.64368	1.82812	0.0303917066758671	55465	65763	47575
c6m_0040102	food_allergy_shellfish_feeding_status_case_combined_3y	0.0676	0.7968	0.0849	0.9324	0.0175	0.005	0.023	0.0023	2.64368	0.338235	0.0220035454237324	55465	65763	47575
c6m_0040102	food_allergy_shellfish_feeding_status_case_combined_4y	0.1864	0.2449	0.7608	0.4467	0.004	0.005	0.023	0.0249	2.64368	3.32	0.000648563449488998	55465	65347	47276
c6m_0040102	food_allergy_soba_feeding_status_case_combined_1yh	0.6418	0.2351	2.7301	0.0063	0.0941	0.005	0.023	0.0249	2.64368	3.95238	0.106841770316694	55465	65546	47423
c6m_0040102	food_allergy_soba_feeding_status_case_combined_2y	0.8512	0.3549	2.3984	0.0165	0.0796	0.0049	0.023	0.0143	2.64368	2.2	0.0872404499355935	55465	65763	47575
c6m_0040102	food_allergy_soba_feeding_status_case_combined_3y	1	0.8593	1.4528	0.1463	0.0448	0.0052	0.023	0.0059	2.64368	0.819444	0.042952908303875	55465	65763	47575
c6m_0040102	food_allergy_soba_feeding_status_case_combined_4y	0.946	0.519	1.8226	0.0684	0.028	0.0047	0.023	0.0094	2.64368	1.32394	0.0220670009889658	55465	65479	47374
c6m_0040102	food_allergy_wheat_feeding_status_case_combined_1yh	0.0565	0.3428	0.1648	0.8691	0.0114	0.0049	0.023	0.008	2.64368	1.45455	0.0141260012469837	55465	63328	46046
c6m_0040102	fruit_allergy_score_until_4yo_positive	0.5237	0.3341	1.5675	0.117	-5e-04	0.0046	0.023	0.0137	2.64368	2.20968	-0.0101174082902857	55465	64861	47197
c6m_0040102	ft1b_0080001	0.1942	0.2217	0.876	0.381	-0.0024	0.0053	0.023	0.0438	2.64368	3.68067	-0.00944658875371875	55465	68351	49810
c6m_0040102	ft1b_0400001	0.1789	0.2179	0.8212	0.4115	-0.0076	0.0049	0.023	0.0545	2.64368	4.12879	-0.0163647812345215	55465	68351	49810
c6m_0040102	ft1b_0410001	0.2256	0.2113	1.0676	0.2857	-0.0083	0.0052	0.023	0.0599	2.64368	3.94079	-0.0194429529615464	55465	68351	49810
c6m_0040102	ft1b_0420001	0.2708	0.2307	1.1738	0.2405	-0.0099	0.0053	0.023	0.0544	2.64368	3.62667	-0.022697860154529	55465	68351	49810
c6m_0040102	ft1b_0430001	0.0338	0.2069	0.1632	0.8704	-0.0102	0.0048	0.023	0.0461	2.64368	3.17931	-0.0142007847268765	55465	68351	49810
c6m_0040102	ft1b_0440001	0.0753	0.2036	0.3696	0.7116	0.0102	0.0046	0.023	0.053	2.64368	4.24	0.0103749875886397	55465	68351	49810
c6m_0040102	ft1b_0450001	-0.3843	0.2181	-1.7626	0.078	0.0071	0.0047	0.023	0.0486	2.64368	4.58491	0.0224299464951218	55465	68351	49810
c6m_0040102	ft1b_0460001	-0.1115	0.1959	-0.5691	0.5693	0.0098	0.0048	0.023	0.0516	2.64368	4.96154	0.0165752991711839	55465	68351	49810
c6m_0040102	ft1b_0470001b	NA	NA	NA	NA	-0.0098	0.0049	0.023	-0.0046	2.64368	-0.479167	NA	55465	64930	47249
c6m_0040102	ft1b_0480001	0.164	0.228	0.7196	0.4717	-0.0047	0.0053	0.023	0.0568	2.64368	3.44242	-0.012598156818344	55465	60702	44229
c6m_0040102	gastroenteritis_cum_2y	-0.2884	0.3552	-0.8118	0.4169	-0.006	0.0053	0.023	0.0158	2.64368	2.07895	-0.00216095609419803	55465	65763	47575
c6m_0040102	hand_foot_and_mouth_disease_cum_2y	NA	NA	NA	NA	4e-04	0.0047	0.023	-6e-04	2.64368	-0.0810811	NA	55465	65460	47362
c6m_0040102	hba1c_ngsp_early	-0.2734	0.1651	-1.6564	0.0976	0.0015	0.0045	0.023	0.0558	2.64368	6.2	0.0122413332372566	55465	61478	44624
c6m_0040102	herpangina_cum_2y	-0.0209	0.3627	-0.0577	0.954	-0.0082	0.005	0.023	0.0091	2.64368	1.26389	-0.0102723913524144	55465	65763	47575
c6m_0040102	hg	0.0885	0.1404	0.6304	0.5284	0.0091	0.0053	0.023	0.078	2.64368	1.93069	0.0077613123089672	55465	70596	51232
c6m_0040102	hsv_infection_cum_2y	-0.5869	1.0333	-0.568	0.57	-0.0138	0.0053	0.023	0.0026	2.64368	0.472727	-0.0131491258420208	55465	65763	47575
c6m_0040102	influenza_viral_infections_cum_4y	-0.5285	0.2485	-2.1266	0.0334	-0.0186	0.0049	0.023	0.0286	2.64368	3.91781	-0.010323722523735	55465	65763	47575
c6m_0040102	intellectual_and_developmental_disability_including_language_delay_cum_4y	NA	NA	NA	NA	NA	NA	0.023	2e-04	2.64368	0.030303	NA	55465	65763	47575
c6m_0040102	isacc_modified_current_runny_nose_autumn_2y	-1	7.5702	-0.2827	0.7774	-0.0086	0.0047	0.023	0.0014	2.64368	0.237288	0.00093489812228632	55465	61862	44898
c6m_0040102	isacc_modified_current_runny_nose_autumn_3y	-0.3869	0.6712	-0.5764	0.5643	-0.0061	0.0048	0.023	0.0039	2.64368	0.590909	-0.00492241726975537	55465	54087	39213
c6m_0040102	isacc_modified_current_runny_nose_autumn_4y	NA	NA	NA	NA	-0.0107	0.0053	0.023	-0.0066	2.64368	-1.06452	NA	55465	61100	44335
c6m_0040102	isacc_modified_current_runny_nose_nonpollen_season_2y	NA	NA	NA	NA	NA	NA	0.023	5e-04	2.64368	0.0746269	NA	55465	61726	44807
c6m_0040102	isacc_modified_current_runny_nose_nonpollen_season_3y	NA	NA	NA	NA	-0.0033	0.0047	0.023	-0.0024	2.64368	-0.393443	NA	55465	61633	44732
c6m_0040102	isacc_modified_current_runny_nose_nonpollen_season_4y	NA	NA	NA	NA	NA	NA	0.023	0.001	2.64368	0.149254	NA	55465	61689	44781
c6m_0040102	isacc_modified_current_runny_nose_pollen_season_2y	NA	NA	NA	NA	NA	NA	0.023	6e-04	2.64368	0.0983607	NA	55465	61733	44807
c6m_0040102	isacc_modified_current_runny_nose_pollen_season_3y	0.0433	0.4821	0.0898	0.9285	-0.0074	0.0048	0.023	0.0055	2.64368	0.833333	-0.0102956155776005	55465	61779	44835
c6m_0040102	isacc_modified_current_runny_nose_pollen_season_4y	0.0137	0.3659	0.0375	0.9701	-0.0088	0.0051	0.023	0.0103	2.64368	1.43056	-0.0119064820742187	55465	61700	44776
c6m_0040102	isacc_modified_current_runny_nose_spring_2y	-0.6475	1.4286	-0.4532	0.6504	0.0027	0.0047	0.023	0.0019	2.64368	0.301587	0.0079017427454053	55465	61862	44898
c6m_0040102	isacc_modified_current_runny_nose_spring_3y	0.059	0.6675	0.0884	0.9295	-0.0062	0.0049	0.023	0.0027	2.64368	0.428571	-0.00919281585049908	55465	54725	39676
c6m_0040102	isacc_modified_current_runny_nose_spring_4y	0.1747	0.3934	0.4441	0.657	-0.0091	0.0052	0.023	0.0091	2.64368	1.28169	-0.0146700575605719	55465	61531	44648
c6m_0040102	isacc_modified_current_runny_nose_summer_2y	NA	NA	NA	NA	0.0018	0.0053	0.023	-7e-04	2.64368	-0.118644	NA	55465	61862	44898
c6m_0040102	isacc_modified_current_runny_nose_summer_3y	0.1366	0.8099	0.1687	0.866	-0.0106	0.0049	0.023	0.0024	2.64368	0.358209	-0.0160345617933463	55465	54023	39165
c6m_0040102	isacc_modified_current_runny_nose_summer_4y	NA	NA	NA	NA	-0.0012	0.005	0.023	-3e-04	2.64368	-0.0379747	NA	55465	61616	44721
c6m_0040102	isacc_modified_current_runny_nose_winter_2y	-0.7728	0.7385	-1.0465	0.2953	1.0909e-05	0.0048	0.023	0.0049	2.64368	0.742424	0.0083349423407997	55465	61669	44744
c6m_0040102	isacc_modified_current_runny_nose_winter_3y	NA	NA	NA	NA	-0.0081	0.0047	0.023	-9e-04	2.64368	-0.160714	NA	55465	61648	44740
c6m_0040102	isacc_modified_current_runny_nose_winter_4y	NA	NA	NA	NA	-0.0087	0.005	0.023	-0.0038	2.64368	-0.535211	NA	55465	61077	44318
c6m_0040102	kawasaki_disease_cum_4y	NA	NA	NA	NA	0.0094	0.0052	0.023	-6e-04	2.64368	-0.0967742	NA	55465	65763	47575
c6m_0040102	length_of_labor	-0.0371	0.215	-0.1726	0.8629	0.0306	0.0051	0.023	0.0336	2.64368	4.73239	0.0416723892030009	55465	63210	45915
c6m_0040102	low_birth_weight	0.3927	0.2182	1.8	0.0719	0.0077	0.0049	0.023	0.0312	2.64368	4.8	-0.000487057530725984	55465	61862	44898
c6m_0040102	lower_respiratory_tract_infection_cum_2y	-0.1705	0.2989	-0.5705	0.5683	-0.0067	0.0053	0.023	0.0186	2.64368	2.58333	-0.00508469803972203	55465	65763	47575
c6m_0040102	m0mb_0410001	0.3335	0.1643	2.0296	0.0424	-0.0112	0.0051	0.023	0.0693	2.64368	6.41667	-0.0284816740854542	55465	68351	49810
c6m_0040102	m0mb_0420001	0.3287	0.1761	1.8673	0.0619	-0.0097	0.0053	0.023	0.0712	2.64368	6.47273	-0.0265507193359176	55465	68351	49810
c6m_0040102	m0mb_0430001	0.0901	0.1436	0.6275	0.5304	-0.0132	0.0049	0.023	0.062	2.64368	4.46043	-0.0205989007306631	55465	68351	49810
c6m_0040102	m0mb_0450001	0.108	0.2454	0.4403	0.6597	-0.0175	0.0055	0.023	0.0209	2.64368	3.16667	-0.0245388656784571	55465	68351	49810
c6m_0040102	m0mb_0460001	0.2974	0.217	1.3702	0.1706	-0.0117	0.0053	0.023	0.0224	2.64368	3.5	-0.0217058776905614	55465	68351	49810
c6m_0040102	m0mb_0480001	0.3921	0.1729	2.2677	0.0234	-0.0125	0.0053	0.023	0.0638	2.64368	6.44444	-0.0318614273187775	55465	68351	49810
c6m_0040102	m1m_0030001_1	NA	NA	NA	NA	NA	NA	0.023	0.0011	2.64368	0.186441	NA	55465	67525	49215
c6m_0040102	m1m_0030001_2	0.8385	0.4278	1.9601	0.05	0.0486	0.0049	0.023	0.0098	2.64368	1.46269	0.0486275406639959	55465	67571	49245
c6m_0040102	m1m_0030001_3	NA	NA	NA	NA	-0.0193	0.0046	0.023	-0.0104	2.64368	-1.92593	NA	55465	64063	46611
c6m_0040102	m1m_0040001_1	-0.4579	0.2696	-1.6986	0.0894	-0.062	0.0058	0.023	0.0166	2.64368	2.72131	-0.0690608166055943	55465	68351	49810
c6m_0040102	m1m_0040001_2	0.2008	0.7268	0.2762	0.7824	0.0075	0.0048	0.023	0.0022	2.64368	0.431373	0.00794315642555212	55465	68351	49810
c6m_0040102	m1m_0040001_4	0.6923	0.2774	2.496	0.0126	0.0502	0.0061	0.023	0.0173	2.64368	2.74603	0.0492366211435699	55465	68351	49810
c6m_0040102	m1m_0040001_6	NA	NA	NA	NA	0.0111	0.0048	0.023	-0.0088	2.64368	-1.76	NA	55465	68351	49810
c6m_0040102	m1m_0250001_1	-1	0.431	-2.4329	0.015	-0.0307	0.0049	0.023	0.0132	2.64368	2.09524	-0.0200413609830969	55465	68351	49810
c6m_0040102	m1m_0250001_2	1	0.5016	2.1436	0.0321	0.0337	0.005	0.023	0.0101	2.64368	1.60317	0.0256959697417861	55465	68351	49810
c6m_0040102	m1m_0250001_3	-0.1111	0.5869	-0.1893	0.8499	-0.005	0.0048	0.023	0.0035	2.64368	0.603448	-0.00525372368844542	55465	68351	49810
c6m_0040102	m1m_0260001_1	0.389	0.4343	0.8958	0.3704	-0.0042	0.0049	0.023	0.0079	2.64368	1.36207	-0.0105993985108072	55465	68351	49810
c6m_0040102	m1m_0260001_2	-0.4448	0.5434	-0.8185	0.4131	0.0143	0.0049	0.023	0.0055	2.64368	0.901639	0.0231153482062302	55465	67552	49224
c6m_0040102	m1m_bed_time	NA	NA	NA	NA	NA	NA	0.023	2e-04	2.64368	0.0350877	NA	55465	61757	44822
c6m_0040102	m1m_nap_count	-0.1048	0.2104	-0.4984	0.6182	0.0077	0.0053	0.023	0.0286	2.64368	4.4	0.0142143549318589	55465	49116	36013
c6m_0040102	m1m_night_wake_up_count	0.2622	0.2545	1.0303	0.3029	0.0078	0.0052	0.023	0.0238	2.64368	3.83871	0.00415139598555857	55465	61714	44789
c6m_0040102	m1m_sleep_time_day	-0.1327	0.184	-0.7213	0.4707	-0.0122	0.0049	0.023	0.0395	2.64368	6.69492	-0.01239343478161	55465	61157	44394
c6m_0040102	m1m_sleep_time_night	-0.4618	0.2933	-1.5747	0.1153	-0.0224	0.0051	0.023	0.0141	2.64368	2.2381	-0.021373258271041	55465	61537	44675
c6m_0040102	m1m_total_sleep_time	-0.3258	0.2219	-1.4682	0.142	-0.0222	0.0052	0.023	0.028	2.64368	4.66667	-0.0212509397525791	55465	61796	44853
c6m_0040102	m1m_wake_up_time	0.4489	0.2675	1.6778	0.0934	-0.0069	0.0052	0.023	0.0249	2.64368	3.19231	-0.0203395544690844	55465	60361	43826
c6m_0040102	mbpfas0001b	-0.93	0.9412	-0.9881	0.3231	0.0102	0.0047	0.023	0.0136	2.64368	0.660194	0.0299673287499732	55465	64768	47134
c6m_0040102	mbpfas0007	0.3971	1.1182	0.3551	0.7225	0.0039	0.0047	0.023	0.0067	2.64368	0.345361	-0.000168525776544068	55465	70596	51232
c6m_0040102	mbpfas0009	0.5509	0.2942	1.8729	0.0611	0.011	0.0047	0.023	0.054	2.64368	2.45455	-0.00621965254095911	55465	70596	51232
c6m_0040102	mbpfas0013	0.6574	0.3398	1.9345	0.0531	0.0081	0.0047	0.023	0.0495	2.64368	2.25	-0.0127518391739365	55465	70596	51232
c6m_0040102	mbpfas0017	0.6765	0.2852	2.372	0.0177	0.015	0.0048	0.023	0.0561	2.64368	2.55	-0.00622651748875661	55465	70596	51232
c6m_0040102	mbpfas0021	0.7979	0.6868	1.1617	0.2454	0.0134	0.0048	0.023	0.0148	2.64368	0.714976	0.00167728657957323	55465	70596	51232
c6m_0040102	mbpfas0025	NA	NA	NA	NA	0.0124	0.0047	0.023	-0.001	2.64368	-0.046729	NA	55465	70596	51232
c6m_0040102	mbpfas0029	0.7178	0.4159	1.726	0.0844	0.008	0.0048	0.023	0.0334	2.64368	1.63725	-0.0104175597788604	55465	70596	51232
c6m_0040102	mbpfas0039b	NA	NA	NA	NA	NA	NA	0.023	0.0042	2.64368	0.214286	NA	55465	64769	47131
c6m_0040102	mbpfas0041	NA	NA	NA	NA	NA	NA	0.023	0.0047	2.64368	0.20524	NA	55465	70596	51232
c6m_0040102	mbpfas0045	NA	NA	NA	NA	0.0054	0.0051	0.023	-0.008	2.64368	-0.451977	NA	55465	70596	51232
c6m_0040102	mbpfas0047	0.4428	0.2967	1.4926	0.1356	0.0237	0.0052	0.023	0.0515	2.64368	2.48792	0.0142966967017347	55465	70310	51031
c6m_0040102	mbpfas0053b	0.3386	0.4638	0.7299	0.4654	-0.0087	0.0052	0.023	0.0222	2.64368	1.21978	-0.0191474095099112	55465	64768	47132
c6m_0040102	mbpfas0067b	-0.347	0.3805	-0.912	0.3617	0.0059	0.0048	0.023	0.0296	2.64368	1.5914	0.0169926189271144	55465	64926	47260
c6m_0040102	mbpfas0073	0.499	0.2932	1.7022	0.0887	0.0051	0.0049	0.023	0.0626	2.64368	2.69828	-0.0132761992525681	55465	70596	51232
c6m_0040102	milk_allergy_1hy	0.168	0.2633	0.6382	0.5233	0.0215	0.0044	0.023	0.0138	2.64368	2.15625	0.0246755184900899	55465	65376	47573
c6m_0040102	milk_allergy_2y	-0.3655	0.3569	-1.0242	0.3057	0.0203	0.0046	0.023	0.0113	2.64368	1.79365	0.0321394569961853	55465	65376	47573
c6m_0040102	milk_allergy_3y	0.688	1.5807	0.4353	0.6634	0.0129	0.0048	0.023	0.0017	2.64368	0.288136	0.0121775876757207	55465	65376	47573
c6m_0040102	milk_allergy_cum_4y	-0.1006	0.2579	-0.3899	0.6966	0.022	0.0044	0.023	0.0203	2.64368	3.02985	0.0310552820497982	55465	63800	46393
c6m_0040102	milk_allergy_score_until_4yo	0.1804	0.2196	0.8213	0.4115	0.0164	0.0046	0.023	0.0317	2.64368	4.28378	0.0164230746864923	55465	64843	47183
c6m_0040102	milk_allergy_score_until_4yo_positive	0.1486	0.2268	0.6552	0.5123	0.0155	0.0048	0.023	0.0309	2.64368	4.06579	0.0161246033685686	55465	65148	47413
c6m_0040102	mn	0.0069	0.152	0.0455	0.9637	-0.0145	0.0053	0.023	0.0781	2.64368	4.91195	-0.0189692330884788	55465	70596	51232
c6m_0040102	mt1b_0020001	0.0188	0.1988	0.0944	0.9248	-9e-04	0.0051	0.023	0.0349	2.64368	4.30864	-0.00168058527675144	55465	70596	51232
c6m_0040102	mt1b_0020101	0.0498	0.2064	0.2413	0.8094	-0.0021	0.005	0.023	0.0332	2.64368	4.25641	-0.00405508304262215	55465	70596	51232
c6m_0040102	mt1b_0030001	0.2712	0.2486	1.0911	0.2752	0.0105	0.0051	0.023	0.0286	2.64368	3.575	0.00602453461145094	55465	70596	51232
c6m_0040102	mt1b_0030101	0.2803	0.244	1.1486	0.2507	0.0096	0.005	0.023	0.0294	2.64368	3.58537	0.00455596104548065	55465	70596	51232
c6m_0040102	mt1b_0040001b	-0.1076	0.2735	-0.3934	0.6941	0.0031	0.005	0.023	0.015	2.64368	2.58621	0.00603725559636556	55465	65376	47573
c6m_0040102	mt1b_0040101b	-0.1239	0.2868	-0.4319	0.6658	0.0033	0.005	0.023	0.0141	2.64368	2.35	0.00652949339451683	55465	65376	47573
c6m_0040102	mt1b_0050001	0.057	0.2149	0.2652	0.7908	-0.0113	0.005	0.023	0.0302	2.64368	4.50746	-0.0157224011348873	55465	70596	51232
c6m_0040102	mt1b_0050101	0.055	0.2153	0.2553	0.7985	-0.0109	0.0049	0.023	0.03	2.64368	4.34783	-0.0151598328777205	55465	70596	51232
c6m_0040102	mt1b_0060001	0.3232	0.2726	1.1853	0.2359	-0.0066	0.0053	0.023	0.02	2.64368	2.85714	-0.0153225666675505	55465	70596	51232
c6m_0040102	mt1b_0060101	0.2663	0.2721	0.9789	0.3276	-0.005	0.0052	0.023	0.0191	2.64368	2.72857	-0.0119398729369756	55465	70596	51232
c6m_0040102	mt1b_0080001	0.1354	0.1717	0.7888	0.4303	-0.0033	0.0053	0.023	0.0576	2.64368	6.32967	-0.00933660668598419	55465	70596	51232
c6m_0040102	mt1b_0100101	0.0425	0.162	0.2622	0.7932	-0.0167	0.0051	0.023	0.0571	2.64368	3.48171	-0.0228564347524102	55465	70596	51232
c6m_0040102	mt1b_0100201	0.0528	0.147	0.3593	0.7194	-0.0075	0.0048	0.023	0.055	2.64368	6.11111	-0.0114879982077328	55465	70596	51232
c6m_0040102	mt1b_0100301	0.022	0.1902	0.1159	0.9077	-0.0032	0.0046	0.023	0.034	2.64368	4.72222	-0.00465647889822265	55465	70596	51232
c6m_0040102	mt1b_0100401	0.0144	0.1734	0.083	0.9338	-0.0062	0.0045	0.023	0.039	2.64368	5.34247	-0.00826030747538989	55465	70596	51232
c6m_0040102	mt1b_0100501	-0.0422	0.1602	-0.2635	0.7922	0.0034	0.0051	0.023	0.0606	2.64368	5.66355	0.00597927910758198	55465	70596	51232
c6m_0040102	mt1b_0100601	-0.089	0.1683	-0.529	0.5968	0.0069	0.0052	0.023	0.0596	2.64368	5.51852	0.0122300686720347	55465	70596	51232
c6m_0040102	mt1b_0100701	0.0451	0.177	0.2549	0.7988	0.0075	0.0052	0.023	0.0456	2.64368	5.92208	0.00797396961751269	55465	70596	51232
c6m_0040102	mt1b_0100801	-0.0094	0.1327	-0.0707	0.9437	-0.0162	0.0053	0.023	0.0914	2.64368	7.87931	-0.020543545526061	55465	70596	51232
c6m_0040102	mt1b_0200101	0.2896	0.1656	1.7492	0.0803	0.0051	0.0047	0.023	0.0567	2.64368	5.0177	-0.00438361883678026	55465	70181	50912
c6m_0040102	mt1b_0200201	-0.3052	0.1691	-1.8043	0.0712	-0.005	0.0046	0.023	0.0537	2.64368	4.92661	0.00477394297709355	55465	70047	50794
c6m_0040102	mt1b_0200301	-0.2615	0.1939	-1.3483	0.1776	0.0084	0.0053	0.023	0.0432	2.64368	4.69565	0.0191976217244082	55465	69824	50662
c6m_0040102	mt1b_0200401	0.066	0.1598	0.4128	0.6797	-0.0101	0.005	0.023	0.0552	2.64368	5.52	-0.0153019709389238	55465	70453	51123
c6m_0040102	mt1b_0200501	0.1309	0.2748	0.4764	0.6338	-7.6517e-05	0.0049	0.023	0.026	2.64368	1.9697	-0.00337749484043123	55465	70254	50971
c6m_0040102	mt1b_0400001	0.0726	0.1529	0.475	0.6348	-0.0172	0.0052	0.023	0.0725	2.64368	6.90476	-0.0251187510917274	55465	70178	51230
c6m_0040102	mt1b_0410001	0.1588	0.1663	0.9547	0.3397	-0.0151	0.0049	0.023	0.0631	2.64368	6.8587	-0.0255438524173358	55465	70178	51230
c6m_0040102	mt1b_0420001	0.0708	0.1819	0.3893	0.697	-0.0163	0.0049	0.023	0.0587	2.64368	6.52222	-0.0234123190100483	55465	70178	51230
c6m_0040102	mt1b_0430001	-0.0463	0.1475	-0.3141	0.7534	-0.03	0.0044	0.023	0.058	2.64368	4.87395	-0.0363255144633222	55465	70158	51216
c6m_0040102	mt1b_0440001	0.345	0.1861	1.8535	0.0638	0.0103	0.005	0.023	0.0611	2.64368	6.17172	-0.000406688050722164	55465	70178	51230
c6m_0040102	mt1b_0450001	0.1829	0.2063	0.8868	0.3752	-0.0073	0.0048	0.023	0.029	2.64368	4.14286	-0.0139772493001345	55465	70178	51230
c6m_0040102	mt1b_0460001	0.352	0.2001	1.7597	0.0785	-0.0012	0.005	0.023	0.0312	2.64368	4.52174	-0.0111942495101373	55465	70178	51230
c6m_0040102	mt1b_0470001	NA	NA	NA	NA	-0.0186	0.0049	0.023	-0.0051	2.64368	-0.87931	NA	55465	70178	51230
c6m_0040102	mt1b_0480001	0.2038	0.1783	1.1431	0.253	-0.0179	0.0048	0.023	0.0615	2.64368	5.6422	-0.0307699755890188	55465	70178	51230
c6m_0040102	mt1u_0010001	-0.2573	0.2701	-0.9525	0.3409	-0.0047	0.0051	0.023	0.0165	2.64368	2.79661	-0.000793977882006458	55465	68774	50129
c6m_0040102	mt1u_0020001	-0.3501	0.3201	-1.0937	0.2741	0.0013	0.0049	0.023	0.013	2.64368	2.13115	0.00785314249658077	55465	64065	46742
c6m_0040102	mt2b_0410001	0.248	0.1405	1.765	0.0776	-0.0037	0.0048	0.023	0.0775	2.64368	6.73913	-0.0157753147931275	55465	70178	51230
c6m_0040102	mt2b_0420001	0.1563	0.1448	1.0794	0.2804	-0.0079	0.0049	0.023	0.0791	2.64368	6.76068	-0.0171712503004556	55465	70178	51230
c6m_0040102	mt2b_0430001	-0.007	0.1165	-0.0601	0.9521	-0.0283	0.0046	0.023	0.0853	2.64368	5.29814	-0.0361293985793933	55465	70178	51230
c6m_0040102	mt2b_0450001	-0.0922	0.1699	-0.5426	0.5874	-0.0029	0.0055	0.023	0.0514	2.64368	6.425	-0.000375584687859484	55465	70178	51230
c6m_0040102	mt2b_0460001	-0.0013	0.1609	-0.0079	0.9937	0.0051	0.005	0.023	0.0452	2.64368	5.38095	0.00647401075485374	55465	70178	51230
c6m_0040102	mt2b_0480001	0.3173	0.1577	2.0114	0.0443	-0.0159	0.005	0.023	0.0758	2.64368	5.57353	-0.034320000688623	55465	70178	51230
c6m_0040102	mt2b_0490001	0.2474	0.1944	1.2726	0.2032	0.0521	0.0051	0.023	0.0271	2.64368	3.56579	0.0587438716218619	55465	70178	51230
c6m_0040102	mt2u_0010001	-0.3223	0.2349	-1.3719	0.1701	-0.0081	0.005	0.023	0.0227	2.64368	3.72131	-0.00255846441336432	55465	70178	51230
c6m_0040102	mt2u_0020001	-0.236	0.2322	-1.0161	0.3096	-0.0071	0.0052	0.023	0.0228	2.64368	3.8	-0.00331821123726591	55465	70178	51230
c6m_0040102	mumps_cum_4y	0.8146	1.0393	0.7838	0.4331	-0.005	0.0054	0.023	0.0044	2.64368	0.594595	-0.0147447158836766	55465	65763	47575
c6m_0040102	mycotic_or_fungal_infection_cum_2y	-1	0.7098	-1.4335	0.1517	-0.0041	0.0047	0.023	0.0053	2.64368	0.929825	0.00611713649747513	55465	65763	47575
c6m_0040102	nuts_allergy_score_until_4yo_positive	0.3363	0.3951	0.8514	0.3946	0.0034	0.0047	0.023	0.0098	2.64368	1.44118	-0.000749663951072551	55465	65112	47389
c6m_0040102	otitis_media_cum_2y	-0.2952	0.2237	-1.3194	0.187	-0.0073	0.0047	0.023	0.0243	2.64368	3.68182	-0.00234369760788611	55465	65763	47575
c6m_0040102	out_of_night_diapers_age_4y	0.1902	0.2891	0.658	0.5105	0.0274	0.0049	0.023	0.0304	2.64368	2.15603	0.0316539859790678	55465	61554	44673
c6m_0040102	participant_reported_food_allergy_cum_4y	0.1482	0.195	0.7602	0.4472	0.0232	0.0046	0.023	0.0429	2.64368	4.71429	0.0261442072107081	55465	63051	45829
c6m_0040102	pb	0.0336	0.1855	0.1813	0.8561	-0.039	0.0053	0.023	0.0508	2.64368	6.51282	-0.0506574898131283	55465	70596	51232
c6m_0040102	peanuts_allergy_score_4yo_positive	0.2779	1.4274	0.1947	0.8456	-0.0024	0.0049	0.023	0.0018	2.64368	0.28125	-0.00490243207176914	55465	64712	47092
c6m_0040102	premature_birth	0.1517	0.3544	0.4279	0.6687	0.0064	0.0053	0.023	0.0091	2.64368	1.56897	0.00615760886703468	55465	63210	45915
c6m_0040102	psychomotor_developmental_delay_cum_4y	NA	NA	NA	NA	0.0031	0.0052	0.023	-0.0018	2.64368	-0.295082	NA	55465	65763	47575
c6m_0040102	roseola_infantum_cum_2y	-0.1965	0.3233	-0.6077	0.5434	-0.0199	0.0044	0.023	0.0126	2.64368	2	-0.022314789450363	55465	65763	47575
c6m_0040102	rsv_infection_cum_2y	-0.2739	0.1953	-1.4026	0.1608	-0.0033	0.0053	0.023	0.0361	2.64368	5.30882	0.0038160138754591	55465	65763	47575
c6m_0040102	sccon003	-0.3978	0.145	-2.7438	0.0061	-0.0884	0.0047	0.023	0.0704	2.64368	8.38095	-0.0968489316893327	55465	70186	50926
c6m_0040102	sccon005	-0.2824	0.2355	-1.1994	0.2304	-0.0101	0.0053	0.023	0.0252	2.64368	3.76119	-0.00573489506182349	55465	69944	50751
c6m_0040102	se	-0.1516	0.1304	-1.1624	0.2451	-0.0143	0.0052	0.023	0.0628	2.64368	1.82558	-0.0122317064071372	55465	70596	51232
c6m_0040102	shellfish_allergy_score_until_4yo_positive	0.7795	1.2571	0.6201	0.5352	-0.0024	0.0046	0.023	0.0027	2.64368	0.442623	-0.00931001228241969	55465	64952	47274
c6m_0040102	soba_allergy_score_until_4yo_positive	0.6392	0.4104	1.5574	0.1194	-0.0033	0.0047	0.023	0.0105	2.64368	1.75	-0.0143679835564559	55465	64868	47200
c6m_0040102	soybean_allergy_score_until_4yo_positive	0.6191	0.4955	1.2495	0.2115	-2e-04	0.0047	0.023	0.0084	2.64368	1.29231	-0.00900065385552366	55465	65026	47319
c6m_0040102	streptococcus_pyogenes_cum_4y	-0.1856	0.4088	-0.4539	0.6499	0.0026	0.005	0.023	0.0062	2.64368	0.984127	0.00559890637524541	55465	65763	47575
c6m_0040102	ucbb_0080001b	-0.2774	0.2039	-1.3605	0.1737	0.0023	0.0048	0.023	0.029	2.64368	4.83333	0.0103481464527083	55465	65207	47454
c6m_0040102	ucbb_0410001	0.0319	0.0873	0.3648	0.7153	0.0041	0.0061	0.023	0.3582	2.64368	8.3109	0.00274378702318191	55465	68351	49810
c6m_0040102	ucbb_0420001	0.0225	0.0933	0.2416	0.8091	0.0077	0.0063	0.023	0.3484	2.64368	7.81166	0.00940505290212588	55465	68351	49810
c6m_0040102	ucbb_0430001	0.0961	0.0966	0.9953	0.3196	0.0166	0.0059	0.023	0.2981	2.64368	4.26466	0.0151701595980704	55465	68351	49810
c6m_0040102	ucbb_0450001	-0.0208	0.1296	-0.1603	0.8727	3e-04	0.0057	0.023	0.0986	2.64368	10.9556	0.00145067037250305	55465	68351	49810
c6m_0040102	ucbb_0460001	0.0129	0.1224	0.1057	0.9158	-2e-04	0.0054	0.023	0.0956	2.64368	10.5055	-0.000906516901291372	55465	68351	49810
c6m_0040102	ucbb_0480001	0.0162	0.0901	0.1799	0.8572	0.0072	0.0061	0.023	0.3442	2.64368	7.23109	0.00931823752818026	55465	68351	49810
c6m_0040102	upper_respiratory_tract_infection_cum_2y	0.2265	0.28	0.8088	0.4187	-0.001	0.0051	0.023	0.018	2.64368	2.64706	-0.00600110227091359	55465	65763	47575
c6m_0040102	urinary_tract_infections_cum_4y	NA	NA	NA	NA	0.0083	0.0048	0.023	-0.0027	2.64368	-0.442623	NA	55465	65763	47575
c6m_0040102	urticaria_cum_4y	0.3175	0.3193	0.9943	0.3201	0.0079	0.0045	0.023	0.0121	2.64368	1.77941	0.00481676016494278	55465	65763	47575
c6m_0040102	varicella_cum_4y	-1	1.1159	-1.1394	0.2545	-0.0091	0.0047	0.023	0.0045	2.64368	0.642857	0.00140279567805298	55465	65763	47575
c6m_0040102	wheat_allergy_score_until_4yo_positive	0.1404	0.2227	0.6304	0.5284	0.0022	0.0049	0.023	0.0305	2.64368	4.55224	-0.000956984645935216	55465	65244	47482
c6m_0040103	BMI	-0.0668	0.1026	-0.6508	0.5152	-0.0029	0.0058	0.017	0.1732	1.86813	19.4607	0.000803887487394164	47286	163835	0
c6m_0040103	adenovirus_infection_cum_2y	0.0034	0.3248	0.0106	0.9916	-0.0101	0.0054	0.017	0.0171	1.86813	2.71429	-0.014252894779996	46817	65763	40168
c6m_0040103	allergic_conjunctivitis_cum_4y	0.2112	0.3522	0.5997	0.5487	-0.0091	0.0049	0.017	0.0162	1.86813	2.28169	-0.0163467957756047	46817	65763	40168
c6m_0040103	allergic_conjunctivitis_or_rhinitis_or_hay_fever_cum_4y	-0.2483	0.5035	-0.4931	0.6219	-0.0093	0.0054	0.017	0.0086	1.86813	1.11688	-0.00997227072721728	46817	65763	40168
c6m_0040103	allergic_rhinitis_cum_4y	-0.366	0.4264	-0.8583	0.3907	-0.0052	0.005	0.017	0.0126	1.86813	1.55556	-0.00185398701543714	46817	65763	40168
c6m_0040103	any_food_allergy_score_positive_until_4yo	0.04	0.2111	0.1894	0.8498	0.0278	0.0054	0.017	0.0548	1.86813	5.48	0.038511327950198	46817	65112	40031
c6m_0040103	asthma_cum_4y	-0.1143	0.2752	-0.4155	0.6778	-0.008	0.005	0.017	0.0306	1.86813	3.1875	-0.00868326258097189	46817	65347	39924
c6m_0040103	atopic_dermatitis_cum_4y	0.0728	0.1817	0.4005	0.6888	-7.4962e-05	0.0052	0.017	0.0633	1.86813	5.86111	-0.0025966602669287	46817	65763	40168
c6m_0040103	autistic_spectrum_disorder_and_pddnos_cum_4y	0.1683	0.4347	0.3872	0.6986	-0.0048	0.0049	0.017	0.0107	1.86813	1.94545	-0.009025528453411	46817	65763	40168
c6m_0040103	bone_fracture_cum_4y	0.9786	1.18	0.8293	0.4069	-0.0038	0.0045	0.017	0.0034	1.86813	0.548387	-0.0128202353321219	46817	65763	40168
c6m_0040103	breast_feeding_cessation_1m	-0.6621	0.8484	-0.7804	0.4352	-0.0162	0.0051	0.017	0.004	1.86813	0.634921	-0.0174548231267631	46817	63195	38765
c6m_0040103	breast_feeding_cessation_2m	0.1936	0.3751	0.5161	0.6058	-0.0331	0.0053	0.017	0.0142	1.86813	2.18462	-0.0502305357018971	46817	63210	38774
c6m_0040103	breast_feeding_cessation_3m	0.031	0.4093	0.0757	0.9397	-0.0327	0.0053	0.017	0.0112	1.86813	1.77778	-0.0469679237380179	46817	63210	38774
c6m_0040103	breast_feeding_cessation_age	-0.5042	0.3844	-1.3118	0.1896	0.0304	0.0049	0.017	0.018	1.86813	2.14286	0.0523875336423981	46817	63210	38774
c6m_0040103	breast_feeding_period_1y	0.0506	0.3049	0.1659	0.8682	0.0416	0.0052	0.017	0.0188	1.86813	2.84848	0.0809270409764546	46817	36752	21467
c6m_0040103	c1hy_0010001	NA	NA	NA	NA	0.0088	0.0048	0.017	-0.0063	1.86813	-1.18868	NA	55465	67669	49313
c6m_0040103	c1hy_0010101	-0.2705	0.3845	-0.7036	0.4817	0.0073	0.0047	0.017	0.0133	1.86813	2.21667	0.0133372879478828	55465	67682	49325
c6m_0040103	c1hy_0010201	-0.6872	0.9547	-0.7199	0.4716	-0.0277	0.0048	0.017	0.0033	1.86813	0.540984	-0.0295709202533611	55465	67658	49303
c6m_0040103	c1hy_0010301	NA	NA	NA	NA	NA	NA	0.017	9e-04	1.86813	0.140625	NA	55465	67658	49303
c6m_0040103	c1hy_0030001b2	0.8213	0.4611	1.7812	0.0749	0.0013	0.0048	0.017	0.0102	1.86813	1.85455	-0.00914806702688833	46817	65295	40123
c6m_0040103	c1hy_0030002	-0.1189	0.3677	-0.3234	0.7464	-0.0247	0.0052	0.017	0.0154	1.86813	2.33333	-0.0298430436657816	55465	65300	47517
c6m_0040103	c1hy_0040001	-0.5716	0.3297	-1.7338	0.083	0.0286	0.0047	0.017	0.0196	1.86813	2.9697	0.0475265211353773	55465	65300	47517
c6m_0040103	c1hy_0040002	-0.3883	0.3359	-1.1558	0.2478	0.0275	0.0046	0.017	0.0149	1.86813	2.22388	0.0416729622781125	55465	65303	47520
c6m_0040103	c1hy_0050001	-0.1778	0.4057	-0.4384	0.6611	-0.0045	0.0056	0.017	0.0141	1.86813	2.35	-0.00299297747546686	55465	65303	47520
c6m_0040103	c1hy_0050002	0.0055	0.3758	0.0147	0.9883	-0.0082	0.0055	0.017	0.0164	1.86813	2.82759	-0.0106549404334573	55465	65303	47520
c6m_0040103	c1hy_0060002_checked	-0.139	0.1211	-1.1475	0.2512	-0.0307	0.0056	0.017	0.1964	1.86813	12.1235	-0.0373965586431555	46817	68351	42081
c6m_0040103	c1hy_0070001	0.3977	0.4055	0.9809	0.3266	-0.0207	0.0045	0.017	0.0099	1.86813	1.54688	-0.0319030382613859	55465	64819	47167
c6m_0040103	c1hy_0070002b	0.5065	0.4835	1.0476	0.2948	-0.0148	0.0047	0.017	0.0083	1.86813	1.40678	-0.0267401645464363	46817	65376	40166
c6m_0040103	c1hy_0090001	0.0685	0.2584	0.265	0.791	-0.0129	0.005	0.017	0.0238	1.86813	4.17544	-0.0181532203441969	55465	64752	47125
c6m_0040103	c1hy_0090101	0.0033	0.2195	0.0151	0.988	0.0073	0.005	0.017	0.0359	1.86813	4.3253	0.00945726529782099	55465	64676	47073
c6m_0040103	c1hy_0090201	0.1992	0.2279	0.8739	0.3822	0.0258	0.0052	0.017	0.0378	1.86813	4.78481	0.0285732939962476	55465	64642	47044
c6m_0040103	c1hy_0090301	NA	NA	NA	NA	-0.0084	0.0054	0.017	-5e-04	1.86813	-0.0877193	NA	55465	64642	47044
c6m_0040103	c1hy_0092001	-0.2271	0.3083	-0.7366	0.4613	-3e-04	0.0054	0.017	0.0173	1.86813	2.54412	0.00357427983342471	55465	64701	47091
c6m_0040103	c1hy_0092101	0.2288	0.3375	0.6779	0.4979	0.0022	0.0052	0.017	0.0151	1.86813	2.35938	-0.000881289045794697	55465	64701	47091
c6m_0040103	c1hy_0092201	0.4478	0.3409	1.3134	0.189	-0.0119	0.005	0.017	0.0149	1.86813	2.48333	-0.0226254153121326	55465	64718	47099
c6m_0040103	c1hy_0092301	-0.2534	0.2857	-0.887	0.3751	-0.0024	0.0048	0.017	0.023	1.86813	3.38235	0.00199716662795418	55465	64700	47085
c6m_0040103	c1hy_0092601	-1	9.2036	-0.2445	0.8069	-0.0125	0.0048	0.017	0.001	1.86813	0.188679	-0.00668636040641605	55465	64700	47085
c6m_0040103	c1hy_0092701	-0.778	1.0483	-0.7422	0.458	-0.0134	0.0052	0.017	0.0031	1.86813	0.525424	-0.011501228573425	55465	65579	47446
c6m_0040103	c1hy_0092801	NA	NA	NA	NA	-0.0126	0.0048	0.017	-0.0018	1.86813	-0.276923	NA	55465	65579	47446
c6m_0040103	c1hy_0092901	NA	NA	NA	NA	-0.0018	0.005	0.017	-0.002	1.86813	-0.31746	NA	55465	65579	47446
c6m_0040103	c1hy_0093001	0.348	0.6425	0.5416	0.5881	-0.0049	0.0053	0.017	0.0052	1.86813	0.852459	-0.00960732112302061	55465	65579	47446
c6m_0040103	c1hy_0093101	-0.3703	0.4086	-0.9063	0.3648	0.0054	0.0049	0.017	0.013	1.86813	1.91176	0.0127766333058066	55465	61264	44460
c6m_0040103	c1hy_0093301	NA	NA	NA	NA	NA	NA	0.017	5e-04	1.86813	0.0980392	NA	55465	61195	44414
c6m_0040103	c1hy_0100001_2	-0.0664	0.4311	-0.1541	0.8776	0.0317	0.0055	0.017	0.0118	1.86813	1.81538	0.0443447009931964	46817	67868	41783
c6m_0040103	c1hy_0100001_3	-0.1279	0.2406	-0.5318	0.5949	0.0216	0.005	0.017	0.0295	1.86813	3.73418	0.0331725763097676	46817	66059	40669
c6m_0040103	c1hy_0100001_4	NA	NA	NA	NA	0.014	0.0049	0.017	-0.0043	1.86813	-0.767857	NA	46817	68351	42081
c6m_0040103	c1hy_0100102	0.1623	0.235	0.6906	0.4898	0.0273	0.0054	0.017	0.0372	1.86813	4.96	0.0326367608147793	55465	61095	44351
c6m_0040103	c1hy_0100203	-0.0766	0.2978	-0.2571	0.7971	0.0248	0.0053	0.017	0.0202	1.86813	2.72973	0.0346140662102309	55465	61095	44351
c6m_0040103	c1hy_0100301	-0.3272	0.336	-0.9737	0.3302	0.031	0.0052	0.017	0.0187	1.86813	2.39744	0.0473576873677429	55465	61156	44384
c6m_0040103	c1hy_0100304	0.4374	0.8406	0.5203	0.6028	0.0038	0.0047	0.017	0.0027	1.86813	0.519231	0.00204481622722904	55465	61118	44356
c6m_0040103	c1hy_0100501_3	0.686	0.5636	1.2171	0.2236	0.0183	0.0049	0.017	0.0065	1.86813	1.14035	0.0175960727079341	46817	68351	42081
c6m_0040103	c1hy_0100501_4	-0.0914	0.8375	-0.1092	0.9131	0.0169	0.0048	0.017	0.0022	1.86813	0.407407	0.0235034952414028	46817	68351	42081
c6m_0040103	c1hy_0100602	0.3222	0.2554	1.2617	0.207	0.0204	0.0045	0.017	0.0273	1.86813	3.9	0.0202860769401413	55465	61118	44356
c6m_0040103	c1hy_0100703	0.079	0.3403	0.2322	0.8164	0.0266	0.0047	0.017	0.0175	1.86813	2.73438	0.034151452200922	55465	61089	44334
c6m_0040103	c1hy_0100801	0.0954	0.3211	0.2972	0.7664	0.0247	0.005	0.017	0.019	1.86813	2.96875	0.0312787927239746	55465	61089	44334
c6m_0040103	c1hy_0101102	0.4598	0.3782	1.2156	0.2241	0.0104	0.0049	0.017	0.0126	1.86813	2.29091	0.00714185373474869	55465	60213	43661
c6m_0040103	c1hy_0102001_3	NA	NA	NA	NA	0.0129	0.0048	0.017	-0.0046	1.86813	-0.754098	NA	46817	68351	42081
c6m_0040103	c1hy_0103001_3	0.296	0.3108	0.9524	0.3409	0.0091	0.005	0.017	0.018	1.86813	3.33333	0.00718068155750964	46817	68351	42081
c6m_0040103	c1hy_0103501_2	0.6768	0.3376	2.0049	0.045	0.0549	0.0052	0.017	0.0212	1.86813	2.94444	0.0621391956265622	46817	68351	42081
c6m_0040103	c1hy_0103501_3	-1	4.5038	-0.3705	0.711	0.0244	0.0047	0.017	0.0018	1.86813	0.295082	0.0424306381910369	46817	68351	42081
c6m_0040103	c1hy_0104001_2	0.6435	0.2793	2.3038	0.0212	0.0878	0.0053	0.017	0.0266	1.86813	4.09231	0.106669997548337	46817	68351	42081
c6m_0040103	c1hy_0104001_3	NA	NA	NA	NA	0.002	0.0047	0.017	-0.0029	1.86813	-0.508772	NA	46817	68351	42081
c6m_0040103	c1hy_0104501_2	-0.0628	0.5513	-0.1138	0.9094	0.0381	0.005	0.017	0.0064	1.86813	1.03226	0.0524867744046957	46817	68351	42081
c6m_0040103	c1hy_0105001_2	0.1889	0.2558	0.7386	0.4602	0.0865	0.0051	0.017	0.028	1.86813	4.24242	0.114741959844329	46817	68351	42081
c6m_0040103	c1hy_0105001_3	NA	NA	NA	NA	0.0067	0.0048	0.017	-0.003	1.86813	-0.491803	NA	46817	68351	42081
c6m_0040103	c1hy_0105501	0.293	0.6568	0.4461	0.6555	0.043	0.0049	0.017	0.0049	1.86813	0.790323	0.0548427167474193	55465	60213	43661
c6m_0040103	c1hy_0105601	-1	2.3447	-0.4601	0.6454	0.0097	0.0051	0.017	0.0027	1.86813	0.428571	0.0203488257948564	55465	60213	43661
c6m_0040103	c1hy_0105701	NA	NA	NA	NA	0.0418	0.0051	0.017	-5e-04	1.86813	-0.0833333	NA	55465	79676	55415
c6m_0040103	c1hy_0110001	-0.2599	0.8572	-0.3032	0.7617	0.0057	0.0046	0.017	0.0026	1.86813	0.472727	0.00869566230379525	55465	78089	54506
c6m_0040103	c1hy_0130001	-0.2177	0.2241	-0.9716	0.3312	-0.0183	0.005	0.017	0.0454	1.86813	6.21918	-0.0145472531731148	55465	45836	45815
c6m_0040103	c1hy_0140001	-0.1043	0.2093	-0.4986	0.618	-0.0228	0.0047	0.017	0.0475	1.86813	6.50685	-0.022910696767625	55465	45692	45669
c6m_0040103	c1hy_0150001	-0.0674	0.2027	-0.3324	0.7396	-0.0198	0.0049	0.017	0.0465	1.86813	6.2	-0.0205511742573954	55465	45835	45813
c6m_0040103	c1hy_0150101	-0.3471	0.2243	-1.5474	0.1218	-0.0166	0.005	0.017	0.042	1.86813	5.67568	-0.00929839741199158	55465	45692	45670
c6m_0040103	c1hy_0150201	-0.0208	0.2197	-0.0946	0.9247	-0.0115	0.0049	0.017	0.0345	1.86813	4.72603	-0.0131320431559406	55465	73666	55282
c6m_0040103	c1hy_0150301	-0.5632	0.359	-1.5687	0.1167	-0.0057	0.0047	0.017	0.0163	1.86813	2.85965	0.0019474553731133	55465	60292	44184
c6m_0040103	c1hy_0160001	-0.0349	0.2897	-0.1203	0.9042	-0.0085	0.0051	0.017	0.0199	1.86813	3.37288	-0.00992652113209496	55465	69669	50878
c6m_0040103	c1hy_0170001	-0.441	0.3227	-1.3667	0.1717	-0.0271	0.0051	0.017	0.0167	1.86813	2.78333	-0.026110825337931	55465	69712	50908
c6m_0040103	c1hy_0180001	0.0873	0.4839	0.1803	0.8569	-0.0086	0.0054	0.017	0.0069	1.86813	1.18966	-0.0115599619015334	55465	70145	51204
c6m_0040103	c1hy_0190001	-0.0849	0.2163	-0.3927	0.6945	0.0116	0.005	0.017	0.039	1.86813	4.10526	0.0170914471560437	55465	67528	49212
c6m_0040103	c1hy_0200001	-0.0331	0.2087	-0.1588	0.8738	0.0135	0.005	0.017	0.0402	1.86813	4.56818	0.0186882826597644	55465	63889	46487
c6m_0040103	c1hy_0200301	-0.4632	0.6327	-0.732	0.4641	0.0106	0.0052	0.017	0.0061	1.86813	0.953125	0.0183936073240822	55465	71674	49639
c6m_0040103	c1hy_0201001	-0.4125	0.4917	-0.8388	0.4016	0.005	0.0053	0.017	0.0089	1.86813	1.39062	0.0116500842826673	55465	63432	46158
c6m_0040103	c1hy_0201101	NA	NA	NA	NA	0.0016	0.0047	0.017	-0.002	1.86813	-0.338983	NA	55465	58567	42595
c6m_0040103	c1hy_0201201	-0.2738	0.3394	-0.8068	0.4198	0.0128	0.0048	0.017	0.0166	1.86813	2.33803	0.0218861244258193	55465	59441	43440
c6m_0040103	c1hy_0201301	-0.2431	0.2954	-0.823	0.4105	0.0077	0.0047	0.017	0.0208	1.86813	3.2	0.0151345027962597	55465	58261	42591
c6m_0040103	c1hy_0201401	-0.2026	0.3216	-0.6299	0.5288	0.0177	0.0049	0.017	0.0183	1.86813	2.77273	0.0276809303112568	55465	58181	42571
c6m_0040103	c1hy_0201501	0.4554	0.399	1.1412	0.2538	0.0082	0.0049	0.017	0.0119	1.86813	1.72464	0.00443173085833488	55465	59348	43381
c6m_0040103	c1hy_0201601	-0.1885	0.2715	-0.6942	0.4875	0.0118	0.0047	0.017	0.0198	1.86813	2.86957	0.0194580767570501	55465	59136	43205
c6m_0040103	c1hy_0201701	0.0668	0.229	0.2919	0.7703	0.0055	0.0045	0.017	0.0253	1.86813	3.77612	0.00591555461476118	55465	61851	44893
c6m_0040103	c1hy_0201801	0.2774	0.2953	0.9395	0.3475	-0.0033	0.0047	0.017	0.0225	1.86813	3.16901	-0.00999438937747124	55465	59936	43523
c6m_0040103	c1hy_0201901	-0.0183	0.2816	-0.0651	0.9481	0.0047	0.005	0.017	0.0202	1.86813	2.97059	0.00741542451163259	55465	47540	34784
c6m_0040103	c1hy_0202001	-0.7625	0.575	-1.3261	0.1848	0.0125	0.0053	0.017	0.0073	1.86813	1.2807	0.0271975470548007	55465	47983	35099
c6m_0040103	c1hy_0202101	-0.2445	0.3629	-0.6736	0.5006	0.0067	0.005	0.017	0.0161	1.86813	2.23611	0.0202307060142982	55465	20259	14169
c6m_0040103	c1hy_0202201	0.0718	0.2227	0.3225	0.747	0.01	0.0046	0.017	0.0311	1.86813	4.09211	0.0225500409233405	55465	20259	14169
c6m_0040103	c1hy_0202301	-0.5165	0.3492	-1.479	0.1391	0.0057	0.0048	0.017	0.022	1.86813	2.93333	0.0239406535041568	55465	20259	14169
c6m_0040103	c1hy_0202401	0.0735	0.2961	0.2482	0.804	0.0101	0.0047	0.017	0.0194	1.86813	2.85294	0.0229780793514334	55465	20259	14169
c6m_0040103	c1hy_0210001	-0.1597	0.2222	-0.7186	0.4724	0.0151	0.0054	0.017	0.04	1.86813	4.7619	0.0241290509074382	55465	70970	49150
c6m_0040103	c1hy_0220001	-0.064	0.1992	-0.3213	0.748	0.0125	0.0052	0.017	0.0534	1.86813	5.44898	0.0175471472373947	55465	79712	55417
c6m_0040103	c1hy_0240001_1	-0.5114	0.7093	-0.721	0.4709	-0.0075	0.0045	0.017	0.0045	1.86813	0.725806	-0.00570824064110198	46817	67848	41770
c6m_0040103	c1hy_0240001_2	0.825	0.7314	1.128	0.2593	0.0067	0.0044	0.017	0.0057	1.86813	0.890625	0.000910658202202209	46817	68172	41957
c6m_0040103	c1hy_0250001_1	-0.1797	0.2383	-0.7539	0.4509	-0.0103	0.0049	0.017	0.0278	1.86813	3.80822	-0.010186924933459	46817	68182	41971
c6m_0040103	c1hy_0250001_2	0.223	0.3434	0.6494	0.5161	0.0016	0.0049	0.017	0.0162	1.86813	2.41791	-0.00157369374698993	46817	68212	41993
c6m_0040103	c1hy_0250001_3	0.204	0.2206	0.9248	0.3551	0.0149	0.005	0.017	0.0352	1.86813	5.10145	0.0154782056596044	46817	68106	41934
c6m_0040103	c1hy_0260001	0.3708	0.4712	0.7869	0.4314	0.0011	0.005	0.017	0.0079	1.86813	1.31667	-0.00251936613757063	55465	40817	28930
c6m_0040103	c1hy_0280001	-0.1145	0.3977	-0.2879	0.7735	-0.0099	0.0047	0.017	0.0122	1.86813	2.14035	-0.0105597333307668	55465	67970	50426
c6m_0040103	c1hy_0290001	-0.2003	0.4256	-0.4707	0.6378	-0.0025	0.0049	0.017	0.0098	1.86813	1.44118	-0.000583047089151205	55465	64328	47248
c6m_0040103	c1hy_0300001	0.2998	0.7881	0.3805	0.7036	-0.0136	0.0048	0.017	0.0032	1.86813	0.571429	-0.0202107940935895	55465	60593	44306
c6m_0040103	c1hy_0310001	NA	NA	NA	NA	NA	NA	0.017	0.001	1.86813	0.178571	NA	55465	62863	45735
c6m_0040103	c1hy_0330001	-0.0223	0.6042	-0.0369	0.9706	-0.0088	0.0049	0.017	0.0041	1.86813	0.745455	-0.0114451626744703	55465	61277	44571
c6m_0040103	c1hy_0340001	NA	NA	NA	NA	-0.0129	0.0049	0.017	-0.0033	1.86813	-0.428571	NA	55465	62924	45795
c6m_0040103	c1hy_0350001	-0.3873	0.4152	-0.9328	0.3509	4e-04	0.0051	0.017	0.0107	1.86813	1.81356	0.00582925218883944	55465	60951	44303
c6m_0040103	c1hy_0350002	NA	NA	NA	NA	NA	NA	0.017	0.0017	1.86813	0.298246	NA	55465	59290	43048
c6m_0040103	c1hy_0350003	0.479	0.3886	1.2325	0.2178	-0.001	0.0047	0.017	0.0107	1.86813	1.87719	-0.00776912398827437	55465	79490	55278
c6m_0040103	c1hy_0350004	0.178	0.4566	0.3898	0.6967	0.0037	0.0047	0.017	0.0075	1.86813	1.22951	0.00248963957577363	55465	77888	54417
c6m_0040103	c1hy_0360001	0.78	1.132	0.6891	0.4908	0.0087	0.0051	0.017	0.0034	1.86813	0.515152	0.0043714349460138	55465	71814	53533
c6m_0040103	c1hy_0360002	0.727	0.4209	1.7274	0.0841	0.0023	0.005	0.017	0.0123	1.86813	1.86364	-0.00686746371936454	55465	38984	28552
c6m_0040103	c1hy_0360003	0.1871	1.0905	0.1716	0.8637	0.0034	0.0054	0.017	0.0021	1.86813	0.318182	0.00365308867623276	55465	52971	38913
c6m_0040103	c1hy_0360004	0.9935	0.4741	2.0957	0.0361	0.0075	0.005	0.017	0.0158	1.86813	2.35821	-0.00657076505256995	55465	60310	44175
c6m_0040103	c1hy_0370001	-0.5415	0.5425	-0.9983	0.3181	-0.0193	0.0052	0.017	0.0095	1.86813	1.48438	-0.0184888904125367	55465	61559	44885
c6m_0040103	c1hy_0370101	NA	NA	NA	NA	0.0125	0.0048	0.017	-0.0056	1.86813	-0.918033	NA	55465	58782	42827
c6m_0040103	c1hy_0370201	NA	NA	NA	NA	2e-04	0.0049	0.017	-0.0048	1.86813	-0.872727	NA	55465	59324	43165
c6m_0040103	c1hy_0380101_1	NA	NA	NA	NA	0.0093	0.0049	0.017	-0.0018	1.86813	-0.295082	NA	46817	68169	41961
c6m_0040103	c1hy_0380101_2	-0.5101	0.4065	-1.255	0.2095	-0.0107	0.0043	0.017	0.0101	1.86813	1.68333	-0.00782353854513629	46817	68208	41985
c6m_0040103	c1hy_0380101_3	NA	NA	NA	NA	0.0072	0.0043	0.017	-7e-04	1.86813	-0.106061	NA	46817	68198	41983
c6m_0040103	c1hy_0380101_4	NA	NA	NA	NA	-0.0158	0.0053	0.017	-2e-04	1.86813	-0.03125	NA	46817	68202	41987
c6m_0040103	c1hy_0380201	NA	NA	NA	NA	NA	NA	0.017	0.0013	1.86813	0.209677	NA	55465	60039	43570
c6m_0040103	c1hy_0380202	NA	NA	NA	NA	-0.0026	0.005	0.017	-0.0063	1.86813	-1.21154	NA	55465	59184	42900
c6m_0040103	c1hy_0380301	-0.1784	0.451	-0.3955	0.6925	-0.0119	0.0051	0.017	0.0097	1.86813	1.61667	-0.0134883754963042	55465	61291	44479
c6m_0040103	c1hy_0390001	-0.6388	0.4018	-1.5897	0.1119	0.0087	0.0048	0.017	0.0163	1.86813	2.67213	0.0220586671462717	55465	64843	47184
c6m_0040103	c1hy_0390101	0.1767	0.3505	0.5042	0.6141	0.0013	0.0046	0.017	0.0115	1.86813	1.88525	-0.000829287890192326	55465	64763	47130
c6m_0040103	c1hy_0390201	-0.4592	0.3472	-1.3226	0.186	0.0034	0.0047	0.017	0.0173	1.86813	2.88333	0.0122885822584786	55465	68351	49810
c6m_0040103	c1hy_0390301	0.0408	0.508	0.0802	0.936	0.0059	0.0051	0.017	0.0062	1.86813	1.01639	0.00695509867736382	55465	68351	49810
c6m_0040103	c1hy_0390401	NA	NA	NA	NA	0.0041	0.0047	0.017	-0.0014	1.86813	-0.25	NA	55465	70178	51230
c6m_0040103	c1hy_0390501	-0.4708	0.477	-0.987	0.3237	0.0153	0.0048	0.017	0.0077	1.86813	1.24194	0.0243198669339121	55465	70178	51230
c6m_0040103	c1hy_0400001	NA	NA	NA	NA	-0.0048	0.0055	0.017	-2e-04	1.86813	-0.03125	NA	55465	61849	44893
c6m_0040103	c1hy_0400101	-0.057	0.4194	-0.1358	0.892	0.0033	0.0049	0.017	0.0088	1.86813	1.27536	0.00506812030105199	55465	61845	44890
c6m_0040103	c1hy_0400201	0.9743	0.886	1.0997	0.2715	6e-04	0.0049	0.017	0.0038	1.86813	0.745098	-0.00712228375067898	55465	61849	44893
c6m_0040103	c1hy_0400301	-1	0.7176	-1.5864	0.1127	0.0013	0.005	0.017	0.0066	1.86813	1.04762	0.0139200677391241	55465	61845	44890
c6m_0040103	c1hy_0410001	-0.7434	0.3338	-2.2272	0.0259	-0.0177	0.0048	0.017	0.0206	1.86813	3.07463	-0.00935711397517803	55465	61843	44890
c6m_0040103	c1hy_0411001	-0.5675	0.3362	-1.6879	0.0914	-0.0198	0.0052	0.017	0.0198	1.86813	2.86957	-0.0157102971873819	55465	61844	44890
c6m_0040103	c1hy_0411101	NA	NA	NA	NA	-0.0072	0.0051	0.017	-3.3319e-05	1.86813	-0.00546213	NA	55465	61844	44890
c6m_0040103	c1hy_0411201	NA	NA	NA	NA	NA	NA	0.017	0.0018	1.86813	0.295082	NA	55465	61844	44890
c6m_0040103	c1hy_0411401	-0.5727	0.6769	-0.846	0.3975	-0.016	0.0053	0.017	0.0053	1.86813	0.854839	-0.0156130376353054	55465	61845	44891
c6m_0040103	c1hy_0420001	NA	NA	NA	NA	NA	NA	0.017	0.0012	1.86813	0.190476	NA	55465	61845	44891
c6m_0040103	c1hy_0420002	NA	NA	NA	NA	NA	NA	0.017	9e-04	1.86813	0.145161	NA	55465	61143	44375
c6m_0040103	c1hy_0420003	NA	NA	NA	NA	NA	NA	0.017	6e-04	1.86813	0.0983607	NA	55465	61845	44891
c6m_0040103	c1hy_0420004	0.7056	0.694	1.0167	0.3093	0.0123	0.0051	0.017	0.0063	1.86813	0.926471	0.00884833152729318	55465	61849	44893
c6m_0040103	c1hy_0430001	-0.0256	0.2387	-0.1073	0.9145	-0.0095	0.0053	0.017	0.0335	1.86813	2.04268	-0.0120894511157411	55465	61845	44890
c6m_0040103	c1hy_0430002	-0.4286	0.2632	-1.6287	0.1034	-0.0242	0.0054	0.017	0.0252	1.86813	3.76119	-0.0231912082458348	55465	61849	44893
c6m_0040103	c1hy_0430003	-0.3984	0.929	-0.4288	0.668	-0.0177	0.0046	0.017	0.0025	1.86813	0.409836	-0.0206975757464487	55465	61849	44893
c6m_0040103	c1hy_0430004	-0.2574	0.8424	-0.3056	0.7599	-0.0269	0.0053	0.017	0.0026	1.86813	0.40625	-0.0337153624385277	55465	61849	44893
c6m_0040103	c1hy_0440001	-0.0183	0.3723	-0.049	0.9609	6.2965e-05	0.0051	0.017	0.0124	1.86813	1.90769	0.00035303530200013	55465	61849	44893
c6m_0040103	c1hy_0440002	-0.3723	0.6902	-0.5395	0.5896	-0.0151	0.0045	0.017	0.0033	1.86813	0.568966	-0.0158561326546944	55465	69461	50708
c6m_0040103	c1hy_0440003	0.2001	0.3745	0.5344	0.5931	0.016	0.0049	0.017	0.0123	1.86813	1.86364	0.0169599070010004	55465	69328	50608
c6m_0040103	c1hy_0440004	0.3286	0.6472	0.5077	0.6117	-0.0248	0.0049	0.017	0.0044	1.86813	0.721311	-0.0335924859735809	55465	69297	50592
c6m_0040103	c1hy_0440005	-0.5396	0.5096	-1.0589	0.2896	-0.0046	0.0049	0.017	0.0084	1.86813	1.42373	0.000818627611776425	55465	69223	50538
c6m_0040103	c1hy_0440006	-0.4316	0.5125	-0.8421	0.3997	-0.0046	0.0046	0.017	0.0086	1.86813	1.36508	-0.000425751155717733	55465	69258	50560
c6m_0040103	c1hy_0450101	-0.3323	0.258	-1.288	0.1977	-0.0669	0.0053	0.017	0.0305	1.86813	4.23611	-0.076295813886571	55465	69212	50519
c6m_0040103	c1hy_0450102	-0.4069	0.2598	-1.5664	0.1173	-0.0686	0.0054	0.017	0.0313	1.86813	4.01282	-0.076561077974636	55465	69260	50559
c6m_0040103	c1hy_0450401	NA	NA	NA	NA	0.0204	0.0044	0.017	-0.0018	1.86813	-0.327273	NA	55465	69261	50569
c6m_0040103	c1hy_0460001	-0.1366	0.2625	-0.5206	0.6026	-0.03	0.0048	0.017	0.0801	1.86813	1.15584	-0.0333812805579322	55465	69210	50531
c6m_0040103	c1hy_0460101	-0.2132	0.5606	-0.3804	0.7036	-0.0307	0.0047	0.017	0.068	1.86813	1.088	-0.0322444818823295	55465	67753	49380
c6m_0040103	c1hy_0490001	-0.8591	0.8643	-0.994	0.3202	0.004	0.0049	0.017	0.0045	1.86813	0.818182	0.0126181970772623	55465	67701	49336
c6m_0040103	c1hy_0490102	NA	NA	NA	NA	-0.0035	0.005	0.017	-5e-04	1.86813	-0.078125	NA	55465	64676	47073
c6m_0040103	c1hy_0491001	NA	NA	NA	NA	NA	NA	0.017	4e-04	1.86813	0.0714286	NA	55465	67637	49286
c6m_0040103	c1hy_0492001	-0.5946	0.4	-1.4865	0.1372	-0.0325	0.0046	0.017	0.0117	1.86813	1.91803	-0.032462198716761	55465	67658	49302
c6m_0040103	c1hy_0492002	-0.639	0.2997	-2.1321	0.033	-0.0527	0.0047	0.017	0.0271	1.86813	3.87143	-0.0529518878719023	55465	67613	49272
c6m_0040103	c1hy_0493001	0.2769	0.548	0.5053	0.6133	-0.0171	0.0048	0.017	0.0057	1.86813	0.966102	-0.0242454560407165	55465	67669	49313
c6m_0040103	c1hy_0493002b	0.2935	0.6614	0.4438	0.6572	-0.02	0.0047	0.017	0.0045	1.86813	0.789474	-0.0304468782507242	46817	65361	40155
c6m_0040103	c1hy_0494001	-0.5376	0.8561	-0.628	0.53	-0.0355	0.0046	0.017	0.0029	1.86813	0.508772	-0.0407283963670693	55465	67682	49325
c6m_0040103	c1hy_0495001	-0.1052	0.5029	-0.2092	0.8343	-0.03	0.0048	0.017	0.0063	1.86813	1.21154	-0.0366133132242999	55465	67658	49303
c6m_0040103	c1hy_0496001	-0.4612	0.8744	-0.5274	0.5979	0.0012	0.0057	0.017	0.0036	1.86813	0.545455	0.00518700109927132	55465	64819	47167
c6m_0040103	c1hy_0497001	-0.1168	0.3658	-0.3194	0.7494	0.002	0.0056	0.017	0.0135	1.86813	1.92857	0.00437962982661263	55465	64752	47125
c6m_0040103	c1hy_0500001	NA	NA	NA	NA	-0.0138	0.0048	0.017	-0.0052	1.86813	-0.787879	NA	55465	64687	47075
c6m_0040103	c1hy_0500101	NA	NA	NA	NA	NA	NA	0.017	0.0012	1.86813	0.210526	NA	55465	64642	47044
c6m_0040103	c1hy_0500201	NA	NA	NA	NA	-0.01	0.0048	0.017	-0.0021	1.86813	-0.328125	NA	55465	64701	47091
c6m_0040103	c1hy_0500401	NA	NA	NA	NA	-0.0064	0.0049	0.017	-0.0077	1.86813	-1.24194	NA	55465	64718	47099
c6m_0040103	c1hy_0500601	0.8037	0.5406	1.4866	0.1371	-0.008	0.0046	0.017	0.0094	1.86813	1.59322	-0.020610093479861	55465	64700	47085
c6m_0040103	c1hy_0500801	-0.2845	0.411	-0.6922	0.4888	-0.0049	0.0051	0.017	0.0116	1.86813	2.18868	-0.00246457039900435	55465	61264	44460
c6m_0040103	c1hy_0501001	0.2495	1.3978	0.1785	0.8584	-0.0018	0.0046	0.017	0.0016	1.86813	0.296296	-0.00369685524209948	55465	61195	44414
c6m_0040103	c1hy_0501201	NA	NA	NA	NA	NA	NA	0.017	9e-04	1.86813	0.157895	NA	55465	61095	44351
c6m_0040103	c1hy_0501301	-0.8649	0.8155	-1.0605	0.2889	-0.0125	0.0048	0.017	0.0046	1.86813	0.821429	-0.00884997201925258	55465	61156	44384
c6m_0040103	c1hy_0501401	NA	NA	NA	NA	-0.0081	0.0052	0.017	-0.0062	1.86813	-1.10714	NA	55465	61118	44356
c6m_0040103	c1hy_asq_acomu	-0.4183	0.1951	-2.1442	0.032	-0.0413	0.0049	0.017	0.0861	1.86813	8.87629	-0.040843916827188	46817	70178	43265
c6m_0040103	c1hy_asq_bgm	-0.1093	0.1726	-0.6331	0.5267	-0.0516	0.0049	0.017	0.0765	1.86813	8.89535	-0.0676127479153516	46817	70178	43265
c6m_0040103	c1hy_asq_cfm	0.0075	0.212	0.0355	0.9717	-0.0442	0.0057	0.017	0.0557	1.86813	6.47674	-0.0610188975887632	46817	70178	43265
c6m_0040103	c1hy_asq_dproblem	-0.3096	0.2069	-1.4967	0.1345	-0.0468	0.005	0.017	0.0515	1.86813	6.68831	-0.0547248685720917	46817	70178	43265
c6m_0040103	c1hy_asq_epersonal	-0.1612	0.238	-0.6772	0.4983	-0.0514	0.005	0.017	0.0355	1.86813	4.08046	-0.0658689897419108	46817	70178	43265
c6m_0040103	c1hy_asq_total	-0.3345	0.1874	-1.7847	0.0743	-0.0643	0.0055	0.017	0.0772	1.86813	8.21277	-0.0802659936391	46817	65376	40166
c6m_0040103	c1hy_bed_time	-0.0229	0.2638	-0.0868	0.9308	-0.0033	0.0048	0.017	0.0269	1.86813	3.68493	-0.00428746617241422	46817	61862	37923
c6m_0040103	c1hy_bmi	0.1774	0.1256	1.413	0.1577	-0.0259	0.0053	0.017	0.1847	1.86813	13.2878	-0.0510617631714485	46817	65006	39943
c6m_0040103	c1hy_nap_count	0.1433	0.3329	0.4306	0.6668	0.0083	0.0049	0.017	0.0165	1.86813	2.46269	0.00953823612504072	46817	61862	37923
c6m_0040103	c1hy_night_wake_up_count	-0.0476	0.2182	-0.2181	0.8273	-0.0081	0.0047	0.017	0.0287	1.86813	4.28358	-0.0106876485550574	46817	61862	37923
c6m_0040103	c1hy_psi_cf	-0.5549	0.35	-1.5853	0.1129	0.007	0.0055	0.017	0.0264	1.86813	4.125	0.0216351544336976	46817	68351	42081
c6m_0040103	c1hy_sleep_time_day	-0.3839	0.3077	-1.2479	0.2121	0.0038	0.0052	0.017	0.0195	1.86813	3.25	0.0125501273285763	46817	63210	38774
c6m_0040103	c1hy_sleep_time_night	0.3445	0.2857	1.2061	0.2278	0.0045	0.0048	0.017	0.0231	1.86813	3.34783	-0.000523898104329824	46817	63210	38774
c6m_0040103	c1hy_total_sleep_time	-0.1845	0.4046	-0.456	0.6484	0.0041	0.0054	0.017	0.01	1.86813	1.5873	0.00826952809317879	46817	63210	38774
c6m_0040103	c1hy_wake_up_time	-0.0887	0.1625	-0.5459	0.5851	0.0075	0.0053	0.017	0.0699	1.86813	9.07792	0.0145681951152855	46817	59247	36331
c6m_0040103	c1y_0010001_1	NA	NA	NA	NA	NA	NA	0.017	2e-04	1.86813	0.0350877	NA	46817	68258	42020
c6m_0040103	c1y_0010001_3	NA	NA	NA	NA	-0.019	0.0049	0.017	-4e-04	1.86813	-0.0677966	NA	46817	68097	41937
c6m_0040103	c1y_0040001	-0.2905	0.3188	-0.9112	0.3622	0.0458	0.0047	0.017	0.0147	1.86813	2.29688	0.0605092371006191	55465	79705	55410
c6m_0040103	c1y_0040002	0.1487	0.2507	0.5931	0.5531	0.0452	0.0049	0.017	0.0218	1.86813	3.46032	0.0523917987605974	55465	79705	55410
c6m_0040103	c1y_0050001	0.1048	0.3289	0.3186	0.7501	-0.0267	0.0046	0.017	0.0146	1.86813	2.24615	-0.0342306650914804	55465	79705	55410
c6m_0040103	c1y_0050002	0.1862	0.3271	0.5691	0.5693	-0.0235	0.0048	0.017	0.016	1.86813	2.62295	-0.0319832154132156	55465	79449	54959
c6m_0040103	c1y_0050003	0.0155	0.2873	0.0538	0.9571	-0.0107	0.0049	0.017	0.039	1.86813	3.07087	-0.0137078302381271	55465	79449	54959
c6m_0040103	c1y_0060002	0.5098	0.3717	1.3716	0.1702	0.1607	0.0047	0.017	0.0105	1.86813	1.66667	0.189903406814543	55465	79449	54959
c6m_0040103	c1y_0060101	NA	NA	NA	NA	0.0505	0.0048	0.017	-0.0034	1.86813	-0.576271	NA	55465	79449	54959
c6m_0040103	c1y_0060102	NA	NA	NA	NA	NA	NA	0.017	3e-04	1.86813	0.0491803	NA	55465	79449	54959
c6m_0040103	c1y_0060103	0.0238	0.7096	0.0335	0.9733	0.1581	0.0048	0.017	0.0035	1.86813	0.546875	0.192758548408171	55465	79449	54959
c6m_0040103	c1y_0060104	0.5837	0.3835	1.5218	0.128	0.104	0.0053	0.017	0.0111	1.86813	1.91379	0.165343446467989	55465	40824	28934
c6m_0040103	c1y_0060105	NA	NA	NA	NA	NA	NA	0.017	8.2431e-05	1.86813	0.0137385	NA	55465	40817	28930
c6m_0040103	c1y_0060106	0.088	0.3737	0.2354	0.8139	0.1257	0.005	0.017	0.0123	1.86813	1.95238	0.208519259262358	55465	40817	28930
c6m_0040103	c1y_0060107	-0.2477	0.422	-0.5869	0.5573	0.1032	0.0048	0.017	0.0111	1.86813	1.7619	0.175601642263106	55465	40817	28930
c6m_0040103	c1y_0060108	NA	NA	NA	NA	0.0674	0.0054	0.017	-0.0042	1.86813	-0.677419	NA	55465	40817	28930
c6m_0040103	c1y_0060109	0.6303	1.1162	0.5647	0.5723	0.0782	0.0053	0.017	0.0022	1.86813	0.354839	0.125972218808402	55465	40817	28930
c6m_0040103	c1y_0060110	-0.0575	0.3405	-0.1689	0.8659	0.0695	0.0047	0.017	0.0149	1.86813	2.52542	0.117088069699146	55465	40817	28930
c6m_0040103	c1y_0060111	NA	NA	NA	NA	0.0723	0.0045	0.017	-0.0038	1.86813	-0.690909	NA	55465	40817	28930
c6m_0040103	c1y_0060112	0.2943	0.341	0.8629	0.3882	0.1081	0.0048	0.017	0.0142	1.86813	2.32787	0.175962629357045	55465	40817	28930
c6m_0040103	c1y_0060113	0.6742	0.3848	1.7518	0.0798	0.0974	0.005	0.017	0.0132	1.86813	2.09524	0.119969114779526	55465	60244	43898
c6m_0040103	c1y_0060201	-0.3196	0.3801	-0.841	0.4003	0.0093	0.005	0.017	0.0113	1.86813	1.91525	0.0169843939970117	55465	59758	43479
c6m_0040103	c1y_0060202	1	1.2386	0.9734	0.3303	-0.031	0.0048	0.017	0.0039	1.86813	0.65	-0.0515386451778762	55465	59541	43259
c6m_0040103	c1y_0060203	NA	NA	NA	NA	-0.043	0.0048	0.017	-2e-04	1.86813	-0.0338983	NA	55465	71842	53555
c6m_0040103	c1y_0060204	-0.5044	0.8252	-0.6113	0.541	0.0244	0.0058	0.017	0.004	1.86813	0.597015	0.0443526536938822	55465	39019	28573
c6m_0040103	c1y_0060205	-0.4665	0.3212	-1.4524	0.1464	-0.0865	0.0051	0.017	0.0166	1.86813	2.59375	-0.114475782134537	55465	53035	38969
c6m_0040103	c1y_0060206	0.2611	0.7489	0.3486	0.7274	-0.0162	0.005	0.017	0.0042	1.86813	0.724138	-0.0235735223246441	55465	60896	44585
c6m_0040103	c1y_0060301	-0.2367	0.3351	-0.7064	0.4799	-0.0672	0.0051	0.017	0.0143	1.86813	2.01408	-0.0849863597953927	55465	61740	45021
c6m_0040103	c1y_0060302	-0.318	0.3426	-0.9282	0.3533	-0.0748	0.0049	0.017	0.0136	1.86813	1.88889	-0.0962057287207665	55465	58965	42962
c6m_0040103	c1y_0060303	-0.1003	0.5475	-0.1832	0.8546	-0.0555	0.0055	0.017	0.0065	1.86813	1.06557	-0.0734615078802746	55465	59497	43288
c6m_0040103	c1y_0060304	0.151	0.2986	0.5055	0.6132	-0.0225	0.005	0.017	0.0213	1.86813	3.32812	-0.030940849987981	55465	76319	53281
c6m_0040103	c1y_0060305	-0.2426	0.3729	-0.6505	0.5154	-0.0567	0.0051	0.017	0.0111	1.86813	1.98214	-0.0721375989620176	55465	60884	44253
c6m_0040103	c1y_0060306	0.595	0.5282	1.1265	0.26	0.0057	0.0046	0.017	0.0069	1.86813	1.01471	0.00105643267934144	55465	60838	44219
c6m_0040103	c1y_0060307	-0.5236	0.4183	-1.2517	0.2107	-0.0138	0.0047	0.017	0.0096	1.86813	1.52381	-0.0115992035556964	55465	60809	44196
c6m_0040103	c1y_0060308	-1	0.6245	-2.0616	0.0392	-0.0229	0.0046	0.017	0.0092	1.86813	1.55932	-0.0142309261001288	55465	60590	44037
c6m_0040103	c1y_0060401	0.6003	0.362	1.6583	0.0973	0.0425	0.0052	0.017	0.0188	1.86813	3.08197	0.0459326684685779	55465	60807	44199
c6m_0040103	c1y_0060402	-0.1036	0.6358	-0.1629	0.8706	0.0235	0.0046	0.017	0.0041	1.86813	0.672131	0.0326480908837358	55465	58807	42691
c6m_0040103	c1y_0060403	0.3819	0.5465	0.6988	0.4847	0.0261	0.0047	0.017	0.0061	1.86813	1.07018	0.0313146105584318	55465	59039	42867
c6m_0040103	c1y_0070001	0.167	0.1942	0.8601	0.3898	0.0263	0.0051	0.017	0.0467	1.86813	6.31081	0.0314128303347102	55465	59039	42860
c6m_0040103	c1y_0071001	0.1437	0.2072	0.6936	0.4879	0.0243	0.005	0.017	0.0397	1.86813	4.84146	0.0295776044553912	55465	58931	42786
c6m_0040103	c1y_0071101	0.5348	0.4653	1.1494	0.2504	0.0105	0.0053	0.017	0.0089	1.86813	1.61818	0.00752790942517682	55465	59117	42920
c6m_0040103	c1y_0071701	0.4418	0.4187	1.0553	0.2913	2e-04	0.005	0.017	0.0098	1.86813	1.58065	-0.00553590568144877	55465	79056	55002
c6m_0040103	c1y_0071801	-0.0769	0.3815	-0.2015	0.8403	0.0055	0.0049	0.017	0.0115	1.86813	1.94915	0.00780809363589428	55465	79056	55002
c6m_0040103	c1y_0072101	0.6245	0.3131	1.9946	0.0461	0.0089	0.0043	0.017	0.0213	1.86813	3.87273	-0.00125600034237917	55465	77807	54890
c6m_0040103	c1y_0072201	-0.4101	0.607	-0.6757	0.4992	0.0051	0.0049	0.017	0.0049	1.86813	0.830508	0.00995587257351919	55465	77807	54890
c6m_0040103	c1y_0072301	0.3879	0.3198	1.213	0.2251	0.0146	0.0046	0.017	0.0164	1.86813	2.15789	0.0111833195207307	55465	77807	54890
c6m_0040103	c1y_0072401	0.2608	0.308	0.847	0.397	0.0141	0.005	0.017	0.0151	1.86813	2.74545	0.0128711309408301	55465	78115	55103
c6m_0040103	c1y_0073201	NA	NA	NA	NA	0.0116	0.0047	0.017	-0.0021	1.86813	-0.375	NA	55465	78115	55103
c6m_0040103	c1y_0080104_checked	0.028	0.1552	0.1801	0.8571	-0.0225	0.0057	0.017	0.1944	1.86813	9.21327	-0.0357974876672258	46817	68351	42081
c6m_0040103	c1y_0080204_checked	0.0224	0.1256	0.1785	0.8583	-0.0306	0.0053	0.017	0.2505	1.86813	11.0841	-0.0523054117141432	46817	60702	37557
c6m_0040103	c1y_0090001	-0.6492	0.3139	-2.0684	0.0386	-0.028	0.0044	0.017	0.0267	1.86813	4.17188	-0.0200544515415317	55465	78115	55103
c6m_0040103	c1y_0090002	-0.2411	0.2921	-0.8254	0.4092	-0.0451	0.005	0.017	0.0273	1.86813	3.68919	-0.0497832122800714	55465	78115	55103
c6m_0040103	c1y_0090003	0.0328	0.3935	0.0833	0.9336	-0.0023	0.0048	0.017	0.014	1.86813	2.15385	-0.00330515857348669	55465	78062	55075
c6m_0040103	c1y_0090004	-0.1915	0.3626	-0.5281	0.5974	-0.006	0.0052	0.017	0.0141	1.86813	1.83117	-0.00427001654174899	55465	78062	55075
c6m_0040103	c1y_0090005b	NA	NA	NA	NA	0.0015	0.0049	0.017	-0.0013	1.86813	-0.188406	NA	46817	65376	40166
c6m_0040103	c1y_0100101	NA	NA	NA	NA	0.0022	0.0043	0.017	-0.0034	1.86813	-0.693878	NA	55465	73735	55330
c6m_0040103	c1y_0101001	NA	NA	NA	NA	-0.0053	0.005	0.017	-0.0048	1.86813	-0.857143	NA	55465	78062	55075
c6m_0040103	c1y_0101101	NA	NA	NA	NA	0.0016	0.0047	0.017	-0.0035	1.86813	-0.636364	NA	55465	78071	55079
c6m_0040103	c1y_0101201	NA	NA	NA	NA	-0.0046	0.0051	0.017	-0.006	1.86813	-1.17647	NA	55465	78071	55079
c6m_0040103	c1y_0101301	NA	NA	NA	NA	-0.0159	0.005	0.017	-0.0028	1.86813	-0.459016	NA	55465	43650	34074
c6m_0040103	c1y_0101401	NA	NA	NA	NA	NA	NA	0.017	4.4216e-05	1.86813	0.00749424	NA	55465	43650	34074
c6m_0040103	c1y_0101501	0.6879	0.381	1.8056	0.071	0.0422	0.0044	0.017	0.015	1.86813	2.30769	0.0507657846675679	55465	43650	34074
c6m_0040103	c1y_0101601	NA	NA	NA	NA	0.013	0.0051	0.017	-0.0027	1.86813	-0.509434	NA	55465	43650	34074
c6m_0040103	c1y_0101701	NA	NA	NA	NA	0.015	0.0047	0.017	-0.0048	1.86813	-0.857143	NA	55465	70975	53237
c6m_0040103	c1y_0101801	1	2.7819	0.4903	0.6239	-5e-04	0.0048	0.017	0.002	1.86813	0.322581	-0.00862428674655126	55465	70975	53237
c6m_0040103	c1y_0101901	NA	NA	NA	NA	-0.0095	0.0049	0.017	-0.0028	1.86813	-0.459016	NA	55465	70975	53237
c6m_0040103	c1y_0102001	1	0.9795	1.0655	0.2867	0.006	0.0049	0.017	0.0041	1.86813	0.650794	-0.00180093455529305	55465	73767	55368
c6m_0040103	c1y_0102101	0.38	0.3446	1.1027	0.2701	0.0297	0.0046	0.017	0.0145	1.86813	2.13235	0.0287988636995185	55465	73767	55368
c6m_0040103	c1y_0110301	-0.3951	0.506	-0.7809	0.4348	0.0078	0.0053	0.017	0.0068	1.86813	1.17241	0.0134232292531623	55465	73735	55330
c6m_0040103	c1y_0110501	NA	NA	NA	NA	0.0051	0.0049	0.017	-0.0046	1.86813	-0.821429	NA	55465	73735	55330
c6m_0040103	c1y_0112001	-0.3906	0.3764	-1.0375	0.2995	-0.004	0.005	0.017	0.0123	1.86813	2.12069	0.00104276133271643	55465	73809	55388
c6m_0040103	c1y_0112101	-0.1034	0.2408	-0.4296	0.6675	0.0092	0.0047	0.017	0.0242	1.86813	3.61194	0.0130293501526671	55465	73304	55012
c6m_0040103	c1y_0112201	-0.0927	0.2338	-0.3964	0.6918	0.0222	0.0051	0.017	0.0302	1.86813	4.13699	0.0294877043792954	55465	71266	52293
c6m_0040103	c1y_0112501	0.0731	0.4937	0.148	0.8824	-0.0089	0.0046	0.017	0.0048	1.86813	0.923077	-0.0114860759080073	55465	71266	52293
c6m_0040103	c1y_0115301	0.6262	0.6081	1.0297	0.3032	-0.0086	0.0052	0.017	0.0066	1.86813	1.11864	-0.0171999437357742	55465	70924	52046
c6m_0040103	c1y_0115401	0.25	0.3172	0.788	0.4307	-0.0114	0.0052	0.017	0.0184	1.86813	2.62857	-0.0184867616858606	55465	70924	52046
c6m_0040103	c1y_0115501	0.1759	0.4259	0.413	0.6796	-0.0115	0.0046	0.017	0.0095	1.86813	1.48438	-0.0162927144715521	55465	71094	52173
c6m_0040103	c1y_0115601	NA	NA	NA	NA	-0.012	0.0047	0.017	5e-04	1.86813	0.0833333	NA	55465	71094	52173
c6m_0040103	c1y_0115901	-0.2413	0.4562	-0.5289	0.5968	-0.0124	0.0047	0.017	0.0085	1.86813	1.32812	-0.0121886412059253	55465	71026	52116
c6m_0040103	c1y_0116001	-0.4976	0.4762	-1.0448	0.2961	-0.0456	0.0051	0.017	0.0094	1.86813	1.49206	-0.0492782219301115	55465	71026	52116
c6m_0040103	c1y_0116101	0.2103	0.8144	0.2582	0.7963	-0.007	0.0044	0.017	0.0026	1.86813	0.464286	-0.00992601515805507	55465	71026	52116
c6m_0040103	c1y_0116201	NA	NA	NA	NA	-0.0012	0.0046	0.017	-0.0029	1.86813	-0.42029	NA	55465	69461	50708
c6m_0040103	c1y_0116301	-0.0902	0.317	-0.2845	0.776	-0.0088	0.005	0.017	0.0149	1.86813	2.52542	-0.00948751065485021	55465	69461	50708
c6m_0040103	c1y_0116401	-0.2124	0.4755	-0.4467	0.6551	-0.0019	0.0045	0.017	0.0076	1.86813	1.26667	8.96548971904242e-05	55465	69461	50708
c6m_0040103	c1y_0116601	-1	2.1851	-0.8853	0.376	-0.003	0.0047	0.017	0.0026	1.86813	0.490566	0.00927571296942026	55465	69328	50608
c6m_0040103	c1y_0116701	NA	NA	NA	NA	0.0084	0.0055	0.017	-0.0041	1.86813	-0.773585	NA	55465	69328	50608
c6m_0040103	c1y_0118001	0.0775	0.4318	0.1795	0.8576	-0.012	0.0046	0.017	0.0085	1.86813	1.63462	-0.0158466908853865	55465	69223	50538
c6m_0040103	c1y_0118201	0.2315	0.44	0.5261	0.5988	0.0096	0.0046	0.017	0.0077	1.86813	1.5098	0.00923367212901104	55465	69258	50560
c6m_0040103	c1y_0119501	NA	NA	NA	NA	-0.0089	0.0043	0.017	-9e-04	1.86813	-0.152542	NA	55465	69212	50519
c6m_0040103	c1y_0120001	-0.1191	0.2853	-0.4175	0.6763	-0.0204	0.0046	0.017	0.0275	1.86813	3.76712	-0.0229552551598353	55465	69212	50519
c6m_0040103	c1y_0120101	-0.1642	0.2898	-0.5664	0.5711	-0.0198	0.005	0.017	0.025	1.86813	3.57143	-0.0213358221764068	55465	69260	50559
c6m_0040103	c1y_0130001	-0.2422	0.3726	-0.6501	0.5156	-0.0129	0.005	0.017	0.0117	1.86813	2.01724	-0.0125787664151433	55465	69260	50559
c6m_0040103	c1y_0140001	NA	NA	NA	NA	-0.0083	0.0047	0.017	-0.0064	1.86813	-1.04918	NA	55465	69261	50569
c6m_0040103	c1y_0150001	0.0323	0.5732	0.0563	0.9551	-0.0031	0.0054	0.017	0.006	1.86813	0.952381	-0.00417529257536098	55465	69210	50531
c6m_0040103	c1y_0160001	-0.0287	0.1771	-0.1621	0.8712	0.0213	0.0051	0.017	0.0681	1.86813	6.61165	0.0283071798103394	55465	69210	50531
c6m_0040103	c1y_0160101	0.2063	0.3202	0.6445	0.5193	0.0116	0.0048	0.017	0.0139	1.86813	2.01449	0.011144016816442	55465	70019	51113
c6m_0040103	c1y_0160102	-0.1041	0.2458	-0.4236	0.6719	0.0098	0.0045	0.017	0.03	1.86813	3.94737	0.0146438219465755	55465	70019	51113
c6m_0040103	c1y_0160103	0.0347	0.2249	0.1545	0.8772	0.0115	0.0051	0.017	0.0354	1.86813	4.48101	0.0135327430951137	55465	69945	51058
c6m_0040103	c1y_0160104	0.0975	0.2164	0.4507	0.6522	6e-04	0.0051	0.017	0.0336	1.86813	5.09091	-0.00163983570791371	55465	69945	51058
c6m_0040103	c1y_0160105	0.0151	0.2708	0.0559	0.9554	0.011	0.005	0.017	0.0248	1.86813	3.39726	0.0133887769400817	55465	69945	51058
c6m_0040103	c1y_0160106	-0.1388	0.2245	-0.6184	0.5363	0.0182	0.0046	0.017	0.0361	1.86813	4.87838	0.0263978938546661	55465	70403	51098
c6m_0040103	c1y_0160107	-0.4534	0.4821	-0.9405	0.347	0.007	0.0048	0.017	0.0081	1.86813	1.32787	0.0140575161815324	55465	70403	51098
c6m_0040103	c1y_0160108	0.1299	0.1972	0.6585	0.5102	0.0106	0.005	0.017	0.0425	1.86813	4.67033	0.00976267435176673	55465	70403	51098
c6m_0040103	c1y_0160109	-0.269	0.2608	-1.0315	0.3023	0.0285	0.0049	0.017	0.028	1.86813	3.68421	0.0416603620281222	55465	70403	51098
c6m_0040103	c1y_0160110	-0.3224	0.3161	-1.0199	0.3078	0.0231	0.0047	0.017	0.0175	1.86813	2.57353	0.034772670779283	55465	68095	49617
c6m_0040103	c1y_0160111	-0.119	0.2256	-0.5277	0.5977	0.0135	0.0051	0.017	0.0329	1.86813	4.32895	0.0200361583470999	55465	68095	49617
c6m_0040103	c1y_0160112	-0.1145	0.292	-0.3922	0.6949	0.0145	0.0056	0.017	0.022	1.86813	3.38462	0.0206171790428748	55465	67753	49380
c6m_0040103	c1y_0170001_1	0.0353	0.3024	0.1166	0.9072	0.0081	0.0047	0.017	0.0144	1.86813	2.18182	0.0105188458433365	46817	68104	41938
c6m_0040103	c1y_0170001_1_3	0.0279	0.1873	0.1491	0.8814	0.0201	0.0054	0.017	0.0501	1.86813	5.16495	0.0283406822134999	46817	63210	38774
c6m_0040103	c1y_0170001_3	0.0658	0.2599	0.253	0.8003	0.017	0.0052	0.017	0.0238	1.86813	3.05128	0.0220124196006792	46817	68116	41946
c6m_0040103	c1y_0180001	-0.0123	0.2158	-0.0569	0.9546	0.0193	0.0053	0.017	0.0355	1.86813	4.08046	0.0249169534069839	55465	67753	49380
c6m_0040103	c1y_0190001	0.0818	0.1671	0.4896	0.6244	-0.025	0.006	0.017	0.0638	1.86813	7.68675	-0.035160229641192	55465	67753	49380
c6m_0040103	c1y_0190002	0.2794	0.1758	1.5892	0.112	-0.0178	0.0045	0.017	0.0924	1.86813	10.8706	-0.035130292143227	55465	67701	49336
c6m_0040103	c1y_0210001_1	-0.5003	0.4863	-1.0287	0.3036	-0.0193	0.0046	0.017	0.0085	1.86813	1.25	-0.0203181997388744	46817	67626	41651
c6m_0040103	c1y_0210001_2	0.5425	0.504	1.0763	0.2818	0.0199	0.0047	0.017	0.0083	1.86813	1.23881	0.0207049532006932	46817	67601	41638
c6m_0040103	c1y_0220001_1	-0.2924	0.3095	-0.9446	0.3449	0.001	0.0041	0.017	0.0185	1.86813	3.13559	0.00665121322033801	46817	67995	41865
c6m_0040103	c1y_0220001_2	0.3215	0.3549	0.9059	0.365	-0.0027	0.005	0.017	0.016	1.86813	2.38806	-0.00908842015880794	46817	68102	41928
c6m_0040103	c1y_0220001_3	-0.1534	0.2205	-0.6955	0.4867	0.0216	0.0052	0.017	0.0414	1.86813	6.27273	0.034211097807969	46817	67881	41787
c6m_0040103	c1y_0230001	0.0142	0.2967	0.0478	0.9619	0.0025	0.005	0.017	0.0201	1.86813	2.91304	0.00289810909180354	55465	67637	49286
c6m_0040103	c1y_0250001	0.1976	0.2336	0.8456	0.3978	0.0182	0.0049	0.017	0.0271	1.86813	4.10606	0.0187935384285026	55465	67613	49272
c6m_0040103	c1y_0270001	-0.5315	0.4466	-1.19	0.234	-0.0247	0.0048	0.017	0.0097	1.86813	1.44776	-0.0241968171215194	55465	67613	49272
c6m_0040103	c1y_0370001	0.3524	0.2791	1.2626	0.2067	0.0042	0.0048	0.017	0.0325	1.86813	5	-0.00314330999213853	55465	67669	49313
c6m_0040103	c1y_1_bmi	-0.2946	0.1557	-1.8925	0.0584	-0.0182	0.0054	0.017	0.2582	1.86813	13.1066	-0.00654511156011946	46817	65158	40037
c6m_0040103	c1y_2_bmi	0.0894	0.1182	0.757	0.449	-0.0266	0.0055	0.017	0.282	1.86813	17.4074	-0.0510252058928034	46817	65225	40077
c6m_0040103	c1y_asq_acomu	-0.2649	0.174	-1.5227	0.1278	-0.0664	0.0055	0.017	0.0953	1.86813	10.1383	-0.0819770641611683	46817	70178	43265
c6m_0040103	c1y_asq_bgm	-0.0606	0.1139	-0.5322	0.5946	-0.0697	0.0051	0.017	0.1767	1.86813	15.5	-0.0989541381973373	46817	70178	43265
c6m_0040103	c1y_asq_cfm	0.072	0.2176	0.331	0.7406	-0.0624	0.0051	0.017	0.0465	1.86813	5.96154	-0.0874821513603898	46817	70178	43265
c6m_0040103	c1y_asq_dproblem	-0.2333	0.1925	-1.2122	0.2254	-0.0586	0.005	0.017	0.061	1.86813	7.625	-0.0729880853326372	46817	70178	43265
c6m_0040103	c1y_asq_epersonal	0.1577	0.1884	0.8372	0.4025	-0.078	0.0048	0.017	0.0613	1.86813	7.38554	-0.112876782356544	46817	70178	43265
c6m_0040103	c1y_asq_total	-0.1322	0.1488	-0.8881	0.3745	-0.0925	0.0053	0.017	0.1088	1.86813	11.6989	-0.13039756891977	46817	64926	39925
c6m_0040103	c1y_bed_time	-0.0759	0.3759	-0.2018	0.8401	0.008	0.0049	0.017	0.0129	1.86813	2.01562	0.0126661219133554	46817	61862	37923
c6m_0040103	c1y_nap_count	-0.278	0.3265	-0.8515	0.3945	0.0141	0.0053	0.017	0.0192	1.86813	3.04762	0.0254931627570792	46817	61862	37923
c6m_0040103	c1y_night_wake_up_count	0.2133	0.2998	0.7114	0.4768	-0.0035	0.005	0.017	0.0191	1.86813	3.03175	-0.00897232890875056	46817	61862	37923
c6m_0040103	c1y_sleep_time_day	-0.1382	0.2836	-0.4871	0.6262	0.0059	0.0052	0.017	0.0204	1.86813	3.2381	0.0111549049385425	46817	61862	37923
c6m_0040103	c1y_sleep_time_night	-0.2794	0.257	-1.0874	0.2768	-0.0039	0.0047	0.017	0.029	1.86813	4.26471	0.000684988555276947	46817	61862	37923
c6m_0040103	c1y_total_sleep_time	-0.3447	0.2438	-1.4137	0.1575	0.0055	0.0052	0.017	0.0279	1.86813	4.5	0.0156639335402424	46817	61862	37923
c6m_0040103	c1y_wake_up_time	-0.0015	0.1726	-0.009	0.9928	0.0218	0.0051	0.017	0.063	1.86813	8.87324	0.032285655496684	46817	61862	37923
c6m_0040103	c2hy_0010101	-0.5124	0.5589	-0.9168	0.3593	0.0066	0.0049	0.017	0.0071	1.86813	1.01429	0.0141542894193956	55465	65376	47573
c6m_0040103	c2hy_0010201	NA	NA	NA	NA	-0.0268	0.0051	0.017	-0.0108	1.86813	-1.74194	NA	55465	65376	47573
c6m_0040103	c2hy_0010301	-0.2178	0.6031	-0.3611	0.718	-0.012	0.0049	0.017	0.0047	1.86813	0.770492	-0.0133880285112032	55465	65376	47573
c6m_0040103	c2hy_0030002_checked	-0.0265	0.1164	-0.2275	0.8201	-0.0202	0.0057	0.017	0.2841	1.86813	13.4645	-0.0301741995513453	46817	68351	42081
c6m_0040103	c2hy_0040101	0.399	0.2951	1.3523	0.1763	-0.0144	0.0048	0.017	0.0238	1.86813	3.26027	-0.0273712696879602	55465	61862	44898
c6m_0040103	c2hy_0040102	0.252	0.3532	0.7135	0.4755	-0.011	0.0046	0.017	0.0151	1.86813	1.96104	-0.0186886355306106	55465	61862	44898
c6m_0040103	c2hy_0040201	-0.0946	0.3829	-0.2472	0.8047	-0.0093	0.0055	0.017	0.0156	1.86813	2.26087	-0.010768225524294	55465	61862	44898
c6m_0040103	c2hy_0040301	0.0433	0.4444	0.0973	0.9225	-0.0095	0.0052	0.017	0.0088	1.86813	1.44262	-0.0130928041203712	55465	61862	44898
c6m_0040103	c2hy_0040401b	NA	NA	NA	NA	-0.0037	0.0044	0.017	-0.0044	1.86813	-0.733333	NA	46817	65376	40166
c6m_0040103	c2hy_0060001	0.4684	0.5509	0.8503	0.3951	-0.0206	0.0053	0.017	0.0076	1.86813	1.13433	-0.0326013036325247	55465	61862	44898
c6m_0040103	c2hy_0060002	0.1827	0.4947	0.3693	0.7119	-0.017	0.0047	0.017	0.0074	1.86813	1.23333	-0.0245277731746818	55465	61862	44898
c6m_0040103	c2hy_0060003	-0.2319	0.4817	-0.4813	0.6303	0.0018	0.005	0.017	0.0069	1.86813	1.07812	0.00485761028455478	55465	71547	49561
c6m_0040103	c2hy_0060004	0.1131	0.2411	0.469	0.6391	-0.0171	0.0051	0.017	0.0353	1.86813	4.97183	-0.0342106407462452	55465	31989	23582
c6m_0040103	c2hy_0060005	0.4252	0.4117	1.0327	0.3017	-0.0045	0.0052	0.017	0.0116	1.86813	1.58904	-0.0120183633260553	46817	79753	46800
c6m_0040103	c2hy_0060006	1	2.4017	0.5369	0.5914	-0.0019	0.0049	0.017	0.0022	1.86813	0.333333	-0.0104684019329417	46817	79660	46745
c6m_0040103	c2hy_0060007	-0.2194	0.2891	-0.7588	0.4479	-0.0147	0.0048	0.017	0.0263	1.86813	3.65278	-0.0151466243662959	46817	77493	45505
c6m_0040103	c2hy_0060008	0.1135	0.9012	0.126	0.8997	-0.0058	0.005	0.017	0.0028	1.86813	0.41791	-0.00900458412047943	46817	69403	40655
c6m_0040103	c2hy_0060009	0.3319	0.3401	0.9759	0.3291	-0.0056	0.005	0.017	0.0189	1.86813	2.66197	-0.0135018877328084	46817	79780	46817
c6m_0040103	c2hy_0060010	-0.2787	0.3676	-0.7581	0.4484	-0.0033	0.0046	0.017	0.0138	1.86813	1.89041	-3.96949212477585e-05	46817	79780	46817
c6m_0040103	c2hy_0060011	-0.4834	0.3533	-1.3681	0.1713	-0.0279	0.0047	0.017	0.0165	1.86813	2.5	-0.0288134399747055	46817	79735	46796
c6m_0040103	c2hy_0070101	0.2104	0.3323	0.6333	0.5265	0.0335	0.0049	0.017	0.0171	1.86813	2.75806	0.0409047437144268	46817	79507	46669
c6m_0040103	c2hy_0070201	-0.4468	0.3392	-1.3174	0.1877	-0.0324	0.0043	0.017	0.0138	1.86813	2.09091	-0.0361103077453294	46817	79419	46598
c6m_0040103	c2hy_0070202	-0.5531	0.2702	-2.0471	0.0406	-0.0513	0.0045	0.017	0.0294	1.86813	3.97297	-0.0560930405059242	46817	79348	46559
c6m_0040103	c2hy_0070301	0.7385	0.4116	1.7941	0.0728	-0.0138	0.0047	0.017	0.0152	1.86813	2.375	-0.0305365163657109	46817	78297	45974
c6m_0040103	c2hy_0070302	0.6808	0.443	1.5368	0.1243	-0.0155	0.0047	0.017	0.013	1.86813	1.91176	-0.0309156433945778	46817	78943	46348
c6m_0040103	c2hy_0070401	0.1467	0.4479	0.3275	0.7433	-0.0359	0.0045	0.017	0.0081	1.86813	1.26562	-0.0494650755953291	46817	78788	46270
c6m_0040103	c2hy_0070501	0.2597	0.6657	0.3901	0.6965	-0.0251	0.0047	0.017	0.0047	1.86813	0.746032	-0.0354725930304684	46817	79780	46817
c6m_0040103	c2hy_0070601	-1	0.8554	-1.3287	0.1839	0.0109	0.0055	0.017	0.0084	1.86813	1.12	0.0281691764066062	46817	79780	46817
c6m_0040103	c2hy_0070701	-0.425	0.5726	-0.7423	0.4579	0.0097	0.0055	0.017	0.0086	1.86813	1.19444	0.0180894035583764	46817	79011	46384
c6m_0040103	c2hy_0090001	0.3157	0.3671	0.8599	0.3899	-0.0142	0.0044	0.017	0.0136	1.86813	1.7	-0.0238086105028891	46817	78831	46270
c6m_0040103	c2hy_0090101	NA	NA	NA	NA	NA	NA	0.017	2e-04	1.86813	0.031746	NA	46817	79780	46817
c6m_0040103	c2hy_0090201	NA	NA	NA	NA	-0.0098	0.0056	0.017	-0.0029	1.86813	-0.408451	NA	46817	79780	46817
c6m_0040103	c2hy_0090401	0.1363	0.7996	0.1705	0.8646	-0.0049	0.0044	0.017	0.0027	1.86813	0.442623	-0.00741103139894994	46817	79295	46544
c6m_0040103	c2hy_0090601	0.2984	0.726	0.411	0.6811	-0.0044	0.0046	0.017	0.0043	1.86813	0.632353	-0.00838452380386557	46817	79780	46817
c6m_0040103	c2hy_0090801	NA	NA	NA	NA	NA	NA	0.017	0.0021	1.86813	0.33871	NA	46817	78192	46071
c6m_0040103	c2hy_0090901	-0.445	0.9637	-0.4617	0.6443	-7e-04	0.0044	0.017	0.0026	1.86813	0.440678	0.00205617960991512	46817	77649	45750
c6m_0040103	c2hy_0091001	NA	NA	NA	NA	0.0079	0.005	0.017	-0.0023	1.86813	-0.359375	NA	46817	76816	45303
c6m_0040103	c2hy_0091201	-0.1104	0.6952	-0.1588	0.8739	7e-04	0.0049	0.017	0.0035	1.86813	0.564516	0.00179419428355496	46817	77194	45534
c6m_0040103	c2hy_0091301	-0.3891	0.414	-0.9397	0.3474	-0.0108	0.0052	0.017	0.0114	1.86813	1.96552	-0.00901861505981857	46817	76496	45174
c6m_0040103	c2hy_0091401	NA	NA	NA	NA	-0.008	0.0048	0.017	-0.0067	1.86813	-1.11667	NA	46817	77911	45971
c6m_0040103	c2hy_0190001	0.588	0.5206	1.1297	0.2586	0.0118	0.0052	0.017	0.0092	1.86813	1.29577	0.00829135935113472	46817	77531	45759
c6m_0040103	c2hy_0200001	0.2388	0.2336	1.0222	0.3067	0.0082	0.0047	0.017	0.04	1.86813	5.19481	0.00483115057850155	46817	75638	44684
c6m_0040103	c2hy_asq_acomu	-0.1443	0.1997	-0.7225	0.47	-0.0208	0.0049	0.017	0.066	1.86813	7.02128	-0.023761598419734	46817	69935	43120
c6m_0040103	c2hy_asq_bgm	-0.0595	0.1877	-0.3172	0.7511	-0.0444	0.0051	0.017	0.0652	1.86813	7.01075	-0.0595026654186742	46817	69685	42969
c6m_0040103	c2hy_asq_cfm	0.0816	0.2724	0.2996	0.7645	-0.0374	0.0053	0.017	0.0357	1.86813	4.89041	-0.053008959996385	46817	70038	43178
c6m_0040103	c2hy_asq_dproblem	-0.1961	0.2174	-0.902	0.3671	-0.0291	0.0052	0.017	0.0588	1.86813	7.08434	-0.0338826507599661	46817	69125	42676
c6m_0040103	c2hy_asq_epersonal	-0.1939	0.2018	-0.9608	0.3367	-0.0371	0.005	0.017	0.0734	1.86813	8.24719	-0.0443762768410565	46817	70050	43182
c6m_0040103	c2hy_asq_total	-0.122	0.2022	-0.6032	0.5464	-0.0473	0.0053	0.017	0.0765	1.86813	8.89535	-0.0638426704152888	46817	65207	40066
c6m_0040103	c2hy_bmi	0.1884	0.1296	1.453	0.1462	-0.0202	0.0059	0.017	0.2398	1.86813	16.2027	-0.0463083064656732	46817	64521	39647
c6m_0040103	c2hy_psi_cf	-0.5845	0.3291	-1.7758	0.0758	0.0163	0.0052	0.017	0.0273	1.86813	4.33333	0.0352856120081966	46817	68351	42081
c6m_0040103	c2y_0010001	-0.5472	1.018	-0.5375	0.5909	0.0069	0.0046	0.017	0.0024	1.86813	0.40678	0.012678029643009	55465	61089	44334
c6m_0040103	c2y_0010101	0.0912	0.3434	0.2656	0.7906	0.0092	0.005	0.017	0.015	1.86813	2.34375	0.0107179383140448	55465	61862	44898
c6m_0040103	c2y_0010201	NA	NA	NA	NA	-0.0222	0.0051	0.017	-9e-04	1.86813	-0.138462	NA	55465	61862	44898
c6m_0040103	c2y_0010301	-0.4823	0.5423	-0.8893	0.3738	-0.0024	0.005	0.017	0.0078	1.86813	1.27869	0.0024530653798987	55465	61862	44898
c6m_0040103	c2y_0030002_checked	-0.1084	0.1194	-0.9076	0.3641	-0.0232	0.0057	0.017	0.2606	1.86813	11.8455	-0.028118343288048	46817	68351	42081
c6m_0040103	c2y_0040101	NA	NA	NA	NA	0.0028	0.0044	0.017	-0.0016	1.86813	-0.313725	NA	55465	68351	49810
c6m_0040103	c2y_0041001	NA	NA	NA	NA	NA	NA	0.017	6e-04	1.86813	0.111111	NA	55465	61862	44898
c6m_0040103	c2y_0041101	0.6844	3.3323	0.2054	0.8373	0.0121	0.0056	0.017	0.0013	1.86813	0.236364	0.0126853395053908	55465	61862	44898
c6m_0040103	c2y_0041201	-0.7189	0.8502	-0.8456	0.3978	0.0022	0.005	0.017	0.0045	1.86813	0.714286	0.00925774362634621	55465	61862	44898
c6m_0040103	c2y_0041301	NA	NA	NA	NA	-0.0093	0.0055	0.017	-8e-04	1.86813	-0.137931	NA	55465	61862	44898
c6m_0040103	c2y_0041401	0.1033	0.6439	0.1605	0.8725	-0.0189	0.0051	0.017	0.004	1.86813	0.57971	-0.0257809963351275	55465	61862	44898
c6m_0040103	c2y_0041501	0.1533	0.4774	0.3211	0.7482	0.0179	0.0059	0.017	0.0085	1.86813	1.37097	0.0217884717744392	55465	61862	44898
c6m_0040103	c2y_0041601	-1	1.2294	-1.0141	0.3105	0.0043	0.0048	0.017	0.0039	1.86813	0.639344	0.0156302809562906	55465	68351	49810
c6m_0040103	c2y_0041701	NA	NA	NA	NA	0.0085	0.005	0.017	-7e-04	1.86813	-0.127273	NA	55465	68351	49810
c6m_0040103	c2y_0041801	0.4749	0.3155	1.505	0.1323	0.0442	0.0043	0.017	0.0167	1.86813	2.31944	0.0474346302488837	55465	68351	49810
c6m_0040103	c2y_0041901	-0.0222	1.2085	-0.0184	0.9853	0.0163	0.0049	0.017	0.0012	1.86813	0.210526	0.0204358564865456	55465	68351	49810
c6m_0040103	c2y_0042001	0.3235	0.6383	0.5069	0.6122	0.0107	0.0044	0.017	0.0041	1.86813	0.66129	0.0106382978582292	55465	68351	49810
c6m_0040103	c2y_0042101	0.6972	0.5391	1.2934	0.1959	0.017	0.0054	0.017	0.0104	1.86813	1.50725	0.0119070625508346	55465	68351	49810
c6m_0040103	c2y_0042201	0.965	0.8578	1.125	0.2606	0.0141	0.0049	0.017	0.0051	1.86813	0.822581	0.00853859923769798	55465	68351	49810
c6m_0040103	c2y_0042301	0.5613	0.3476	1.6151	0.1063	0.0224	0.0048	0.017	0.0171	1.86813	2.40845	0.0184335605095872	55465	68351	49810
c6m_0040103	c2y_0042401	0.3346	0.3605	0.928	0.3534	0.0264	0.0046	0.017	0.0142	1.86813	1.97222	0.0278700288705013	55465	68351	49810
c6m_0040103	c2y_0042501	-0.0699	0.3899	-0.1793	0.8577	-0.0141	0.0048	0.017	0.0092	1.86813	1.41538	-0.0167751985083069	55465	68351	49810
c6m_0040103	c2y_0050301	NA	NA	NA	NA	0.0075	0.0052	0.017	-0.0012	1.86813	-0.2	NA	55465	61862	44898
c6m_0040103	c2y_0050601	NA	NA	NA	NA	0.0028	0.0043	0.017	-0.0048	1.86813	-0.827586	NA	55465	61862	44898
c6m_0040103	c2y_0051001	-0.9454	2.0012	-0.4724	0.6366	0.0095	0.005	0.017	0.0023	1.86813	0.359375	0.0184846550993955	55465	61862	44898
c6m_0040103	c2y_0053101	0.1505	0.1905	0.79	0.4295	-0.0045	0.0046	0.017	0.0551	1.86813	6.40698	-0.0108710140104987	55465	61862	44898
c6m_0040103	c2y_0053102	0.1856	0.1913	0.9703	0.3319	-0.0067	0.0047	0.017	0.058	1.86813	6.59091	-0.0151401853354403	55465	61862	44898
c6m_0040103	c2y_0060001	0.6057	0.4314	1.4039	0.1603	-0.0149	0.0047	0.017	0.0118	1.86813	1.90323	-0.0284274902729289	55465	61862	44898
c6m_0040103	c2y_0060101	0.2566	0.2206	1.1628	0.2449	0.022	0.0049	0.017	0.0409	1.86813	4.59551	0.0225918589611629	55465	61862	44898
c6m_0040103	c2y_0060201	-0.1825	0.2898	-0.6297	0.5289	0.0059	0.0051	0.017	0.0213	1.86813	3.04286	0.0113883357201984	55465	61862	44898
c6m_0040103	c2y_0060401	NA	NA	NA	NA	-0.0118	0.0045	0.017	-0.0104	1.86813	-1.7931	NA	55465	61862	44898
c6m_0040103	c2y_0061301	-0.2717	0.2851	-0.9529	0.3406	-0.004	0.0056	0.017	0.0201	1.86813	2.91304	-5.12009323401969e-05	55465	65116	47389
c6m_0040103	c2y_0061401	0.3753	0.3431	1.0936	0.2741	-7e-04	0.0048	0.017	0.0166	1.86813	2.72131	-0.00734266583269873	55465	61679	44760
c6m_0040103	c2y_0061501	0.7959	0.4926	1.6159	0.1061	-0.025	0.0051	0.017	0.0121	1.86813	1.75362	-0.0433226885873753	55465	66800	48653
c6m_0040103	c2y_0061601	0.4791	0.9836	0.4871	0.6262	-0.0125	0.0054	0.017	0.0047	1.86813	0.758065	-0.0201510462407263	55465	66687	48578
c6m_0040103	c2y_0061901	-0.472	0.8115	-0.5816	0.5608	-0.0121	0.0054	0.017	0.0045	1.86813	0.703125	-0.0109467965349664	55465	68351	49810
c6m_0040103	c2y_0062001	1	0.5197	1.9672	0.0492	-0.0151	0.0046	0.017	0.0124	1.86813	1.9375	-0.0340447867615917	55465	68056	49607
c6m_0040103	c2y_0062101	0.9453	0.657	1.4387	0.1502	-0.0107	0.0049	0.017	0.0069	1.86813	1.09524	-0.0240957054016081	55465	65116	47389
c6m_0040103	c2y_0062201	0.1142	0.3536	0.323	0.7467	-0.0126	0.005	0.017	0.0145	1.86813	1.93333	-0.0185500367520897	55465	61679	44760
c6m_0040103	c2y_0062301	NA	NA	NA	NA	-0.0156	0.005	0.017	-0.002	1.86813	-0.30303	NA	55465	59836	43471
c6m_0040103	c2y_0062401	-0.0751	0.3097	-0.2425	0.8084	-0.0052	0.0047	0.017	0.0183	1.86813	3.26786	-0.00493244491660463	55465	69837	52453
c6m_0040103	c2y_0062601	-0.0387	0.3894	-0.0994	0.9208	0.0021	0.0047	0.017	0.0109	1.86813	1.94643	0.00306125405450657	55465	69837	52453
c6m_0040103	c2y_0062701	NA	NA	NA	NA	-0.003	0.0051	0.017	-4.4094e-05	1.86813	-0.00711194	NA	55465	69837	52453
c6m_0040103	c2y_0070001	0.0464	0.2316	0.2005	0.8411	-0.0105	0.0048	0.017	0.0294	1.86813	4.0274	-0.0138168077855131	55465	69837	52453
c6m_0040103	c2y_0070002	0.2905	0.2826	1.028	0.304	-0.0167	0.0048	0.017	0.0244	1.86813	3.43662	-0.0262758003234733	55465	69837	52453
c6m_0040103	c2y_0070101	0.414	0.3844	1.0769	0.2815	-0.0059	0.0051	0.017	0.0138	1.86813	2	-0.0135503687766977	55465	69837	52453
c6m_0040103	c2y_0070201	-0.2024	0.2927	-0.6915	0.4892	-0.0081	0.0048	0.017	0.0188	1.86813	2.9375	-0.00610181200399888	55465	69837	52453
c6m_0040103	c2y_0070301b	NA	NA	NA	NA	-0.0125	0.0046	0.017	-2e-04	1.86813	-0.0338983	NA	46817	65376	40166
c6m_0040103	c2y_0080001_1	-0.2642	0.304	-0.8691	0.3848	0.0066	0.0049	0.017	0.0208	1.86813	3.25	0.0143775803207762	46817	64404	39661
c6m_0040103	c2y_0080001_2	0.2634	0.3032	0.8689	0.3849	0.0042	0.0045	0.017	0.0219	1.86813	3.47619	0.000623760608121255	46817	67114	41347
c6m_0040103	c2y_0090001b2	NA	NA	NA	NA	0.0079	0.005	0.017	-0.008	1.86813	-1.37931	NA	46817	65376	40166
c6m_0040103	c2y_0090002	-0.2711	0.3204	-0.8462	0.3974	-0.016	0.005	0.017	0.0207	1.86813	3	-0.0144155518116568	55465	71319	52332
c6m_0040103	c2y_0100001_2	0.1545	0.3272	0.4722	0.6368	0.0187	0.0058	0.017	0.0196	1.86813	2.9697	0.0229872417668954	46817	66949	41239
c6m_0040103	c2y_0100001_3	-0.0268	0.3131	-0.0855	0.9319	0.0286	0.0053	0.017	0.0195	1.86813	2.70833	0.0397390421892471	46817	68045	41900
c6m_0040103	c2y_0100001_4	-0.0974	0.4578	-0.2127	0.8316	0.0129	0.005	0.017	0.008	1.86813	1.25	0.0187273186602034	46817	68149	41980
c6m_0040103	c2y_0100102	0.0425	0.218	0.195	0.8454	0.024	0.0048	0.017	0.0417	1.86813	5.27848	0.0285527328747049	55465	71319	52332
c6m_0040103	c2y_0100203	0.1324	0.3051	0.434	0.6643	0.0191	0.0049	0.017	0.022	1.86813	3.23529	0.0199641236999723	55465	74494	55465
c6m_0040103	c2y_0100301	0.0276	0.3374	0.0818	0.9348	0.0235	0.0048	0.017	0.0162	1.86813	2.38235	0.0272284419521196	55465	74494	55465
c6m_0040103	c2y_0100304	0.13	0.573	0.2269	0.8205	0.0012	0.0051	0.017	0.0051	1.86813	0.894737	0.000182246810998436	55465	74494	55465
c6m_0040103	c2y_0100501_3	0.4761	0.4582	1.0392	0.2987	0.015	0.005	0.017	0.0093	1.86813	1.55	0.014435208086364	46817	67793	41769
c6m_0040103	c2y_0100602	0.1451	0.2689	0.5397	0.5894	0.0192	0.0049	0.017	0.0228	1.86813	3.35294	0.0241496537195225	55465	55299	40087
c6m_0040103	c2y_0100703	0.0669	0.3244	0.2063	0.8365	0.0221	0.005	0.017	0.0153	1.86813	2.42857	0.0286522935004765	55465	64469	45152
c6m_0040103	c2y_0100801	-0.1794	0.3862	-0.4646	0.6422	0.023	0.0051	0.017	0.012	1.86813	1.96721	0.0342364016472917	55465	57500	41661
c6m_0040103	c2y_0101102	0.9058	0.5344	1.695	0.0901	0.0022	0.0056	0.017	0.0101	1.86813	1.62903	-0.0085419582178055	55465	41872	30794
c6m_0040103	c2y_0102001_3	NA	NA	NA	NA	-0.0011	0.0044	0.017	-5e-04	1.86813	-0.0877193	NA	46817	34397	21681
c6m_0040103	c2y_0103501_2	0.4234	0.3706	1.1423	0.2533	0.0373	0.0053	0.017	0.0157	1.86813	2.34328	0.044081206564231	46817	67902	41829
c6m_0040103	c2y_0103501_3	NA	NA	NA	NA	NA	NA	0.017	5e-04	1.86813	0.0833333	NA	46817	68235	42010
c6m_0040103	c2y_0104001_2	0.8128	0.3389	2.3984	0.0165	0.086	0.0049	0.017	0.0185	1.86813	2.68116	0.104415624984596	46817	66813	41118
c6m_0040103	c2y_0104001_3	NA	NA	NA	NA	0.0056	0.0049	0.017	-0.0028	1.86813	-0.491228	NA	46817	66813	41118
c6m_0040103	c2y_0104501_2	NA	NA	NA	NA	0.023	0.0045	0.017	-0.009	1.86813	-1.55172	NA	46817	66813	41118
c6m_0040103	c2y_0105001_2	0.5869	0.3434	1.709	0.0875	0.0599	0.0051	0.017	0.0227	1.86813	3.28986	0.0717591729971138	46817	66116	40709
c6m_0040103	c2y_0105001_3	0.1303	0.7933	0.1642	0.8696	0.0199	0.005	0.017	0.0027	1.86813	0.457627	0.0272575820646034	46817	62761	38703
c6m_0040103	c2y_0105501	0.5581	0.3433	1.6254	0.1041	0.0483	0.0047	0.017	0.0199	1.86813	3.01515	0.0487370836779346	55465	80264	55465
c6m_0040103	c2y_0105601	-0.5246	0.5854	-0.8961	0.3702	0.0088	0.0053	0.017	0.0077	1.86813	1.24194	0.0167649252579666	55465	79735	55441
c6m_0040103	c2y_0105701	0.5909	0.3942	1.4988	0.1339	0.0506	0.0051	0.017	0.0154	1.86813	2.52459	0.0522632334009666	55465	70924	52046
c6m_0040103	c2y_0110001	-0.0869	0.1918	-0.4528	0.6507	-0.0204	0.0052	0.017	0.0618	1.86813	7.53659	-0.0296629356101668	55465	43468	31999
c6m_0040103	c2y_0120001	-0.0246	0.1993	-0.1236	0.9016	-0.0201	0.0054	0.017	0.0519	1.86813	6.32927	-0.0247196600924198	55465	69458	50725
c6m_0040103	c2y_0120101	0.0876	0.2076	0.4222	0.6729	-0.0212	0.0051	0.017	0.0463	1.86813	5.7875	-0.0293300561183575	55465	69458	50725
c6m_0040103	c2y_0120201	0.045	0.2248	0.2	0.8415	-0.0077	0.0048	0.017	0.0342	1.86813	3.8427	-0.0107834337388305	55465	69458	50725
c6m_0040103	c2y_0120301	NA	NA	NA	NA	NA	NA	0.017	4e-04	1.86813	0.0689655	NA	55465	69458	50725
c6m_0040103	c2y_0130001	-0.0655	0.2858	-0.2292	0.8187	-0.0055	0.0048	0.017	0.0192	1.86813	3.09677	-0.00564883004352324	55465	69458	50725
c6m_0040103	c2y_0140001	-0.7705	1.9885	-0.3875	0.6984	-0.0116	0.0044	0.017	0.0016	1.86813	0.285714	-0.0102715028479058	55465	69453	50723
c6m_0040103	c2y_0150001	0.7153	0.7725	0.9259	0.3545	-0.0099	0.0049	0.017	0.0049	1.86813	0.753846	-0.0188492538328256	55465	69457	50724
c6m_0040103	c2y_0160001	-0.2104	0.206	-1.0216	0.3069	0.0154	0.0054	0.017	0.057	1.86813	5.7	0.0260874365832747	55465	70826	51985
c6m_0040103	c2y_0170001	-0.1152	0.2043	-0.5637	0.5729	0.009	0.0054	0.017	0.0528	1.86813	5.33333	0.0148221569548862	55465	70826	51985
c6m_0040103	c2y_0170101	-0.0343	0.203	-0.1692	0.8656	0.0091	0.0051	0.017	0.0517	1.86813	4.92381	0.012416903355767	55465	70826	51985
c6m_0040103	c2y_0170401	0.3107	0.309	1.0056	0.3146	-0.0058	0.0046	0.017	0.0192	1.86813	2.86567	-0.0128385362795718	55465	70826	51985
c6m_0040103	c2y_0180001	-0.2791	0.2425	-1.1508	0.2498	0.0164	0.0052	0.017	0.0357	1.86813	4.3012	0.0273711409274145	55465	70826	51985
c6m_0040103	c2y_0190001	-0.0418	0.1711	-0.2441	0.8071	0.008	0.0052	0.017	0.0645	1.86813	6.32353	0.0115026731908582	55465	70809	51973
c6m_0040103	c2y_0200001	-0.2582	1.1829	-0.2183	0.8272	-0.0081	0.0049	0.017	0.0023	1.86813	0.319444	-0.00823095354733792	55465	70822	51984
c6m_0040103	c2y_0210001	NA	NA	NA	NA	-0.0081	0.005	0.017	-0.0014	1.86813	-0.191781	NA	55465	64774	47135
c6m_0040103	c2y_0210101	-0.6944	0.9035	-0.7686	0.4421	-0.0094	0.0052	0.017	0.0072	1.86813	0.935065	-0.00432337929582234	55465	64774	47135
c6m_0040103	c2y_0210201	-0.1979	0.5562	-0.3558	0.722	-0.0017	0.0048	0.017	0.0067	1.86813	1.06349	-5.03290720352916e-05	55465	64774	47135
c6m_0040103	c2y_0210202	-0.4238	0.5093	-0.832	0.4054	-0.0012	0.0052	0.017	0.0086	1.86813	1.34375	0.0036450141811315	55465	64774	47135
c6m_0040103	c2y_0210203	-0.0415	0.5037	-0.0823	0.9344	-0.006	0.0055	0.017	0.0079	1.86813	1.29508	-0.0072391467850114	55465	64774	47135
c6m_0040103	c2y_0210204	NA	NA	NA	NA	-0.0025	0.0048	0.017	-0.0019	1.86813	-0.296875	NA	55465	64774	47135
c6m_0040103	c2y_0210205	NA	NA	NA	NA	-0.006	0.005	0.017	-0.0015	1.86813	-0.220588	NA	55465	64774	47135
c6m_0040103	c2y_0210206	NA	NA	NA	NA	8e-04	0.0055	0.017	-4e-04	1.86813	-0.0727273	NA	55465	73434	55113
c6m_0040103	c2y_0210207	0.0485	0.2933	0.1652	0.8688	-0.0012	0.0056	0.017	0.0197	1.86813	3.28333	-0.00231971779562019	55465	73434	55113
c6m_0040103	c2y_0210208	NA	NA	NA	NA	-0.002	0.0049	0.017	-0.0033	1.86813	-0.55	NA	55465	73434	55113
c6m_0040103	c2y_0210209	NA	NA	NA	NA	NA	NA	0.017	7e-04	1.86813	0.127273	NA	55465	73434	55113
c6m_0040103	c2y_0210210	NA	NA	NA	NA	-0.0088	0.0051	0.017	-0.0047	1.86813	-0.824561	NA	55465	73434	55113
c6m_0040103	c2y_0210211	-0.4164	0.5243	-0.7941	0.4271	-0.0081	0.0048	0.017	0.0065	1.86813	1.01562	-0.0050666842223809	55465	73369	55062
c6m_0040103	c2y_0210212	-0.3017	0.4884	-0.6177	0.5368	-0.0038	0.0052	0.017	0.0098	1.86813	1.60656	-0.000526758422731246	55465	72891	54741
c6m_0040103	c2y_0220001	-0.0228	0.3473	-0.0656	0.9477	-0.0152	0.0044	0.017	0.0129	1.86813	2.01562	-0.0182610322774402	55465	76280	53951
c6m_0040103	c2y_0240001	-0.2488	0.3122	-0.797	0.4254	-0.0188	0.005	0.017	0.0174	1.86813	2.63636	-0.0187086302867	55465	76280	53951
c6m_0040103	c2y_0250001	0.6355	0.5468	1.1622	0.2451	0.0122	0.0049	0.017	0.0067	1.86813	1.11667	0.00802158711203452	55465	76280	53951
c6m_0040103	c2y_0260001	0.0246	0.3896	0.0633	0.9496	-0.0126	0.0053	0.017	0.014	1.86813	2	-0.0158156547138516	55465	76280	53951
c6m_0040103	c2y_0270001	-0.0368	0.5687	-0.0647	0.9484	-0.0225	0.0049	0.017	0.0049	1.86813	0.803279	-0.0270880021187931	55465	76280	53951
c6m_0040103	c2y_0280001	NA	NA	NA	NA	NA	NA	0.017	2e-04	1.86813	0.0273973	NA	55465	75785	53608
c6m_0040103	c2y_0290001	-0.0216	0.216	-0.0998	0.9205	0.0174	0.0053	0.017	0.0457	1.86813	6.01316	0.0259223480745043	55465	55151	39272
c6m_0040103	c2y_0300001	0.0143	0.3226	0.0442	0.9648	-0.0204	0.0049	0.017	0.0185	1.86813	2.89062	-0.0259288253146189	55465	72755	51394
c6m_0040103	c2y_0310001	-0.2861	0.5539	-0.5165	0.6055	-0.0274	0.0047	0.017	0.0064	1.86813	1	-0.0433938654041487	55465	37207	27136
c6m_0040103	c2y_0320001	0.0215	0.2519	0.0853	0.932	-0.0016	0.0049	0.017	0.03	1.86813	4.05405	-0.00252268987135172	55465	68351	49810
c6m_0040103	c2y_0330101	-0.5535	0.3902	-1.4186	0.156	-0.0258	0.0054	0.017	0.0142	1.86813	2.18462	-0.0236616327658679	55465	68351	49810
c6m_0040103	c2y_0330201	-0.4366	0.5222	-0.836	0.4032	-0.0214	0.005	0.017	0.0084	1.86813	1.23529	-0.0215093037913846	55465	68351	49810
c6m_0040103	c2y_0340001	0.2366	0.2651	0.8926	0.3721	0.0064	0.0049	0.017	0.0236	1.86813	3.63077	0.00323790977352748	55465	68351	49810
c6m_0040103	c2y_0350001	0.1044	0.4233	0.2466	0.8052	0.0064	0.0047	0.017	0.0086	1.86813	1.34375	0.00673519179924558	55465	68351	49810
c6m_0040103	c2y_0360001	NA	NA	NA	NA	-0.022	0.005	0.017	-0.0022	1.86813	-0.349206	NA	55465	68351	49810
c6m_0040103	c2y_0360201	1	0.5724	1.7973	0.0723	-6e-04	0.0052	0.017	0.0204	1.86813	1.74359	-0.0202998643427066	55465	65376	47573
c6m_0040103	c2y_0450001	-1	2.5311	-0.4517	0.6515	0.0154	0.0055	0.017	0.0021	1.86813	0.323077	0.0265787374350153	55465	65376	47573
c6m_0040103	c2y_0460001	0.1999	0.2402	0.832	0.4054	0.007	0.0047	0.017	0.0364	1.86813	5.35294	0.00399465805399191	55465	65376	47573
c6m_0040103	c2y_asq_acomu	-0.1326	0.1644	-0.8064	0.42	-0.0271	0.0051	0.017	0.0949	1.86813	10.4286	-0.0324171395855598	46817	70178	43265
c6m_0040103	c2y_asq_bgm	-0.2979	0.1776	-1.6781	0.0933	-0.0393	0.0053	0.017	0.0941	1.86813	11.6173	-0.0425486532447993	46817	70178	43265
c6m_0040103	c2y_asq_cfm	-0.3366	0.2363	-1.4241	0.1544	-0.0335	0.0047	0.017	0.0439	1.86813	5.55696	-0.0362955401719453	46817	70178	43265
c6m_0040103	c2y_asq_dproblem	-0.3083	0.2338	-1.3188	0.1872	-0.0362	0.0047	0.017	0.0358	1.86813	4.36585	-0.0417603816304182	46817	69309	42727
c6m_0040103	c2y_asq_epersonal	-0.1938	0.2331	-0.8312	0.4058	-0.0364	0.0046	0.017	0.0352	1.86813	4.09302	-0.0447191270032075	46817	69920	43126
c6m_0040103	c2y_asq_total	-0.2827	0.181	-1.5615	0.1184	-0.0476	0.0047	0.017	0.079	1.86813	8.97727	-0.058017091740762	46817	65376	40166
c6m_0040103	c2y_bmi	0.025	0.1057	0.2367	0.8129	-0.0169	0.0054	0.017	0.237	1.86813	16.4583	-0.028882072911883	46817	64549	39658
c6m_0040103	c3hy_0010101	0.1077	0.3541	0.3043	0.7609	0.0043	0.0046	0.017	0.0138	1.86813	1.84	0.00405020348346644	46817	70580	43846
c6m_0040103	c3hy_0010201	-0.4832	0.59	-0.8189	0.4128	-0.0221	0.0049	0.017	0.0076	1.86813	1.11765	-0.0237331213462074	46817	70875	43999
c6m_0040103	c3hy_0010301	NA	NA	NA	NA	-0.0133	0.0048	0.017	-0.0017	1.86813	-0.25	NA	46817	70806	43955
c6m_0040103	c3hy_0030002	0.0267	0.1058	0.2521	0.801	-0.0161	0.0057	0.017	0.3623	1.86813	15.417	-0.0292536958506316	46817	71000	44063
c6m_0040103	c3hy_0080102	NA	NA	NA	NA	-0.0058	0.0052	0.017	-0.0055	1.86813	-0.916667	NA	46817	70444	43773
c6m_0040103	c3hy_0081001	0.7729	1.3289	0.5816	0.5609	0.0259	0.005	0.017	0.0024	1.86813	0.393443	0.0292262337115353	46817	71029	44085
c6m_0040103	c3hy_0082002	-0.1018	0.3121	-0.3263	0.7442	-0.0456	0.0046	0.017	0.0305	1.86813	2.52066	-0.0589746265350366	46817	70238	43661
c6m_0040103	c3hy_0083001	NA	NA	NA	NA	NA	NA	0.017	0.001	1.86813	0.140845	NA	46817	71187	44138
c6m_0040103	c3hy_0083002	0.9388	0.862	1.0891	0.2761	9e-04	0.0051	0.017	0.0055	1.86813	0.808824	-0.00799142538789072	46817	71319	44208
c6m_0040103	c3hy_0084001	-0.2432	1.0334	-0.2353	0.814	-0.0308	0.0046	0.017	0.0021	1.86813	0.304348	-0.0391803544611255	46817	71319	44208
c6m_0040103	c3hy_0085001	0.3953	0.6858	0.5764	0.5644	-0.0259	0.005	0.017	0.0049	1.86813	0.671233	-0.0378767879573886	46817	71319	44208
c6m_0040103	c3hy_0086001	-0.5729	0.8219	-0.697	0.4858	0.0108	0.0053	0.017	0.006	1.86813	0.895522	0.0201343684199967	46817	71319	44208
c6m_0040103	c3hy_0087001	0.1742	0.4047	0.4306	0.6668	0.0087	0.0053	0.017	0.0123	1.86813	1.75714	0.00898429452414067	46817	71319	44208
c6m_0040103	c3hy_0090001	-1	2.034	-0.5657	0.5716	0.008	0.0051	0.017	0.0029	1.86813	0.367089	0.0187222475378938	46817	71319	44208
c6m_0040103	c3hy_0090101	0.5187	2.3991	0.2162	0.8288	7e-04	0.0046	0.017	0.0014	1.86813	0.233333	-0.00163058311864482	46817	71319	44208
c6m_0040103	c3hy_0090201	NA	NA	NA	NA	NA	NA	0.017	7e-04	1.86813	0.111111	NA	46817	71319	44208
c6m_0040103	c3hy_0090401	-0.6667	1.1666	-0.5715	0.5677	0.0073	0.0048	0.017	0.0036	1.86813	0.514286	0.014911261083399	46817	71319	44208
c6m_0040103	c3hy_0090601	-0.1641	0.6149	-0.267	0.7895	-0.003	0.0051	0.017	0.0053	1.86813	0.815385	-0.0023902916028712	46817	71319	44208
c6m_0040103	c3hy_0090801	-0.3627	0.5818	-0.6233	0.5331	-0.0094	0.005	0.017	0.0075	1.86813	1.31579	-0.00897539355701587	46817	63050	39404
c6m_0040103	c3hy_0091001	-0.6085	0.4581	-1.3284	0.1841	0.0041	0.0049	0.017	0.0112	1.86813	1.72308	0.0142811998785815	46817	62212	38933
c6m_0040103	c3hy_0091201	NA	NA	NA	NA	0.0123	0.0046	0.017	-0.013	1.86813	-2.03125	NA	46817	61296	38384
c6m_0040103	c3hy_0091401	NA	NA	NA	NA	-0.0083	0.0047	0.017	-0.0012	1.86813	-0.196721	NA	46817	71319	44208
c6m_0040103	c3hy_asq_acomu	0.4869	0.2932	1.6609	0.0967	-0.0343	0.0053	0.017	0.0435	1.86813	5.50633	-0.0612063060552932	46817	68351	42081
c6m_0040103	c3hy_asq_bgm	0.2631	0.2386	1.1029	0.2701	-0.0331	0.0051	0.017	0.0563	1.86813	7.40789	-0.0546488756932184	46817	68351	42081
c6m_0040103	c3hy_asq_cfm	0.2657	0.219	1.2129	0.2252	-0.0262	0.005	0.017	0.0529	1.86813	6.78205	-0.0447597342335674	46817	68351	42081
c6m_0040103	c3hy_asq_dproblem	-0.0986	0.2304	-0.4281	0.6685	-0.0136	0.005	0.017	0.0431	1.86813	5.4557	-0.0160983640330098	46817	68351	42081
c6m_0040103	c3hy_asq_epersonal	-0.006	0.2082	-0.0288	0.9771	-0.0208	0.0046	0.017	0.0429	1.86813	4.98837	-0.0286597263625474	46817	68351	42081
c6m_0040103	c3hy_asq_total	0.2481	0.2157	1.1501	0.2501	-0.0353	0.0052	0.017	0.0646	1.86813	8.17722	-0.062358764452507	46817	58162	35716
c6m_0040103	c3hy_bmi	0.0976	0.1077	0.9066	0.3646	-0.0193	0.0055	0.017	0.2701	1.86813	16.3697	-0.0392498968035641	46817	65141	40019
c6m_0040103	c3hy_psi_cf	-0.4846	0.3041	-1.5936	0.111	0.021	0.0049	0.017	0.0334	1.86813	4.07317	0.0408068355461786	46817	68351	42081
c6m_0040103	c3y_0010101	0.0769	0.4019	0.1912	0.8484	0.0073	0.0048	0.017	0.0108	1.86813	1.61194	0.0086042686674505	46817	79399	46719
c6m_0040103	c3y_0010201	NA	NA	NA	NA	NA	NA	0.017	9e-04	1.86813	0.130435	NA	46817	79399	46719
c6m_0040103	c3y_0010301	-0.4061	1.5617	-0.26	0.7948	-0.0127	0.0051	0.017	0.0018	1.86813	0.26087	-0.0144636463655113	46817	79399	46719
c6m_0040103	c3y_0030002_checked	0.0037	0.1153	0.0321	0.9744	-0.0209	0.0057	0.017	0.3134	1.86813	14.3105	-0.0345271370069976	46817	68351	42081
c6m_0040103	c3y_0040001_1	-0.8951	0.6153	-1.4547	0.1458	0.0028	0.0048	0.017	0.0083	1.86813	1.22059	0.0147084052352302	46817	63720	39317
c6m_0040103	c3y_0040001_2	0.8964	0.5353	1.6746	0.094	0.0011	0.0047	0.017	0.0111	1.86813	1.65672	-0.0109398219721403	46817	63760	39342
c6m_0040103	c3y_0050001_1	-0.141	0.3156	-0.4469	0.655	-0.003	0.0046	0.017	0.022	1.86813	3.18841	-0.00140951529251787	46817	65805	40526
c6m_0040103	c3y_0050001_2	-0.1261	0.457	-0.2759	0.7826	-0.0037	0.0047	0.017	0.0089	1.86813	1.28986	-0.00356457673985423	46817	65731	40488
c6m_0040103	c3y_0050001_3	-0.0234	0.2061	-0.1136	0.9096	0.017	0.0053	0.017	0.0435	1.86813	6.30435	0.0246731367875945	46817	65725	40493
c6m_0040103	c3y_0060001	0.2883	0.3573	0.8069	0.4197	0.0117	0.0049	0.017	0.0141	1.86813	1.98592	0.0116135740717034	46817	72598	42909
c6m_0040103	c3y_0082101	0.1664	0.203	0.8198	0.4123	-0.0078	0.0046	0.017	0.0477	1.86813	5.54651	-0.0154426943235072	46817	78873	46456
c6m_0040103	c3y_0082102	0.1114	0.1896	0.5873	0.557	-0.0077	0.0046	0.017	0.0549	1.86813	6.16854	-0.0139562124622338	46817	79399	46719
c6m_0040103	c3y_0091001	-0.2316	0.2522	-0.9182	0.3585	-0.0074	0.0049	0.017	0.0302	1.86813	3.51163	-0.00446627427272512	46817	78335	46640
c6m_0040103	c3y_0091101	0.283	0.2386	1.1865	0.2354	0.0158	0.0051	0.017	0.0405	1.86813	4.55056	0.0134780530722321	46817	78335	46640
c6m_0040103	c3y_0091201	0.0034	0.2201	0.0155	0.9876	0.0064	0.0047	0.017	0.0365	1.86813	4.29412	0.00845180753109498	46817	78335	46640
c6m_0040103	c3y_0091301	NA	NA	NA	NA	NA	NA	0.017	0.0013	1.86813	0.19403	NA	46817	78335	46640
c6m_0040103	c3y_0091401	0.3734	0.4108	0.9089	0.3634	-0.003	0.0044	0.017	0.0113	1.86813	1.66176	-0.00920087324967288	46817	78335	46640
c6m_0040103	c3y_0091501	-0.3337	0.4141	-0.8058	0.4204	-0.019	0.0046	0.017	0.0102	1.86813	1.47826	-0.0205557892159347	46817	78335	46640
c6m_0040103	c3y_0092801	NA	NA	NA	NA	-0.0028	0.0049	0.017	-0.0066	1.86813	-0.985075	NA	46817	78335	46640
c6m_0040103	c3y_0092901	-1	1.2808	-0.8593	0.3902	-0.0103	0.005	0.017	0.0044	1.86813	0.733333	-0.00862454032240061	46817	47125	26802
c6m_0040103	c3y_0093001	-0.0269	0.5156	-0.0522	0.9584	-0.0034	0.0048	0.017	0.0063	1.86813	0.969231	-0.00419263282424884	46817	78010	46465
c6m_0040103	c3y_0093401	NA	NA	NA	NA	0.0038	0.0052	0.017	-0.0078	1.86813	-1.2381	NA	46817	77898	46418
c6m_0040103	c3y_0094701	NA	NA	NA	NA	-0.0085	0.0049	0.017	-0.0024	1.86813	-0.428571	NA	46817	78038	46492
c6m_0040103	c3y_0095301	-0.2144	0.5384	-0.3981	0.6905	-0.0028	0.005	0.017	0.0063	1.86813	1.05	-0.00144050908835056	46817	77939	46434
c6m_0040103	c3y_0095401	-0.694	0.8378	-0.8284	0.4074	0.0061	0.0049	0.017	0.0044	1.86813	0.6875	0.0140843995985141	46817	78097	46506
c6m_0040103	c3y_0100101	0.1527	0.5157	0.2961	0.7672	-0.0139	0.0049	0.017	0.0062	1.86813	0.861111	-0.020038010099561	46817	76379	45576
c6m_0040103	c3y_0100102	-0.1356	0.4223	-0.321	0.7482	-0.023	0.0047	0.017	0.0087	1.86813	1.19178	-0.0424675586007569	46817	39068	22576
c6m_0040103	c3y_0100201	-1	6.7886	-0.2236	0.8231	0.0037	0.0049	0.017	0.0014	1.86813	0.2	0.0145433617238521	46817	39080	22593
c6m_0040103	c3y_0100301b	-0.2263	0.6502	-0.348	0.7279	-0.0016	0.0046	0.017	0.0041	1.86813	0.554054	-0.000317860963898787	46817	65376	40166
c6m_0040103	c3y_0110001_3	0.0488	0.3095	0.1578	0.8746	0.02	0.005	0.017	0.0212	1.86813	2.90411	0.0269613686350412	46817	65903	40585
c6m_0040103	c3y_0110101	0.0075	0.2284	0.0328	0.9739	0.0209	0.005	0.017	0.0383	1.86813	5.17568	0.0406283441888345	46817	33803	20946
c6m_0040103	c3y_0110201	-0.0329	0.3039	-0.1083	0.9137	0.0163	0.0047	0.017	0.0182	1.86813	2.56338	0.0324843347259348	46817	32861	20404
c6m_0040103	c3y_0110301	-0.0675	0.3076	-0.2193	0.8264	0.0162	0.0045	0.017	0.0184	1.86813	2.48649	0.0325102550927935	46817	33893	20992
c6m_0040103	c3y_0110501_3	-0.2779	1.0259	-0.2709	0.7865	0.0153	0.005	0.017	0.0021	1.86813	0.368421	0.0228224139735076	46817	65855	40564
c6m_0040103	c3y_0110601	0.1108	0.3371	0.3288	0.7423	0.0165	0.0048	0.017	0.0151	1.86813	2.09722	0.0301364399623597	46817	33620	20829
c6m_0040103	c3y_0110701	0.0085	0.4279	0.0198	0.9842	0.0175	0.005	0.017	0.0103	1.86813	1.51471	0.0231885584800558	46817	76283	45501
c6m_0040103	c3y_0110801	0.2329	0.6519	0.3573	0.7209	0.0148	0.0051	0.017	0.0044	1.86813	0.666667	0.0228717080764509	46817	44861	27526
c6m_0040103	c3y_0112001_3	NA	NA	NA	NA	0.0098	0.0048	0.017	-0.0015	1.86813	-0.254237	NA	46817	65793	40529
c6m_0040103	c3y_0113501_2	0.8123	0.8806	0.9225	0.3563	0.0211	0.005	0.017	0.0043	1.86813	0.661538	0.0221901475349291	46817	65761	40513
c6m_0040103	c3y_0113501_3	NA	NA	NA	NA	0.02	0.0053	0.017	-0.0015	1.86813	-0.217391	NA	46817	65733	40493
c6m_0040103	c3y_0114001_2	1	1.877	1.1783	0.2387	0.0578	0.0045	0.017	0.0042	1.86813	0.591549	0.0611073035308161	46817	65818	40539
c6m_0040103	c3y_0114001_3	NA	NA	NA	NA	0.0014	0.0042	0.017	-0.0047	1.86813	-0.783333	NA	46817	65865	40561
c6m_0040103	c3y_0114501_2	NA	NA	NA	NA	0.0172	0.0047	0.017	-0.0038	1.86813	-0.666667	NA	46817	66144	40720
c6m_0040103	c3y_0115001_2	0.7093	0.3542	2.0028	0.0452	0.041	0.0048	0.017	0.0175	1.86813	2.46479	0.0442978819711728	46817	66813	41118
c6m_0040103	c3y_0115001_3	1	3.3582	0.3939	0.6937	0.0159	0.0048	0.017	0.0016	1.86813	0.231884	0.0148679357297641	46817	66813	41118
c6m_0040103	c3y_0116001	0.3233	0.4343	0.7444	0.4567	0.0371	0.0045	0.017	0.0083	1.86813	1.53704	0.0449001258264999	46817	78335	46640
c6m_0040103	c3y_0116101	NA	NA	NA	NA	8e-04	0.0046	0.017	-0.0068	1.86813	-1.0625	NA	46817	78335	46640
c6m_0040103	c3y_0116102	0.697	0.4634	1.5041	0.1326	0.0361	0.0049	0.017	0.0096	1.86813	1.43284	0.0392557836897079	46817	75470	45045
c6m_0040103	c3y_0120001	-0.0685	0.2138	-0.3205	0.7486	-0.0146	0.0049	0.017	0.0525	1.86813	5.41237	-0.0194830244596878	46817	63992	38329
c6m_0040103	c3y_0130001	0.0883	0.2363	0.374	0.7084	-0.0115	0.0053	0.017	0.0375	1.86813	4.03226	-0.0176619007988701	46817	78065	46503
c6m_0040103	c3y_0130101	-0.0264	0.2209	-0.1194	0.9049	-0.0173	0.0052	0.017	0.0494	1.86813	4.94	-0.0224925488676224	46817	77901	46418
c6m_0040103	c3y_0130201	-0.161	0.2612	-0.6164	0.5376	-0.0069	0.0049	0.017	0.0303	1.86813	3.06061	-0.00545017512381745	46817	77908	46430
c6m_0040103	c3y_0130301	0.3883	0.6172	0.6291	0.5293	-0.0125	0.0047	0.017	0.0068	1.86813	0.957746	-0.0206769465886116	46817	77997	46467
c6m_0040103	c3y_0140001	-0.2788	0.2378	-1.1726	0.2409	-0.0023	0.0048	0.017	0.037	1.86813	4.5122	0.00410271711225787	46817	77462	46161
c6m_0040103	c3y_0150001	0.1146	0.3598	0.3185	0.7501	-0.014	0.0042	0.017	0.013	1.86813	1.9697	-0.0201845914752007	46817	78335	46640
c6m_0040103	c3y_0160001	-0.2223	0.5489	-0.4049	0.6855	-0.0063	0.0047	0.017	0.0064	1.86813	0.914286	-0.0059308842839453	46817	78335	46640
c6m_0040103	c3y_0170001	-0.0058	0.1888	-0.0308	0.9755	0.0074	0.005	0.017	0.0523	1.86813	5.50526	0.0101501571991056	46817	77968	46456
c6m_0040103	c3y_0180001	0.087	0.1999	0.4352	0.6635	0.0087	0.005	0.017	0.0483	1.86813	4.97938	0.00911966498644701	46817	77970	46460
c6m_0040103	c3y_0180101	0.2169	0.1995	1.0869	0.2771	0.0019	0.005	0.017	0.0516	1.86813	5.54839	-0.00409155887526805	46817	77835	46370
c6m_0040103	c3y_0180401	0.1152	0.3143	0.3665	0.714	-9e-04	0.005	0.017	0.0188	1.86813	2.57534	-0.00329236241149617	46817	78217	46392
c6m_0040103	c3y_0190001	-0.0968	0.2245	-0.4313	0.6662	0.0063	0.005	0.017	0.0383	1.86813	3.94845	0.0110775702725784	46817	76690	45478
c6m_0040103	c3y_0200001	0.008	0.1902	0.0422	0.9664	0.0052	0.0057	0.017	0.0633	1.86813	6.52577	0.00679966439453316	46817	78209	46360
c6m_0040103	c3y_0210001	0.0342	0.4124	0.083	0.9339	-0.0195	0.0048	0.017	0.0101	1.86813	1.48529	-0.0266345983342693	46817	75758	44968
c6m_0040103	c3y_0220001	0.3016	0.4751	0.6348	0.5256	-0.0201	0.005	0.017	0.0091	1.86813	1.35821	-0.0304047797304209	46817	77269	46043
c6m_0040103	c3y_0220101	0.0671	0.4038	0.1661	0.8681	-0.0089	0.0055	0.017	0.0133	1.86813	1.84722	-0.0128090307631407	46817	78465	46478
c6m_0040103	c3y_0220201	-0.1873	0.6228	-0.3007	0.7636	-0.0121	0.0046	0.017	0.0047	1.86813	0.723077	-0.0142506654283962	46817	78538	46526
c6m_0040103	c3y_0220202	0.4448	2.6972	0.1649	0.869	-0.0196	0.0047	0.017	0.0014	1.86813	0.215385	-0.0330645701493059	46817	43845	29030
c6m_0040103	c3y_0220203	0.0073	0.6117	0.0119	0.9905	-0.0116	0.0049	0.017	0.0044	1.86813	0.733333	-0.0209989381313262	46817	39997	24237
c6m_0040103	c3y_0220204	NA	NA	NA	NA	-0.0107	0.0047	0.017	-2e-04	1.86813	-0.03125	NA	46817	39706	24066
c6m_0040103	c3y_0220205	NA	NA	NA	NA	NA	NA	0.017	8e-04	1.86813	0.115942	NA	46817	73600	46616
c6m_0040103	c3y_0220206	-0.2054	0.8688	-0.2365	0.8131	-0.007	0.0048	0.017	0.0024	1.86813	0.363636	-0.00756474056160523	46817	73768	46730
c6m_0040103	c3y_0220207	NA	NA	NA	NA	NA	NA	0.017	6e-04	1.86813	0.101695	NA	46817	55465	46785
c6m_0040103	c3y_0220208	NA	NA	NA	NA	-0.0187	0.0048	0.017	-0.0032	1.86813	-0.533333	NA	46817	46817	46817
c6m_0040103	c3y_0220209	0.3814	0.3327	1.1464	0.2516	-0.0123	0.0048	0.017	0.0158	1.86813	2.46875	-0.0191371583073279	46817	47286	46031
c6m_0040103	c3y_0220210	0.1982	1.0255	0.1933	0.8467	-0.0176	0.0046	0.017	0.0023	1.86813	0.370968	-0.0197815043312011	46817	50028	46416
c6m_0040103	c3y_0220211	NA	NA	NA	NA	-0.0145	0.0049	0.017	-0.003	1.86813	-0.517241	NA	46817	46463	45816
c6m_0040103	c3y_0220212	NA	NA	NA	NA	-0.0171	0.0045	0.017	-0.0047	1.86813	-0.746032	NA	46817	46231	45836
c6m_0040103	c3y_0230001	-0.4515	0.5537	-0.8154	0.4149	-0.0027	0.0046	0.017	0.0066	1.86813	1.1	0.00205005967836789	46817	47206	46045
c6m_0040103	c3y_0240001	-0.2277	0.2529	-0.9005	0.3678	-0.0336	0.0054	0.017	0.031	1.86813	4.49275	-0.0324310036732399	46817	55200	46316
c6m_0040103	c3y_0250001	-0.2314	0.3571	-0.648	0.517	-0.0382	0.0048	0.017	0.0162	1.86813	2.38235	-0.0387141807816415	46817	55312	46381
c6m_0040103	c3y_0260001	0.2579	0.2552	1.0105	0.3123	0.0151	0.005	0.017	0.0292	1.86813	4.17143	0.0134482742644602	46817	72901	46716
c6m_0040103	c3y_0270101	-0.9371	0.4664	-2.0092	0.0445	0.0053	0.005	0.017	0.0156	1.86813	2.32836	0.0222832514848486	46817	73913	46817
c6m_0040103	c3y_0270201	1	1.0771	1.005	0.3149	-0.0204	0.005	0.017	0.0052	1.86813	0.732394	-0.0362118229794088	46817	73913	46817
c6m_0040103	c3y_0270301	0.8618	0.4918	1.7522	0.0797	-0.0144	0.0049	0.017	0.01	1.86813	1.53846	-0.0297314958906029	46817	73913	46817
c6m_0040103	c3y_0270401	-0.1679	0.2328	-0.7213	0.4707	-0.0112	0.0051	0.017	0.0359	1.86813	4.72368	-0.0102067420252293	46817	73765	46732
c6m_0040103	c3y_0270501	-0.3308	0.3096	-1.0684	0.2854	-0.0032	0.0049	0.017	0.0215	1.86813	3.02817	0.00234870684418894	46817	73913	46817
c6m_0040103	c3y_0270601	NA	NA	NA	NA	-0.0015	0.005	0.017	-0.0051	1.86813	-0.822581	NA	46817	73913	46817
c6m_0040103	c3y_0280101	0.1906	0.286	0.6665	0.5051	0.0037	0.0047	0.017	0.0197	1.86813	2.9403	0.00118267978468215	46817	73913	46817
c6m_0040103	c3y_0280201b	0.5098	0.7476	0.6819	0.4953	-0.0017	0.0045	0.017	0.0051	1.86813	0.689189	-0.00716776288036722	46817	65376	40166
c6m_0040103	c3y_0280301b	NA	NA	NA	NA	0.0025	0.0049	0.017	-0.0041	1.86813	-0.602941	NA	46817	65376	40166
c6m_0040103	c3y_0280501b	0.3159	0.4753	0.6646	0.5063	0.0018	0.0053	0.017	0.0089	1.86813	1.27143	-0.00142488648724172	46817	65376	40166
c6m_0040103	c3y_0280601b	-0.3373	0.561	-0.6012	0.5477	0.0014	0.0048	0.017	0.0065	1.86813	0.866667	0.00553915128702144	46817	65376	40166
c6m_0040103	c3y_0280901b	NA	NA	NA	NA	0.0038	0.0054	0.017	-0.0038	1.86813	-0.520548	NA	46817	65376	40166
c6m_0040103	c3y_0290001	0.0412	0.304	0.1355	0.8923	-0.0072	0.005	0.017	0.0146	1.86813	2.08571	-0.00985145949957825	46817	73913	46817
c6m_0040103	c3y_0300001	-0.3575	0.396	-0.9026	0.3667	-0.0118	0.0049	0.017	0.0111	1.86813	1.68182	-0.0100570029691155	46817	73913	46817
c6m_0040103	c3y_0300002	-0.5603	0.3627	-1.5449	0.1224	-0.0229	0.0046	0.017	0.0142	1.86813	1.97222	-0.0203862286521008	46817	73913	46817
c6m_0040103	c3y_0300101	0.0306	0.2817	0.1087	0.9134	0.0057	0.0048	0.017	0.0207	1.86813	3.04412	0.00671454169248705	46817	73913	46817
c6m_0040103	c3y_0300201	0.572	0.3938	1.4524	0.1464	0.0115	0.0055	0.017	0.0152	1.86813	2.23529	0.00534081061744382	46817	73913	46817
c6m_0040103	c3y_0310001	-0.2244	0.4165	-0.5389	0.59	-0.0053	0.0049	0.017	0.0107	1.86813	1.78333	-0.00373059808933687	46817	72761	46132
c6m_0040103	c3y_0320001	0.0812	0.5496	0.1477	0.8825	-6.7944e-05	0.0053	0.017	0.0059	1.86813	0.893939	-0.000909010293447116	46817	73913	46817
c6m_0040103	c3y_0330001	-0.1635	0.4669	-0.3501	0.7262	5e-04	0.005	0.017	0.0077	1.86813	1.22222	0.00253014807320435	46817	73913	46817
c6m_0040103	c3y_0350001	-0.9886	0.5548	-1.7819	0.0748	-0.0112	0.0048	0.017	0.0107	1.86813	1.62121	-0.000749784275565148	46817	73913	46817
c6m_0040103	c3y_0420001	-0.1933	0.634	-0.3049	0.7605	0.0155	0.0052	0.017	0.005	1.86813	0.78125	0.0214945456757055	46817	73913	46817
c6m_0040103	c3y_0430001	0.1864	0.2488	0.7493	0.4537	0.003	0.005	0.017	0.0375	1.86813	5.13699	-0.000963202153626856	46817	73913	46817
c6m_0040103	c3y_0450001	-0.2498	0.2244	-1.1131	0.2657	-0.0131	0.0051	0.017	0.0413	1.86813	5.36364	-0.0101372829408322	46817	73913	46817
c6m_0040103	c3y_0460101	-0.3022	0.2591	-1.1664	0.2434	-0.0688	0.0056	0.017	0.0315	1.86813	3.98734	-0.0814301321856893	46817	73913	46817
c6m_0040103	c3y_0460401	NA	NA	NA	NA	NA	NA	0.017	0.0015	1.86813	0.227273	NA	46817	73913	46817
c6m_0040103	c3y_0490001	NA	NA	NA	NA	0.0041	0.0047	0.017	-0.0032	1.86813	-0.52459	NA	46817	73679	46677
c6m_0040103	c3y_0500001	NA	NA	NA	NA	NA	NA	0.017	0.0013	1.86813	0.203125	NA	46817	73406	46525
c6m_0040103	c3y_0510001	NA	NA	NA	NA	0.0103	0.0053	0.017	-0.0015	1.86813	-0.234375	NA	46817	73369	46507
c6m_0040103	c3y_0510002	0.489	0.4456	1.0975	0.2724	0.0157	0.0053	0.017	0.0094	1.86813	1.44615	0.0137944346335026	46817	73310	46468
c6m_0040103	c3y_0510003	NA	NA	NA	NA	-9e-04	0.0056	0.017	-0.0024	1.86813	-0.358209	NA	46817	73011	46299
c6m_0040103	c3y_0510004	0.4316	0.3573	1.2077	0.2272	0.0115	0.005	0.017	0.0182	1.86813	2.8	0.00700595457358113	46817	73629	46647
c6m_0040103	c3y_0520001	-0.5468	0.6037	-0.9058	0.365	-0.019	0.0048	0.017	0.0072	1.86813	1.01408	-0.0181111186837187	46817	73224	46466
c6m_0040103	c3y_0520101	0.1319	0.4566	0.2889	0.7727	0.0148	0.0046	0.017	0.0076	1.86813	1.11765	0.0173552116840771	46817	73371	46533
c6m_0040103	c3y_0520201	NA	NA	NA	NA	0.0016	0.0048	0.017	-0.0021	1.86813	-0.318182	NA	46817	73012	46335
c6m_0040103	c3y_0530001	-0.6522	0.4669	-1.397	0.1624	-0.0028	0.0049	0.017	0.01	1.86813	1.36986	0.00495414760860231	46817	69911	44295
c6m_0040103	c3y_0530002	0.3411	0.3508	0.9725	0.3308	0.0036	0.0045	0.017	0.0168	1.86813	2.33333	-0.00118974946638651	46817	71276	45259
c6m_0040103	c3y_0530003	NA	NA	NA	NA	0.0052	0.005	0.017	-0.0034	1.86813	-0.576271	NA	46817	56592	36746
c6m_0040103	c3y_0530004	NA	NA	NA	NA	0.0067	0.0049	0.017	-0.0013	1.86813	-0.191176	NA	46817	73388	46475
c6m_0040103	c3y_0540001	NA	NA	NA	NA	-0.0167	0.0047	0.017	-0.006	1.86813	-0.952381	NA	46817	73913	46817
c6m_0040103	c3y_0540002	NA	NA	NA	NA	0.0045	0.0049	0.017	-0.0151	1.86813	-2.35938	NA	46817	73913	46817
c6m_0040103	c3y_0540003	-0.2049	0.441	-0.4646	0.6422	0.0206	0.0049	0.017	0.0086	1.86813	1.22857	0.028729170809193	46817	73913	46817
c6m_0040103	c3y_0540004	-0.3248	0.3386	-0.9594	0.3374	0.0046	0.0051	0.017	0.0227	1.86813	3.28986	0.0124066528363737	46817	73913	46817
c6m_0040103	c3y_0550001	-0.4654	0.6511	-0.7147	0.4748	-0.0074	0.0051	0.017	0.0055	1.86813	0.808824	-0.00485248494011552	46817	73913	46817
c6m_0040103	c3y_0560001	0.4337	1.9202	0.2258	0.8213	-0.0148	0.0048	0.017	0.0019	1.86813	0.287879	-0.0212624271561019	46817	73913	46817
c6m_0040103	c3y_0570001	0.242	0.3617	0.6692	0.5033	-0.0079	0.0052	0.017	0.0135	1.86813	2.01493	-0.0138028975245606	46817	73913	46817
c6m_0040103	c3y_0570002	0.2134	0.6484	0.3291	0.7421	0.0032	0.0049	0.017	0.0049	1.86813	0.742424	0.00215290468748626	46817	71709	45478
c6m_0040103	c3y_0570003	-0.4399	0.7468	-0.589	0.5558	0.0045	0.005	0.017	0.0045	1.86813	0.681818	0.00961408375808811	46817	73656	46663
c6m_0040103	c3y_0570004	0.7571	0.464	1.6318	0.1027	0.0143	0.0055	0.017	0.0158	1.86813	2.32353	0.00565236214174373	46817	73913	46817
c6m_0040103	c3y_0580001	0.2437	0.45	0.5416	0.5881	-0.0126	0.0056	0.017	0.0167	1.86813	1.19286	-0.0202796536637126	46817	73913	46817
c6m_0040103	c3y_0580002	-0.7629	0.5013	-1.522	0.128	-0.0256	0.0051	0.017	0.0096	1.86813	1.35211	-0.0227224508706118	46817	73913	46817
c6m_0040103	c3y_0580003	-0.5605	0.6036	-0.9285	0.3532	-0.0173	0.0046	0.017	0.0062	1.86813	0.911765	-0.0171141595017964	46817	70862	43955
c6m_0040103	c3y_0580004	-0.3574	0.3859	-0.9261	0.3544	-0.0291	0.0047	0.017	0.0144	1.86813	1.89474	-0.0330527764681573	46817	70902	43975
c6m_0040103	c3y_0590001	-0.0021	0.4043	-0.0051	0.9959	0.0089	0.0047	0.017	0.0118	1.86813	1.66197	0.0118544243835382	46817	70984	44025
c6m_0040103	c3y_0590002	-0.1911	0.4393	-0.435	0.6635	-0.0265	0.0048	0.017	0.0108	1.86813	1.61194	-0.0325670809755433	46817	70954	44011
c6m_0040103	c3y_0590003	0.5797	0.8216	0.7055	0.4805	-0.0164	0.0053	0.017	0.0067	1.86813	0.848101	-0.0369143945517698	46817	33377	21403
c6m_0040103	c3y_0590004	-0.5928	0.8614	-0.6882	0.4913	0.0195	0.0051	0.017	0.0048	1.86813	0.648649	0.0314022269301426	46817	70204	43492
c6m_0040103	c3y_0590005	-0.0703	0.449	-0.1565	0.8756	-0.0118	0.0056	0.017	0.0082	1.86813	1.28125	-0.0147885585602745	46817	71075	44108
c6m_0040103	c3y_0590006	NA	NA	NA	NA	-0.0014	0.0049	0.017	-0.0119	1.86813	-2.01695	NA	46817	70887	43984
c6m_0040103	c3y_0590007	-0.8074	0.6025	-1.3401	0.1802	-0.011	0.005	0.017	0.0083	1.86813	1.22059	-0.00488837563922136	46817	70804	43928
c6m_0040103	c3y_0600101_1	NA	NA	NA	NA	0.0024	0.005	0.017	-0.01	1.86813	-1.5625	NA	46817	66696	41045
c6m_0040103	c3y_0600101_2	NA	NA	NA	NA	NA	NA	0.017	0.001	1.86813	0.15625	NA	46817	66813	41118
c6m_0040103	c3y_0600101_3	NA	NA	NA	NA	0.011	0.0048	0.017	-0.0012	1.86813	-0.181818	NA	46817	66776	41099
c6m_0040103	c3y_0600101_4	NA	NA	NA	NA	-0.0163	0.0048	0.017	-0.0052	1.86813	-0.787879	NA	46817	66813	41118
c6m_0040103	c3y_0600201	0.2719	0.4734	0.5744	0.5657	-0.0089	0.0054	0.017	0.0099	1.86813	1.54688	-0.0153859870364959	46817	70894	44006
c6m_0040103	c3y_0600202	NA	NA	NA	NA	0.0106	0.0048	0.017	-0.0015	1.86813	-0.245902	NA	46817	70705	43933
c6m_0040103	c3y_0600301	NA	NA	NA	NA	-0.0187	0.0051	0.017	-0.004	1.86813	-0.625	NA	46817	70761	43937
c6m_0040103	c3y_0610001	-0.3774	0.4866	-0.7757	0.4379	0.0074	0.005	0.017	0.0086	1.86813	1.34375	0.0144372380191119	46817	70928	44011
c6m_0040103	c3y_0611001	0.4211	0.5383	0.7823	0.434	-0.0014	0.0053	0.017	0.0081	1.86813	1.15714	-0.00685945188461112	46817	70926	44039
c6m_0040103	c3y_0611101	-0.2452	0.8399	-0.292	0.7703	0.0053	0.005	0.017	0.0025	1.86813	0.396825	0.00861882494746717	46817	70733	43972
c6m_0040103	c3y_0611201	NA	NA	NA	NA	NA	NA	0.017	9e-04	1.86813	0.125	NA	46817	70303	43750
c6m_0040103	c3y_0611301	-0.3397	0.3984	-0.8527	0.3938	0.0035	0.0054	0.017	0.0124	1.86813	1.96825	0.00966789093968662	46817	69835	43566
c6m_0040103	c3y_0611401	0.2377	0.5964	0.3985	0.6902	0.0084	0.0051	0.017	0.0054	1.86813	0.857143	0.00884014146047564	46817	69963	43631
c6m_0040103	c3y_0611501	0.6541	0.9352	0.6994	0.4843	0.0102	0.0054	0.017	0.0038	1.86813	0.584615	0.00820523970116045	46817	70084	43677
c6m_0040103	c3y_0611601	NA	NA	NA	NA	0.0102	0.0048	0.017	-0.0069	1.86813	-1.1129	NA	46817	70830	43949
c6m_0040103	c3y_0620001	0.6841	0.5596	1.2223	0.2216	-0.0049	0.0053	0.017	0.0089	1.86813	1.36923	-0.0150320383487235	46817	70695	43892
c6m_0040103	c3y_0620101	-0.171	0.2828	-0.6046	0.5454	0.0066	0.005	0.017	0.0235	1.86813	3.4058	0.0123506799871856	46817	70089	43543
c6m_0040103	c3y_0620201	1	0.8022	1.4025	0.1608	0.007	0.0051	0.017	0.0055	1.86813	0.887097	-0.00172249651851374	46817	70710	43887
c6m_0040103	c3y_0620301	-0.2302	0.3864	-0.5958	0.5513	0.002	0.0049	0.017	0.0119	1.86813	1.77612	0.0059842249346275	46817	70615	43832
c6m_0040103	c3y_0630001	-0.7287	0.3206	-2.2731	0.023	-0.0235	0.0052	0.017	0.0247	1.86813	3.43056	-0.0161858670804856	46817	70773	43947
c6m_0040103	c3y_0631001	-0.7985	0.501	-1.5939	0.1109	-0.0161	0.0056	0.017	0.0118	1.86813	1.61644	-0.00991840846059512	46817	70889	43989
c6m_0040103	c3y_0631101	-0.7617	0.4726	-1.6117	0.107	-0.0068	0.0049	0.017	0.0114	1.86813	1.96552	0.00172187914156355	46817	70839	43969
c6m_0040103	c3y_0631201	-1	0.9685	-1.1678	0.2429	-0.0043	0.005	0.017	0.0059	1.86813	0.951613	0.00575182880021506	46817	70610	43827
c6m_0040103	c3y_0631401	-0.0656	0.2842	-0.2308	0.8175	-0.0241	0.0048	0.017	0.0221	1.86813	3.25	-0.0308918665627253	46817	70903	43997
c6m_0040103	c3y_asq_acomu	0.2199	0.2397	0.9174	0.3589	-0.0214	0.0054	0.017	0.0538	1.86813	6.725	-0.0363418506914334	46817	69946	43122
c6m_0040103	c3y_asq_bgm	-0.0954	0.2018	-0.473	0.6362	-0.038	0.0052	0.017	0.05	1.86813	5.88235	-0.0494857567797382	46817	70249	43066
c6m_0040103	c3y_asq_cfm	0.0295	0.217	0.136	0.8918	-0.0336	0.0054	0.017	0.0484	1.86813	6.36842	-0.0525298704009356	46817	56798	34681
c6m_0040103	c3y_asq_dproblem	0.0217	0.2187	0.0991	0.921	-0.0249	0.0051	0.017	0.0531	1.86813	6.39759	-0.0349687840579461	46817	70596	43267
c6m_0040103	c3y_asq_epersonal	0.046	0.2221	0.207	0.836	-0.0368	0.005	0.017	0.0544	1.86813	6.55422	-0.0521678088761238	46817	70596	43267
c6m_0040103	c3y_asq_total	0.0164	0.21	0.078	0.9379	-0.0435	0.0057	0.017	0.0674	1.86813	8.53165	-0.0633590825052589	46817	64930	39900
c6m_0040103	c3y_bed_time	-0.2282	0.2483	-0.9192	0.358	-0.0076	0.0049	0.017	0.0309	1.86813	4.29167	-0.00569134843510728	46817	61862	37923
c6m_0040103	c3y_bmi	0.1098	0.11	0.9977	0.3184	-0.0116	0.0057	0.017	0.2654	1.86813	15.7976	-0.0275220655496453	46817	65089	39991
c6m_0040103	c3y_nap_count	-0.3048	0.3057	-0.997	0.3188	0.0048	0.0049	0.017	0.0206	1.86813	3.12121	0.0127553871151071	46817	61862	37923
c6m_0040103	c3y_night_wake_up_count	-0.4142	0.2991	-1.3849	0.1661	0.001	0.005	0.017	0.0214	1.86813	2.77922	0.00950181303831235	46817	61862	37923
c6m_0040103	c3y_sleep_time_day	-0.3229	0.2692	-1.1993	0.2304	2.425e-05	0.005	0.017	0.0233	1.86813	3.32857	0.00659375061849512	46817	61862	37923
c6m_0040103	c3y_sleep_time_night	0.5411	0.2861	1.8913	0.0586	0.0064	0.0049	0.017	0.0351	1.86813	4.94366	-0.00424628406360528	46817	61862	37923
c6m_0040103	c3y_total_sleep_time	0.406	0.3831	1.06	0.2892	0.0018	0.0048	0.017	0.0118	1.86813	1.84375	-0.00324264972731766	46817	61862	37923
c6m_0040103	c3y_wake_up_time	0.175	0.1567	1.1165	0.2642	-0.0038	0.0049	0.017	0.0777	1.86813	9.03488	-0.0123432089046806	46817	61862	37923
c6m_0040103	c4y_0010101	-0.0295	0.4421	-0.0667	0.9469	0.009	0.0047	0.017	0.0097	1.86813	1.34722	0.0123069577624522	46817	71319	44208
c6m_0040103	c4y_0010201	NA	NA	NA	NA	NA	NA	0.017	0.0012	1.86813	0.179104	NA	46817	71319	44208
c6m_0040103	c4y_0010301	-0.6508	0.438	-1.4859	0.1373	-0.0016	0.0049	0.017	0.0124	1.86813	1.74648	0.00746739076120889	46817	71319	44208
c6m_0040103	c4y_0030002	0.0061	0.1071	0.0572	0.9544	-0.0169	0.006	0.017	0.3831	1.86813	15.324	-0.0289986818716124	46817	71319	44208
c6m_0040103	c4y_0042101	0.0986	0.2041	0.483	0.6291	-0.0116	0.0046	0.017	0.0484	1.86813	5.31868	-0.0186010926883152	46817	71319	44208
c6m_0040103	c4y_0042102b	0.0889	0.1986	0.4477	0.6544	-0.0118	0.0046	0.017	0.0495	1.86813	5.625	-0.0194823470899335	46817	65376	40166
c6m_0040103	c4y_0051001	-0.0464	0.2616	-0.1773	0.8593	-0.0077	0.0052	0.017	0.0331	1.86813	3.48421	-0.009194507629694	46817	71319	44208
c6m_0040103	c4y_0051101	0.0733	0.2453	0.2989	0.765	0.0215	0.005	0.017	0.0364	1.86813	4.33333	0.0270011569308895	46817	71319	44208
c6m_0040103	c4y_0051201	0.1413	0.2288	0.6174	0.537	-0.0037	0.0053	0.017	0.0432	1.86813	4.45361	-0.00893515389518783	46817	71319	44208
c6m_0040103	c4y_0051301	0.3958	0.5031	0.7868	0.4314	-0.0044	0.0049	0.017	0.0069	1.86813	1.01471	-0.0101594232719583	46817	71319	44208
c6m_0040103	c4y_0051401	0.4276	0.4734	0.9032	0.3664	0.0026	0.005	0.017	0.0091	1.86813	1.3	-0.00194540689391671	46817	71319	44208
c6m_0040103	c4y_0051501	-0.3763	0.3565	-1.0555	0.2912	0.0032	0.0052	0.017	0.0178	1.86813	2.25316	0.0109185424360249	46817	71319	44208
c6m_0040103	c4y_0053801	0.1021	0.4341	0.2352	0.8141	-0.0032	0.005	0.017	0.0116	1.86813	1.78462	-0.00576505086977781	46817	68796	42743
c6m_0040103	c4y_0053901	0.3664	0.4459	0.8217	0.4113	-0.0151	0.0047	0.017	0.0078	1.86813	1.16418	-0.0242571915421209	46817	71319	44208
c6m_0040103	c4y_0054001	-0.4729	0.5475	-0.8639	0.3877	-0.0011	0.0047	0.017	0.0061	1.86813	0.953125	0.00341742189739127	46817	71319	44208
c6m_0040103	c4y_0054401	0.5961	1.2102	0.4926	0.6223	0.0035	0.0048	0.017	0.0025	1.86813	0.378788	0.000695497500317506	46817	71319	44208
c6m_0040103	c4y_0055701	0.6047	0.3294	1.8358	0.0664	-0.0021	0.0047	0.017	0.0227	1.86813	3.06757	-0.014920032106046	46817	71319	44208
c6m_0040103	c4y_0056001	-0.5619	0.8272	-0.6792	0.497	0.0055	0.0047	0.017	0.0039	1.86813	0.629032	0.0118887177851507	46817	71319	44208
c6m_0040103	c4y_0056101	0.2114	0.3861	0.5475	0.584	-0.0046	0.0048	0.017	0.0125	1.86813	2.19298	-0.00923041749898319	46817	71319	44208
c6m_0040103	c4y_0056301	-0.4131	0.463	-0.8922	0.3723	-0.0061	0.005	0.017	0.0099	1.86813	1.43478	-0.00264970214386618	46817	71319	44208
c6m_0040103	c4y_0056401	-0.4041	0.6484	-0.6233	0.5331	-0.0015	0.0053	0.017	0.0059	1.86813	0.880597	0.00211063034929324	46817	71319	44208
c6m_0040103	c4y_0060101	0.1088	0.6288	0.1731	0.8626	-0.0044	0.0045	0.017	0.0046	1.86813	0.657143	-0.00678672543384505	46817	71319	44208
c6m_0040103	c4y_0060201	NA	NA	NA	NA	-0.0053	0.0052	0.017	-4.8573e-05	1.86813	-0.00703957	NA	46817	71319	44208
c6m_0040103	c4y_0060301b	-0.3842	1.5581	-0.2466	0.8052	0.0037	0.005	0.017	0.0017	1.86813	0.261538	0.00722950913264233	46817	65376	40166
c6m_0040103	c4y_0070001_3	0.1113	0.4032	0.276	0.7826	0.0148	0.0049	0.017	0.0123	1.86813	1.5375	0.018796841306249	46817	66813	41118
c6m_0040103	c4y_0070101	-0.0367	0.2287	-0.1604	0.8726	0.0184	0.0044	0.017	0.0342	1.86813	4.5	0.0255913778432976	46817	71319	44208
c6m_0040103	c4y_0070201	0.1493	0.3323	0.4494	0.6531	0.0191	0.0047	0.017	0.0232	1.86813	3.13514	0.0224516714629388	46817	71319	44208
c6m_0040103	c4y_0070301	-0.1053	0.3582	-0.2939	0.7689	0.0188	0.0045	0.017	0.0171	1.86813	2.28	0.026825921126442	46817	71319	44208
c6m_0040103	c4y_0070501_3	1	1.4863	0.6741	0.5003	0.0043	0.0047	0.017	0.0028	1.86813	0.444444	-0.00107352256645714	46817	66813	41118
c6m_0040103	c4y_0070601	0.2184	0.2678	0.8156	0.4147	0.0149	0.0044	0.017	0.0223	1.86813	3.32836	0.0155283870040722	46817	71319	44208
c6m_0040103	c4y_0070701	0.4474	0.5158	0.8672	0.3858	0.0133	0.0055	0.017	0.0086	1.86813	1.26471	0.0121299344036496	46817	71319	44208
c6m_0040103	c4y_0070801	NA	NA	NA	NA	0.0126	0.0052	0.017	-9e-04	1.86813	-0.136364	NA	46817	71319	44208
c6m_0040103	c4y_0073501_2	0.4739	0.2775	1.7076	0.0877	0.0113	0.0047	0.017	0.0278	1.86813	3.97143	0.00518408808837856	46817	66813	41118
c6m_0040103	c4y_0073501_3	NA	NA	NA	NA	5e-04	0.0053	0.017	-0.0024	1.86813	-0.347826	NA	46817	62712	38659
c6m_0040103	c4y_0074001_2	1	0.6879	1.8115	0.0701	0.0396	0.0046	0.017	0.0094	1.86813	1.25333	0.0386202158175882	46817	66813	41118
c6m_0040103	c4y_0075001_2	0.3231	1.1399	0.2835	0.7768	0.0256	0.0047	0.017	0.0023	1.86813	0.315068	0.0331210993998185	46817	66813	41118
c6m_0040103	c4y_0075001_3	NA	NA	NA	NA	NA	NA	0.017	0.0017	1.86813	0.257576	NA	46817	66813	41118
c6m_0040103	c4y_0075501_2	-0.1297	1.5434	-0.0841	0.933	0.0268	0.0045	0.017	0.0019	1.86813	0.253333	0.0375461689786417	46817	66813	41118
c6m_0040103	c4y_0075501_3	0.6845	0.5818	1.1765	0.2394	0.0084	0.0052	0.017	0.008	1.86813	1.17647	0.0034866607271091	46817	66813	41118
c6m_0040103	c4y_0077001	0.3297	0.3764	0.8758	0.3811	0.0298	0.005	0.017	0.0128	1.86813	1.72973	0.0346032796406782	46817	71319	44208
c6m_0040103	c4y_0077101	0.2204	0.593	0.3717	0.7101	-0.0027	0.0051	0.017	0.0048	1.86813	0.761905	-0.00558099815309273	46817	71319	44208
c6m_0040103	c4y_0077102	0.2191	0.3015	0.7268	0.4674	0.0348	0.0048	0.017	0.0182	1.86813	2.84375	0.0423784785526288	46817	71319	44208
c6m_0040103	c4y_0080001	-0.0119	0.3149	-0.0378	0.9699	0.0028	0.005	0.017	0.0192	1.86813	2.59459	0.00394625715128368	46817	71319	44208
c6m_0040103	c4y_0081001	0.5461	0.3315	1.6475	0.0995	0.0203	0.0049	0.017	0.0209	1.86813	2.98571	0.0165538770470585	46817	71319	44208
c6m_0040103	c4y_0090001	0.839	0.6055	1.3857	0.1659	-0.012	0.0047	0.017	0.0092	1.86813	1.31429	-0.0265613199158961	46817	70932	43988
c6m_0040103	c4y_0091001	NA	NA	NA	NA	0.0102	0.005	0.017	-0.0042	1.86813	-0.494118	NA	46817	71021	44041
c6m_0040103	c4y_0100001	-0.6083	0.6384	-0.9528	0.3407	-0.0031	0.0049	0.017	0.0062	1.86813	0.775	0.00220457662804223	46817	70753	43879
c6m_0040103	c4y_0110001	0.0064	0.2366	0.0269	0.9785	0.0065	0.0054	0.017	0.0425	1.86813	5.66667	0.00860988150759365	46817	70787	43893
c6m_0040103	c4y_0120001	0.0531	0.1803	0.2945	0.7684	0.0051	0.0051	0.017	0.0673	1.86813	6.23148	0.00511069623133612	46817	70749	43876
c6m_0040103	c4y_0130001	-0.4754	0.2236	-2.1262	0.0335	-0.0328	0.0048	0.017	0.0658	1.86813	6.38835	-0.028238167857242	46817	70959	44006
c6m_0040103	c4y_0130102	NA	NA	NA	NA	NA	NA	0.017	6e-04	1.86813	0.0909091	NA	46817	71319	44208
c6m_0040103	c4y_0130103	-0.3869	0.3589	-1.0782	0.2809	-0.0308	0.0051	0.017	0.0159	1.86813	2.09211	-0.0344641860718122	46817	71319	44208
c6m_0040103	c4y_0130104	-0.346	0.2082	-1.662	0.0965	-0.0248	0.0051	0.017	0.0529	1.86813	5.75	-0.0228418606369574	46817	71319	44208
c6m_0040103	c4y_0130105	-0.4463	0.4936	-0.9041	0.366	-0.0129	0.0049	0.017	0.0078	1.86813	1.18182	-0.0118694568096914	46817	71319	44208
c6m_0040103	c4y_0140001	-0.5163	0.2918	-1.7696	0.0768	0.0125	0.0049	0.017	0.0294	1.86813	3.45882	0.0285438402827079	46817	71319	44208
c6m_0040103	c4y_0150001	-0.0385	0.1873	-0.2056	0.8371	-0.0078	0.0052	0.017	0.061	1.86813	6.0396	-0.00932134055258156	46817	71319	44208
c6m_0040103	c4y_0160001	-0.0685	0.1997	-0.3432	0.7314	-0.009	0.0051	0.017	0.0459	1.86813	4.25	-0.0101712714395804	46817	71319	44208
c6m_0040103	c4y_0160101	-0.1195	0.1996	-0.5985	0.5495	-0.0095	0.0051	0.017	0.0605	1.86813	4.80159	-0.00893326883515865	46817	71319	44208
c6m_0040103	c4y_0160201	0.1881	0.2519	0.7468	0.4552	-0.0131	0.0048	0.017	0.0354	1.86813	3.33962	-0.0223230321082535	46817	71319	44208
c6m_0040103	c4y_0160301	0.042	0.6951	0.0605	0.9518	0.0076	0.0046	0.017	0.004	1.86813	0.449438	0.00968944463404023	46817	71319	44208
c6m_0040103	c4y_0170001	-0.0779	0.2473	-0.315	0.7527	-0.0057	0.0049	0.017	0.0358	1.86813	3.69072	-0.00567877809656363	46817	71319	44208
c6m_0040103	c4y_0180001	-0.3955	0.5811	-0.6806	0.4961	-0.0114	0.005	0.017	0.0066	1.86813	0.942857	-0.0108394995762482	46817	71319	44208
c6m_0040103	c4y_0190001	NA	NA	NA	NA	NA	NA	0.017	-1e-04	1.86813	-0.0140845	NA	46817	70819	43925
c6m_0040103	c4y_0200001	0.1323	0.2381	0.5556	0.5785	0.007	0.0047	0.017	0.0431	1.86813	4.14423	0.00580080179393423	46817	70346	43631
c6m_0040103	c4y_0210001	0.0578	0.2404	0.2404	0.81	0.0105	0.0047	0.017	0.0417	1.86813	4.04854	0.013501886003402	46817	61764	38558
c6m_0040103	c4y_0210101	0.0823	0.2181	0.3772	0.706	0.0063	0.0048	0.017	0.0518	1.86813	4.7963	0.00603352962694742	46817	70697	43841
c6m_0040103	c4y_0210401	0.1263	0.3288	0.3842	0.7009	-7e-04	0.0046	0.017	0.0183	1.86813	2.17857	-0.00320072888716414	46817	71057	44050
c6m_0040103	c4y_0220001	0.066	0.2028	0.3256	0.7447	-0.0022	0.0055	0.017	0.0566	1.86813	5.44231	-0.00511788504594997	46817	71027	44031
c6m_0040103	c4y_0230001	-0.2375	0.2014	-1.1791	0.2384	0.0068	0.0055	0.017	0.06	1.86813	5.45455	0.0171775711279363	46817	70663	43813
c6m_0040103	c4y_0240001	0.0579	0.6272	0.0924	0.9264	-0.0113	0.0051	0.017	0.0051	1.86813	0.607143	-0.0156834723103236	46817	70178	43265
c6m_0040103	c4y_0250001	0.1825	0.7161	0.2548	0.7989	-0.0113	0.0049	0.017	0.0038	1.86813	0.493506	-0.0166107106694765	46817	70178	43265
c6m_0040103	c4y_0250101	0.0169	0.5966	0.0284	0.9773	-0.0074	0.0053	0.017	0.0043	1.86813	0.551282	-0.0100556545682888	46817	70178	43265
c6m_0040103	c4y_0250201	NA	NA	NA	NA	-0.0078	0.0044	0.017	-0.0038	1.86813	-0.575758	NA	46817	70178	43265
c6m_0040103	c4y_0250202	0.2919	0.5071	0.5755	0.5649	-0.0156	0.0048	0.017	0.0067	1.86813	0.971014	-0.0241241511463577	46817	69759	43021
c6m_0040103	c4y_0250203	0.1162	0.6412	0.1812	0.8562	-0.0082	0.0054	0.017	0.0045	1.86813	0.625	-0.0120320794404234	46817	69805	43061
c6m_0040103	c4y_0250204	0.3217	0.5712	0.5632	0.5733	-0.0175	0.0055	0.017	0.0071	1.86813	1.01429	-0.0270746794192231	46817	69967	43146
c6m_0040103	c4y_0250205	-0.246	1.152	-0.2135	0.8309	-0.0131	0.0051	0.017	0.0022	1.86813	0.333333	-0.0160327035180066	46817	69918	43117
c6m_0040103	c4y_0250206	NA	NA	NA	NA	-0.0104	0.005	0.017	-0.0072	1.86813	-1.10769	NA	46817	69960	43150
c6m_0040103	c4y_0250207	-0.5178	0.6883	-0.7523	0.4519	-5e-04	0.0048	0.017	0.0055	1.86813	0.785714	0.00439342237531026	46817	70072	43197
c6m_0040103	c4y_0250208	0.2226	0.4096	0.5436	0.5868	0.0017	0.005	0.017	0.0108	1.86813	1.52113	-0.000774743049728938	46817	70178	43265
c6m_0040103	c4y_0250209	-0.6125	0.9578	-0.6395	0.5225	-0.0072	0.005	0.017	0.0037	1.86813	0.552239	-0.00473025075851536	46817	70178	43265
c6m_0040103	c4y_0250210	-0.5205	1.4931	-0.3486	0.7274	-0.0026	0.005	0.017	0.0021	1.86813	0.333333	-0.000337876919564811	46817	70178	43265
c6m_0040103	c4y_0250211	NA	NA	NA	NA	-0.0099	0.005	0.017	-0.0076	1.86813	-1.15152	NA	46817	70178	43265
c6m_0040103	c4y_0250212	NA	NA	NA	NA	9e-04	0.005	0.017	-0.0094	1.86813	-1.36232	NA	46817	70178	43265
c6m_0040103	c4y_0260001	-0.0165	0.4205	-0.0393	0.9686	-0.0045	0.0051	0.017	0.0102	1.86813	1.36	-0.0058237724976078	46817	70178	43265
c6m_0040103	c4y_0270001	-0.1913	0.272	-0.7034	0.4818	-0.0099	0.0052	0.017	0.031	1.86813	4.13333	-0.00893917050770929	46817	70178	43265
c6m_0040103	c4y_0280001	-0.0024	0.2988	-0.0081	0.9936	-0.01	0.0047	0.017	0.0216	1.86813	3.27273	-0.0134623348634976	46817	70178	43265
c6m_0040103	c4y_0290001	0.066	0.1591	0.4147	0.6783	0.0073	0.0054	0.017	0.0941	1.86813	9.50505	0.00745141843915043	46817	70178	43265
c6m_0040103	c4y_0300101	-0.3216	0.2801	-1.1482	0.2509	0.0041	0.0044	0.017	0.0224	1.86813	3.29412	0.0119429245825132	46817	70178	43265
c6m_0040103	c4y_0300201	-0.1083	0.4079	-0.2655	0.7906	0.0031	0.0048	0.017	0.0102	1.86813	1.39726	0.00560945566983432	46817	70178	43265
c6m_0040103	c4y_0300301	0.1966	0.2802	0.7017	0.4829	0.0054	0.0047	0.017	0.023	1.86813	3.15068	0.00333334008714745	46817	70178	43265
c6m_0040103	c4y_0300401	-0.1782	0.3004	-0.5934	0.5529	-0.002	0.0053	0.017	0.021	1.86813	3	0.000731190891318933	46817	70178	43265
c6m_0040103	c4y_0300501	-0.4391	0.3456	-1.2704	0.2039	0.0066	0.0052	0.017	0.0208	1.86813	3.05882	0.0173284755338442	46817	70178	43265
c6m_0040103	c4y_0300601	0.0605	0.2859	0.2116	0.8324	-0.0022	0.0045	0.017	0.0234	1.86813	3.34286	-0.00420631994421022	46817	70178	43265
c6m_0040103	c4y_0310101	0.3919	0.3156	1.242	0.2142	0.0017	0.0053	0.017	0.0242	1.86813	3.36111	-0.00581652665460302	46817	70178	43265
c6m_0040103	c4y_0310201	0.2676	0.2847	0.9401	0.3471	-0.0053	0.005	0.017	0.0318	1.86813	4.24	-0.0135752187964196	46817	70178	43265
c6m_0040103	c4y_0310301	0.3522	0.3662	0.9619	0.3361	-0.0015	0.0046	0.017	0.0176	1.86813	2.14634	-0.00822164851024725	46817	70178	43265
c6m_0040103	c4y_0310401b	NA	NA	NA	NA	-9e-04	0.0049	0.017	-0.0049	1.86813	-0.544444	NA	46817	65376	40166
c6m_0040103	c4y_0310501	0.016	0.5104	0.0314	0.975	-0.0045	0.0051	0.017	0.0093	1.86813	1	-0.00624516071244967	46817	70178	43265
c6m_0040103	c4y_0310601	-0.8152	1.3276	-0.614	0.5392	0.006	0.0055	0.017	0.0044	1.86813	0.473118	0.0151620368740089	46817	70178	43265
c6m_0040103	c4y_0310901b	0.3048	0.4392	0.6939	0.4877	-1e-04	0.0052	0.017	0.0128	1.86813	1.52381	-0.00470402550830825	46817	65376	40166
c6m_0040103	c4y_0320001	0.2145	0.5056	0.4242	0.6714	-0.0077	0.0049	0.017	0.0102	1.86813	1.36	-0.0132055580860833	46817	70178	43265
c6m_0040103	c4y_0330001	-0.0509	0.3905	-0.1303	0.8964	-0.0133	0.0047	0.017	0.0128	1.86813	1.80282	-0.0171248173971892	46817	70178	43265
c6m_0040103	c4y_0330002	-0.0505	0.4628	-0.1091	0.9132	-0.012	0.005	0.017	0.0097	1.86813	1.12791	-0.01545611431682	46817	70178	43265
c6m_0040103	c4y_0330101	-0.1289	0.5855	-0.2202	0.8257	0.0113	0.0052	0.017	0.0055	1.86813	0.723684	0.0164649067024446	46817	69564	42897
c6m_0040103	c4y_0330201	0.7007	0.3597	1.9479	0.0514	0.0095	0.0046	0.017	0.0201	1.86813	2.61039	-0.000373415176106559	46817	70178	43265
c6m_0040103	c4y_0340001	0.5612	0.6466	0.8679	0.3855	-0.01	0.0045	0.017	0.0055	1.86813	0.774648	-0.0188878148528911	46817	70178	43265
c6m_0040103	c4y_0350001	-0.4013	0.4248	-0.9448	0.3448	0.0073	0.0049	0.017	0.0112	1.86813	1.67164	0.0154386212110889	46817	69945	43139
c6m_0040103	c4y_0360001	-1	2.4893	-0.4492	0.6533	4e-04	0.005	0.017	0.0024	1.86813	0.32	0.00774799801359331	46817	69905	43112
c6m_0040103	c4y_0380001	-0.447	0.4668	-0.9576	0.3382	0.0088	0.0051	0.017	0.0126	1.86813	1.7027	0.0184920313847887	46817	69899	43114
c6m_0040103	c4y_0450001	-0.4869	0.4605	-1.0573	0.2904	0.0145	0.0048	0.017	0.0126	1.86813	1.82609	0.0267608420165989	46817	69921	43122
c6m_0040103	c4y_0460001	-0.0353	0.2935	-0.1204	0.9042	0.0077	0.0046	0.017	0.0238	1.86813	3.01266	0.0113220800470112	46817	67798	41789
c6m_0040103	c4y_0480001	-0.4867	0.2603	-1.8699	0.0615	-0.0196	0.0051	0.017	0.0387	1.86813	5.16	-0.0143571181884686	46817	67700	41734
c6m_0040103	c4y_0490001_1	-0.2789	0.4098	-0.6805	0.4962	0.0121	0.0049	0.017	0.0125	1.86813	1.66667	0.0208312721627936	46817	66813	41118
c6m_0040103	c4y_0490001_2	0.0553	0.4514	0.1224	0.9026	-0.0121	0.005	0.017	0.0097	1.86813	1.34722	-0.0174008713580462	46817	66813	41118
c6m_0040103	c4y_0490001_3	1	6.206	0.2237	0.823	-9e-04	0.0045	0.017	0.0014	1.86813	0.208955	-0.0080710419378744	46817	66813	41118
c6m_0040103	c4y_0500001	-0.1648	0.3354	-0.4913	0.6232	-0.031	0.005	0.017	0.097	1.86813	1.13984	-0.0372571097089008	46817	67822	41796
c6m_0040103	c4y_0500101	-0.0927	0.1675	-0.5531	0.5802	-0.0343	0.0049	0.017	0.1015	1.86813	1.31818	-0.0443185644716557	46817	69987	43150
c6m_0040103	c4y_asq_acomu	0.244	0.2145	1.1376	0.2553	-0.0318	0.0047	0.017	0.058	1.86813	6.59091	-0.0523856034686501	46817	68351	42081
c6m_0040103	c4y_asq_bgm	-0.0422	0.2042	-0.2066	0.8364	-0.0309	0.0052	0.017	0.0502	1.86813	6.12195	-0.0417128114494416	46817	68351	42081
c6m_0040103	c4y_asq_cfm	0.3117	0.2265	1.3765	0.1687	-0.0238	0.0049	0.017	0.0527	1.86813	6.3494	-0.0428228712791653	46817	68351	42081
c6m_0040103	c4y_asq_dproblem	0.3578	0.2575	1.3894	0.1647	-0.0243	0.0054	0.017	0.0419	1.86813	5.2375	-0.0434997333346546	46817	68351	42081
c6m_0040103	c4y_asq_epersonal	-0.0214	0.2967	-0.0721	0.9426	-0.0262	0.0047	0.017	0.0279	1.86813	3.44444	-0.035552648000109	46817	68351	42081
c6m_0040103	c4y_asq_total	0.1658	0.2293	0.7231	0.4696	-0.0376	0.0053	0.017	0.0553	1.86813	6.28409	-0.0623981572540975	46817	57865	35552
c6m_0040103	c4y_bmi	0.0931	0.1069	0.8712	0.3837	-0.0225	0.0055	0.017	0.2773	1.86813	16.7048	-0.0444662135448015	46817	64938	39908
c6m_0040103	c6m_0010201_1	0.0553	0.3201	0.1726	0.863	6e-04	0.0046	0.017	0.0218	1.86813	1.87931	-0.00026311904568061	46817	68351	42081
c6m_0040103	c6m_0010201_2	0.0239	0.3826	0.0625	0.9501	2e-04	0.0048	0.017	0.016	1.86813	1.64948	-0.000127416249162755	46817	68351	42081
c6m_0040103	c6m_0010201_3	1	1.7785	0.6045	0.5455	0.0023	0.0046	0.017	0.0042	1.86813	0.466667	-0.00605607788009697	46817	68351	42081
c6m_0040103	c6m_0010201_5	-0.2561	0.3003	-0.8527	0.3938	0.0028	0.0047	0.017	0.0312	1.86813	2.88889	0.00990092773648533	46817	68351	42081
c6m_0040103	c6m_0020001_1	-0.1372	0.368	-0.3728	0.7093	0.0422	0.005	0.017	0.0142	1.86813	1.97222	0.0597929247051978	46817	68351	42081
c6m_0040103	c6m_0020001_2	0.0743	0.7467	0.0995	0.9207	-0.0156	0.0054	0.017	0.0029	1.86813	0.467742	-0.0218195417172725	46817	67552	41617
c6m_0040103	c6m_0020001_3	-0.0325	0.3869	-0.0839	0.9331	-0.0334	0.0052	0.017	0.0132	1.86813	1.97015	-0.0450929267717854	46817	68351	42081
c6m_0040103	c6m_0040104	0.5582	0.2	2.7913	0.0052	0.3155	0.0051	0.017	0.0381	1.86813	4.2809	0.752994021509031	55465	20259	14169
c6m_0040103	c6m_0040105	0.6029	0.2513	2.3995	0.0164	0.2993	0.0053	0.017	0.0317	1.86813	3.33684	0.711433275793851	55465	20259	14169
c6m_0040103	c6m_0040106	1	0.5586	2.1252	0.0336	0.2896	0.0054	0.017	0.0094	1.86813	1.01075	0.679099146097726	55465	20259	14169
c6m_0040103	c6m_0040107	0.613	0.2339	2.6206	0.0088	0.4169	0.0058	0.017	0.0283	1.86813	3.04301	0.995421960959684	55465	20259	14169
c6m_0040103	c6m_0040108b	NA	NA	NA	NA	-0.1649	0.0053	0.017	-0.0074	1.86813	-0.795699	NA	46817	66813	41118
c6m_0040103	c6m_0040109b	NA	NA	NA	NA	NA	NA	0.017	3e-04	1.86813	0.0333333	NA	46817	66518	40955
c6m_0040103	c6m_0040110b	-0.7205	0.3224	-2.235	0.0254	-0.1718	0.0045	0.017	0.0225	1.86813	2.29592	-0.224239561288226	46817	66682	41039
c6m_0040103	c6m_0040111b	-0.7516	0.7828	-0.9602	0.337	-0.1157	0.0048	0.017	0.0059	1.86813	0.641304	-0.153596158082088	46817	65376	40166
c6m_0040103	c6m_0040201	-0.6124	0.7443	-0.8228	0.4106	-0.2455	0.0055	0.017	0.0044	1.86813	0.53012	-0.581745499092535	55465	20259	14169
c6m_0040103	c6m_0040301	-0.2058	0.2348	-0.8766	0.3807	-0.1287	0.0047	0.017	0.0346	1.86813	4.11905	-0.307432093449406	55465	20259	14169
c6m_0040103	c6m_0050001	-0.2021	0.8285	-0.2439	0.8073	-0.0061	0.0045	0.017	0.0024	1.86813	0.387097	-0.0132695833542889	55465	20259	14169
c6m_0040103	c6m_0051001	NA	NA	NA	NA	-0.0109	0.0049	0.017	-3e-04	1.86813	-0.05	NA	55465	20256	14166
c6m_0040103	c6m_0052001	NA	NA	NA	NA	0.0135	0.0048	0.017	-0.0032	1.86813	-0.592593	NA	55465	71680	49643
c6m_0040103	c6m_0052201	-0.2072	0.4023	-0.5149	0.6066	0.0077	0.005	0.017	0.0086	1.86813	1.43333	0.0124940809509115	55465	70976	49154
c6m_0040103	c6m_0070103_checked	-0.0493	0.1126	-0.4377	0.6616	-0.0091	0.0051	0.017	0.2189	1.86813	12.3672	-0.0105283187359051	46817	68351	42081
c6m_0040103	c6m_0080001	-0.2424	0.3074	-0.7885	0.4304	-0.0258	0.0043	0.017	0.0151	1.86813	2.47541	-0.0293593445171064	55465	71664	49634
c6m_0040103	c6m_0090001b	0.1527	0.6089	0.2508	0.802	-0.0118	0.0046	0.017	0.0033	1.86813	0.611111	-0.0175755623637596	46817	65376	40166
c6m_0040103	c6m_0100001	NA	NA	NA	NA	-1e-04	0.0054	0.017	-7.5781e-05	1.86813	-0.0122227	NA	55465	70960	49145
c6m_0040103	c6m_0101001	-0.0925	0.7157	-0.1292	0.8972	-0.0175	0.0051	0.017	0.0032	1.86813	0.516129	-0.0217674667416063	55465	71655	49630
c6m_0040103	c6m_0102001	0.3875	0.5471	0.7084	0.4787	0.0047	0.0052	0.017	0.0063	1.86813	1.14545	0.00201315968278347	55465	70951	49141
c6m_0040103	c6m_0103001	0.4495	0.8205	0.5479	0.5838	-0.0263	0.0051	0.017	0.0037	1.86813	0.616667	-0.0373602552307729	55465	71659	49631
c6m_0040103	c6m_0104001	0.7082	0.4481	1.5803	0.114	0.0464	0.0044	0.017	0.0105	1.86813	1.61538	0.0504656777345707	55465	70955	49142
c6m_0040103	c6m_0105001	0.619	0.4739	1.3063	0.1915	0.0263	0.005	0.017	0.0077	1.86813	1.35088	0.026651102061436	55465	71685	49646
c6m_0040103	c6m_0106001	0.3773	0.6479	0.5823	0.5604	0.0262	0.0045	0.017	0.0036	1.86813	0.692308	0.0306966069223175	55465	71426	49475
c6m_0040103	c6m_0107001	0.4632	0.3922	1.1811	0.2376	0.0225	0.0044	0.017	0.0114	1.86813	1.78125	0.0224954903534431	55465	71426	49475
c6m_0040103	c6m_0110001	0.3425	0.4847	0.7068	0.4797	-0.006	0.0046	0.017	0.0083	1.86813	1.15278	-0.0118515782465534	55465	71426	49475
c6m_0040103	c6m_0110201	0.7226	0.5158	1.4008	0.1613	-0.0038	0.0052	0.017	0.009	1.86813	1.55172	-0.013953903025541	55465	71426	49475
c6m_0040103	c6m_0110301	-0.2229	0.5071	-0.4395	0.6603	0.0039	0.0049	0.017	0.0064	1.86813	1.12281	0.00737291602013844	55465	71426	49475
c6m_0040103	c6m_0110501	NA	NA	NA	NA	0.008	0.0049	0.017	-4e-04	1.86813	-0.0754717	NA	55465	71426	49475
c6m_0040103	c6m_0110601	-1	0.9217	-1.1122	0.2661	-0.0275	0.0047	0.017	0.0041	1.86813	0.87234	-0.0267093578583724	55465	71426	49475
c6m_0040103	c6m_0111001	-0.0642	0.3154	-0.2036	0.8387	-0.0064	0.0048	0.017	0.0153	1.86813	2.94231	-0.007223279661365	55465	71426	49475
c6m_0040103	c6m_0111101	-0.4964	1.7903	-0.2772	0.7816	-0.0034	0.0053	0.017	0.0016	1.86813	0.271186	-0.00175289363917733	55465	71426	49475
c6m_0040103	c6m_0112601	-0.0545	0.3629	-0.1502	0.8806	0.004	0.0054	0.017	0.0116	1.86813	2.03509	0.00593904114671545	55465	71426	49475
c6m_0040103	c6m_0112801	0.087	0.2913	0.2988	0.7651	0.009	0.0052	0.017	0.0167	1.86813	2.25676	0.0101549258837241	55465	71426	49475
c6m_0040103	c6m_0120001	-0.0219	0.1691	-0.1292	0.8972	0.0265	0.0055	0.017	0.0645	1.86813	5.65789	0.0359121931756735	55465	71426	49475
c6m_0040103	c6m_0120101	0.1539	0.1717	0.8962	0.3702	0.0196	0.0058	0.017	0.0601	1.86813	5.72381	0.0208234244900562	55465	71426	49475
c6m_0040103	c6m_0120201	0.1358	0.254	0.5347	0.5929	0.0064	0.0054	0.017	0.0266	1.86813	4.0303	0.00535894652279606	55465	71648	49626
c6m_0040103	c6m_0120301	0.1398	0.2002	0.6982	0.485	0.023	0.0056	0.017	0.0491	1.86813	4.86139	0.0260417933306538	55465	71648	49626
c6m_0040103	c6m_0130001	-0.0565	0.2165	-0.261	0.7941	0.0182	0.0056	0.017	0.0384	1.86813	4.74074	0.0252641216461261	55465	71648	49626
c6m_0040103	c6m_0150002	0.2228	0.2623	0.8496	0.3956	0.0012	0.0044	0.017	0.022	1.86813	3.66667	-0.00283976302166615	55465	71653	49627
c6m_0040103	c6m_0150102	0.3928	0.2113	1.8592	0.063	0.0617	0.0053	0.017	0.0496	1.86813	6.35897	0.0692874897353058	55465	71648	49626
c6m_0040103	c6m_0150201	-0.2672	0.1991	-1.3424	0.1795	-0.0097	0.0051	0.017	0.0523	1.86813	8.17188	-0.00451153780555765	55465	71648	49626
c6m_0040103	c6m_0150202	-0.3638	0.2518	-1.4447	0.1485	0.0265	0.0046	0.017	0.0473	1.86813	5.1978	0.0454905228928798	55465	71479	49503
c6m_0040103	c6m_0150301	-0.7955	0.2982	-2.6676	0.0076	-0.0843	0.0052	0.017	0.0308	1.86813	4.4	-0.0910610006673878	55465	71648	49626
c6m_0040103	c6m_0150401	-0.1685	0.1822	-0.9249	0.355	-0.043	0.0055	0.017	0.0767	1.86813	10.6528	-0.0509487000353068	55465	71648	49626
c6m_0040103	c6m_0150501	-0.4008	0.2962	-1.3533	0.176	-0.0332	0.0051	0.017	0.0243	1.86813	3.47143	-0.0347450870027748	55465	71648	49626
c6m_0040103	c6m_0170001_1	-0.5883	0.5667	-1.038	0.2993	-0.0329	0.0049	0.017	0.0062	1.86813	1.05085	-0.0386356436488837	46817	68351	42081
c6m_0040103	c6m_0170001_2	0.3427	0.4135	0.8287	0.4073	0.0326	0.0048	0.017	0.0098	1.86813	1.66102	0.0399879353969339	46817	68181	41979
c6m_0040103	c6m_0180001_1	0.2684	0.2149	1.2489	0.2117	0.0108	0.005	0.017	0.0403	1.86813	5.30263	0.00775862475159284	46817	67882	41813
c6m_0040103	c6m_0180001_2	0.4049	0.3232	1.2529	0.2102	-0.0139	0.005	0.017	0.0164	1.86813	2.44776	-0.0265468231302219	46817	63955	39322
c6m_0040103	c6m_0180001_3	-0.5264	0.3207	-1.6413	0.1007	0.0021	0.0048	0.017	0.0213	1.86813	3.13235	0.0131970472028393	46817	63742	39187
c6m_0040103	c6m_0190001	-0.585	0.3842	-1.5227	0.1278	0.0045	0.0051	0.017	0.0117	1.86813	1.8	0.0141775586385547	55465	71475	49502
c6m_0040103	c6m_0210001	NA	NA	NA	NA	-4e-04	0.0047	0.017	-9e-04	1.86813	-0.176471	NA	55465	78277	54226
c6m_0040103	c6m_0210101	NA	NA	NA	NA	NA	NA	0.017	4e-04	1.86813	0.0784314	NA	55465	78277	54226
c6m_0040103	c6m_0210201	-0.6203	0.3339	-1.8578	0.0632	-0.0317	0.0045	0.017	0.0163	1.86813	2.81034	-0.02867095151287	55465	78277	54226
c6m_0040103	c6m_0210202	-0.5493	0.2652	-2.0716	0.0383	-0.0519	0.0047	0.017	0.0315	1.86813	4.70149	-0.0515579991635747	55465	78466	54332
c6m_0040103	c6m_0210301	NA	NA	NA	NA	NA	NA	0.017	2e-04	1.86813	0.0357143	NA	55465	78277	54226
c6m_0040103	c6m_0210401	-0.547	0.6238	-0.8768	0.3806	-0.0312	0.0048	0.017	0.0049	1.86813	0.907407	-0.0332844063930693	55465	78277	54226
c6m_0040103	c6m_0210501	-0.2117	0.7887	-0.2684	0.7884	0.002	0.0055	0.017	0.0034	1.86813	0.557377	0.0040814422517498	55465	78277	54226
c6m_0040103	c6m_0210601	0.2671	0.7878	0.3391	0.7345	7e-04	0.0056	0.017	0.0027	1.86813	0.415385	-0.000968578627064451	55465	78270	54224
c6m_0040103	c6m_0220001_1	0.2282	0.6095	0.3744	0.7081	0.012	0.005	0.017	0.0043	1.86813	0.796296	0.0149127793224566	46817	63916	39296
c6m_0040103	c6m_0230001	-0.5549	0.3096	-1.7925	0.0731	-0.0234	0.0049	0.017	0.0186	1.86813	3.04918	-0.0188814204722598	55465	78466	54332
c6m_0040103	c6m_0230101	-0.4697	0.2893	-1.6237	0.1044	-0.0189	0.0052	0.017	0.0219	1.86813	2.77215	-0.0138863408996841	55465	79705	55410
c6m_0040103	c6m_0230201	0.2103	0.3882	0.5417	0.588	-0.0052	0.0049	0.017	0.0127	1.86813	2.26786	-0.00947046346587775	55465	79705	55410
c6m_0040103	c6m_0230301	NA	NA	NA	NA	-0.0044	0.005	0.017	-0.0013	1.86813	-0.209677	NA	55465	79705	55410
c6m_0040103	c6m_0380001_1	0.9477	1.2085	0.7842	0.4329	0.0395	0.0051	0.017	0.003	1.86813	0.566038	0.0468846758789961	46817	68134	41948
c6m_0040103	c6m_asq_acomu	-0.0397	0.242	-0.1642	0.8696	-0.0414	0.005	0.017	0.028	1.86813	4	-0.0553712936765946	46817	69820	43043
c6m_0040103	c6m_asq_bgm	-0.3278	0.1907	-1.719	0.0856	-0.0826	0.0054	0.017	0.0818	1.86813	10.9067	-0.102666762049209	46817	69759	43006
c6m_0040103	c6m_asq_cfm	-0.2202	0.2234	-0.9857	0.3243	-0.0864	0.0053	0.017	0.0476	1.86813	6.18182	-0.112000927320832	46817	69954	43133
c6m_0040103	c6m_asq_dproblem	-0.0138	0.1902	-0.0724	0.9423	-0.0716	0.0057	0.017	0.0617	1.86813	7.81013	-0.0983059779297954	46817	70178	43265
c6m_0040103	c6m_asq_epersonal	-0.3635	0.1895	-1.9186	0.055	-0.0609	0.0057	0.017	0.0796	1.86813	9.82716	-0.0707659190449311	46817	70178	43265
c6m_0040103	c6m_asq_total	-0.2778	0.1881	-1.4766	0.1398	-0.1025	0.0057	0.017	0.0766	1.86813	9.34146	-0.13821664514492	46817	64768	39830
c6m_0040103	c6m_bed_time	0.3062	0.3014	1.0159	0.3097	-0.0079	0.0047	0.017	0.0177	1.86813	2.85484	-0.0168586903487271	46817	61296	37602
c6m_0040103	c6m_bmi	-0.0028	0.1097	-0.0251	0.98	-0.037	0.0057	0.017	0.2613	1.86813	18.2727	-0.059625969326386	46817	65276	40109
c6m_0040103	c6m_nap_count	0.2046	0.312	0.6557	0.512	0.0029	0.0051	0.017	0.0172	1.86813	3.07143	0.000664778478293729	46817	60304	37112
c6m_0040103	c6m_night_wake_up_count	0.1575	0.3029	0.52	0.6031	-7e-04	0.0049	0.017	0.0195	1.86813	3.36207	-0.00393677710519022	46817	61299	37601
c6m_0040103	c6m_sleep_time_day	-0.2768	0.3096	-0.894	0.3713	0.006	0.0051	0.017	0.0205	1.86813	3.53448	0.0139433675321599	46817	61862	37923
c6m_0040103	c6m_sleep_time_night	0.087	0.2802	0.3106	0.7561	-0.0123	0.0045	0.017	0.0187	1.86813	2.92188	-0.0195072443843482	46817	60307	37118
c6m_0040103	c6m_total_sleep_time	-0.2394	0.3269	-0.7324	0.4639	-0.002	0.005	0.017	0.0138	1.86813	2.3	0.000841581812996402	46817	61862	37923
c6m_0040103	c6m_wake_up_time	0.1151	0.217	0.5302	0.5959	0.014	0.0054	0.017	0.0394	1.86813	5.9697	0.017460189090224	46817	61299	37602
c6m_0040103	c_hospital_kikan	-0.3172	0.3629	-0.8739	0.3821	0.0248	0.0052	0.017	0.0146	1.86813	2.51724	0.0389702105187623	46817	68280	42035
c6m_0040103	c_tshfpb_010	-0.1066	0.1634	-0.6523	0.5142	-0.0036	0.0052	0.017	0.1406	1.86813	6.63208	0.000470100325474235	46817	69842	43070
c6m_0040103	cd	-0.0528	0.1588	-0.3321	0.7398	-0.0375	0.0054	0.017	0.072	1.86813	6	-0.0502352903582344	46817	70596	43267
c6m_0040103	childcare_facility_daycare_time_3y	0.2337	0.6013	0.3887	0.6975	-0.0099	0.005	0.017	0.0083	1.86813	0.783019	-0.0168792874999931	46817	63210	38774
c6m_0040103	childcare_facility_daycare_time_4y	NA	NA	NA	NA	NA	NA	0.017	5e-04	1.86813	0.0694444	NA	46817	54427	33511
c6m_0040103	childcare_facility_starting_age	0.4214	0.586	0.7192	0.472	0.023	0.0049	0.017	0.0107	1.86813	0.972727	0.0269588135703583	46817	63210	38774
c6m_0040103	constipation_3y	0.0788	0.239	0.3298	0.7416	-0.0098	0.0049	0.017	0.028	1.86813	3.94366	-0.0156081375255968	46817	65763	40168
c6m_0040103	constipation_4y	0.0159	0.2408	0.0659	0.9475	0.0018	0.0048	0.017	0.0332	1.86813	4.61111	0.00216310842590358	46817	65763	40168
c6m_0040103	constipation_cum_4y	0.0321	0.2077	0.1544	0.8773	-0.0033	0.0046	0.017	0.0485	1.86813	5.98765	-0.00566657578488243	46817	65763	40168
c6m_0040103	constipation_severity_3y	-0.0856	0.2266	-0.3779	0.7055	-0.016	0.0051	0.017	0.0363	1.86813	4.65385	-0.020523542654152	46817	65763	40168
c6m_0040103	constipation_severity_4y	-0.1419	0.238	-0.5964	0.5509	0.0029	0.0047	0.017	0.0324	1.86813	4.37838	0.00752229352251641	46817	65763	40168
c6m_0040103	dr0m_0020701_1	-0.3659	0.4259	-0.8591	0.3903	-0.0083	0.0048	0.017	0.0087	1.86813	1.58182	-0.00679499733276704	46817	68351	42081
c6m_0040103	dr0m_0020701_3	0.2837	0.3441	0.8245	0.4097	0.0063	0.005	0.017	0.0126	1.86813	2.29091	0.00438168109231383	46817	68351	42081
c6m_0040103	dr0m_bmi	0.0673	0.1223	0.5505	0.582	-0.0182	0.005	0.017	0.1436	1.86813	13.0545	-0.0326440968216511	46817	57966	35608
c6m_0040103	dr1m_0040501b	-0.3944	0.4217	-0.9352	0.3497	-0.0027	0.0047	0.017	0.009	1.86813	1.8	0.00122183324894867	46817	66813	41118
c6m_0040103	dr1m_bmi	-0.0681	0.1502	-0.4533	0.6503	-0.0261	0.0055	0.017	0.1023	1.86813	10.7684	-0.0353006911552533	46817	65178	40048
c6m_0040103	egg_allergy_1hy	-0.1812	0.3141	-0.577	0.564	0.0247	0.0048	0.017	0.0172	1.86813	2.6875	0.0377654329453982	46817	65376	40166
c6m_0040103	egg_allergy_2y	0.0663	0.2669	0.2485	0.8038	0.0161	0.0046	0.017	0.024	1.86813	3.80952	0.0212727774484703	46817	65376	40166
c6m_0040103	egg_allergy_3y	0.0503	0.245	0.2053	0.8374	0.0197	0.0053	0.017	0.0306	1.86813	4.56716	0.0271389875668544	46817	62797	38646
c6m_0040103	egg_allergy_4y	0.1148	0.2712	0.4232	0.6722	0.0144	0.0043	0.017	0.0247	1.86813	3.38356	0.0179168493090388	46817	64929	39905
c6m_0040103	egg_allergy_cum_4y	0.1165	0.2313	0.5035	0.6146	0.0211	0.0047	0.017	0.0351	1.86813	4.28049	0.0278659211406915	46817	61135	37647
c6m_0040103	egg_allergy_score_until_4yo	0.0223	0.2075	0.1076	0.9143	0.0284	0.0051	0.017	0.0558	1.86813	5.58	0.039890444058866	46817	65376	40166
c6m_0040103	egg_allergy_score_until_4yo_positive	-0.0551	0.2153	-0.2558	0.7981	0.0291	0.0052	0.017	0.052	1.86813	5.14851	0.0432177368310572	46817	65376	40166
c6m_0040103	exclusive_breastfeeding_1y	-0.2033	0.2909	-0.6991	0.4845	0.0419	0.0051	0.017	0.0262	1.86813	3.9697	0.0644689863641923	46817	63210	38774
c6m_0040103	febrile_convulsion_cum_4y	-0.0295	0.1536	-0.1919	0.8479	-0.0031	0.0044	0.017	0.0888	1.86813	8.07273	-0.00331363681188015	46817	65763	40168
c6m_0040103	feeding_type_yesterday_breast_feeding_count_1m	-0.5602	0.367	-1.5263	0.1269	0.0285	0.005	0.017	0.0168	1.86813	2.84746	0.0509901838196169	46817	61157	37505
c6m_0040103	feeding_type_yesterday_formula_feeding_count_1m	-0.6934	0.7867	-0.8814	0.3781	-0.0038	0.0051	0.017	0.0086	1.86813	0.754386	0.003017750185642	46817	61537	37736
c6m_0040103	fever_count_cum_2hy	0.0056	0.1849	0.0303	0.9758	-0.023	0.0044	0.017	0.0463	1.86813	5.38372	-0.032976142611496	46817	65763	40168
c6m_0040103	fever_count_cum_2y	-0.24	0.2201	-1.0905	0.2755	-0.0194	0.0044	0.017	0.036	1.86813	4.44444	-0.021430349840534	46817	65763	40168
c6m_0040103	fever_over_39c_count_cum_2hy	0.1424	0.2369	0.6013	0.5476	-0.03	0.0045	0.017	0.0364	1.86813	4.08989	-0.0462199308698957	46817	65763	40168
c6m_0040103	fever_over_39c_count_cum_2y	0.0448	0.2629	0.1703	0.8648	-0.0318	0.0046	0.017	0.0302	1.86813	3.82278	-0.0460997878668629	46817	65550	40041
c6m_0040103	first_vaccination_bcg	-0.1902	0.5761	-0.3301	0.7413	-0.0246	0.0052	0.017	0.0051	1.86813	0.822581	-0.033108955053	46817	63210	38774
c6m_0040103	first_vaccination_dpt	NA	NA	NA	NA	NA	NA	0.017	0.0012	1.86813	0.193548	NA	46817	65763	40168
c6m_0040103	first_vaccination_haemophilus_b_influenzae	NA	NA	NA	NA	NA	NA	0.017	8e-04	1.86813	0.135593	NA	46817	60769	37307
c6m_0040103	first_vaccination_hbv	-0.0099	0.3252	-0.0304	0.9758	0.0241	0.0047	0.017	0.015	1.86813	2.63158	0.0349880944120631	46817	61586	37761
c6m_0040103	first_vaccination_pneumococcus	NA	NA	NA	NA	0.0043	0.005	0.017	-0.0025	1.86813	-0.403226	NA	46817	62609	38371
c6m_0040103	first_vaccination_polio	NA	NA	NA	NA	-0.0111	0.0044	0.017	-0.0064	1.86813	-1.12281	NA	46817	63210	38774
c6m_0040103	first_vaccination_rotavirus	0.2884	0.4865	0.5928	0.5533	0.0338	0.0047	0.017	0.0073	1.86813	1.17742	0.0447525024048104	46817	63210	38774
c6m_0040103	fish_allergy_score_until_4yo_positive	0.512	0.461	1.1106	0.2667	0.0057	0.0047	0.017	0.0081	1.86813	1.55769	0.00186638572631903	46817	65376	40166
c6m_0040103	food_allergy_cum_4y	0.0846	0.2241	0.3776	0.7057	0.0254	0.0055	0.017	0.0458	1.86813	4.77083	0.0338627205717333	46817	65479	40002
c6m_0040103	food_allergy_cum_count_until_4yo	0.1956	0.2248	0.8704	0.3841	0.0247	0.0048	0.017	0.0447	1.86813	4.96667	0.0296612157064422	46817	64868	39876
c6m_0040103	food_allergy_egg_feeding_status_case_combined_1yh	-0.023	0.2254	-0.1022	0.9186	0.0381	0.0052	0.017	0.0402	1.86813	4.46667	0.0547571995539796	46817	65052	39984
c6m_0040103	food_allergy_egg_feeding_status_case_combined_2y	-0.0141	0.2261	-0.0624	0.9502	0.0349	0.005	0.017	0.0343	1.86813	4.34177	0.0498726011305185	46817	64852	39855
c6m_0040103	food_allergy_egg_feeding_status_case_combined_3y	0.0629	0.3107	0.2024	0.8396	0.0232	0.0049	0.017	0.0219	1.86813	2.60714	0.0315136594382714	46817	65517	40010
c6m_0040103	food_allergy_egg_feeding_status_case_combined_4y	0.0025	0.3914	0.0063	0.995	0.0167	0.0049	0.017	0.0133	1.86813	1.77333	0.0233857480829473	46817	65763	40168
c6m_0040103	food_allergy_fish_feeding_status_case_combined_1yh	NA	NA	NA	NA	0.0171	0.0049	0.017	-0.0077	1.86813	-1.30508	NA	46817	65164	40037
c6m_0040103	food_allergy_fish_feeding_status_case_combined_2y	1	1.7571	0.8293	0.4069	0.0029	0.0041	0.017	0.0034	1.86813	0.53125	-0.00715031910895487	46817	65121	40018
c6m_0040103	food_allergy_fish_feeding_status_case_combined_3y	NA	NA	NA	NA	0.0124	0.0041	0.017	-0.0118	1.86813	-2.40816	NA	46817	65763	40168
c6m_0040103	food_allergy_fruit_feeding_status_case_combined_1yh	0.3567	0.5048	0.7066	0.4798	0.0108	0.005	0.017	0.0068	1.86813	1.21429	0.0111956227077788	46817	65163	40042
c6m_0040103	food_allergy_fruit_feeding_status_case_combined_2y	0.6849	6.2297	0.1099	0.9125	0.0156	0.0046	0.017	0.002	1.86813	0.3125	0.0177511986402959	46817	65546	40053
c6m_0040103	food_allergy_fruit_feeding_status_case_combined_3y	NA	NA	NA	NA	0.0032	0.0049	0.017	-7e-04	1.86813	-0.107692	NA	46817	65763	40168
c6m_0040103	food_allergy_milk_feeding_status_case_combined_1yh	0.5514	0.3929	1.4035	0.1605	0.0297	0.0047	0.017	0.0113	1.86813	1.82258	0.0342737893553485	46817	63800	39178
c6m_0040103	food_allergy_milk_feeding_status_case_combined_2y	0.3232	0.2906	1.1124	0.266	0.0199	0.0046	0.017	0.0185	1.86813	2.84615	0.0222052008670059	46817	65500	40010
c6m_0040103	food_allergy_milk_feeding_status_case_combined_3y	0.0792	0.4401	0.18	0.8571	0.0172	0.0052	0.017	0.0097	1.86813	1.49231	0.0230505399336383	46817	65763	40168
c6m_0040103	food_allergy_milk_feeding_status_case_combined_4y	0.4925	0.5643	0.8727	0.3828	0.0076	0.005	0.017	0.0075	1.86813	1.10294	0.00499865190959077	46817	65763	40168
c6m_0040103	food_allergy_non_peanuts_nuts_feeding_status_case_combined_4y	0.0859	0.4725	0.1819	0.8557	0.0309	0.0047	0.017	0.0075	1.86813	0.9375	0.0422324482640078	46817	65763	40168
c6m_0040103	food_allergy_nuts_feeding_status_case_combined_1yh	0.2764	0.2556	1.0812	0.2796	0.0876	0.005	0.017	0.0278	1.86813	3.97143	0.119125146013264	46817	63328	38949
c6m_0040103	food_allergy_nuts_feeding_status_case_combined_2y	0.538	0.3449	1.5598	0.1188	0.0666	0.0051	0.017	0.0206	1.86813	2.98551	0.0839251475725341	46817	65161	39804
c6m_0040103	food_allergy_nuts_feeding_status_case_combined_3y	0.679	0.3065	2.2157	0.0267	0.0442	0.0048	0.017	0.0233	1.86813	2.94937	0.0485211997855697	46817	65763	40168
c6m_0040103	food_allergy_peanuts_feeding_status_case_combined_4y	-0.0931	0.5257	-0.177	0.8595	0.0292	0.0048	0.017	0.0073	1.86813	1.01389	0.0418827337122787	46817	65763	40168
c6m_0040103	food_allergy_score_cum_count_until_4yo	0.1252	0.1967	0.6364	0.5245	0.0291	0.0053	0.017	0.064	1.86813	6.09524	0.0376565708357698	46817	64712	39794
c6m_0040103	food_allergy_sesame_feeding_status_case_combined_1yh	-0.0753	0.4928	-0.1527	0.8786	0.0401	0.0051	0.017	0.0083	1.86813	1.22059	0.0569421553959315	46817	65201	40044
c6m_0040103	food_allergy_sesame_feeding_status_case_combined_2y	NA	NA	NA	NA	0.0242	0.0047	0.017	-0.0116	1.86813	-2	NA	46817	64932	39682
c6m_0040103	food_allergy_sesame_feeding_status_case_combined_3y	0.3115	0.8178	0.3809	0.7033	0.0098	0.0049	0.017	0.0033	1.86813	0.540984	0.01131952848333	46817	65763	40168
c6m_0040103	food_allergy_shellfish_feeding_status_case_combined_1yh	0.3721	0.2673	1.3919	0.1639	0.0626	0.0051	0.017	0.0297	1.86813	4.30435	0.0798667869475447	46817	65161	40036
c6m_0040103	food_allergy_shellfish_feeding_status_case_combined_2y	0.6824	0.4534	1.505	0.1323	0.0422	0.0053	0.017	0.0117	1.86813	1.82812	0.049264884926682	46817	65210	40076
c6m_0040103	food_allergy_shellfish_feeding_status_case_combined_3y	1	1.7801	0.5847	0.5588	0.0305	0.0049	0.017	0.0023	1.86813	0.338235	0.0359720042939803	46817	65763	40168
c6m_0040103	food_allergy_shellfish_feeding_status_case_combined_4y	0.4814	0.294	1.6376	0.1015	0.0096	0.005	0.017	0.0249	1.86813	3.32	0.00342863488405402	46817	65763	40168
c6m_0040103	food_allergy_soba_feeding_status_case_combined_1yh	0.7013	0.2916	2.4051	0.0162	0.0891	0.0053	0.017	0.0249	1.86813	3.95238	0.111168131274761	46817	64642	39764
c6m_0040103	food_allergy_soba_feeding_status_case_combined_2y	0.8188	0.3781	2.1656	0.0303	0.0873	0.0047	0.017	0.0143	1.86813	2.2	0.110105212044782	46817	65155	39799
c6m_0040103	food_allergy_soba_feeding_status_case_combined_3y	1	1.1484	1.5464	0.122	0.0577	0.0045	0.017	0.0059	1.86813	0.819444	0.0626380470377694	46817	65763	40168
c6m_0040103	food_allergy_soba_feeding_status_case_combined_4y	1	0.7433	1.938	0.0526	0.0372	0.0046	0.017	0.0094	1.86813	1.32394	0.0336203629858678	46817	65763	40168
c6m_0040103	food_allergy_wheat_feeding_status_case_combined_1yh	0.3315	0.4439	0.7468	0.4552	0.0121	0.005	0.017	0.008	1.86813	1.45455	0.0132830803335624	46817	63051	38710
c6m_0040103	fruit_allergy_score_until_4yo_positive	0.1209	0.3487	0.3466	0.7289	0.0169	0.0047	0.017	0.0137	1.86813	2.20968	0.0218622267585867	46817	64843	39841
c6m_0040103	ft1b_0080001	0.2107	0.231	0.9121	0.3617	-0.0063	0.0047	0.017	0.0438	1.86813	3.68067	-0.0146655716283566	46817	68351	42081
c6m_0040103	ft1b_0400001	0.0991	0.2815	0.352	0.7248	-0.0089	0.005	0.017	0.0545	1.86813	4.12879	-0.0155388473697273	46817	68351	42081
c6m_0040103	ft1b_0410001	0.1218	0.2641	0.4611	0.6447	-0.0085	0.0052	0.017	0.0599	1.86813	3.94079	-0.0159293718821312	46817	68351	42081
c6m_0040103	ft1b_0420001	0.0856	0.2754	0.3108	0.756	-0.0098	0.005	0.017	0.0544	1.86813	3.62667	-0.0163642071103657	46817	68351	42081
c6m_0040103	ft1b_0430001	-0.413	0.2679	-1.5417	0.1231	-0.0025	0.0046	0.017	0.0461	1.86813	3.17931	0.00846922929679696	46817	68351	42081
c6m_0040103	ft1b_0440001	0.1262	0.2533	0.4983	0.6182	0.0043	0.0049	0.017	0.053	1.86813	4.24	0.00206489858591526	46817	68351	42081
c6m_0040103	ft1b_0450001	-0.3906	0.2592	-1.507	0.1318	0.0115	0.0049	0.017	0.0486	1.86813	4.58491	0.0275951334956982	46817	68351	42081
c6m_0040103	ft1b_0460001	-0.1782	0.2496	-0.714	0.4752	0.0089	0.0046	0.017	0.0516	1.86813	4.96154	0.0178571667696342	46817	68351	42081
c6m_0040103	ft1b_0470001b	NA	NA	NA	NA	-0.0066	0.0046	0.017	-0.0046	1.86813	-0.479167	NA	46817	64769	39830
c6m_0040103	ft1b_0480001	-0.012	0.2701	-0.0446	0.9645	-0.0078	0.0051	0.017	0.0568	1.86813	3.44242	-0.010502145577707	46817	68351	42081
c6m_0040103	gastroenteritis_cum_2y	-0.3462	0.4459	-0.7764	0.4375	-0.0087	0.0049	0.017	0.0158	1.86813	2.07895	-0.00644988492044576	46817	65763	40168
c6m_0040103	hand_foot_and_mouth_disease_cum_2y	NA	NA	NA	NA	-0.0068	0.0048	0.017	-6e-04	1.86813	-0.0810811	NA	46817	65763	40168
c6m_0040103	hba1c_ngsp_early	-0.2733	0.1971	-1.3866	0.1656	0.0023	0.0045	0.017	0.0558	1.86813	6.2	0.0121351088883715	46817	61531	37710
c6m_0040103	herpangina_cum_2y	0.452	0.4734	0.9549	0.3396	-0.015	0.0049	0.017	0.0091	1.86813	1.26389	-0.0266910990762816	46817	65763	40168
c6m_0040103	hg	0.1091	0.1421	0.7678	0.4426	-0.0198	0.0043	0.017	0.078	1.86813	1.93069	-0.0318079648885124	46817	70596	43267
c6m_0040103	hsv_infection_cum_2y	0.167	0.8583	0.1945	0.8458	-0.0092	0.005	0.017	0.0026	1.86813	0.472727	-0.0139560756824465	46817	65763	40168
c6m_0040103	influenza_viral_infections_cum_4y	-0.6868	0.3676	-1.8684	0.0617	-0.015	0.0055	0.017	0.0286	1.86813	3.91781	-0.00580741134912332	46817	65098	39776
c6m_0040103	intellectual_and_developmental_disability_including_language_delay_cum_4y	NA	NA	NA	NA	NA	NA	0.017	2e-04	1.86813	0.030303	NA	46817	65763	40168
c6m_0040103	isacc_modified_current_runny_nose_autumn_2y	-1	3.9231	-0.2896	0.7721	-0.0095	0.0047	0.017	0.0014	1.86813	0.237288	-0.00802366844337662	46817	61757	37858
c6m_0040103	isacc_modified_current_runny_nose_autumn_3y	0.1127	0.6613	0.1705	0.8646	-0.0178	0.0048	0.017	0.0039	1.86813	0.590909	-0.026454549641032	46817	61862	37923
c6m_0040103	isacc_modified_current_runny_nose_autumn_4y	NA	NA	NA	NA	-0.0119	0.0047	0.017	-0.0066	1.86813	-1.06452	NA	46817	54087	33075
c6m_0040103	isacc_modified_current_runny_nose_nonpollen_season_2y	NA	NA	NA	NA	NA	NA	0.017	5e-04	1.86813	0.0746269	NA	46817	61862	37923
c6m_0040103	isacc_modified_current_runny_nose_nonpollen_season_3y	NA	NA	NA	NA	-0.0212	0.0046	0.017	-0.0024	1.86813	-0.393443	NA	46817	61726	37851
c6m_0040103	isacc_modified_current_runny_nose_nonpollen_season_4y	NA	NA	NA	NA	NA	NA	0.017	0.001	1.86813	0.149254	NA	46817	61633	37787
c6m_0040103	isacc_modified_current_runny_nose_pollen_season_2y	NA	NA	NA	NA	NA	NA	0.017	6e-04	1.86813	0.0983607	NA	46817	58745	36002
c6m_0040103	isacc_modified_current_runny_nose_pollen_season_3y	0.1976	0.6086	0.3248	0.7454	-0.019	0.0046	0.017	0.0055	1.86813	0.833333	-0.029225869446097	46817	61733	37851
c6m_0040103	isacc_modified_current_runny_nose_pollen_season_4y	0.1837	0.47	0.3908	0.6959	-0.0166	0.0053	0.017	0.0103	1.86813	1.43056	-0.0263649422282892	46817	61779	37870
c6m_0040103	isacc_modified_current_runny_nose_spring_2y	-0.6617	1.4389	-0.4599	0.6456	-0.004	0.0048	0.017	0.0019	1.86813	0.301587	-0.00256724456610983	46817	49116	30429
c6m_0040103	isacc_modified_current_runny_nose_spring_3y	0.3607	0.8917	0.4046	0.6858	-0.0136	0.0046	0.017	0.0027	1.86813	0.428571	-0.021960276304804	46817	61862	37923
c6m_0040103	isacc_modified_current_runny_nose_spring_4y	0.2415	0.5186	0.4657	0.6414	-0.0148	0.0055	0.017	0.0091	1.86813	1.28169	-0.0257284810451462	46817	54725	33460
c6m_0040103	isacc_modified_current_runny_nose_summer_2y	NA	NA	NA	NA	-0.0012	0.0054	0.017	-7e-04	1.86813	-0.118644	NA	46817	61714	37830
c6m_0040103	isacc_modified_current_runny_nose_summer_3y	0.749	1.4873	0.5036	0.6145	-0.0149	0.005	0.017	0.0024	1.86813	0.358209	-0.0261834085547502	46817	61862	37923
c6m_0040103	isacc_modified_current_runny_nose_summer_4y	NA	NA	NA	NA	-0.0046	0.0049	0.017	-3e-04	1.86813	-0.0379747	NA	46817	54023	33040
c6m_0040103	isacc_modified_current_runny_nose_winter_2y	-0.0551	0.7392	-0.0746	0.9405	-0.0032	0.0055	0.017	0.0049	1.86813	0.742424	-0.00413883229565167	46817	60361	37010
c6m_0040103	isacc_modified_current_runny_nose_winter_3y	NA	NA	NA	NA	-0.0216	0.0046	0.017	-9e-04	1.86813	-0.160714	NA	46817	61669	37798
c6m_0040103	isacc_modified_current_runny_nose_winter_4y	NA	NA	NA	NA	-0.0078	0.0048	0.017	-0.0038	1.86813	-0.535211	NA	46817	61648	37789
c6m_0040103	kawasaki_disease_cum_4y	NA	NA	NA	NA	0.0044	0.0048	0.017	-6e-04	1.86813	-0.0967742	NA	46817	65763	40168
c6m_0040103	length_of_labor	-0.0125	0.2234	-0.0557	0.9555	0.0098	0.005	0.017	0.0336	1.86813	4.73239	0.0144131969269539	46817	63210	38774
c6m_0040103	low_birth_weight	0.2606	0.2429	1.0727	0.2834	0.0099	0.0048	0.017	0.0312	1.86813	4.8	0.00808286488370565	46817	63210	38774
c6m_0040103	lower_respiratory_tract_infection_cum_2y	0.2519	0.3164	0.796	0.426	-0.0158	0.0049	0.017	0.0186	1.86813	2.58333	-0.0267817786914842	46817	65763	40168
c6m_0040103	m0mb_0410001	0.2246	0.2059	1.0912	0.2752	-0.0049	0.0048	0.017	0.0693	1.86813	6.41667	-0.0149462710758438	46817	68351	42081
c6m_0040103	m0mb_0420001	0.2144	0.2116	1.0136	0.3108	-0.0024	0.0049	0.017	0.0712	1.86813	6.47273	-0.0111828699205147	46817	68351	42081
c6m_0040103	m0mb_0430001	-0.0481	0.1716	-0.2804	0.7792	-6e-04	0.0052	0.017	0.062	1.86813	4.46043	0.000786284492587504	46817	68351	42081
c6m_0040103	m0mb_0450001	0.279	0.3141	0.8881	0.3745	-0.0132	0.0053	0.017	0.0209	1.86813	3.16667	-0.0234477968518637	46817	68351	42081
c6m_0040103	m0mb_0460001	0.4106	0.3185	1.2889	0.1974	-0.013	0.0054	0.017	0.0224	1.86813	3.5	-0.0260003695178679	46817	68351	42081
c6m_0040103	m0mb_0480001	0.2395	0.2058	1.1636	0.2446	-0.0047	0.005	0.017	0.0638	1.86813	6.44444	-0.0148080824465387	46817	68351	42081
c6m_0040103	m1m_0030001_1	NA	NA	NA	NA	NA	NA	0.017	0.0011	1.86813	0.186441	NA	46817	68351	42081
c6m_0040103	m1m_0030001_2	0.7993	0.462	1.7302	0.0836	0.038	0.005	0.017	0.0098	1.86813	1.46269	0.0413195550480804	46817	68351	42081
c6m_0040103	m1m_0030001_3	NA	NA	NA	NA	-0.0337	0.0048	0.017	-0.0104	1.86813	-1.92593	NA	46817	68351	42081
c6m_0040103	m1m_0040001_1	-0.6323	0.3223	-1.9618	0.0498	-0.0346	0.0052	0.017	0.0166	1.86813	2.72131	-0.0365032894710685	46817	68351	42081
c6m_0040103	m1m_0040001_2	-0.3449	0.9077	-0.38	0.704	0.0067	0.0044	0.017	0.0022	1.86813	0.431373	0.0112239584542499	46817	68351	42081
c6m_0040103	m1m_0040001_4	0.3861	0.2812	1.373	0.1697	0.0359	0.0055	0.017	0.0173	1.86813	2.74603	0.0427736770075249	46817	67101	41350
c6m_0040103	m1m_0040001_6	NA	NA	NA	NA	-0.0068	0.0052	0.017	-0.0088	1.86813	-1.76	NA	46817	67525	41627
c6m_0040103	m1m_0250001_1	-0.3352	0.335	-1.0004	0.3171	-0.0371	0.0052	0.017	0.0132	1.86813	2.09524	-0.0457629591413387	46817	67571	41656
c6m_0040103	m1m_0250001_2	0.4072	0.3824	1.0649	0.2869	0.0369	0.0052	0.017	0.0101	1.86813	1.60317	0.0465307765620822	46817	64063	39442
c6m_0040103	m1m_0250001_3	0.2611	0.9772	0.2672	0.7893	-0.004	0.0049	0.017	0.0035	1.86813	0.603448	-0.00746784527118373	46817	68351	42081
c6m_0040103	m1m_0260001_1	0.5897	0.5072	1.1626	0.245	-0.0036	0.0045	0.017	0.0079	1.86813	1.36207	-0.011820588923964	46817	68351	42081
c6m_0040103	m1m_0260001_2	-0.614	0.6249	-0.9825	0.3259	0.0118	0.0048	0.017	0.0055	1.86813	0.901639	0.0220479524789117	46817	68351	42081
c6m_0040103	m1m_bed_time	NA	NA	NA	NA	NA	NA	0.017	2e-04	1.86813	0.0350877	NA	46817	61862	37923
c6m_0040103	m1m_nap_count	-0.0916	0.2413	-0.3795	0.7043	0.0074	0.0049	0.017	0.0286	1.86813	4.4	0.0128699180277072	46817	61062	37480
c6m_0040103	m1m_night_wake_up_count	0.4032	0.3084	1.3076	0.191	0.0027	0.0054	0.017	0.0238	1.86813	3.83871	-0.00436781149460085	46817	61862	37923
c6m_0040103	m1m_sleep_time_day	0.1807	0.2055	0.8793	0.3792	-0.0095	0.0051	0.017	0.0395	1.86813	6.69492	-0.0187558672893543	46817	61213	37554
c6m_0040103	m1m_sleep_time_night	0.0305	0.3213	0.0949	0.9244	-0.0274	0.005	0.017	0.0141	1.86813	2.2381	-0.0401539208311552	46817	61215	37556
c6m_0040103	m1m_total_sleep_time	0.1378	0.2313	0.5959	0.5513	-0.0232	0.0049	0.017	0.028	1.86813	4.66667	-0.0369084571107878	46817	61214	37555
c6m_0040103	m1m_wake_up_time	0.4899	0.3178	1.5416	0.1232	-0.001	0.0047	0.017	0.0249	1.86813	3.19231	-0.0117452052250938	46817	61796	37886
c6m_0040103	mbpfas0001b	-0.2468	0.6792	-0.3633	0.7164	-0.0037	0.005	0.017	0.0136	1.86813	0.660194	-0.00136450992872754	46817	65376	40166
c6m_0040103	mbpfas0007	0.956	2.1164	0.4517	0.6515	-0.0069	0.0051	0.017	0.0067	1.86813	0.345361	-0.01960357580413	46817	70596	43267
c6m_0040103	mbpfas0009	0.0851	0.3148	0.2704	0.7868	-0.0043	0.0048	0.017	0.054	1.86813	2.45455	-0.00859870002644609	46817	70596	43267
c6m_0040103	mbpfas0013	0.3252	0.3403	0.9557	0.3392	-0.0057	0.005	0.017	0.0495	1.86813	2.25	-0.0175947636382435	46817	70596	43267
c6m_0040103	mbpfas0017	0.2438	0.3121	0.7811	0.4347	-0.0024	0.0046	0.017	0.0561	1.86813	2.55	-0.0111268739057227	46817	70596	43267
c6m_0040103	mbpfas0021	0.4715	0.6144	0.7674	0.4428	-0.0066	0.0046	0.017	0.0148	1.86813	0.714976	-0.0165354845109303	46817	70186	43023
c6m_0040103	mbpfas0025	NA	NA	NA	NA	-0.0027	0.0048	0.017	-0.001	1.86813	-0.046729	NA	46817	69944	42885
c6m_0040103	mbpfas0029	0.1425	0.3872	0.3681	0.7128	-0.0054	0.0047	0.017	0.0334	1.86813	1.63725	-0.0108443343687904	46817	70596	43267
c6m_0040103	mbpfas0039b	NA	NA	NA	NA	NA	NA	0.017	0.0042	1.86813	0.214286	NA	46817	62090	38308
c6m_0040103	mbpfas0041	NA	NA	NA	NA	NA	NA	0.017	0.0047	1.86813	0.20524	NA	46817	70596	43267
c6m_0040103	mbpfas0045	NA	NA	NA	NA	0.0011	0.0048	0.017	-0.008	1.86813	-0.451977	NA	46817	70596	43267
c6m_0040103	mbpfas0047	0.3932	0.3542	1.1099	0.267	0.0017	0.0046	0.017	0.0515	1.86813	2.48792	-0.00970955138286022	46817	70596	43267
c6m_0040103	mbpfas0053b	-0.629	0.6037	-1.0419	0.2974	0.0052	0.005	0.017	0.0222	1.86813	1.21978	0.0201287547515704	46817	58660	36263
c6m_0040103	mbpfas0067b	-0.6444	0.5031	-1.2807	0.2003	0.0046	0.0051	0.017	0.0296	1.86813	1.5914	0.0213074663791333	46817	64853	39883
c6m_0040103	mbpfas0073	0.7218	0.3946	1.8291	0.0674	-0.0033	0.0054	0.017	0.0626	1.86813	2.69828	-0.0290973607073591	46817	70596	43267
c6m_0040103	milk_allergy_1hy	0.3567	0.3667	0.9727	0.3307	0.0188	0.0049	0.017	0.0138	1.86813	2.15625	0.0207507984157727	46817	65376	40166
c6m_0040103	milk_allergy_2y	0.0355	0.3719	0.0955	0.9239	0.0194	0.0049	0.017	0.0113	1.86813	1.79365	0.0266056350847952	46817	65376	40166
c6m_0040103	milk_allergy_3y	0.1074	1.1168	0.0961	0.9234	0.0219	0.0051	0.017	0.0017	1.86813	0.288136	0.0298672980054367	46817	65376	40166
c6m_0040103	milk_allergy_cum_4y	0.0575	0.3265	0.1762	0.8601	0.0246	0.0051	0.017	0.0203	1.86813	3.02985	0.0335580127089742	46817	64861	39870
c6m_0040103	milk_allergy_score_until_4yo	0.2171	0.2624	0.8273	0.4081	0.0234	0.005	0.017	0.0317	1.86813	4.28378	0.0278701922536485	46817	65376	40166
c6m_0040103	milk_allergy_score_until_4yo_positive	0.1866	0.2664	0.7004	0.4837	0.0238	0.005	0.017	0.0309	1.86813	4.06579	0.0292049556175963	46817	65376	40166
c6m_0040103	mn	-0.2177	0.1802	-1.2082	0.227	-0.0013	0.0054	0.017	0.0781	1.86813	4.91195	0.00651826506861403	46817	70596	43267
c6m_0040103	mt1b_0020001	-0.0519	0.2367	-0.2194	0.8264	0.0082	0.0055	0.017	0.0349	1.86813	4.30864	0.0124841889730562	46817	70596	43267
c6m_0040103	mt1b_0020101	-0.0417	0.2417	-0.1723	0.8632	0.0084	0.0054	0.017	0.0332	1.86813	4.25641	0.012465257319352	46817	70596	43267
c6m_0040103	mt1b_0030001	0.107	0.2606	0.4105	0.6814	0.0093	0.0055	0.017	0.0286	1.86813	3.575	0.0102312455847676	46817	70596	43267
c6m_0040103	mt1b_0030101	0.0542	0.2518	0.2151	0.8297	0.0085	0.0053	0.017	0.0294	1.86813	3.58537	0.0103221312621554	46817	70596	43267
c6m_0040103	mt1b_0040001b	0.233	0.3068	0.7596	0.4475	-0.0019	0.005	0.017	0.015	1.86813	2.58621	-0.00644915934960153	46817	64855	39880
c6m_0040103	mt1b_0040101b	0.2022	0.3196	0.6326	0.527	-0.0012	0.005	0.017	0.0141	1.86813	2.35	-0.00486410140290059	46817	64853	39882
c6m_0040103	mt1b_0050001	-0.2569	0.2589	-0.9923	0.321	0.0029	0.0051	0.017	0.0302	1.86813	4.50746	0.00991490036116674	46817	70310	43107
c6m_0040103	mt1b_0050101	-0.2328	0.2587	-0.8998	0.3682	0.003	0.005	0.017	0.03	1.86813	4.34783	0.00946619919627282	46817	70596	43267
c6m_0040103	mt1b_0060001	0.2229	0.3129	0.7123	0.4763	-3.4617e-05	0.0052	0.017	0.02	1.86813	2.85714	-0.00423441084091431	46817	70596	43267
c6m_0040103	mt1b_0060101	0.1027	0.3161	0.3248	0.7453	0.0011	0.0052	0.017	0.0191	1.86813	2.72857	-0.000396149259371705	46817	70596	43267
c6m_0040103	mt1b_0080001	-0.1731	0.1991	-0.8697	0.3844	0.0091	0.0057	0.017	0.0576	1.86813	6.32967	0.0181904691461571	46817	70596	43267
c6m_0040103	mt1b_0100101	-0.2936	0.1921	-1.528	0.1265	-0.0109	0.0052	0.017	0.0571	1.86813	3.48171	-0.0055421765041137	46817	70596	43267
c6m_0040103	mt1b_0100201	0.0415	0.1933	0.2147	0.83	-0.0043	0.0053	0.017	0.055	1.86813	6.11111	-0.00724465859102995	46817	70596	43267
c6m_0040103	mt1b_0100301	0.0943	0.2347	0.4018	0.6878	-0.0044	0.0054	0.017	0.034	1.86813	4.72222	-0.00832614029432397	46817	70596	43267
c6m_0040103	mt1b_0100401	0.1075	0.2232	0.4816	0.6301	-0.0069	0.0053	0.017	0.039	1.86813	5.34247	-0.0122808234054252	46817	70596	43267
c6m_0040103	mt1b_0100501	0.0466	0.1759	0.2648	0.7912	-0.0035	0.0048	0.017	0.0606	1.86813	5.66355	-0.00639599029402791	46817	70596	43267
c6m_0040103	mt1b_0100601	0.0364	0.1827	0.1992	0.8421	-0.0018	0.005	0.017	0.0596	1.86813	5.51852	-0.00369264537301109	46817	70596	43267
c6m_0040103	mt1b_0100701	0.0208	0.192	0.1083	0.9138	0.0048	0.005	0.017	0.0456	1.86813	5.92208	0.00598677501660105	46817	70596	43267
c6m_0040103	mt1b_0100801	-0.33	0.1836	-1.7974	0.0723	-0.0061	0.0053	0.017	0.0914	1.86813	7.87931	0.00518778202022592	46817	70596	43267
c6m_0040103	mt1b_0200101	0.1265	0.1735	0.729	0.466	0.0035	0.0055	0.017	0.0567	1.86813	5.0177	0.000750950614753536	46817	70596	43267
c6m_0040103	mt1b_0200201	-0.2002	0.191	-1.0483	0.2945	-0.0052	0.0056	0.017	0.0537	1.86813	4.92661	-0.000892173365000687	46817	70596	43267
c6m_0040103	mt1b_0200301	-5e-04	0.2288	-0.002	0.9984	0.0107	0.0054	0.017	0.0432	1.86813	4.69565	0.0146738879516971	46817	70596	43267
c6m_0040103	mt1b_0200401	0.1677	0.1922	0.8728	0.3828	-0.0084	0.0053	0.017	0.0552	1.86813	5.52	-0.0169122277620178	46817	70596	43267
c6m_0040103	mt1b_0200501	0.2191	0.3328	0.6584	0.5103	-0.0032	0.0046	0.017	0.026	1.86813	1.9697	-0.00905296563820759	46817	70596	43267
c6m_0040103	mt1b_0400001	-0.1517	0.1857	-0.817	0.4139	0.0014	0.005	0.017	0.0725	1.86813	6.90476	0.00752575512292396	46817	70596	43267
c6m_0040103	mt1b_0410001	-0.0583	0.1952	-0.2988	0.7651	-0.0013	0.0051	0.017	0.0631	1.86813	6.8587	0.000184458016345688	46817	70181	43013
c6m_0040103	mt1b_0420001	-0.1483	0.2169	-0.6838	0.4941	-0.001	0.005	0.017	0.0587	1.86813	6.52222	0.00348316927078225	46817	70047	42922
c6m_0040103	mt1b_0430001	-0.3715	0.2215	-1.6769	0.0936	-0.0043	0.0056	0.017	0.058	1.86813	4.87395	0.00615685991313022	46817	69824	42826
c6m_0040103	mt1b_0440001	0.4269	0.266	1.6049	0.1085	-0.0026	0.0049	0.017	0.0611	1.86813	6.17172	-0.0179209071746704	46817	70453	43181
c6m_0040103	mt1b_0450001	0.2673	0.2604	1.0265	0.3046	9e-04	0.005	0.017	0.029	1.86813	4.14286	-0.00484798478655248	46817	70254	43062
c6m_0040103	mt1b_0460001	0.2755	0.2415	1.1406	0.254	-0.0018	0.0049	0.017	0.0312	1.86813	4.52174	-0.0089454186447197	46817	70178	43265
c6m_0040103	mt1b_0470001	NA	NA	NA	NA	-0.0057	0.0047	0.017	-0.0051	1.86813	-0.87931	NA	46817	70178	43265
c6m_0040103	mt1b_0480001	-0.093	0.2116	-0.4395	0.6603	-0.0052	0.0053	0.017	0.0615	1.86813	5.6422	-0.00404180442317165	46817	70178	43265
c6m_0040103	mt1u_0010001	-0.4714	0.3444	-1.3686	0.1711	0.0157	0.0047	0.017	0.0165	1.86813	2.79661	0.0291868475667234	46817	70158	43253
c6m_0040103	mt1u_0020001	-0.6869	0.4292	-1.6002	0.1096	0.0151	0.0047	0.017	0.013	1.86813	2.13115	0.0306769011884174	46817	70178	43265
c6m_0040103	mt2b_0410001	0.115	0.185	0.6215	0.5343	1.229e-05	0.005	0.017	0.0775	1.86813	6.73913	-0.00436632274230144	46817	70178	43265
c6m_0040103	mt2b_0420001	0.0243	0.1945	0.1249	0.9006	-0.0028	0.0051	0.017	0.0791	1.86813	6.76068	-0.00483544748216639	46817	70178	43265
c6m_0040103	mt2b_0430001	-0.2828	0.1802	-1.5696	0.1165	-0.0064	0.0053	0.017	0.0853	1.86813	5.29814	0.00241507223847885	46817	70178	43265
c6m_0040103	mt2b_0450001	0.028	0.2011	0.1391	0.8894	-0.0077	0.0049	0.017	0.0514	1.86813	6.425	-0.0114213613623317	46817	70178	43265
c6m_0040103	mt2b_0460001	-0.0463	0.1953	-0.2374	0.8124	-0.0057	0.0051	0.017	0.0452	1.86813	5.38095	-0.00655674888058984	46817	68774	42359
c6m_0040103	mt2b_0480001	0.0166	0.1867	0.0887	0.9293	-0.0066	0.0052	0.017	0.0758	1.86813	5.57353	-0.0101894837698267	46817	64065	39650
c6m_0040103	mt2b_0490001	0.4241	0.2546	1.6657	0.0958	0.0216	0.0048	0.017	0.0271	1.86813	3.56579	0.0199540831462366	46817	70178	43265
c6m_0040103	mt2u_0010001	-0.442	0.2952	-1.4975	0.1343	0.0142	0.0051	0.017	0.0227	1.86813	3.72131	0.0280525780050732	46817	70178	43265
c6m_0040103	mt2u_0020001	-0.4772	0.3048	-1.5655	0.1175	0.0138	0.005	0.017	0.0228	1.86813	3.8	0.0282398804429397	46817	70178	43265
c6m_0040103	mumps_cum_4y	-0.8869	1.1977	-0.7405	0.459	0.0039	0.0052	0.017	0.0044	1.86813	0.594595	0.0131994022187081	46817	65763	40168
c6m_0040103	mycotic_or_fungal_infection_cum_2y	-1	1.0246	-1.4763	0.1399	0.0072	0.0047	0.017	0.0053	1.86813	0.929825	0.0245781433508506	46817	65763	40168
c6m_0040103	nuts_allergy_score_until_4yo_positive	0.2618	0.4901	0.5343	0.5932	0.009	0.0049	0.017	0.0098	1.86813	1.44118	0.00917037154225313	46817	65026	39961
c6m_0040103	otitis_media_cum_2y	-0.0835	0.2526	-0.3305	0.741	-0.0072	0.0053	0.017	0.0243	1.86813	3.68182	-0.00842278004058346	46817	65763	40168
c6m_0040103	out_of_night_diapers_age_4y	0.1675	0.3606	0.4646	0.6422	0.0302	0.005	0.017	0.0304	1.86813	2.15603	0.0400831207915128	46817	61616	37774
c6m_0040103	participant_reported_food_allergy_cum_4y	0.1771	0.2282	0.7758	0.4379	0.0248	0.0048	0.017	0.0429	1.86813	4.71429	0.0303798769408041	46817	64952	39929
c6m_0040103	pb	-0.2028	0.2089	-0.9709	0.3316	-0.0363	0.0051	0.017	0.0508	1.86813	6.51282	-0.0437630502749169	46817	70596	43267
c6m_0040103	peanuts_allergy_score_4yo_positive	1	5.0176	0.2554	0.7984	0.0062	0.0048	0.017	0.0018	1.86813	0.28125	0.00147379741140953	46817	65244	40088
c6m_0040103	premature_birth	0.0251	0.3919	0.0641	0.9489	0.0038	0.0049	0.017	0.0091	1.86813	1.56897	0.00508557291657939	46817	63210	38774
c6m_0040103	psychomotor_developmental_delay_cum_4y	NA	NA	NA	NA	0.008	0.0048	0.017	-0.0018	1.86813	-0.295082	NA	46817	65763	40168
c6m_0040103	roseola_infantum_cum_2y	-0.2478	0.3818	-0.649	0.5164	-0.0288	0.005	0.017	0.0126	1.86813	2	-0.0367002317190936	46817	65763	40168
c6m_0040103	rsv_infection_cum_2y	-0.2084	0.2259	-0.9229	0.3561	0.0033	0.0047	0.017	0.0361	1.86813	5.30882	0.00998685140095023	46817	65763	40168
c6m_0040103	sccon003	-0.4529	0.1692	-2.6773	0.0074	-0.068	0.0047	0.017	0.0704	1.86813	8.38095	-0.0781286544754818	46817	70596	43267
c6m_0040103	sccon005	-0.3503	0.279	-1.2555	0.2093	0.009	0.0052	0.017	0.0252	1.86813	3.76119	0.0196231897929804	46817	70596	43267
c6m_0040103	se	0.0142	0.1487	0.0952	0.9241	-0.0038	0.0045	0.017	0.0628	1.86813	1.82558	-0.00574387687909517	46817	70596	43267
c6m_0040103	shellfish_allergy_score_until_4yo_positive	0.2113	0.8906	0.2372	0.8125	-0.0024	0.0052	0.017	0.0027	1.86813	0.442623	-0.00478989962042766	46817	65154	40033
c6m_0040103	soba_allergy_score_until_4yo_positive	-0.1094	0.4172	-0.2622	0.7932	0.0057	0.0047	0.017	0.0105	1.86813	1.75	0.00945565801871498	46817	65148	40030
c6m_0040103	soybean_allergy_score_until_4yo_positive	-0.5546	0.5787	-0.9585	0.3378	0.021	0.005	0.017	0.0084	1.86813	1.29231	0.0360099628978785	46817	65376	40166
c6m_0040103	streptococcus_pyogenes_cum_4y	-0.2437	0.475	-0.5131	0.6079	2e-04	0.0048	0.017	0.0062	1.86813	0.984127	0.00281085682799602	46817	65763	40168
c6m_0040103	ucbb_0080001b	-0.5513	0.2736	-2.0147	0.0439	0.0069	0.0046	0.017	0.029	1.86813	4.83333	0.0222926647504993	46817	64768	39833
c6m_0040103	ucbb_0410001	0.0693	0.1002	0.6918	0.489	-9.3155e-05	0.0059	0.017	0.3582	1.86813	8.3109	-0.00696376131367095	46817	70178	43265
c6m_0040103	ucbb_0420001	0.0581	0.1002	0.58	0.5619	0.0016	0.0056	0.017	0.3484	1.86813	7.81166	-0.00293830742085844	46817	70178	43265
c6m_0040103	ucbb_0430001	0.1097	0.1048	1.0471	0.2951	0.0035	0.0052	0.017	0.2981	1.86813	4.26466	-0.00381913381926548	46817	70178	43265
c6m_0040103	ucbb_0450001	-0.092	0.1496	-0.6147	0.5387	-0.004	0.0054	0.017	0.0986	1.86813	10.9556	-0.00162833208146245	46817	70178	43265
c6m_0040103	ucbb_0460001	-0.0374	0.1489	-0.2509	0.8019	-0.0089	0.0057	0.017	0.0956	1.86813	10.5055	-0.0109063557867278	46817	70178	43265
c6m_0040103	ucbb_0480001	0.0954	0.1063	0.8969	0.3698	-0.0014	0.006	0.017	0.3442	1.86813	7.23109	-0.0113990956684565	46817	70178	43265
c6m_0040103	upper_respiratory_tract_infection_cum_2y	0.2486	0.3246	0.7658	0.4438	-0.0023	0.005	0.017	0.018	1.86813	2.64706	-0.00765994222898982	46817	65763	40168
c6m_0040103	urinary_tract_infections_cum_4y	NA	NA	NA	NA	0.003	0.0044	0.017	-0.0027	1.86813	-0.442623	NA	46817	65763	40168
c6m_0040103	urticaria_cum_4y	0.2427	0.4089	0.5935	0.5528	0.0021	0.0049	0.017	0.0121	1.86813	1.77941	-0.000588535075772896	46817	65763	40168
c6m_0040103	varicella_cum_4y	-0.8353	0.8943	-0.934	0.3503	-0.0031	0.005	0.017	0.0045	1.86813	0.642857	0.00304805832735131	46817	65460	39997
c6m_0040103	wheat_allergy_score_until_4yo_positive	0.092	0.2256	0.4077	0.6835	0.013	0.0049	0.017	0.0305	1.86813	4.55224	0.0161960212477099	46817	65376	40166
c6m_0040104	BMI	-0.2675	0.081	-3.3025	0.001	8e-04	0.0066	0.0381	0.1732	4.2809	19.4607	0.0252636717329098	50028	163835	0
c6m_0040104	adenovirus_infection_cum_2y	-0.2688	0.2249	-1.195	0.2321	-0.0017	0.0053	0.0381	0.0171	4.2809	2.71429	0.00465398316196527	47286	65763	40586
c6m_0040104	allergic_conjunctivitis_cum_4y	0.0478	0.2196	0.2176	0.8277	-0.0028	0.0052	0.0381	0.0162	4.2809	2.28169	-0.00517552123396197	47286	65763	40586
c6m_0040104	allergic_conjunctivitis_or_rhinitis_or_hay_fever_cum_4y	-0.1324	0.3443	-0.3845	0.7006	-0.0025	0.0052	0.0381	0.0086	4.2809	1.11688	-0.0010632765198128	47286	65763	40586
c6m_0040104	allergic_rhinitis_cum_4y	-0.0129	0.2774	-0.0464	0.963	-0.0045	0.0047	0.0381	0.0126	4.2809	1.55556	-0.00607351058896089	47286	65347	40335
c6m_0040104	any_food_allergy_score_positive_until_4yo	-0.0797	0.1259	-0.6325	0.527	0.0366	0.0052	0.0381	0.0548	4.2809	5.48	0.0565429370786293	47286	65026	40370
c6m_0040104	asthma_cum_4y	-0.1025	0.1775	-0.5774	0.5637	-0.0065	0.0052	0.0381	0.0306	4.2809	3.1875	-0.00562428308441852	47286	65763	40586
c6m_0040104	atopic_dermatitis_cum_4y	-0.1981	0.1263	-1.5689	0.1167	0.0087	0.0047	0.0381	0.0633	4.2809	5.86111	0.0228422141241098	47286	65763	40586
c6m_0040104	autistic_spectrum_disorder_and_pddnos_cum_4y	-0.3671	0.2829	-1.2978	0.1943	0.0018	0.005	0.0381	0.0107	4.2809	1.94545	0.010138246849477	47286	65460	40416
c6m_0040104	bone_fracture_cum_4y	-0.4515	0.7244	-0.6232	0.5332	0.0028	0.0049	0.0381	0.0034	4.2809	0.548387	0.0091966709658734	47286	65098	40187
c6m_0040104	breast_feeding_cessation_1m	-1	0.9251	-1.1028	0.2701	-0.0363	0.0048	0.0381	0.004	4.2809	0.634921	-0.0388665511931545	47286	63210	39192
c6m_0040104	breast_feeding_cessation_2m	-0.4282	0.2286	-1.8732	0.061	-0.0647	0.0048	0.0381	0.0142	4.2809	2.18462	-0.0842030357347164	47286	60769	37717
c6m_0040104	breast_feeding_cessation_3m	-0.7388	0.3035	-2.4341	0.0149	-0.0716	0.0047	0.0381	0.0112	4.2809	1.77778	-0.0873246865481878	47286	62609	38793
c6m_0040104	breast_feeding_cessation_age	-0.0403	0.2275	-0.1773	0.8593	0.0348	0.0048	0.0381	0.018	4.2809	2.14286	0.0517057396901883	47286	61586	38172
c6m_0040104	breast_feeding_period_1y	0.5494	0.2149	2.5566	0.0106	0.085	0.0049	0.0381	0.0188	4.2809	2.84848	0.106914629771553	47286	63210	39192
c6m_0040104	c1hy_0010001	NA	NA	NA	NA	0.008	0.0047	0.0381	-0.0063	4.2809	-1.18868	NA	46817	67753	41775
c6m_0040104	c1hy_0010101	-0.1916	0.2233	-0.8579	0.3909	0.0119	0.0046	0.0381	0.0133	4.2809	2.21667	0.0209017949698169	46817	67701	41742
c6m_0040104	c1hy_0010201	0.1755	0.4715	0.3721	0.7098	-0.0464	0.0046	0.0381	0.0033	4.2809	0.540984	-0.065965706810672	46817	67637	41695
c6m_0040104	c1hy_0010301	NA	NA	NA	NA	NA	NA	0.0381	9e-04	4.2809	0.140625	NA	46817	67613	41690
c6m_0040104	c1hy_0030001b2	0.3193	0.2431	1.3136	0.189	0.0201	0.0047	0.0381	0.0102	4.2809	1.85455	0.021423657771903	47286	66813	41538
c6m_0040104	c1hy_0030002	-0.3961	0.213	-1.8598	0.0629	-0.0354	0.005	0.0381	0.0154	4.2809	2.33333	-0.0392310408158096	46817	67613	41690
c6m_0040104	c1hy_0040001	-0.1905	0.2119	-0.8993	0.3685	0.0099	0.0054	0.0381	0.0196	4.2809	2.9697	0.0191147418721223	46817	67669	41719
c6m_0040104	c1hy_0040002	-0.0513	0.2376	-0.216	0.829	0.014	0.0053	0.0381	0.0149	4.2809	2.22388	0.0206593989087107	46817	67669	41719
c6m_0040104	c1hy_0050001	-0.0289	0.2199	-0.1316	0.8953	-0.0484	0.0051	0.0381	0.0141	4.2809	2.35	-0.0663552391973238	46817	67682	41730
c6m_0040104	c1hy_0050002	-0.0272	0.2132	-0.1277	0.8984	-0.0477	0.0052	0.0381	0.0164	4.2809	2.82759	-0.0654621196079688	46817	67658	41716
c6m_0040104	c1hy_0060002_checked	-0.0178	0.0887	-0.2009	0.8408	-0.0522	0.0055	0.0381	0.1964	4.2809	12.1235	-0.0776397841165391	47286	68351	42516
c6m_0040104	c1hy_0070001	-0.0586	0.274	-0.2138	0.8307	-0.0151	0.0048	0.0381	0.0099	4.2809	1.54688	-0.0197090244951405	46817	67658	41716
c6m_0040104	c1hy_0070002b	-0.0463	0.3199	-0.1449	0.8848	-0.0089	0.0052	0.0381	0.0083	4.2809	1.40678	-0.0115094688198426	47286	66518	41373
c6m_0040104	c1hy_0090001	0.0111	0.1792	0.062	0.9506	-0.0173	0.0046	0.0381	0.0238	4.2809	4.17544	-0.0249497471332538	46817	65300	40119
c6m_0040104	c1hy_0090101	-0.2131	0.154	-1.3837	0.1664	0.0201	0.0051	0.0381	0.0359	4.2809	4.3253	0.0369499534149112	46817	65300	40119
c6m_0040104	c1hy_0090201	-0.0868	0.1414	-0.614	0.5392	0.0387	0.0049	0.0381	0.0378	4.2809	4.78481	0.0588636597697094	46817	65303	40120
c6m_0040104	c1hy_0090301	NA	NA	NA	NA	-0.0068	0.0053	0.0381	-5e-04	4.2809	-0.0877193	NA	46817	65303	40120
c6m_0040104	c1hy_0092001	0.0409	0.2138	0.1915	0.8481	-0.0038	0.0051	0.0381	0.0173	4.2809	2.54412	-0.00646663469498113	46817	65303	40120
c6m_0040104	c1hy_0092101	0.5033	0.2443	2.0604	0.0394	0.0135	0.005	0.0381	0.0151	4.2809	2.35938	0.0067643514764485	46817	64819	39863
c6m_0040104	c1hy_0092201	0.088	0.1982	0.4441	0.6569	-7e-04	0.0045	0.0381	0.0149	4.2809	2.48333	-0.00314809404267571	46817	64752	39826
c6m_0040104	c1hy_0092301	0.0024	0.1968	0.012	0.9904	-0.0121	0.0048	0.0381	0.023	4.2809	3.38235	-0.0173384542652374	46817	64676	39781
c6m_0040104	c1hy_0092601	-1	5.1442	-0.2536	0.7998	-0.0145	0.005	0.0381	0.001	4.2809	0.188679	-0.0122501534057329	46817	64642	39761
c6m_0040104	c1hy_0092701	-0.3015	0.5469	-0.5513	0.5814	-0.0155	0.005	0.0381	0.0031	4.2809	0.525424	-0.0185538273074985	46817	64642	39761
c6m_0040104	c1hy_0092801	NA	NA	NA	NA	-0.0052	0.0052	0.0381	-0.0018	4.2809	-0.276923	NA	46817	64701	39798
c6m_0040104	c1hy_0092901	NA	NA	NA	NA	-0.0077	0.0051	0.0381	-0.002	4.2809	-0.31746	NA	46817	64701	39798
c6m_0040104	c1hy_0093001	-0.1355	0.3858	-0.3512	0.7255	7e-04	0.0049	0.0381	0.0052	4.2809	0.852459	0.00293924722795272	46817	64718	39806
c6m_0040104	c1hy_0093101	0.2366	0.2469	0.9584	0.3379	-0.0031	0.0049	0.0381	0.013	4.2809	1.91176	-0.00980401405704853	46817	64700	39797
c6m_0040104	c1hy_0093301	NA	NA	NA	NA	NA	NA	0.0381	5e-04	4.2809	0.0980392	NA	46817	64700	39797
c6m_0040104	c1hy_0100001_2	-0.0207	0.2773	-0.0748	0.9404	0.024	0.0053	0.0381	0.0118	4.2809	1.81538	0.0334175655355313	47286	68116	42377
c6m_0040104	c1hy_0100001_3	-0.1725	0.1626	-1.0609	0.2887	0.0279	0.005	0.0381	0.0295	4.2809	3.73418	0.0447896763940777	47286	67626	42081
c6m_0040104	c1hy_0100001_4	NA	NA	NA	NA	0.0124	0.0053	0.0381	-0.0043	4.2809	-0.767857	NA	47286	67601	42063
c6m_0040104	c1hy_0100102	-0.0673	0.1495	-0.4503	0.6525	0.0408	0.0057	0.0381	0.0372	4.2809	4.96	0.0612678034559138	46817	65579	40064
c6m_0040104	c1hy_0100203	0.1136	0.1855	0.6124	0.5403	0.0252	0.005	0.0381	0.0202	4.2809	2.72973	0.0326539329033797	46817	65579	40064
c6m_0040104	c1hy_0100301	0.0998	0.1912	0.5221	0.6016	0.0267	0.005	0.0381	0.0187	4.2809	2.39744	0.0352661457776537	46817	65579	40064
c6m_0040104	c1hy_0100304	-0.0435	0.4778	-0.091	0.9275	0.0111	0.005	0.0381	0.0027	4.2809	0.519231	0.0161242842029389	46817	65579	40064
c6m_0040104	c1hy_0100501_3	0.0202	0.339	0.0596	0.9525	0.0194	0.0047	0.0381	0.0065	4.2809	1.14035	0.0262788893552986	47286	67995	42297
c6m_0040104	c1hy_0100501_4	0.2133	0.6597	0.3233	0.7465	0.0115	0.0053	0.0381	0.0022	4.2809	0.407407	0.0137339210837577	47286	68102	42355
c6m_0040104	c1hy_0100602	-0.0852	0.1607	-0.5301	0.596	0.0326	0.0049	0.0381	0.0273	4.2809	3.9	0.0508654219529052	46817	61264	37584
c6m_0040104	c1hy_0100703	-0.0225	0.2091	-0.1076	0.9143	0.0355	0.0048	0.0381	0.0175	4.2809	2.73438	0.0526604756815209	46817	61195	37543
c6m_0040104	c1hy_0100801	-0.0192	0.1878	-0.102	0.9188	0.035	0.0044	0.0381	0.019	4.2809	2.96875	0.051933899358077	46817	61095	37488
c6m_0040104	c1hy_0101102	0.1221	0.2365	0.5162	0.6057	0.0073	0.0046	0.0381	0.0126	4.2809	2.29091	0.00794114927347315	46817	61095	37488
c6m_0040104	c1hy_0102001_3	NA	NA	NA	NA	-0.001	0.0048	0.0381	-0.0046	4.2809	-0.754098	NA	47286	67881	42216
c6m_0040104	c1hy_0103001_3	0.2127	0.2024	1.0507	0.2934	0.0122	0.0051	0.0381	0.018	4.2809	3.33333	0.011114204611004	47286	67868	42214
c6m_0040104	c1hy_0103501_2	0.5075	0.2131	2.3818	0.0172	0.0516	0.0048	0.0381	0.0212	4.2809	2.94444	0.057460886331599	47286	66059	41094
c6m_0040104	c1hy_0103501_3	-0.2986	1.1293	-0.2644	0.7915	0.0173	0.0055	0.0381	0.0018	4.2809	0.295082	0.0261315389563555	47286	68351	42516
c6m_0040104	c1hy_0104001_2	0.2054	0.1791	1.1468	0.2515	0.1315	0.0053	0.0381	0.0266	4.2809	4.09231	0.174961853905948	47286	68351	42516
c6m_0040104	c1hy_0104001_3	NA	NA	NA	NA	-0.0131	0.0046	0.0381	-0.0029	4.2809	-0.508772	NA	47286	68351	42516
c6m_0040104	c1hy_0104501_2	0.3199	0.3684	0.8683	0.3852	0.0247	0.0053	0.0381	0.0064	4.2809	1.03226	0.0286744068511452	47286	68351	42516
c6m_0040104	c1hy_0105001_2	0.27	0.1597	1.6907	0.0909	0.1006	0.0049	0.0381	0.028	4.2809	4.24242	0.129998665895199	47286	68351	42516
c6m_0040104	c1hy_0105001_3	NA	NA	NA	NA	-0.0018	0.0047	0.0381	-0.003	4.2809	-0.491803	NA	47286	68351	42516
c6m_0040104	c1hy_0105501	-0.0228	0.4107	-0.0556	0.9557	0.0604	0.0049	0.0381	0.0049	4.2809	0.790323	0.0883689195869752	46817	61156	37517
c6m_0040104	c1hy_0105601	-0.241	0.6449	-0.3738	0.7086	0.01	0.0051	0.0381	0.0027	4.2809	0.428571	0.0170626410621456	46817	61118	37492
c6m_0040104	c1hy_0105701	NA	NA	NA	NA	0.0625	0.0047	0.0381	-5e-04	4.2809	-0.0833333	NA	46817	61118	37492
c6m_0040104	c1hy_0110001	-0.5889	0.8243	-0.7144	0.475	0.0137	0.0049	0.0381	0.0026	4.2809	0.472727	0.0259424890752825	46817	61089	37478
c6m_0040104	c1hy_0130001	-0.0943	0.14	-0.6739	0.5004	-0.0209	0.0051	0.0381	0.0454	4.2809	6.21918	-0.0270298610930127	46817	61089	37478
c6m_0040104	c1hy_0140001	-0.0708	0.1362	-0.5198	0.6032	-0.0242	0.0051	0.0381	0.0475	4.2809	6.50685	-0.0331487213511766	46817	60213	36984
c6m_0040104	c1hy_0150001	-0.0586	0.1323	-0.443	0.6578	-0.0176	0.0047	0.0381	0.0465	4.2809	6.2	-0.0238072721915274	46817	60213	36984
c6m_0040104	c1hy_0150101	-0.2227	0.1432	-1.5548	0.12	-0.0168	0.0049	0.0381	0.042	4.2809	5.67568	-0.0158440877731429	46817	60213	36984
c6m_0040104	c1hy_0150201	-0.0099	0.1462	-0.0675	0.9462	-0.021	0.0051	0.0381	0.0345	4.2809	4.72603	-0.0280818917454307	46817	79676	46773
c6m_0040104	c1hy_0150301	-0.2056	0.1875	-1.0963	0.2729	-0.0093	0.0047	0.0381	0.0163	4.2809	2.85965	-0.00729630682154336	46817	78089	46012
c6m_0040104	c1hy_0160001	-0.0624	0.1933	-0.3226	0.747	-0.0127	0.0045	0.0381	0.0199	4.2809	3.37288	-0.0115167592981174	46817	45836	45604
c6m_0040104	c1hy_0170001	-0.424	0.2062	-2.0565	0.0397	-0.0202	0.0045	0.0381	0.0167	4.2809	2.78333	-0.0101165437618154	46817	45692	45499
c6m_0040104	c1hy_0180001	-0.0253	0.3037	-0.0834	0.9335	-0.0055	0.005	0.0381	0.0069	4.2809	1.18966	-0.00529562654107813	46817	45835	45610
c6m_0040104	c1hy_0190001	-0.0148	0.1399	-0.1055	0.916	0.013	0.0051	0.0381	0.039	4.2809	4.10526	0.0143344977301724	46817	45692	45511
c6m_0040104	c1hy_0200001	-0.0053	0.1402	-0.038	0.9697	0.0145	0.005	0.0381	0.0402	4.2809	4.56818	0.0192015650534966	46817	73666	46679
c6m_0040104	c1hy_0200301	-0.4321	0.3729	-1.1587	0.2466	0.0043	0.0048	0.0381	0.0061	4.2809	0.953125	0.0138036874148	46817	47540	29360
c6m_0040104	c1hy_0201001	-0.365	0.2984	-1.2229	0.2214	0.0054	0.0048	0.0381	0.0089	4.2809	1.39062	0.0146563322642266	46817	60292	37804
c6m_0040104	c1hy_0201101	NA	NA	NA	NA	0.003	0.0043	0.0381	-0.002	4.2809	-0.338983	NA	46817	69669	42983
c6m_0040104	c1hy_0201201	-0.1172	0.2042	-0.5741	0.5659	0.0012	0.0049	0.0381	0.0166	4.2809	2.33803	0.00466968435928672	46817	69712	43001
c6m_0040104	c1hy_0201301	-0.3507	0.1975	-1.7756	0.0758	0.0045	0.0051	0.0381	0.0208	4.2809	3.2	0.0163171728112516	46817	70145	43243
c6m_0040104	c1hy_0201401	-0.2817	0.219	-1.2863	0.1983	0.0081	0.005	0.0381	0.0183	4.2809	2.77273	0.0189124694044837	46817	67528	41631
c6m_0040104	c1hy_0201501	-0.016	0.2704	-0.0592	0.9528	0.0064	0.0051	0.0381	0.0119	4.2809	1.72464	0.00947367336199715	46817	63889	39349
c6m_0040104	c1hy_0201601	-0.2881	0.2016	-1.429	0.153	0.0112	0.005	0.0381	0.0198	4.2809	2.86957	0.024201705513165	46817	63432	39157
c6m_0040104	c1hy_0201701	0.1615	0.1726	0.9354	0.3496	0.0017	0.0048	0.0381	0.0253	4.2809	3.77612	-0.00263758092432358	46817	58567	36183
c6m_0040104	c1hy_0201801	0.0173	0.1654	0.1047	0.9166	0.0072	0.0044	0.0381	0.0225	4.2809	3.16901	0.0101532850111233	46817	59441	36691
c6m_0040104	c1hy_0201901	-0.1639	0.1929	-0.85	0.3953	0.0105	0.0048	0.0381	0.0202	4.2809	2.97059	0.0203835538964327	46817	58261	35979
c6m_0040104	c1hy_0202001	-0.2094	0.3074	-0.6812	0.4957	0.0072	0.0051	0.0381	0.0073	4.2809	1.2807	0.0142711193501803	46817	58181	35948
c6m_0040104	c1hy_0202101	0.1633	0.2294	0.7117	0.4767	0.0053	0.0049	0.0381	0.0161	4.2809	2.23611	0.00368644514628693	46817	59348	36611
c6m_0040104	c1hy_0202201	0.1304	0.1535	0.8492	0.3957	0.0029	0.0043	0.0381	0.0311	4.2809	4.09211	-0.000316824044401565	46817	59136	36480
c6m_0040104	c1hy_0202301	-0.2292	0.1793	-1.2782	0.2012	0.0083	0.0046	0.0381	0.022	4.2809	2.93333	0.0189855490576153	46817	61851	37919
c6m_0040104	c1hy_0202401	-0.0118	0.188	-0.063	0.9498	0.0081	0.0048	0.0381	0.0194	4.2809	2.85294	0.01230532758147	46817	59936	36893
c6m_0040104	c1hy_0210001	-0.1985	0.1448	-1.3706	0.1705	0.0197	0.0051	0.0381	0.04	4.2809	4.7619	0.0408757350484209	46817	47983	29613
c6m_0040104	c1hy_0220001	-0.225	0.1395	-1.6135	0.1066	0.0085	0.0056	0.0381	0.0534	4.2809	5.44898	0.0333719488178315	46817	20259	12066
c6m_0040104	c1hy_0240001_1	-0.508	0.4797	-1.0589	0.2897	-0.0158	0.0048	0.0381	0.0045	4.2809	0.725806	-0.0147927942085599	47286	68351	42516
c6m_0040104	c1hy_0240001_2	0.568	0.447	1.2708	0.2038	0.0152	0.0047	0.0381	0.0057	4.2809	0.890625	0.0122238736553537	47286	68351	42516
c6m_0040104	c1hy_0250001_1	0.1248	0.1556	0.8018	0.4227	-0.0091	0.0053	0.0381	0.0278	4.2809	3.80822	-0.0167830934487168	47286	68351	42516
c6m_0040104	c1hy_0250001_2	-0.1595	0.2217	-0.7196	0.4718	0.0013	0.005	0.0381	0.0162	4.2809	2.41791	0.00586039476294192	47286	68351	42516
c6m_0040104	c1hy_0250001_3	0.1426	0.1484	0.9607	0.3367	0.0156	0.005	0.0381	0.0352	4.2809	5.10145	0.0162325814025744	47286	68351	42516
c6m_0040104	c1hy_0260001	0.2392	0.3267	0.732	0.4642	0.0324	0.0048	0.0381	0.0079	4.2809	1.31667	0.0804063525011264	46817	20259	12066
c6m_0040104	c1hy_0280001	0.2035	0.2576	0.7901	0.4295	0.0038	0.0052	0.0381	0.0122	4.2809	2.14035	0.00544921237341183	46817	20259	12066
c6m_0040104	c1hy_0290001	-0.5189	0.3293	-1.5759	0.115	-0.0045	0.0053	0.0381	0.0098	4.2809	1.44118	-0.0014949979767214	46817	20259	12066
c6m_0040104	c1hy_0300001	-0.0671	0.5423	-0.1237	0.9015	0.011	0.005	0.0381	0.0032	4.2809	0.571429	0.0162729458984522	46817	71674	41939
c6m_0040104	c1hy_0310001	NA	NA	NA	NA	NA	NA	0.0381	0.001	4.2809	0.178571	NA	46817	70970	41531
c6m_0040104	c1hy_0330001	-0.3282	0.4669	-0.7031	0.482	-0.0016	0.0046	0.0381	0.0041	4.2809	0.745455	0.00205602847579126	46817	79712	46775
c6m_0040104	c1hy_0340001	NA	NA	NA	NA	-0.0096	0.0042	0.0381	-0.0033	4.2809	-0.428571	NA	46817	40817	24544
c6m_0040104	c1hy_0350001	-0.4785	0.2921	-1.638	0.1014	-0.0093	0.0048	0.0381	0.0107	4.2809	1.81356	-0.00284872676274418	46817	67970	42171
c6m_0040104	c1hy_0350002	NA	NA	NA	NA	NA	NA	0.0381	0.0017	4.2809	0.298246	NA	46817	64328	39830
c6m_0040104	c1hy_0350003	0.4457	0.2714	1.6427	0.1005	0.0085	0.0051	0.0381	0.0107	4.2809	1.87719	0.0031967631865214	46817	60593	37361
c6m_0040104	c1hy_0350004	0.9291	0.4683	1.9842	0.0472	0.0087	0.0051	0.0381	0.0075	4.2809	1.22951	-0.00354855258882512	46817	62863	38565
c6m_0040104	c1hy_0360001	0.3373	0.6045	0.558	0.5768	0.0022	0.005	0.0381	0.0034	4.2809	0.515152	-0.000723300346317354	46817	61277	37637
c6m_0040104	c1hy_0360002	0.301	0.2628	1.1455	0.252	0.0172	0.0053	0.0381	0.0123	4.2809	1.86364	0.0180923308459278	46817	62924	38655
c6m_0040104	c1hy_0360003	0.2636	0.7939	0.332	0.7399	-0.0099	0.0051	0.0381	0.0021	4.2809	0.318182	-0.0168416357839903	46817	60951	37394
c6m_0040104	c1hy_0360004	0.1576	0.2292	0.6877	0.4917	0.0294	0.0051	0.0381	0.0158	4.2809	2.35821	0.0398707664150144	46817	59290	36309
c6m_0040104	c1hy_0370001	-0.3987	0.3158	-1.2625	0.2068	-0.0251	0.0054	0.0381	0.0095	4.2809	1.48438	-0.0258487513159293	46817	79490	46660
c6m_0040104	c1hy_0370101	NA	NA	NA	NA	0.0018	0.0045	0.0381	-0.0056	4.2809	-0.918033	NA	46817	77888	45962
c6m_0040104	c1hy_0370201	NA	NA	NA	NA	0.0154	0.0045	0.0381	-0.0048	4.2809	-0.872727	NA	46817	71814	45240
c6m_0040104	c1hy_0380101_1	NA	NA	NA	NA	0.0019	0.0054	0.0381	-0.0018	4.2809	-0.295082	NA	47286	68351	42516
c6m_0040104	c1hy_0380101_2	-0.2755	0.267	-1.0316	0.3023	-0.0319	0.005	0.0381	0.0101	4.2809	1.68333	-0.0383370485680997	47286	67848	42203
c6m_0040104	c1hy_0380101_3	NA	NA	NA	NA	0.0249	0.0053	0.0381	-7e-04	4.2809	-0.106061	NA	47286	68172	42390
c6m_0040104	c1hy_0380101_4	NA	NA	NA	NA	-0.0121	0.0052	0.0381	-2e-04	4.2809	-0.03125	NA	47286	68182	42405
c6m_0040104	c1hy_0380201	NA	NA	NA	NA	NA	NA	0.0381	0.0013	4.2809	0.209677	NA	46817	38984	24052
c6m_0040104	c1hy_0380202	NA	NA	NA	NA	-0.0154	0.0045	0.0381	-0.0063	4.2809	-1.21154	NA	46817	52971	33123
c6m_0040104	c1hy_0380301	-0.3785	0.2996	-1.2634	0.2064	-0.0168	0.0049	0.0381	0.0097	4.2809	1.61667	-0.0169491574376083	46817	60310	37479
c6m_0040104	c1hy_0390001	0.0884	0.2187	0.4044	0.686	0.001	0.0046	0.0381	0.0163	4.2809	2.67213	-0.00081420253018348	46817	61559	38048
c6m_0040104	c1hy_0390101	0.01	0.2604	0.0384	0.9694	0.008	0.0052	0.0381	0.0115	4.2809	1.88525	0.0116257860532774	46817	58782	36349
c6m_0040104	c1hy_0390201	0.0216	0.2092	0.103	0.9179	4e-04	0.0047	0.0381	0.0173	4.2809	2.88333	2.27572347878939e-05	46817	59324	36555
c6m_0040104	c1hy_0390301	0.1743	0.3502	0.4976	0.6188	-0.0017	0.0046	0.0381	0.0062	4.2809	1.01639	-0.00524098462695405	46817	60039	36858
c6m_0040104	c1hy_0390401	NA	NA	NA	NA	0.0159	0.0053	0.0381	-0.0014	4.2809	-0.25	NA	46817	59184	36285
c6m_0040104	c1hy_0390501	0.333	0.3542	0.94	0.3472	0.0097	0.0052	0.0381	0.0077	4.2809	1.24194	0.00830755667767605	46817	61291	37598
c6m_0040104	c1hy_0400001	NA	NA	NA	NA	-0.0016	0.0054	0.0381	-2e-04	4.2809	-0.03125	NA	46817	64843	39876
c6m_0040104	c1hy_0400101	0.4607	0.3181	1.4485	0.1475	0.0265	0.0051	0.0381	0.0088	4.2809	1.27536	0.0288810276226265	46817	64763	39829
c6m_0040104	c1hy_0400201	0.1627	0.4156	0.3916	0.6953	0.0019	0.0049	0.0381	0.0038	4.2809	0.745098	0.000609298537165546	46817	68351	42081
c6m_0040104	c1hy_0400301	-0.662	0.4106	-1.612	0.107	-0.0203	0.0055	0.0381	0.0066	4.2809	1.04762	-0.0171772174047424	46817	68351	42081
c6m_0040104	c1hy_0410001	-0.6296	0.2178	-2.8907	0.0038	-0.05	0.0054	0.0381	0.0206	4.2809	3.07463	-0.0500755532592944	46817	70178	43265
c6m_0040104	c1hy_0411001	-0.4888	0.192	-2.5461	0.0109	-0.0463	0.0054	0.0381	0.0198	4.2809	2.86957	-0.0493457099127981	46817	70178	43265
c6m_0040104	c1hy_0411101	NA	NA	NA	NA	-0.0258	0.006	0.0381	-3.3319e-05	4.2809	-0.00546213	NA	46817	61849	37918
c6m_0040104	c1hy_0411201	NA	NA	NA	NA	NA	NA	0.0381	0.0018	4.2809	0.295082	NA	46817	61845	37915
c6m_0040104	c1hy_0411401	-0.5714	0.4845	-1.1792	0.2383	-0.0238	0.0045	0.0381	0.0053	4.2809	0.854839	-0.0262283840853341	46817	61849	37918
c6m_0040104	c1hy_0420001	NA	NA	NA	NA	NA	NA	0.0381	0.0012	4.2809	0.190476	NA	46817	61845	37915
c6m_0040104	c1hy_0420002	NA	NA	NA	NA	NA	NA	0.0381	9e-04	4.2809	0.145161	NA	46817	61843	37916
c6m_0040104	c1hy_0420003	NA	NA	NA	NA	NA	NA	0.0381	6e-04	4.2809	0.0983607	NA	46817	61844	37916
c6m_0040104	c1hy_0420004	0.6647	0.4416	1.5052	0.1323	0.03	0.0055	0.0381	0.0063	4.2809	0.926471	0.0330135128750189	46817	61844	37916
c6m_0040104	c1hy_0430001	-0.081	0.1574	-0.5145	0.6069	-0.0046	0.005	0.0381	0.0335	4.2809	2.04268	-0.00376922569900842	46817	61844	37916
c6m_0040104	c1hy_0430002	-0.1825	0.1663	-1.0973	0.2725	-0.059	0.0051	0.0381	0.0252	4.2809	3.76119	-0.08062693790958	46817	61845	37917
c6m_0040104	c1hy_0430003	-0.4134	0.8111	-0.5097	0.6102	-0.0441	0.0051	0.0381	0.0025	4.2809	0.409836	-0.0597734303216781	46817	61845	37916
c6m_0040104	c1hy_0430004	-1	2.4485	-0.7216	0.4705	-0.0496	0.0048	0.0381	0.0026	4.2809	0.40625	-0.0542805213892603	46817	61143	37507
c6m_0040104	c1hy_0440001	0.2828	0.237	1.1933	0.2327	0.0022	0.0053	0.0381	0.0124	4.2809	1.90769	-0.00310331987424021	46817	61845	37916
c6m_0040104	c1hy_0440002	0.0694	0.4259	0.1629	0.8706	-0.0137	0.0048	0.0381	0.0033	4.2809	0.568966	-0.0206509497465956	46817	61849	37918
c6m_0040104	c1hy_0440003	0.5888	0.2798	2.1044	0.0353	0.0387	0.0052	0.0381	0.0123	4.2809	1.86364	0.0432708234597931	46817	61845	37915
c6m_0040104	c1hy_0440004	-0.5707	0.587	-0.9722	0.3309	-0.025	0.0047	0.0381	0.0044	4.2809	0.721311	-0.0287032122409577	46817	61849	37918
c6m_0040104	c1hy_0440005	-0.3921	0.3237	-1.211	0.2259	0.0068	0.0049	0.0381	0.0084	4.2809	1.42373	0.017063279706024	46817	61849	37918
c6m_0040104	c1hy_0440006	-0.1989	0.3079	-0.646	0.5183	-0.0201	0.0046	0.0381	0.0086	4.2809	1.36508	-0.0255229877145664	46817	61849	37918
c6m_0040104	c1hy_0450101	-0.6338	0.1496	-4.2353	2.2825e-05	-0.1032	0.0052	0.0381	0.0305	4.2809	4.23611	-0.129284296140782	46817	61849	37918
c6m_0040104	c1hy_0450102	-0.6706	0.1486	-4.5139	6.3635e-06	-0.1075	0.0053	0.0381	0.0313	4.2809	4.01282	-0.124116854325765	46817	69461	42879
c6m_0040104	c1hy_0450401	NA	NA	NA	NA	0.0438	0.0046	0.0381	-0.0018	4.2809	-0.327273	NA	46817	69328	42799
c6m_0040104	c1hy_0460001	-0.1638	0.1687	-0.9712	0.3315	-0.0387	0.0049	0.0381	0.0801	4.2809	1.15584	-0.0451363677191666	46817	69297	42796
c6m_0040104	c1hy_0460101	-0.2264	0.3902	-0.5804	0.5617	-0.0457	0.0048	0.0381	0.068	4.2809	1.088	-0.0521059973274726	46817	69223	42748
c6m_0040104	c1hy_0490001	-0.0616	0.4341	-0.1418	0.8872	-0.01	0.0052	0.0381	0.0045	4.2809	0.818182	-0.0127824321582191	46817	69258	42766
c6m_0040104	c1hy_0490102	NA	NA	NA	NA	0.0051	0.0055	0.0381	-5e-04	4.2809	-0.078125	NA	46817	67613	41690
c6m_0040104	c1hy_0491001	NA	NA	NA	NA	NA	NA	0.0381	4e-04	4.2809	0.0714286	NA	46817	69212	42736
c6m_0040104	c1hy_0492001	0.1282	0.2519	0.5088	0.6109	-0.0451	0.005	0.0381	0.0117	4.2809	1.91803	-0.0643677294031773	46817	69260	42765
c6m_0040104	c1hy_0492002	-0.2988	0.1646	-1.8158	0.0694	-0.0695	0.0048	0.0381	0.0271	4.2809	3.87143	-0.0857334447059402	46817	69261	42767
c6m_0040104	c1hy_0493001	-0.7405	0.5061	-1.463	0.1435	-0.0161	0.0051	0.0381	0.0057	4.2809	0.966102	-0.0107657986582753	46817	69210	42743
c6m_0040104	c1hy_0493002b	-0.8704	0.7054	-1.234	0.2172	-0.0163	0.005	0.0381	0.0045	4.2809	0.789474	-0.0109135418853723	47286	66682	41460
c6m_0040104	c1hy_0494001	-0.3681	0.6162	-0.5975	0.5502	-0.0431	0.0053	0.0381	0.0029	4.2809	0.508772	-0.0553816139303642	46817	67753	41775
c6m_0040104	c1hy_0495001	-0.3055	0.338	-0.9039	0.3661	-0.0316	0.0051	0.0381	0.0063	4.2809	1.21154	-0.0387521995177124	46817	67701	41742
c6m_0040104	c1hy_0496001	-0.2237	0.4931	-0.4536	0.6501	-0.0026	0.0055	0.0381	0.0036	4.2809	0.545455	-0.000908203859127607	46817	67637	41695
c6m_0040104	c1hy_0497001	-0.078	0.244	-0.3198	0.7491	0.0033	0.0053	0.0381	0.0135	4.2809	1.92857	0.0063865389769086	46817	67658	41715
c6m_0040104	c1hy_0500001	NA	NA	NA	NA	-0.0186	0.0057	0.0381	-0.0052	4.2809	-0.787879	NA	46817	67669	41719
c6m_0040104	c1hy_0500101	NA	NA	NA	NA	NA	NA	0.0381	0.0012	4.2809	0.210526	NA	46817	67682	41730
c6m_0040104	c1hy_0500201	NA	NA	NA	NA	-0.0035	0.0049	0.0381	-0.0021	4.2809	-0.328125	NA	46817	67658	41716
c6m_0040104	c1hy_0500401	NA	NA	NA	NA	-0.0036	0.0051	0.0381	-0.0077	4.2809	-1.24194	NA	46817	64819	39863
c6m_0040104	c1hy_0500601	-0.0555	0.2686	-0.2065	0.8364	-0.0015	0.0047	0.0381	0.0094	4.2809	1.59322	-0.00104842974606566	46817	64752	39826
c6m_0040104	c1hy_0500801	-0.3424	0.3162	-1.0832	0.2787	5e-04	0.0055	0.0381	0.0116	4.2809	2.18868	0.00809164812556132	46817	64676	39781
c6m_0040104	c1hy_0501001	-0.9713	2.1821	-0.4451	0.6562	-0.007	0.0048	0.0381	0.0016	4.2809	0.296296	-0.00214105862137821	46817	64687	39788
c6m_0040104	c1hy_0501201	NA	NA	NA	NA	NA	NA	0.0381	9e-04	4.2809	0.157895	NA	46817	64642	39761
c6m_0040104	c1hy_0501301	-0.872	0.6527	-1.3358	0.1816	-0.03	0.0047	0.0381	0.0046	4.2809	0.821429	-0.0306011829893137	46817	64701	39798
c6m_0040104	c1hy_0501401	NA	NA	NA	NA	-0.0173	0.0046	0.0381	-0.0062	4.2809	-1.10714	NA	46817	64718	39806
c6m_0040104	c1hy_asq_acomu	-0.298	0.1001	-2.9762	0.0029	-0.0634	0.0051	0.0381	0.0861	4.2809	8.87629	-0.0709314636437328	47286	70178	43701
c6m_0040104	c1hy_asq_bgm	-0.3969	0.1308	-3.0343	0.0024	-0.0528	0.0053	0.0381	0.0765	4.2809	8.89535	-0.0511110329575392	47286	70178	43701
c6m_0040104	c1hy_asq_cfm	-0.0787	0.1339	-0.5878	0.5567	-0.0237	0.005	0.0381	0.0557	4.2809	6.47674	-0.028975572947348	47286	70178	43701
c6m_0040104	c1hy_asq_dproblem	-0.0328	0.1385	-0.2369	0.8128	-0.0649	0.0048	0.0381	0.0515	4.2809	6.68831	-0.0880435223442565	47286	70178	43701
c6m_0040104	c1hy_asq_epersonal	-0.254	0.1748	-1.4532	0.1462	-0.0632	0.0058	0.0381	0.0355	4.2809	4.08046	-0.0767938224597188	47286	70178	43701
c6m_0040104	c1hy_asq_total	-0.3118	0.1171	-2.6631	0.0077	-0.0776	0.0053	0.0381	0.0772	4.2809	8.21277	-0.0952387324866165	47286	64855	40298
c6m_0040104	c1hy_bed_time	-0.0801	0.1855	-0.4315	0.6661	-0.0169	0.0055	0.0381	0.0269	4.2809	3.68493	-0.0217166537252425	47286	63210	39192
c6m_0040104	c1hy_bmi	-0.0527	0.0801	-0.6578	0.5107	-0.0137	0.0056	0.0381	0.1847	4.2809	13.2878	-0.0175327743177997	47286	57865	35926
c6m_0040104	c1hy_nap_count	-0.0709	0.2094	-0.3385	0.735	0.004	0.0055	0.0381	0.0165	4.2809	2.46269	0.00756447184248235	47286	63210	39192
c6m_0040104	c1hy_night_wake_up_count	0.096	0.1413	0.679	0.4971	0.0041	0.0048	0.0381	0.0287	4.2809	4.28358	0.00263280670963297	47286	63210	39192
c6m_0040104	c1hy_psi_cf	-0.5528	0.2001	-2.7632	0.0057	0.0015	0.0054	0.0381	0.0264	4.2809	4.125	0.0201892554164972	47286	68351	42516
c6m_0040104	c1hy_sleep_time_day	-0.3998	0.1822	-2.1944	0.0282	-0.0263	0.0053	0.0381	0.0195	4.2809	3.25	-0.0265560528400249	47286	63210	39192
c6m_0040104	c1hy_sleep_time_night	0.2653	0.198	1.3404	0.1801	0.0282	0.0052	0.0381	0.0231	4.2809	3.34783	0.0324615766442471	47286	63210	39192
c6m_0040104	c1hy_total_sleep_time	-0.2458	0.2501	-0.983	0.3256	-0.0065	0.0048	0.0381	0.01	4.2809	1.5873	-0.00506342592329651	47286	54427	33859
c6m_0040104	c1hy_wake_up_time	-0.1047	0.1121	-0.9339	0.3504	-0.0442	0.0052	0.0381	0.0699	4.2809	9.07792	-0.0594735949013554	47286	63210	39192
c6m_0040104	c1y_0010001_1	NA	NA	NA	NA	NA	NA	0.0381	2e-04	4.2809	0.0350877	NA	47286	68181	42411
c6m_0040104	c1y_0010001_3	NA	NA	NA	NA	-0.0158	0.0048	0.0381	-4e-04	4.2809	-0.0677966	NA	47286	67882	42244
c6m_0040104	c1y_0040001	0.2995	0.2419	1.2381	0.2157	0.0734	0.005	0.0381	0.0147	4.2809	2.29688	0.0924267860708676	46817	78270	45774
c6m_0040104	c1y_0040002	0.4184	0.199	2.1029	0.0355	0.0629	0.0048	0.0381	0.0218	4.2809	3.46032	0.0732727147289919	46817	78466	45858
c6m_0040104	c1y_0050001	-0.3934	0.2482	-1.5852	0.1129	-0.0588	0.0048	0.0381	0.0146	4.2809	2.24615	-0.070293806215127	46817	78466	45858
c6m_0040104	c1y_0050002	-0.3917	0.2214	-1.769	0.0769	-0.0521	0.0048	0.0381	0.016	4.2809	2.62295	-0.0600051880461753	46817	79705	46769
c6m_0040104	c1y_0050003	-0.1831	0.2022	-0.9053	0.3653	-0.0412	0.0056	0.0381	0.039	4.2809	3.07087	-0.048629203334545	46817	79705	46769
c6m_0040104	c1y_0060002	0.4193	0.2431	1.7247	0.0846	0.1274	0.0046	0.0381	0.0105	4.2809	1.66667	0.161966052749658	46817	79705	46769
c6m_0040104	c1y_0060101	NA	NA	NA	NA	0.006	0.0048	0.0381	-0.0034	4.2809	-0.576271	NA	46817	79705	46769
c6m_0040104	c1y_0060102	NA	NA	NA	NA	NA	NA	0.0381	3e-04	4.2809	0.0491803	NA	46817	79705	46769
c6m_0040104	c1y_0060103	0.0133	0.4474	0.0297	0.9763	0.052	0.0054	0.0381	0.0035	4.2809	0.546875	0.0692154484030955	46817	79705	46769
c6m_0040104	c1y_0060104	0.6803	0.2495	2.7262	0.0064	0.2407	0.0055	0.0381	0.0111	4.2809	1.91379	0.310217087203773	46817	79449	46375
c6m_0040104	c1y_0060105	NA	NA	NA	NA	NA	NA	0.0381	8.2431e-05	4.2809	0.0137385	NA	46817	79449	46375
c6m_0040104	c1y_0060106	0.1315	0.2394	0.5494	0.5827	0.174	0.005	0.0381	0.0123	4.2809	1.95238	0.231844726052679	46817	79449	46375
c6m_0040104	c1y_0060107	-0.3551	0.2744	-1.2943	0.1956	0.0222	0.005	0.0381	0.0111	4.2809	1.7619	0.037422073480514	46817	79449	46375
c6m_0040104	c1y_0060108	NA	NA	NA	NA	0.0164	0.005	0.0381	-0.0042	4.2809	-0.677419	NA	46817	79449	46375
c6m_0040104	c1y_0060109	0.9076	1.3706	0.6622	0.5079	0.0617	0.0051	0.0381	0.0022	4.2809	0.354839	0.0743431524526309	46817	79449	46375
c6m_0040104	c1y_0060110	0.3333	0.2098	1.5887	0.1121	0.0686	0.0044	0.0381	0.0149	4.2809	2.52542	0.117352483331177	46817	40824	24547
c6m_0040104	c1y_0060111	NA	NA	NA	NA	0.0822	0.0049	0.0381	-0.0038	4.2809	-0.690909	NA	46817	40817	24544
c6m_0040104	c1y_0060112	0.3655	0.2278	1.6043	0.1086	0.1409	0.0056	0.0381	0.0142	4.2809	2.32787	0.248978011996033	46817	40817	24544
c6m_0040104	c1y_0060113	0.2698	0.2322	1.1619	0.2453	0.1255	0.0049	0.0381	0.0132	4.2809	2.09524	0.223214943494957	46817	40817	24544
c6m_0040104	c1y_0060201	0.3039	0.2321	1.309	0.1905	0.0124	0.0046	0.0381	0.0113	4.2809	1.91525	0.0161805261508555	46817	40817	24544
c6m_0040104	c1y_0060202	0.6843	0.7161	0.9555	0.3393	0.0075	0.0051	0.0381	0.0039	4.2809	0.65	0.00512484331609037	46817	40817	24544
c6m_0040104	c1y_0060203	NA	NA	NA	NA	-0.0319	0.005	0.0381	-2e-04	4.2809	-0.0338983	NA	46817	40817	24544
c6m_0040104	c1y_0060204	0.3584	0.5155	0.6953	0.4869	0.0435	0.0054	0.0381	0.004	4.2809	0.597015	0.0746334863979018	46817	40817	24544
c6m_0040104	c1y_0060205	-0.2619	0.2006	-1.3058	0.1916	-0.1127	0.0048	0.0381	0.0166	4.2809	2.59375	-0.199609457899526	46817	40817	24544
c6m_0040104	c1y_0060206	0.8349	0.7211	1.1578	0.247	0.0119	0.0052	0.0381	0.0042	4.2809	0.724138	0.00661592434325649	46817	60244	37096
c6m_0040104	c1y_0060301	0.1118	0.2137	0.5231	0.6009	-0.059	0.0046	0.0381	0.0143	4.2809	2.01408	-0.089907153644176	46817	59758	36742
c6m_0040104	c1y_0060302	7e-04	0.2152	0.0032	0.9974	-0.0638	0.0045	0.0381	0.0136	4.2809	1.88889	-0.0946502551773247	46817	59541	36542
c6m_0040104	c1y_0060303	0.3649	0.3311	1.1022	0.2704	-0.0333	0.0044	0.0381	0.0065	4.2809	1.06557	-0.0495257784238744	46817	71842	45257
c6m_0040104	c1y_0060304	-0.0155	0.181	-0.0855	0.9319	-0.0171	0.0051	0.0381	0.0213	4.2809	3.32812	-0.0308408650531184	46817	39019	24069
c6m_0040104	c1y_0060305	-0.6088	0.288	-2.1137	0.0345	-0.0284	0.0052	0.0381	0.0111	4.2809	1.98214	-0.0309068069615184	46817	53035	33170
c6m_0040104	c1y_0060306	0.3112	0.3516	0.8851	0.3761	0.0228	0.0052	0.0381	0.0069	4.2809	1.01471	0.0277812912032604	46817	60896	37809
c6m_0040104	c1y_0060307	-0.2421	0.2735	-0.8853	0.376	-0.0306	0.0048	0.0381	0.0096	4.2809	1.52381	-0.0394274479771602	46817	61740	38159
c6m_0040104	c1y_0060308	-0.6921	0.3176	-2.1792	0.0293	-0.0471	0.0049	0.0381	0.0092	4.2809	1.55932	-0.0562622674970171	46817	58965	36455
c6m_0040104	c1y_0060401	-0.1135	0.1949	-0.5823	0.5604	0.0215	0.0049	0.0381	0.0188	4.2809	3.08197	0.0349871797320841	46817	59497	36660
c6m_0040104	c1y_0060402	-1	0.8626	-1.1883	0.2347	0.0012	0.0048	0.0381	0.0041	4.2809	0.672131	0.0147195690329869	46817	76319	44980
c6m_0040104	c1y_0060403	-0.2543	0.4069	-0.6251	0.5319	0.0261	0.0047	0.0381	0.0061	4.2809	1.07018	0.0421213107275184	46817	60884	37350
c6m_0040104	c1y_0070001	0.0507	0.1165	0.4354	0.6633	0.0406	0.0046	0.0381	0.0467	4.2809	6.31081	0.0583943234960008	46817	60838	37322
c6m_0040104	c1y_0071001	0.1137	0.1262	0.9009	0.3676	0.0362	0.0046	0.0381	0.0397	4.2809	4.84146	0.0492661633936336	46817	60809	37308
c6m_0040104	c1y_0071101	-0.1003	0.2795	-0.3588	0.7197	0.0154	0.0048	0.0381	0.0089	4.2809	1.61818	0.024486671381178	46817	60590	37178
c6m_0040104	c1y_0071701	0.2285	0.2606	0.8768	0.3806	0.0154	0.0051	0.0381	0.0098	4.2809	1.58065	0.0180415061528508	46817	60807	37310
c6m_0040104	c1y_0071801	-0.099	0.241	-0.4107	0.6813	0.0093	0.0044	0.0381	0.0115	4.2809	1.94915	0.0160202955759183	46817	58807	36015
c6m_0040104	c1y_0072101	0.0289	0.1858	0.1556	0.8764	0.0254	0.005	0.0381	0.0213	4.2809	3.87273	0.0372172752551038	46817	59039	36156
c6m_0040104	c1y_0072201	-0.325	0.445	-0.7303	0.4652	0.0177	0.0051	0.0381	0.0049	4.2809	0.830508	0.0308396961673199	46817	59039	36164
c6m_0040104	c1y_0072301	0.4318	0.2192	1.9696	0.0489	0.02	0.0044	0.0381	0.0164	4.2809	2.15789	0.0188206170981563	46817	58931	36100
c6m_0040104	c1y_0072401	0.1442	0.2057	0.7013	0.4831	0.0118	0.0047	0.0381	0.0151	4.2809	2.74545	0.0140592299486742	46817	59117	36212
c6m_0040104	c1y_0073201	NA	NA	NA	NA	0.0091	0.0048	0.0381	-0.0021	4.2809	-0.375	NA	46817	79056	46430
c6m_0040104	c1y_0080104_checked	-0.0487	0.0876	-0.5563	0.578	-0.025	0.0052	0.0381	0.1944	4.2809	9.21327	-0.033214154542672	47286	68351	42516
c6m_0040104	c1y_0080204_checked	-0.0268	0.0856	-0.313	0.7543	-0.0339	0.0053	0.0381	0.2505	4.2809	11.0841	-0.0503034209294441	47286	68351	42516
c6m_0040104	c1y_0090001	-0.186	0.1859	-1.0004	0.3171	-0.0371	0.0054	0.0381	0.0267	4.2809	4.17188	-0.0441095883591908	46817	79056	46430
c6m_0040104	c1y_0090002	-0.2202	0.1816	-1.2121	0.2255	-0.0536	0.005	0.0381	0.0273	4.2809	3.68919	-0.0647844482219043	46817	77807	46369
c6m_0040104	c1y_0090003	0.1447	0.238	0.6079	0.5432	-0.0143	0.0049	0.0381	0.014	4.2809	2.15385	-0.022543994808527	46817	77807	46369
c6m_0040104	c1y_0090004	0.2428	0.2472	0.9819	0.3261	-0.0172	0.0048	0.0381	0.0141	4.2809	1.83117	-0.0287683709417057	46817	77807	46369
c6m_0040104	c1y_0090005b	NA	NA	NA	NA	-0.0071	0.0054	0.0381	-0.0013	4.2809	-0.188406	NA	47286	66813	41538
c6m_0040104	c1y_0100101	NA	NA	NA	NA	0.0027	0.0047	0.0381	-0.0034	4.2809	-0.693878	NA	46817	43650	28920
c6m_0040104	c1y_0101001	NA	NA	NA	NA	4e-04	0.0046	0.0381	-0.0048	4.2809	-0.857143	NA	46817	78115	46525
c6m_0040104	c1y_0101101	NA	NA	NA	NA	0.0186	0.005	0.0381	-0.0035	4.2809	-0.636364	NA	46817	78115	46525
c6m_0040104	c1y_0101201	NA	NA	NA	NA	0.0022	0.0058	0.0381	-0.006	4.2809	-1.17647	NA	46817	78115	46525
c6m_0040104	c1y_0101301	NA	NA	NA	NA	-0.0322	0.0047	0.0381	-0.0028	4.2809	-0.459016	NA	46817	78115	46525
c6m_0040104	c1y_0101401	NA	NA	NA	NA	NA	NA	0.0381	4.4216e-05	4.2809	0.00749424	NA	46817	78062	46503
c6m_0040104	c1y_0101501	0.4604	0.2318	1.9861	0.047	0.0912	0.0051	0.0381	0.015	4.2809	2.30769	0.110494100948858	46817	78062	46503
c6m_0040104	c1y_0101601	NA	NA	NA	NA	0.0253	0.005	0.0381	-0.0027	4.2809	-0.509434	NA	46817	78062	46503
c6m_0040104	c1y_0101701	NA	NA	NA	NA	0.0283	0.0052	0.0381	-0.0048	4.2809	-0.857143	NA	46817	78071	46501
c6m_0040104	c1y_0101801	1	2.9051	0.5377	0.5908	0.0089	0.0051	0.0381	0.002	4.2809	0.322581	-0.00210838255651341	46817	78071	46501
c6m_0040104	c1y_0101901	NA	NA	NA	NA	0.0046	0.0051	0.0381	-0.0028	4.2809	-0.459016	NA	46817	43650	28920
c6m_0040104	c1y_0102001	0.2749	0.444	0.6193	0.5357	0.0106	0.0051	0.0381	0.0041	4.2809	0.650794	0.0134184992489344	46817	43650	28920
c6m_0040104	c1y_0102101	0.138	0.2326	0.5931	0.5531	0.0555	0.0048	0.0381	0.0145	4.2809	2.13235	0.0857721743778067	46817	43650	28920
c6m_0040104	c1y_0110301	-0.0368	0.3185	-0.1155	0.9081	0.003	0.0048	0.0381	0.0068	4.2809	1.17241	0.00453657266437302	46817	70975	45013
c6m_0040104	c1y_0110501	NA	NA	NA	NA	0.0063	0.0053	0.0381	-0.0046	4.2809	-0.821429	NA	46817	70975	45013
c6m_0040104	c1y_0112001	-0.2838	0.2439	-1.1639	0.2445	-0.0064	0.0052	0.0381	0.0123	4.2809	2.12069	-0.00210547117335073	46817	70975	45013
c6m_0040104	c1y_0112101	-0.2181	0.1809	-1.206	0.2278	0.0176	0.0049	0.0381	0.0242	4.2809	3.61194	0.0296764670997165	46817	73767	46740
c6m_0040104	c1y_0112201	-0.2155	0.1755	-1.2279	0.2195	0.0366	0.0056	0.0381	0.0302	4.2809	4.13699	0.0552136565245105	46817	73767	46740
c6m_0040104	c1y_0112501	0.1869	0.3683	0.5075	0.6118	-0.0069	0.0053	0.0381	0.0048	4.2809	0.923077	-0.0114553104967264	46817	73735	46703
c6m_0040104	c1y_0115301	0.351	0.3549	0.9891	0.3226	-0.0109	0.0045	0.0381	0.0066	4.2809	1.11864	-0.0197218825863454	46817	73735	46703
c6m_0040104	c1y_0115401	0.5509	0.2376	2.3187	0.0204	0.0027	0.0053	0.0381	0.0184	4.2809	2.62857	-0.0115154504455796	46817	73735	46703
c6m_0040104	c1y_0115501	-0.1716	0.2889	-0.5942	0.5524	-0.006	0.0048	0.0381	0.0095	4.2809	1.48438	-0.00438322587654475	46817	73809	46758
c6m_0040104	c1y_0115601	NA	NA	NA	NA	-0.0232	0.0052	0.0381	5e-04	4.2809	0.0833333	NA	46817	73304	46457
c6m_0040104	c1y_0115901	-0.5475	0.359	-1.5252	0.1272	-0.016	0.0049	0.0381	0.0085	4.2809	1.32812	-0.0113338216355804	46817	71266	44175
c6m_0040104	c1y_0116001	0.3037	0.3044	0.9977	0.3184	-0.0556	0.0056	0.0381	0.0094	4.2809	1.49206	-0.080365697879766	46817	71266	44175
c6m_0040104	c1y_0116101	-0.0395	0.5354	-0.0738	0.9412	-0.0054	0.0052	0.0381	0.0026	4.2809	0.464286	-0.00682294126766796	46817	70924	43974
c6m_0040104	c1y_0116201	NA	NA	NA	NA	-0.0043	0.0049	0.0381	-0.0029	4.2809	-0.42029	NA	46817	70924	43974
c6m_0040104	c1y_0116301	-0.122	0.2306	-0.529	0.5968	-0.0082	0.0051	0.0381	0.0149	4.2809	2.52542	-0.00803928191156666	46817	71094	44079
c6m_0040104	c1y_0116401	-0.1758	0.2994	-0.5873	0.557	-8e-04	0.0046	0.0381	0.0076	4.2809	1.26667	0.00199013358698565	46817	71094	44079
c6m_0040104	c1y_0116601	0.4828	0.7116	0.6786	0.4974	-0.0199	0.005	0.0381	0.0026	4.2809	0.490566	-0.0315176876135758	46817	71026	44024
c6m_0040104	c1y_0116701	NA	NA	NA	NA	-0.003	0.0045	0.0381	-0.0041	4.2809	-0.773585	NA	46817	71026	44024
c6m_0040104	c1y_0118001	-0.2677	0.3132	-0.8548	0.3926	-0.0197	0.0055	0.0381	0.0085	4.2809	1.63462	-0.0214896437074174	46817	71026	44024
c6m_0040104	c1y_0118201	0.3808	0.3296	1.1555	0.2479	0.0109	0.005	0.0381	0.0077	4.2809	1.5098	0.00816170717441507	46817	69461	42879
c6m_0040104	c1y_0119501	NA	NA	NA	NA	-0.0119	0.0051	0.0381	-9e-04	4.2809	-0.152542	NA	46817	69461	42879
c6m_0040104	c1y_0120001	-0.1625	0.1751	-0.9279	0.3535	-0.025	0.0051	0.0381	0.0275	4.2809	3.76712	-0.0289377864078924	46817	69461	42879
c6m_0040104	c1y_0120101	-0.2079	0.1858	-1.1187	0.2633	-0.0276	0.0051	0.0381	0.025	4.2809	3.57143	-0.031311600271918	46817	69328	42799
c6m_0040104	c1y_0130001	-0.2249	0.2384	-0.9432	0.3456	-0.0131	0.0047	0.0381	0.0117	4.2809	2.01724	-0.0130147410210814	46817	69328	42799
c6m_0040104	c1y_0140001	NA	NA	NA	NA	-0.0187	0.0052	0.0381	-0.0064	4.2809	-1.04918	NA	46817	69223	42748
c6m_0040104	c1y_0150001	0.2281	0.3706	0.6156	0.5382	-0.016	0.0054	0.0381	0.006	4.2809	0.952381	-0.0253141249958585	46817	69258	42766
c6m_0040104	c1y_0160001	-0.0572	0.1138	-0.5028	0.6151	0.0137	0.0052	0.0381	0.0681	4.2809	6.61165	0.0223512879372447	46817	69212	42736
c6m_0040104	c1y_0160101	-0.1456	0.2338	-0.6225	0.5336	0.01	0.0054	0.0381	0.0139	4.2809	2.01449	0.0171168188621226	46817	69212	42736
c6m_0040104	c1y_0160102	-0.1255	0.1565	-0.8018	0.4226	0.0111	0.0052	0.0381	0.03	4.2809	3.94737	0.019693785712683	46817	69260	42765
c6m_0040104	c1y_0160103	-0.0397	0.1612	-0.246	0.8057	0.0101	0.0048	0.0381	0.0354	4.2809	4.48101	0.0154752862183096	46817	69260	42765
c6m_0040104	c1y_0160104	-0.0771	0.1431	-0.5387	0.5901	0.0078	0.0046	0.0381	0.0336	4.2809	5.09091	0.0136329731434558	46817	69261	42767
c6m_0040104	c1y_0160105	0.0015	0.1842	0.0083	0.9934	0.0096	0.0054	0.0381	0.0248	4.2809	3.39726	0.0131525972051865	46817	69210	42743
c6m_0040104	c1y_0160106	-0.0702	0.1527	-0.4599	0.6456	0.0155	0.0052	0.0381	0.0361	4.2809	4.87838	0.0241411781103662	46817	69210	42743
c6m_0040104	c1y_0160107	-0.2209	0.327	-0.6755	0.4993	-0.001	0.0049	0.0381	0.0081	4.2809	1.32787	0.00261506862641241	46817	70019	43170
c6m_0040104	c1y_0160108	-0.0347	0.1316	-0.2636	0.7921	0.013	0.0049	0.0381	0.0425	4.2809	4.67033	0.019420355194019	46817	70019	43170
c6m_0040104	c1y_0160109	-0.0187	0.1716	-0.1092	0.913	0.0184	0.0048	0.0381	0.028	4.2809	3.68421	0.0258816213897445	46817	69945	43126
c6m_0040104	c1y_0160110	-0.0503	0.2092	-0.2407	0.8098	0.0106	0.0051	0.0381	0.0175	4.2809	2.57353	0.0158042719042556	46817	69945	43126
c6m_0040104	c1y_0160111	0.0104	0.1495	0.0696	0.9445	0.0113	0.005	0.0381	0.0329	4.2809	4.32895	0.0151642403212703	46817	69945	43126
c6m_0040104	c1y_0160112	-0.1317	0.1754	-0.7509	0.4527	0.0214	0.0047	0.0381	0.022	4.2809	3.38462	0.0332823768484789	46817	70403	43157
c6m_0040104	c1y_0170001_1	-0.0356	0.2437	-0.1461	0.8838	0.0163	0.0054	0.0381	0.0144	4.2809	2.18182	0.0240269036270658	47286	63955	39732
c6m_0040104	c1y_0170001_1_3	-0.057	0.13	-0.4383	0.6612	0.0048	0.0048	0.0381	0.0501	4.2809	5.16495	0.00961012138645363	47286	63210	39192
c6m_0040104	c1y_0170001_3	-0.1224	0.1775	-0.6895	0.4905	-0.0041	0.0049	0.0381	0.0238	4.2809	3.05128	-0.00206270012736969	47286	63742	39597
c6m_0040104	c1y_0180001	-0.3031	0.1535	-1.9747	0.0483	0.0188	0.0048	0.0381	0.0355	4.2809	4.08046	0.0375379894370177	46817	70403	43157
c6m_0040104	c1y_0190001	0.017	0.1146	0.1484	0.882	-0.0076	0.0052	0.0381	0.0638	4.2809	7.68675	-0.0115371719398211	46817	70403	43157
c6m_0040104	c1y_0190002	-0.0778	0.1057	-0.736	0.4617	-0.0084	0.0051	0.0381	0.0924	4.2809	10.8706	-0.0070190623521492	46817	70403	43157
c6m_0040104	c1y_0210001_1	-0.2713	0.3128	-0.8674	0.3857	-0.0302	0.0048	0.0381	0.0085	4.2809	1.25	-0.0378171270229801	47286	63916	39706
c6m_0040104	c1y_0210001_2	0.3075	0.3148	0.977	0.3286	0.03	0.0047	0.0381	0.0083	4.2809	1.23881	0.0355460393278113	47286	68134	42374
c6m_0040104	c1y_0220001_1	-0.0139	0.1865	-0.0746	0.9406	-0.0068	0.005	0.0381	0.0185	4.2809	3.13559	-0.00898575587287778	47286	68258	42453
c6m_0040104	c1y_0220001_2	-0.2322	0.2113	-1.0989	0.2718	0.0145	0.0049	0.0381	0.016	4.2809	2.38806	0.02585640425594	47286	68097	42364
c6m_0040104	c1y_0220001_3	0.1343	0.1209	1.1107	0.2667	0.0189	0.0044	0.0381	0.0414	4.2809	6.27273	0.0208076242391618	47286	68104	42369
c6m_0040104	c1y_0230001	0.4605	0.1996	2.3068	0.0211	0.0149	0.0049	0.0381	0.0201	4.2809	2.91304	0.0075423204704722	46817	68095	41926
c6m_0040104	c1y_0250001	-0.0673	0.1715	-0.3921	0.695	0.0363	0.0052	0.0381	0.0271	4.2809	4.10606	0.0527694240203838	46817	68095	41926
c6m_0040104	c1y_0270001	-0.2497	0.2548	-0.9802	0.327	-0.0229	0.0051	0.0381	0.0097	4.2809	1.44776	-0.0267143938759742	46817	67753	41775
c6m_0040104	c1y_0370001	-0.291	0.1538	-1.8921	0.0585	-0.0035	0.0048	0.0381	0.0325	4.2809	5	0.00572334259457345	46817	67753	41775
c6m_0040104	c1y_1_bmi	-0.0962	0.086	-1.118	0.2636	-0.0275	0.0055	0.0381	0.2582	4.2809	13.1066	-0.0334485617617458	47286	64930	40316
c6m_0040104	c1y_2_bmi	-0.0452	0.0732	-0.6173	0.537	-0.0285	0.0059	0.0381	0.282	4.2809	17.4074	-0.0441980767373471	47286	58162	36088
c6m_0040104	c1y_asq_acomu	-0.3846	0.1	-3.8472	1e-04	-0.0934	0.0055	0.0381	0.0953	4.2809	10.1383	-0.107425241293197	47286	69842	43501
c6m_0040104	c1y_asq_bgm	-0.3455	0.0948	-3.6457	3e-04	-0.0578	0.0056	0.0381	0.1767	4.2809	15.5	-0.0539944926248405	47286	69820	43471
c6m_0040104	c1y_asq_cfm	-0.2621	0.1266	-2.0702	0.0384	-0.0663	0.0049	0.0381	0.0465	4.2809	5.96154	-0.0800150773019312	47286	69759	43438
c6m_0040104	c1y_asq_dproblem	-0.2272	0.1295	-1.7538	0.0795	-0.0601	0.0053	0.0381	0.061	4.2809	7.625	-0.0719568436728441	47286	69954	43567
c6m_0040104	c1y_asq_epersonal	-0.212	0.1299	-1.6321	0.1027	-0.077	0.0053	0.0381	0.0613	4.2809	7.38554	-0.0960343347937597	47286	70178	43701
c6m_0040104	c1y_asq_total	-0.3979	0.1071	-3.717	2e-04	-0.0981	0.0057	0.0381	0.1088	4.2809	11.6989	-0.117920828414682	47286	64853	40301
c6m_0040104	c1y_bed_time	-0.3861	0.2387	-1.6172	0.1058	-0.0107	0.0043	0.0381	0.0129	4.2809	2.01562	-0.00704221390333568	47286	59247	36724
c6m_0040104	c1y_nap_count	-0.0227	0.1923	-0.1182	0.9059	0.0134	0.0051	0.0381	0.0192	4.2809	3.04762	0.0200971265253523	47286	61862	38333
c6m_0040104	c1y_night_wake_up_count	0.3914	0.2003	1.9542	0.0507	-0.004	0.0047	0.0381	0.0191	4.2809	3.03175	-0.0166799881479482	47286	61862	38333
c6m_0040104	c1y_sleep_time_day	-0.4237	0.1853	-2.2861	0.0222	-0.0261	0.0052	0.0381	0.0204	4.2809	3.2381	-0.0253382805388757	47286	63210	39192
c6m_0040104	c1y_sleep_time_night	0.038	0.1463	0.2594	0.7954	0.0218	0.0042	0.0381	0.029	4.2809	4.26471	0.0305194048598688	47286	61862	38333
c6m_0040104	c1y_total_sleep_time	-0.3851	0.155	-2.4842	0.013	-0.0056	0.0047	0.0381	0.0279	4.2809	4.5	0.00490579972043135	47286	63210	39192
c6m_0040104	c1y_wake_up_time	-0.2076	0.124	-1.6747	0.094	-0.0173	0.0053	0.0381	0.063	4.2809	8.87324	-0.0149975203385917	47286	61862	38333
c6m_0040104	c2hy_0010101	-0.5593	0.4223	-1.3245	0.1853	0.0233	0.005	0.0381	0.0071	4.2809	1.01429	0.0414626763818055	46817	68351	42081
c6m_0040104	c2hy_0010201	NA	NA	NA	NA	-0.0323	0.0048	0.0381	-0.0108	4.2809	-1.74194	NA	46817	68351	42081
c6m_0040104	c2hy_0010301	-0.4344	0.5227	-0.831	0.406	-0.0135	0.0051	0.0381	0.0047	4.2809	0.770492	-0.0126062732393976	46817	68351	42081
c6m_0040104	c2hy_0030002_checked	-0.0633	0.0756	-0.8381	0.402	-0.0209	0.0052	0.0381	0.2841	4.2809	13.4645	-0.0257414613080806	47286	68351	42516
c6m_0040104	c2hy_0040101	0.159	0.1584	1.004	0.3154	-0.0079	0.0048	0.0381	0.0238	4.2809	3.26027	-0.016170091231422	46817	65376	40166
c6m_0040104	c2hy_0040102	0.2541	0.2232	1.1385	0.2549	-0.0088	0.0052	0.0381	0.0151	4.2809	1.96104	-0.018714734639329	46817	65376	40166
c6m_0040104	c2hy_0040201	0.3036	0.2533	1.1986	0.2307	-0.016	0.0049	0.0381	0.0156	4.2809	2.26087	-0.0302539102420848	46817	65376	40166
c6m_0040104	c2hy_0040301	0.0192	0.2786	0.0691	0.9449	-0.0082	0.0044	0.0381	0.0088	4.2809	1.44262	-0.0119270441894343	46817	65376	40166
c6m_0040104	c2hy_0040401b	NA	NA	NA	NA	-0.0026	0.0045	0.0381	-0.0044	4.2809	-0.733333	NA	47286	65376	40585
c6m_0040104	c2hy_0060001	-0.2973	0.3471	-0.8564	0.3918	-0.0103	0.0049	0.0381	0.0076	4.2809	1.13433	-0.00934256355459188	46817	65376	40166
c6m_0040104	c2hy_0060002	-0.2443	0.3146	-0.7767	0.4373	-0.0161	0.0052	0.0381	0.0074	4.2809	1.23333	-0.0184967190182982	46817	65376	40166
c6m_0040104	c2hy_0060003	0.1243	0.3588	0.3465	0.7289	-0.0056	0.0052	0.0381	0.0069	4.2809	1.07812	-0.0101929201736719	46817	61862	37923
c6m_0040104	c2hy_0060004	0.1427	0.1643	0.8682	0.3853	-0.0116	0.0054	0.0381	0.0353	4.2809	4.97183	-0.0225213208073304	46817	61862	37923
c6m_0040104	c2hy_0060005	0.4264	0.2755	1.5481	0.1216	0.004	0.0053	0.0381	0.0116	4.2809	1.58904	-0.00337186031879724	46817	61862	37923
c6m_0040104	c2hy_0060006	0.9784	1.8873	0.5184	0.6042	0.0046	0.0047	0.0381	0.0022	4.2809	0.333333	-0.00248012235575713	46817	61862	37923
c6m_0040104	c2hy_0060007	0.0117	0.1838	0.0635	0.9494	-0.0171	0.0048	0.0381	0.0263	4.2809	3.65278	-0.0254570391897829	46817	61862	37923
c6m_0040104	c2hy_0060008	-0.612	0.9908	-0.6177	0.5368	-0.0024	0.0051	0.0381	0.0028	4.2809	0.41791	0.0029766242145338	46817	61862	37923
c6m_0040104	c2hy_0060009	0.2023	0.2148	0.9418	0.3463	0.0068	0.005	0.0381	0.0189	4.2809	2.66197	0.00408754293456389	46817	71547	41870
c6m_0040104	c2hy_0060010	0.141	0.2529	0.5576	0.5771	-2e-04	0.005	0.0381	0.0138	4.2809	1.89041	-0.00371662232361947	46817	31989	20011
c6m_0040104	c2hy_0060011	-0.4106	0.2397	-1.7133	0.0867	-0.0143	0.0052	0.0381	0.0165	4.2809	2.5	-0.00851608969273182	47286	79753	47269
c6m_0040104	c2hy_0070101	0.6682	0.2304	2.9005	0.0037	0.053	0.0048	0.0381	0.0171	4.2809	2.75806	0.0533130059935366	47286	79660	47215
c6m_0040104	c2hy_0070201	-0.0695	0.2333	-0.2978	0.7659	-0.0374	0.0048	0.0381	0.0138	4.2809	2.09091	-0.0489306570855921	47286	77493	45968
c6m_0040104	c2hy_0070202	-0.3259	0.1666	-1.9558	0.0505	-0.0622	0.0049	0.0381	0.0294	4.2809	3.97297	-0.0785184854701666	47286	69403	41063
c6m_0040104	c2hy_0070301	0.153	0.2129	0.7185	0.4725	6e-04	0.0048	0.0381	0.0152	4.2809	2.375	-0.00298226067559404	47286	79780	47286
c6m_0040104	c2hy_0070302	0.0574	0.2156	0.2661	0.7902	-0.002	0.0049	0.0381	0.013	4.2809	1.91176	-0.00397722583868934	47286	79780	47286
c6m_0040104	c2hy_0070401	-0.3631	0.3393	-1.0704	0.2845	-0.0372	0.0053	0.0381	0.0081	4.2809	1.26562	-0.0429436842672159	47286	79735	47267
c6m_0040104	c2hy_0070501	-0.2857	0.5222	-0.5472	0.5843	-0.0239	0.0052	0.0381	0.0047	4.2809	0.746032	-0.0278660209113703	47286	79507	47137
c6m_0040104	c2hy_0070601	0.1718	0.316	0.5436	0.5867	-0.0062	0.0058	0.0381	0.0084	4.2809	1.12	-0.011412139973883	47286	79419	47069
c6m_0040104	c2hy_0070701	0.1549	0.3054	0.5071	0.6121	0.0014	0.0052	0.0381	0.0086	4.2809	1.19444	-0.0010039580242299	47286	79348	47028
c6m_0040104	c2hy_0090001	3e-04	0.2634	0.001	0.9992	-0.0189	0.0048	0.0381	0.0136	4.2809	1.7	-0.025432719168295	47286	78297	46434
c6m_0040104	c2hy_0090101	NA	NA	NA	NA	NA	NA	0.0381	2e-04	4.2809	0.031746	NA	47286	78943	46811
c6m_0040104	c2hy_0090201	NA	NA	NA	NA	-0.0139	0.005	0.0381	-0.0029	4.2809	-0.408451	NA	47286	78788	46733
c6m_0040104	c2hy_0090401	-0.0202	0.5945	-0.034	0.9729	-0.0024	0.0053	0.0381	0.0027	4.2809	0.442623	-0.00297365589643155	47286	79780	47286
c6m_0040104	c2hy_0090601	0.1617	0.4984	0.3244	0.7456	-0.0066	0.0055	0.0381	0.0043	4.2809	0.632353	-0.0108746653510763	47286	79780	47286
c6m_0040104	c2hy_0090801	NA	NA	NA	NA	NA	NA	0.0381	0.0021	4.2809	0.33871	NA	47286	79011	46844
c6m_0040104	c2hy_0090901	-0.3472	0.6526	-0.532	0.5947	-0.0101	0.005	0.0381	0.0026	4.2809	0.440678	-0.00994455225972901	47286	78831	46729
c6m_0040104	c2hy_0091001	NA	NA	NA	NA	-0.0055	0.0048	0.0381	-0.0023	4.2809	-0.359375	NA	47286	79780	47286
c6m_0040104	c2hy_0091201	-0.3947	0.6507	-0.6065	0.5442	0.0108	0.0048	0.0381	0.0035	4.2809	0.564516	0.0189839370152001	47286	79780	47286
c6m_0040104	c2hy_0091301	-0.6438	0.278	-2.3164	0.0205	-0.0265	0.0048	0.0381	0.0114	4.2809	1.96552	-0.0216388862151892	47286	79295	47009
c6m_0040104	c2hy_0091401	NA	NA	NA	NA	-0.0189	0.0048	0.0381	-0.0067	4.2809	-1.11667	NA	47286	79780	47286
c6m_0040104	c2hy_0190001	0.4839	0.3322	1.4565	0.1453	-0.0198	0.0045	0.0381	0.0092	4.2809	1.29577	-0.0357836135407466	47286	78192	46532
c6m_0040104	c2hy_0200001	-0.1389	0.138	-1.0068	0.314	0.0019	0.0048	0.0381	0.04	4.2809	5.19481	0.00823554359624556	47286	77649	46209
c6m_0040104	c2hy_asq_acomu	0.0939	0.1219	0.7703	0.4411	-0.0191	0.0053	0.0381	0.066	4.2809	7.02128	-0.0315303591837734	47286	70178	43701
c6m_0040104	c2hy_asq_bgm	-0.3011	0.1303	-2.312	0.0208	-0.044	0.0051	0.0381	0.0652	4.2809	7.01075	-0.0453390541743341	47286	70178	43701
c6m_0040104	c2hy_asq_cfm	-0.0752	0.1748	-0.4303	0.667	-0.0193	0.0049	0.0381	0.0357	4.2809	4.89041	-0.0235359980184991	47286	70178	43701
c6m_0040104	c2hy_asq_dproblem	-0.0166	0.1332	-0.1248	0.9007	-0.0278	0.0054	0.0381	0.0588	4.2809	7.08434	-0.0376878557466327	47286	70178	43701
c6m_0040104	c2hy_asq_epersonal	-0.1825	0.126	-1.4484	0.1475	-0.0376	0.005	0.0381	0.0734	4.2809	8.24719	-0.0426130033169216	47286	69309	43153
c6m_0040104	c2hy_asq_total	-0.1248	0.1217	-1.0252	0.3053	-0.0383	0.0052	0.0381	0.0765	4.2809	8.89535	-0.0487166350263343	47286	64768	40255
c6m_0040104	c2hy_bmi	0.0949	0.081	1.1718	0.2413	-0.0134	0.0057	0.0381	0.2398	4.2809	16.2027	-0.0321054624693245	47286	65178	40467
c6m_0040104	c2hy_psi_cf	-0.4757	0.1758	-2.7057	0.0068	0.0011	0.0053	0.0381	0.0273	4.2809	4.33333	0.0173813406378766	47286	68351	42516
c6m_0040104	c2y_0010001	1	1.7157	0.6803	0.4963	0.0027	0.0048	0.0381	0.0024	4.2809	0.40678	-0.0075811181855435	46817	64700	39797
c6m_0040104	c2y_0010101	-0.0928	0.2197	-0.4222	0.6729	0.0146	0.0048	0.0381	0.015	4.2809	2.34375	0.0236524339319467	46817	61264	37584
c6m_0040104	c2y_0010201	NA	NA	NA	NA	-0.0389	0.005	0.0381	-9e-04	4.2809	-0.138462	NA	46817	61195	37543
c6m_0040104	c2y_0010301	-0.1218	0.2904	-0.4193	0.675	-0.0226	0.0048	0.0381	0.0078	4.2809	1.27869	-0.0308539352092364	46817	61095	37488
c6m_0040104	c2y_0030002_checked	-0.1181	0.0786	-1.5022	0.133	-0.02	0.0054	0.0381	0.2606	4.2809	11.8455	-0.0177572466070131	47286	68351	42516
c6m_0040104	c2y_0040101	NA	NA	NA	NA	0.0034	0.0049	0.0381	-0.0016	4.2809	-0.313725	NA	46817	68351	42081
c6m_0040104	c2y_0041001	NA	NA	NA	NA	NA	NA	0.0381	6e-04	4.2809	0.111111	NA	46817	61156	37517
c6m_0040104	c2y_0041101	-0.2138	1.1738	-0.1822	0.8554	0.0341	0.0048	0.0381	0.0013	4.2809	0.236364	0.0511737935947057	46817	61118	37492
c6m_0040104	c2y_0041201	0.1839	0.3934	0.4674	0.6402	0.0173	0.0045	0.0381	0.0045	4.2809	0.714286	0.0227663689634138	46817	61089	37478
c6m_0040104	c2y_0041301	NA	NA	NA	NA	-0.0298	0.0053	0.0381	-8e-04	4.2809	-0.137931	NA	46817	61862	37923
c6m_0040104	c2y_0041401	0.2506	0.5366	0.4671	0.6404	-0.0337	0.0051	0.0381	0.004	4.2809	0.57971	-0.0520198683197902	46817	61862	37923
c6m_0040104	c2y_0041501	0.6202	0.3542	1.7507	0.08	0.045	0.0055	0.0381	0.0085	4.2809	1.37097	0.0539615580490954	46817	61862	37923
c6m_0040104	c2y_0041601	-1	1.0914	-1.1479	0.251	-0.0199	0.0047	0.0381	0.0039	4.2809	0.639344	-0.0132476061053104	46817	61862	37923
c6m_0040104	c2y_0041701	NA	NA	NA	NA	-0.006	0.0049	0.0381	-7e-04	4.2809	-0.127273	NA	46817	61862	37923
c6m_0040104	c2y_0041801	0.3193	0.2168	1.4728	0.1408	0.0891	0.0053	0.0381	0.0167	4.2809	2.31944	0.121729660774751	46817	61862	37923
c6m_0040104	c2y_0041901	-0.0028	0.9227	-0.003	0.9976	0.0191	0.0055	0.0381	0.0012	4.2809	0.210526	0.0276721861050051	46817	61862	37923
c6m_0040104	c2y_0042001	-0.0245	0.4439	-0.0552	0.956	0.0239	0.005	0.0381	0.0041	4.2809	0.66129	0.0349654845986007	46817	61862	37923
c6m_0040104	c2y_0042101	1	0.444	2.5057	0.0122	0.0426	0.0054	0.0381	0.0104	4.2809	1.50725	0.0392621920752298	46817	61862	37923
c6m_0040104	c2y_0042201	0.9952	0.6477	1.5365	0.1244	0.0523	0.0048	0.0381	0.0051	4.2809	0.822581	0.0576870555721851	46817	68351	42081
c6m_0040104	c2y_0042301	0.5444	0.2308	2.3583	0.0184	0.0572	0.0052	0.0381	0.0171	4.2809	2.40845	0.0647887381817793	46817	68351	42081
c6m_0040104	c2y_0042401	0.227	0.25	0.908	0.3639	0.0608	0.005	0.0381	0.0142	4.2809	1.97222	0.078510759986401	46817	68351	42081
c6m_0040104	c2y_0042501	0.2827	0.3381	0.8359	0.4032	-0.015	0.0053	0.0381	0.0092	4.2809	1.41538	-0.026076382527466	46817	68351	42081
c6m_0040104	c2y_0050301	NA	NA	NA	NA	0.0012	0.0052	0.0381	-0.0012	4.2809	-0.2	NA	46817	68351	42081
c6m_0040104	c2y_0050601	NA	NA	NA	NA	0.0061	0.0047	0.0381	-0.0048	4.2809	-0.827586	NA	46817	68351	42081
c6m_0040104	c2y_0051001	-0.1669	0.6016	-0.2774	0.7814	0.0075	0.0053	0.0381	0.0023	4.2809	0.359375	0.0118864801984361	46817	68351	42081
c6m_0040104	c2y_0053101	-0.0976	0.1429	-0.6831	0.4945	0.0082	0.005	0.0381	0.0551	4.2809	6.40698	0.0162529171726554	46817	68351	42081
c6m_0040104	c2y_0053102	-0.0728	0.1377	-0.5284	0.5973	0.0048	0.005	0.0381	0.058	4.2809	6.59091	0.0103737378609087	46817	68351	42081
c6m_0040104	c2y_0060001	-0.0379	0.2536	-0.1493	0.8813	-0.0087	0.0048	0.0381	0.0118	4.2809	1.90323	-0.0111713034685632	46817	68351	42081
c6m_0040104	c2y_0060101	0.0583	0.1313	0.4439	0.6571	0.031	0.0051	0.0381	0.0409	4.2809	4.59551	0.0434050462870033	46817	61862	37923
c6m_0040104	c2y_0060201	-0.2192	0.1962	-1.1175	0.2638	0.0113	0.0048	0.0381	0.0213	4.2809	3.04286	0.0229630265888535	46817	61862	37923
c6m_0040104	c2y_0060401	NA	NA	NA	NA	-0.0166	0.005	0.0381	-0.0104	4.2809	-1.7931	NA	46817	61862	37923
c6m_0040104	c2y_0061301	-0.0405	0.1907	-0.2124	0.8318	-0.0055	0.0052	0.0381	0.0201	4.2809	2.91304	-0.00688488538061989	46817	61862	37923
c6m_0040104	c2y_0061401	0.8804	0.2782	3.1643	0.0016	0.0056	0.0052	0.0381	0.0166	4.2809	2.72131	-0.0145940555401736	46817	61862	37923
c6m_0040104	c2y_0061501	0.4149	0.2993	1.3862	0.1657	-0.0184	0.0055	0.0381	0.0121	4.2809	1.75362	-0.0359245215396945	46817	61862	37923
c6m_0040104	c2y_0061601	0.4881	0.7558	0.6457	0.5185	-0.0156	0.0055	0.0381	0.0047	4.2809	0.758065	-0.0293006820363051	46817	61862	37923
c6m_0040104	c2y_0061901	-0.9557	0.8729	-1.0949	0.2736	-0.0172	0.0048	0.0381	0.0045	4.2809	0.703125	-0.0121552393469233	46817	61862	37923
c6m_0040104	c2y_0062001	0.3482	0.2696	1.2916	0.1965	-0.0049	0.0054	0.0381	0.0124	4.2809	1.9375	-0.0148993965961447	46817	61862	37923
c6m_0040104	c2y_0062101	0.01	0.3558	0.028	0.9776	-0.0091	0.0044	0.0381	0.0069	4.2809	1.09524	-0.0130126018106481	46817	65116	40016
c6m_0040104	c2y_0062201	0.1953	0.237	0.8241	0.4099	5e-04	0.0053	0.0381	0.0145	4.2809	1.93333	-0.00398483422919063	46817	61679	37809
c6m_0040104	c2y_0062301	NA	NA	NA	NA	-0.0176	0.0053	0.0381	-0.002	4.2809	-0.30303	NA	46817	66800	41114
c6m_0040104	c2y_0062401	-0.1215	0.1935	-0.6278	0.5301	-0.008	0.005	0.0381	0.0183	4.2809	3.26786	-0.00790408840690415	46817	66687	41051
c6m_0040104	c2y_0062601	-0.0179	0.2522	-0.071	0.9434	-0.0106	0.0047	0.0381	0.0109	4.2809	1.94643	-0.0142346367856469	46817	68351	42081
c6m_0040104	c2y_0062701	NA	NA	NA	NA	-0.0036	0.0049	0.0381	-4.4094e-05	4.2809	-0.00711194	NA	46817	68056	41928
c6m_0040104	c2y_0070001	0.0598	0.1427	0.4188	0.6754	-0.002	0.0045	0.0381	0.0294	4.2809	4.0274	-0.0049273351907013	46817	65116	40016
c6m_0040104	c2y_0070002	-0.0769	0.1918	-0.4009	0.6885	-0.0038	0.005	0.0381	0.0244	4.2809	3.43662	-0.00315479227839198	46817	61679	37809
c6m_0040104	c2y_0070101	0.114	0.2245	0.5079	0.6115	-0.0044	0.0052	0.0381	0.0138	4.2809	2	-0.00919790931404363	46817	59836	36706
c6m_0040104	c2y_0070201	-0.3256	0.2095	-1.5543	0.1201	9e-04	0.005	0.0381	0.0188	4.2809	2.9375	0.0101634052210683	46817	69837	44379
c6m_0040104	c2y_0070301b	NA	NA	NA	NA	-0.0032	0.0047	0.0381	-2e-04	4.2809	-0.0338983	NA	47286	65376	40585
c6m_0040104	c2y_0080001_1	-0.0421	0.1922	-0.2192	0.8265	-0.0123	0.0054	0.0381	0.0208	4.2809	3.25	-0.0157436246074962	47286	68212	42428
c6m_0040104	c2y_0080001_2	0.3679	0.1895	1.9408	0.0523	0.0439	0.0053	0.0381	0.0219	4.2809	3.47619	0.0496599487901335	47286	68106	42372
c6m_0040104	c2y_0090001b2	NA	NA	NA	NA	0.0224	0.005	0.0381	-0.008	4.2809	-1.37931	NA	47286	65376	40585
c6m_0040104	c2y_0090002	-0.5299	0.217	-2.4417	0.0146	-0.0301	0.0052	0.0381	0.0207	4.2809	3	-0.0246259385566324	46817	69837	44379
c6m_0040104	c2y_0100001_2	-0.0884	0.2164	-0.4082	0.6831	0.015	0.0054	0.0381	0.0196	4.2809	2.9697	0.0231727648588028	47286	68169	42396
c6m_0040104	c2y_0100001_3	-0.3486	0.2257	-1.5447	0.1224	0.0326	0.005	0.0381	0.0195	4.2809	2.70833	0.0547271001582671	47286	68208	42418
c6m_0040104	c2y_0100001_4	0.6447	0.4219	1.5279	0.1265	0.0052	0.005	0.0381	0.008	4.2809	1.25	-0.00439563510691357	47286	68198	42417
c6m_0040104	c2y_0100102	-0.1162	0.1349	-0.8612	0.3891	0.0294	0.005	0.0381	0.0417	4.2809	5.27848	0.0442788464445012	46817	69837	44379
c6m_0040104	c2y_0100203	0.0201	0.1933	0.1041	0.9171	0.0265	0.0047	0.0381	0.022	4.2809	3.23529	0.0346029305406182	46817	69837	44379
c6m_0040104	c2y_0100301	-0.14	0.2235	-0.6265	0.531	0.0282	0.0047	0.0381	0.0162	4.2809	2.38235	0.0409260602914095	46817	69837	44379
c6m_0040104	c2y_0100304	0.3726	0.422	0.8828	0.3773	0.0058	0.0048	0.0381	0.0051	4.2809	0.894737	0.00232978664844788	46817	69837	44379
c6m_0040104	c2y_0100501_3	-0.2662	0.3159	-0.8429	0.3993	0.0212	0.005	0.0381	0.0093	4.2809	1.55	0.0342063333409095	47286	68202	42420
c6m_0040104	c2y_0100602	-0.1047	0.183	-0.5723	0.5671	0.0267	0.0049	0.0381	0.0228	4.2809	3.35294	0.0386659839266717	46817	69837	44379
c6m_0040104	c2y_0100703	-0.1864	0.2268	-0.8221	0.411	0.0354	0.0046	0.0381	0.0153	4.2809	2.42857	0.0521675666305935	46817	71319	44208
c6m_0040104	c2y_0100801	-0.2611	0.2678	-0.975	0.3296	0.037	0.0045	0.0381	0.012	4.2809	1.96721	0.0553360153474898	46817	71319	44208
c6m_0040104	c2y_0101102	0.0273	0.2968	0.0919	0.9268	0.0109	0.0049	0.0381	0.0101	4.2809	1.62903	0.0135416316674079	46817	74494	46817
c6m_0040104	c2y_0102001_3	NA	NA	NA	NA	-4e-04	0.0053	0.0381	-5e-04	4.2809	-0.0877193	NA	47286	64404	40088
c6m_0040104	c2y_0103501_2	0.4926	0.2689	1.8319	0.067	0.0283	0.005	0.0381	0.0157	4.2809	2.34328	0.0268445883975058	47286	67114	41769
c6m_0040104	c2y_0103501_3	NA	NA	NA	NA	NA	NA	0.0381	5e-04	4.2809	0.0833333	NA	47286	66949	41660
c6m_0040104	c2y_0104001_2	0.2063	0.228	0.9046	0.3657	0.1212	0.0056	0.0381	0.0185	4.2809	2.68116	0.161474526551307	47286	68045	42340
c6m_0040104	c2y_0104001_3	NA	NA	NA	NA	0.0025	0.0053	0.0381	-0.0028	4.2809	-0.491228	NA	47286	68149	42417
c6m_0040104	c2y_0104501_2	NA	NA	NA	NA	-0.0061	0.0048	0.0381	-0.009	4.2809	-1.55172	NA	47286	67793	42201
c6m_0040104	c2y_0105001_2	0.5207	0.2039	2.5543	0.0106	0.0706	0.0056	0.0381	0.0227	4.2809	3.28986	0.1181959431489	47286	34397	21917
c6m_0040104	c2y_0105001_3	-0.4442	0.7687	-0.5778	0.5634	0.023	0.0052	0.0381	0.0027	4.2809	0.457627	0.0360866296919176	47286	67902	42260
c6m_0040104	c2y_0105501	0.2112	0.2077	1.017	0.3092	0.0641	0.0052	0.0381	0.0199	4.2809	3.01515	0.0772860077542108	46817	74494	46817
c6m_0040104	c2y_0105601	-0.047	0.2964	-0.1585	0.874	0.0084	0.005	0.0381	0.0077	4.2809	1.24194	0.0116695374910267	46817	74494	46817
c6m_0040104	c2y_0105701	0.3006	0.2279	1.3189	0.1872	0.0704	0.0049	0.0381	0.0154	4.2809	2.52459	0.101050360032201	46817	55299	33914
c6m_0040104	c2y_0110001	0.0321	0.1242	0.2583	0.7962	-0.0223	0.0053	0.0381	0.0618	4.2809	7.53659	-0.0354193796572786	46817	64469	38178
c6m_0040104	c2y_0120001	0.2086	0.1375	1.5172	0.1292	-0.0238	0.0055	0.0381	0.0519	4.2809	6.32927	-0.046469045064014	46817	57500	35180
c6m_0040104	c2y_0120101	0.1664	0.1446	1.1513	0.2496	-0.0288	0.0054	0.0381	0.0463	4.2809	5.7875	-0.0585215003188917	46817	41872	25990
c6m_0040104	c2y_0120201	0.2816	0.1687	1.669	0.0951	-0.0228	0.0052	0.0381	0.0342	4.2809	3.8427	-0.0415194036216303	46817	80264	46817
c6m_0040104	c2y_0120301	NA	NA	NA	NA	NA	NA	0.0381	4e-04	4.2809	0.0689655	NA	46817	79735	46796
c6m_0040104	c2y_0130001	-0.2801	0.2083	-1.3449	0.1787	-0.0021	0.0047	0.0381	0.0192	4.2809	3.09677	0.00496644626855475	46817	70924	43974
c6m_0040104	c2y_0140001	0.561	1.5636	0.3588	0.7198	-0.0166	0.0048	0.0381	0.0016	4.2809	0.285714	-0.0327682262485504	46817	43468	27003
c6m_0040104	c2y_0150001	0.0482	0.3764	0.1281	0.8981	-0.0026	0.0053	0.0381	0.0049	4.2809	0.753846	-0.00421058111230672	46817	69458	42840
c6m_0040104	c2y_0160001	-0.0179	0.1211	-0.1478	0.8825	0.0083	0.0051	0.0381	0.057	4.2809	5.7	0.0124761956637521	46817	69458	42840
c6m_0040104	c2y_0170001	-0.0327	0.1245	-0.2625	0.7929	0.0077	0.005	0.0381	0.0528	4.2809	5.33333	0.0122744072142532	46817	69458	42840
c6m_0040104	c2y_0170101	-0.0477	0.1252	-0.3807	0.7034	0.0103	0.0048	0.0381	0.0517	4.2809	4.92381	0.0165719241133513	46817	69458	42840
c6m_0040104	c2y_0170401	-0.0436	0.1997	-0.218	0.8274	7e-04	0.005	0.0381	0.0192	4.2809	2.86567	0.00217337601111343	46817	69458	42840
c6m_0040104	c2y_0180001	-0.1874	0.1521	-1.2321	0.2179	0.0181	0.0052	0.0381	0.0357	4.2809	4.3012	0.0321926575107455	46817	69453	42838
c6m_0040104	c2y_0190001	-0.2839	0.1248	-2.2754	0.0229	0.0032	0.0054	0.0381	0.0645	4.2809	6.32353	0.0193265237037099	46817	69457	42839
c6m_0040104	c2y_0200001	-1	3.1741	-0.4371	0.662	-0.0156	0.0055	0.0381	0.0023	4.2809	0.319444	-0.00762219141108097	46817	70826	43915
c6m_0040104	c2y_0210001	NA	NA	NA	NA	-0.0178	0.0056	0.0381	-0.0014	4.2809	-0.191781	NA	46817	70826	43915
c6m_0040104	c2y_0210101	-0.1351	0.5784	-0.2335	0.8154	-0.0156	0.0054	0.0381	0.0072	4.2809	0.935065	-0.0186424075075504	46817	70826	43915
c6m_0040104	c2y_0210201	-0.2217	0.3465	-0.64	0.5222	-0.0072	0.0055	0.0381	0.0067	4.2809	1.06349	-0.00603479620331339	46817	70826	43915
c6m_0040104	c2y_0210202	-0.403	0.2925	-1.3779	0.1682	-0.0052	0.0051	0.0381	0.0086	4.2809	1.34375	0.000487804962405192	46817	70826	43915
c6m_0040104	c2y_0210203	-0.391	0.3348	-1.1676	0.243	-0.0092	0.0049	0.0381	0.0079	4.2809	1.29508	-0.00540628442878141	46817	70809	43905
c6m_0040104	c2y_0210204	NA	NA	NA	NA	-0.0088	0.0051	0.0381	-0.0019	4.2809	-0.296875	NA	46817	70822	43914
c6m_0040104	c2y_0210205	NA	NA	NA	NA	-0.0077	0.0052	0.0381	-0.0015	4.2809	-0.220588	NA	46817	64774	39804
c6m_0040104	c2y_0210206	NA	NA	NA	NA	-0.0056	0.0052	0.0381	-4e-04	4.2809	-0.0727273	NA	46817	64774	39804
c6m_0040104	c2y_0210207	-0.1592	0.1982	-0.8034	0.4218	0.003	0.0052	0.0381	0.0197	4.2809	3.28333	0.00876570316175761	46817	64774	39804
c6m_0040104	c2y_0210208	NA	NA	NA	NA	0.0031	0.005	0.0381	-0.0033	4.2809	-0.55	NA	46817	64774	39804
c6m_0040104	c2y_0210209	NA	NA	NA	NA	NA	NA	0.0381	7e-04	4.2809	0.127273	NA	46817	64774	39804
c6m_0040104	c2y_0210210	NA	NA	NA	NA	-0.0066	0.0052	0.0381	-0.0047	4.2809	-0.824561	NA	46817	64774	39804
c6m_0040104	c2y_0210211	-0.314	0.3337	-0.9411	0.3467	-0.008	0.0051	0.0381	0.0065	4.2809	1.01562	-0.00626707441383253	46817	64774	39804
c6m_0040104	c2y_0210212	-0.1473	0.2836	-0.5194	0.6035	-0.0115	0.0054	0.0381	0.0098	4.2809	1.60656	-0.0119325979216501	46817	73434	46529
c6m_0040104	c2y_0220001	0.0985	0.239	0.4122	0.6802	-0.0121	0.005	0.0381	0.0129	4.2809	2.01562	-0.0178893078392343	46817	73434	46529
c6m_0040104	c2y_0240001	-0.1103	0.2052	-0.5378	0.5907	-0.0205	0.0052	0.0381	0.0174	4.2809	2.63636	-0.0236509933582746	46817	73434	46529
c6m_0040104	c2y_0250001	0.277	0.3188	0.8691	0.3848	0.0202	0.0048	0.0381	0.0067	4.2809	1.11667	0.0215142441949755	46817	73434	46529
c6m_0040104	c2y_0260001	-0.2526	0.2678	-0.9435	0.3454	-6e-04	0.0049	0.0381	0.014	4.2809	2	0.00521402812658506	46817	73434	46529
c6m_0040104	c2y_0270001	-0.2756	0.3904	-0.706	0.4802	-0.0198	0.0048	0.0381	0.0049	4.2809	0.803279	-0.0216659319726212	46817	73369	46487
c6m_0040104	c2y_0280001	NA	NA	NA	NA	NA	NA	0.0381	2e-04	4.2809	0.0273973	NA	46817	72891	46228
c6m_0040104	c2y_0290001	0.1371	0.1398	0.9802	0.327	0.0203	0.0057	0.0381	0.0457	4.2809	6.01316	0.0218076499391469	46817	76280	45581
c6m_0040104	c2y_0300001	-0.2385	0.2029	-1.1757	0.2397	-0.0546	0.0047	0.0381	0.0185	4.2809	2.89062	-0.0671558852658233	46817	76280	45581
c6m_0040104	c2y_0310001	-0.3935	0.3763	-1.0457	0.2957	-0.0627	0.0053	0.0381	0.0064	4.2809	1	-0.0777999921488845	46817	76280	45581
c6m_0040104	c2y_0320001	-0.2097	0.1875	-1.1187	0.2633	-0.006	0.0058	0.0381	0.03	4.2809	4.05405	-0.000804164662522945	46817	76280	45581
c6m_0040104	c2y_0330101	-0.5396	0.2625	-2.0553	0.0399	-0.0048	0.0053	0.0381	0.0142	4.2809	2.18462	0.00642643185209573	46817	76280	45581
c6m_0040104	c2y_0330201	-0.1325	0.2874	-0.4608	0.6449	-0.0082	0.0049	0.0381	0.0084	4.2809	1.23529	-0.00861357574352864	46817	75785	45298
c6m_0040104	c2y_0340001	0.3846	0.1883	2.0429	0.0411	0.0249	0.0051	0.0381	0.0236	4.2809	3.63077	0.0273096787957318	46817	55151	33297
c6m_0040104	c2y_0350001	-0.0496	0.3044	-0.1628	0.8707	0.0203	0.0053	0.0381	0.0086	4.2809	1.34375	0.0288416256883918	46817	72755	43450
c6m_0040104	c2y_0360001	NA	NA	NA	NA	-0.0076	0.0052	0.0381	-0.0022	4.2809	-0.349206	NA	46817	37207	22903
c6m_0040104	c2y_0360201	0.0172	0.2627	0.0656	0.9477	0.0237	0.0046	0.0381	0.0204	4.2809	1.74359	0.0323266611485583	46817	68351	42081
c6m_0040104	c2y_0450001	-0.0317	0.6508	-0.0487	0.9612	-0.0118	0.0051	0.0381	0.0021	4.2809	0.323077	-0.0159011377179126	46817	68351	42081
c6m_0040104	c2y_0460001	-0.3913	0.1497	-2.6142	0.0089	0.0094	0.005	0.0381	0.0364	4.2809	5.35294	0.0282610509860124	46817	68351	42081
c6m_0040104	c2y_asq_acomu	-0.0824	0.1125	-0.7326	0.4638	-0.0246	0.0055	0.0381	0.0949	4.2809	10.4286	-0.0294432137780482	47286	70178	43701
c6m_0040104	c2y_asq_bgm	-0.183	0.0999	-1.8311	0.0671	-0.0562	0.0055	0.0381	0.0941	4.2809	11.6173	-0.0676226600756503	47286	70178	43701
c6m_0040104	c2y_asq_cfm	-0.0536	0.1562	-0.3428	0.7317	-0.0371	0.0051	0.0381	0.0439	4.2809	5.55696	-0.0487097741254834	47286	70178	43701
c6m_0040104	c2y_asq_dproblem	0.1166	0.153	0.7624	0.4458	-0.0541	0.0052	0.0381	0.0358	4.2809	4.36585	-0.078521351932819	47286	70178	43701
c6m_0040104	c2y_asq_epersonal	-0.2165	0.1581	-1.369	0.171	-0.0469	0.0048	0.0381	0.0352	4.2809	4.09302	-0.0559446604143084	47286	70178	43701
c6m_0040104	c2y_asq_total	-0.0942	0.1126	-0.8364	0.4029	-0.0598	0.0052	0.0381	0.079	4.2809	8.97727	-0.0818129508239615	47286	64853	40300
c6m_0040104	c2y_bmi	0.0244	0.0773	0.3151	0.7527	-0.0163	0.0054	0.0381	0.237	4.2809	16.4583	-0.0303888548991992	47286	57966	35984
c6m_0040104	c3hy_0010101	-0.0155	0.2339	-0.0664	0.9471	0.0169	0.0046	0.0381	0.0138	4.2809	1.84	0.0230085587634834	47286	70615	44280
c6m_0040104	c3hy_0010201	-0.0595	0.3354	-0.1774	0.8592	-0.0318	0.0051	0.0381	0.0076	4.2809	1.11765	-0.0413801103387665	47286	70773	44390
c6m_0040104	c3hy_0010301	NA	NA	NA	NA	-0.0136	0.0052	0.0381	-0.0017	4.2809	-0.25	NA	47286	70889	44435
c6m_0040104	c3hy_0030002	-0.0584	0.0699	-0.8352	0.4036	-0.0132	0.0057	0.0381	0.3623	4.2809	15.417	-0.0132044035256372	47286	70839	44409
c6m_0040104	c3hy_0080102	NA	NA	NA	NA	-0.0054	0.0053	0.0381	-0.0055	4.2809	-0.916667	NA	47286	70903	44442
c6m_0040104	c3hy_0081001	0.678	1.0895	0.6223	0.5338	0.0531	0.0053	0.0381	0.0024	4.2809	0.393443	0.0641403745722777	47286	70610	44266
c6m_0040104	c3hy_0082002	-0.2977	0.2109	-1.4117	0.158	-0.0522	0.0047	0.0381	0.0305	4.2809	2.52066	-0.0600110913651189	47286	70580	44282
c6m_0040104	c3hy_0083001	NA	NA	NA	NA	NA	NA	0.0381	0.001	4.2809	0.140845	NA	47286	70875	44443
c6m_0040104	c3hy_0083002	-0.096	0.3499	-0.2745	0.7837	0.0184	0.0048	0.0381	0.0055	4.2809	0.808824	0.025937380179077	47286	70806	44401
c6m_0040104	c3hy_0084001	-0.4731	1.3806	-0.3427	0.7318	-0.0346	0.005	0.0381	0.0021	4.2809	0.304348	-0.0416591131746918	47286	71000	44505
c6m_0040104	c3hy_0085001	0.254	0.4337	0.5857	0.5581	-0.0295	0.0052	0.0381	0.0049	4.2809	0.671233	-0.0427878827601981	47286	71029	44532
c6m_0040104	c3hy_0086001	0.2059	0.395	0.5212	0.6022	-0.0012	0.0056	0.0381	0.006	4.2809	0.895522	-0.00478561775918958	47286	70444	44216
c6m_0040104	c3hy_0087001	0.1511	0.2675	0.5646	0.5724	0.0063	0.0053	0.0381	0.0123	4.2809	1.75714	0.00509027179805262	47286	70238	44102
c6m_0040104	c3hy_0090001	-0.814	1.3918	-0.5849	0.5586	0.0091	0.0052	0.0381	0.0029	4.2809	0.367089	0.020828958268832	47286	71187	44583
c6m_0040104	c3hy_0090101	-1	3.3655	-0.2985	0.7653	0.0075	0.0051	0.0381	0.0014	4.2809	0.233333	0.0174388724046412	47286	71319	44654
c6m_0040104	c3hy_0090201	NA	NA	NA	NA	NA	NA	0.0381	7e-04	4.2809	0.111111	NA	47286	71319	44654
c6m_0040104	c3hy_0090401	-0.1736	0.6157	-0.282	0.778	0.0028	0.0049	0.0381	0.0036	4.2809	0.514286	0.00579623928053299	47286	71319	44654
c6m_0040104	c3hy_0090601	0.2601	0.3862	0.6735	0.5006	-0.0029	0.0048	0.0381	0.0053	4.2809	0.815385	-0.0076342213510701	47286	71319	44654
c6m_0040104	c3hy_0090801	0.1275	0.3603	0.3539	0.7234	-0.0091	0.0053	0.0381	0.0075	4.2809	1.31579	-0.0143179427799804	47286	71319	44654
c6m_0040104	c3hy_0091001	-0.2614	0.2771	-0.9433	0.3455	-0.0026	0.0051	0.0381	0.0112	4.2809	1.72308	0.00206971723272752	47286	71319	44654
c6m_0040104	c3hy_0091201	NA	NA	NA	NA	0.0214	0.0047	0.0381	-0.013	4.2809	-2.03125	NA	47286	71319	44654
c6m_0040104	c3hy_0091401	NA	NA	NA	NA	-0.0181	0.0051	0.0381	-0.0012	4.2809	-0.196721	NA	47286	71319	44654
c6m_0040104	c3hy_asq_acomu	0.1008	0.1536	0.6564	0.5116	-0.0215	0.0052	0.0381	0.0435	4.2809	5.50633	-0.035916038152458	47286	60702	37957
c6m_0040104	c3hy_asq_bgm	-0.0871	0.1332	-0.6542	0.513	-0.0349	0.0051	0.0381	0.0563	4.2809	7.40789	-0.0447472244002204	47286	68351	42516
c6m_0040104	c3hy_asq_cfm	0.1438	0.1404	1.024	0.3058	-0.0098	0.0051	0.0381	0.0529	4.2809	6.78205	-0.0204930666653077	47286	68351	42516
c6m_0040104	c3hy_asq_dproblem	0.0769	0.153	0.5027	0.6152	-0.0082	0.0054	0.0381	0.0431	4.2809	5.4557	-0.0146769331331133	47286	68351	42516
c6m_0040104	c3hy_asq_epersonal	0.1231	0.1468	0.8385	0.4018	-0.0177	0.005	0.0381	0.0429	4.2809	4.98837	-0.0298538519241959	47286	68351	42516
c6m_0040104	c3hy_asq_total	0.028	0.1212	0.2309	0.8174	-0.022	0.0049	0.0381	0.0646	4.2809	8.17722	-0.0333517713769005	47286	64768	40252
c6m_0040104	c3hy_bmi	-0.0065	0.0715	-0.0912	0.9273	-0.0117	0.005	0.0381	0.2701	4.2809	16.3697	-0.0183684958774896	47286	65158	40462
c6m_0040104	c3hy_psi_cf	-0.5784	0.1894	-3.0543	0.0023	0.0172	0.0053	0.0381	0.0334	4.2809	4.07317	0.0452502101544399	47286	68351	42516
c6m_0040104	c3y_0010101	-0.2845	0.2918	-0.975	0.3296	0.0201	0.0043	0.0381	0.0108	4.2809	1.61194	0.0330565608071902	47286	76816	45758
c6m_0040104	c3y_0010201	NA	NA	NA	NA	NA	NA	0.0381	9e-04	4.2809	0.130435	NA	47286	77194	45992
c6m_0040104	c3y_0010301	-0.6743	1.8325	-0.368	0.7129	-0.0185	0.0051	0.0381	0.0018	4.2809	0.26087	-0.0191800149103948	47286	76496	45641
c6m_0040104	c3y_0030002_checked	-0.0342	0.075	-0.4566	0.648	-0.0185	0.0057	0.0381	0.3134	4.2809	14.3105	-0.0258412045271997	47286	68351	42516
c6m_0040104	c3y_0040001_1	-0.8425	0.4417	-1.9075	0.0565	-0.0033	0.005	0.0381	0.0083	4.2809	1.22059	0.0108182960172629	47286	68235	42448
c6m_0040104	c3y_0040001_2	0.7975	0.3327	2.3973	0.0165	0.0068	0.0048	0.0381	0.0111	4.2809	1.65672	-0.0073811430895677	47286	66813	41538
c6m_0040104	c3y_0050001_1	0.0979	0.1875	0.522	0.6017	-0.0101	0.005	0.0381	0.022	4.2809	3.18841	-0.0170131640245476	47286	66813	41538
c6m_0040104	c3y_0050001_2	0.0068	0.2857	0.0236	0.9811	-0.0053	0.0052	0.0381	0.0089	4.2809	1.28986	-0.00747344121781435	47286	66813	41538
c6m_0040104	c3y_0050001_3	0.1173	0.1377	0.852	0.3942	0.0266	0.0052	0.0381	0.0435	4.2809	6.30435	0.0327172968044928	47286	66116	41134
c6m_0040104	c3y_0060001	0.4364	0.2461	1.7731	0.0762	0.0366	0.0053	0.0381	0.0141	4.2809	1.98592	0.0387456061004437	47286	77911	46430
c6m_0040104	c3y_0082101	-0.2149	0.1552	-1.385	0.1661	0.0032	0.0055	0.0381	0.0477	4.2809	5.54651	0.0139520585804064	47286	77531	46220
c6m_0040104	c3y_0082102	-0.2003	0.1471	-1.3612	0.1735	0.0038	0.0054	0.0381	0.0549	4.2809	6.16854	0.0148879733440787	47286	75638	45141
c6m_0040104	c3y_0091001	-0.1258	0.1779	-0.7069	0.4796	-0.0037	0.0049	0.0381	0.0302	4.2809	3.51163	-0.000556217014929377	47286	79399	47188
c6m_0040104	c3y_0091101	-0.1055	0.1384	-0.7626	0.4457	0.0285	0.0051	0.0381	0.0405	4.2809	4.55056	0.042834935709858	47286	79399	47188
c6m_0040104	c3y_0091201	-0.0599	0.1509	-0.3968	0.6915	0.0094	0.0048	0.0381	0.0365	4.2809	4.29412	0.0149991367247244	47286	79399	47188
c6m_0040104	c3y_0091301	NA	NA	NA	NA	NA	NA	0.0381	0.0013	4.2809	0.19403	NA	47286	72598	43363
c6m_0040104	c3y_0091401	-0.0233	0.2395	-0.0974	0.9224	-0.0016	0.005	0.0381	0.0113	4.2809	1.66176	-0.0016396402032377	47286	78873	46922
c6m_0040104	c3y_0091501	-0.4594	0.3717	-1.236	0.2164	-0.0087	0.005	0.0381	0.0102	4.2809	1.47826	-0.00229628388901964	47286	79399	47188
c6m_0040104	c3y_0092801	NA	NA	NA	NA	-0.0149	0.0051	0.0381	-0.0066	4.2809	-0.985075	NA	47286	78335	47107
c6m_0040104	c3y_0092901	-0.6599	0.8174	-0.8072	0.4195	-0.0133	0.0047	0.0381	0.0044	4.2809	0.733333	-0.00882821951072889	47286	78335	47107
c6m_0040104	c3y_0093001	-0.3545	0.3851	-0.9205	0.3573	-5.0058e-05	0.0049	0.0381	0.0063	4.2809	0.969231	0.00555152071920866	47286	78335	47107
c6m_0040104	c3y_0093401	NA	NA	NA	NA	-0.0085	0.005	0.0381	-0.0078	4.2809	-1.2381	NA	47286	78335	47107
c6m_0040104	c3y_0094701	NA	NA	NA	NA	0.0033	0.0043	0.0381	-0.0024	4.2809	-0.428571	NA	47286	78335	47107
c6m_0040104	c3y_0095301	0.4533	0.4222	1.0737	0.2829	-0.0129	0.0048	0.0381	0.0063	4.2809	1.05	-0.0242306413185224	47286	78335	47107
c6m_0040104	c3y_0095401	0.4238	0.5675	0.7468	0.4552	-0.0087	0.0052	0.0381	0.0044	4.2809	0.6875	-0.0170932001596032	47286	78335	47107
c6m_0040104	c3y_0100101	0.1415	0.3718	0.3806	0.7035	-0.0143	0.0044	0.0381	0.0062	4.2809	0.861111	-0.0277283914459459	47286	47125	27071
c6m_0040104	c3y_0100102	0.0153	0.3055	0.0502	0.96	-0.0191	0.0047	0.0381	0.0087	4.2809	1.19178	-0.0256001061370991	47286	78010	46928
c6m_0040104	c3y_0100201	0.7955	4.0045	0.1987	0.8425	-0.018	0.0047	0.0381	0.0014	4.2809	0.2	-0.0297032586288767	47286	77898	46883
c6m_0040104	c3y_0100301b	-0.1216	0.4573	-0.2659	0.7903	-0.0134	0.0049	0.0381	0.0041	4.2809	0.554054	-0.0172124565938124	47286	65295	40540
c6m_0040104	c3y_0110001_3	-0.1464	0.1967	-0.7441	0.4568	0.0287	0.0053	0.0381	0.0212	4.2809	2.90411	0.0454929486372033	47286	62761	39105
c6m_0040104	c3y_0110101	-0.0256	0.1519	-0.1685	0.8662	0.0318	0.0054	0.0381	0.0383	4.2809	5.17568	0.0437925781468153	47286	78038	46953
c6m_0040104	c3y_0110201	-0.0242	0.1967	-0.1229	0.9022	0.0271	0.0045	0.0381	0.0182	4.2809	2.56338	0.0367505910410294	47286	77939	46902
c6m_0040104	c3y_0110301	-0.0356	0.2014	-0.1765	0.8599	0.0263	0.0047	0.0381	0.0184	4.2809	2.48649	0.0359846601254761	47286	78097	46974
c6m_0040104	c3y_0110501_3	-0.8597	1.4653	-0.5867	0.5574	0.0195	0.0046	0.0381	0.0021	4.2809	0.368421	0.035357991933166	47286	63720	39715
c6m_0040104	c3y_0110601	0.0344	0.2488	0.1383	0.89	0.0207	0.005	0.0381	0.0151	4.2809	2.09722	0.0269145961854255	47286	76379	46037
c6m_0040104	c3y_0110701	-0.2311	0.2942	-0.7853	0.4323	0.0281	0.0048	0.0381	0.0103	4.2809	1.51471	0.0590312042994839	47286	39068	22780
c6m_0040104	c3y_0110801	-0.2794	0.4829	-0.5786	0.5629	0.0255	0.0049	0.0381	0.0044	4.2809	0.666667	0.0528454502522953	47286	39080	22791
c6m_0040104	c3y_0112001_3	NA	NA	NA	NA	0.0086	0.0049	0.0381	-0.0015	4.2809	-0.254237	NA	47286	63760	39750
c6m_0040104	c3y_0113501_2	0.5194	0.6122	0.8484	0.3962	-0.0047	0.0044	0.0381	0.0043	4.2809	0.661538	-0.01333687923825	47286	65805	40939
c6m_0040104	c3y_0113501_3	NA	NA	NA	NA	0.0148	0.0048	0.0381	-0.0015	4.2809	-0.217391	NA	47286	65731	40903
c6m_0040104	c3y_0114001_2	0.5409	0.6057	0.8931	0.3718	0.0839	0.0051	0.0381	0.0042	4.2809	0.591549	0.1098276596968	47286	65725	40910
c6m_0040104	c3y_0114001_3	NA	NA	NA	NA	-0.0029	0.0044	0.0381	-0.0047	4.2809	-0.783333	NA	47286	65903	41001
c6m_0040104	c3y_0114501_2	NA	NA	NA	NA	-0.0085	0.0049	0.0381	-0.0038	4.2809	-0.666667	NA	47286	65855	40974
c6m_0040104	c3y_0115001_2	0.1036	0.2147	0.4828	0.6293	0.0472	0.005	0.0381	0.0175	4.2809	2.46479	0.0633933675862305	47286	65793	40942
c6m_0040104	c3y_0115001_3	-0.8249	2.2536	-0.366	0.7143	0.0245	0.0051	0.0381	0.0016	4.2809	0.231884	0.0406356475143564	47286	65761	40927
c6m_0040104	c3y_0116001	0.3132	0.2912	1.0756	0.2821	0.0496	0.0049	0.0381	0.0083	4.2809	1.53704	0.0901545011070849	47286	33803	21181
c6m_0040104	c3y_0116101	NA	NA	NA	NA	0.0098	0.0051	0.0381	-0.0068	4.2809	-1.0625	NA	47286	32861	20625
c6m_0040104	c3y_0116102	0.3336	0.2625	1.2707	0.2038	0.0475	0.0046	0.0381	0.0096	4.2809	1.43284	0.0852234372374589	47286	33893	21232
c6m_0040104	c3y_0120001	-0.0577	0.1268	-0.4551	0.649	-0.0194	0.0049	0.0381	0.0525	4.2809	5.41237	-0.0357587467180034	47286	33620	21066
c6m_0040104	c3y_0130001	0.0105	0.14	0.0749	0.9403	-0.0135	0.005	0.0381	0.0375	4.2809	4.03226	-0.0187473577875985	47286	76283	45959
c6m_0040104	c3y_0130101	-0.1151	0.1342	-0.8574	0.3912	-0.015	0.005	0.0381	0.0494	4.2809	4.94	-0.0207554085296862	47286	44861	27812
c6m_0040104	c3y_0130201	0.0618	0.1732	0.3571	0.7211	-0.0111	0.0051	0.0381	0.0303	4.2809	3.06061	-0.017023175547034	47286	78335	47107
c6m_0040104	c3y_0130301	-0.1875	0.3439	-0.5454	0.5855	-0.0129	0.0046	0.0381	0.0068	4.2809	0.957746	-0.013963902274477	47286	78335	47107
c6m_0040104	c3y_0140001	-0.1197	0.1592	-0.7515	0.4524	-0.0104	0.0052	0.0381	0.037	4.2809	4.5122	-0.00951980597141259	47286	75470	45493
c6m_0040104	c3y_0150001	-0.3053	0.2357	-1.2956	0.1951	-0.0073	0.0048	0.0381	0.013	4.2809	1.9697	-0.00366822783678452	47286	63992	38728
c6m_0040104	c3y_0160001	0.1352	0.3883	0.3483	0.7276	-8e-04	0.0048	0.0381	0.0064	4.2809	0.914286	-0.00321812158984063	47286	78065	46966
c6m_0040104	c3y_0170001	0.1287	0.1272	1.0116	0.3117	0.0032	0.0051	0.0381	0.0523	4.2809	5.50526	-0.0016782427661597	47286	77901	46882
c6m_0040104	c3y_0180001	0.1741	0.1358	1.2822	0.1998	0.0019	0.0051	0.0381	0.0483	4.2809	4.97938	-0.00523519017150841	47286	77908	46887
c6m_0040104	c3y_0180101	0.0564	0.1261	0.4472	0.6547	0.0068	0.0053	0.0381	0.0516	4.2809	5.54839	0.00659423166278021	47286	77997	46933
c6m_0040104	c3y_0180401	0.0577	0.2129	0.2711	0.7863	-0.0028	0.0048	0.0381	0.0188	4.2809	2.57534	-0.00533094656954067	47286	77462	46622
c6m_0040104	c3y_0190001	-0.1997	0.1598	-1.2497	0.2114	0.0194	0.0052	0.0381	0.0383	4.2809	3.94845	0.033991575928208	47286	78335	47107
c6m_0040104	c3y_0200001	-0.1293	0.1227	-1.0537	0.292	0.003	0.0052	0.0381	0.0633	4.2809	6.52577	0.0107728944093647	47286	78335	47107
c6m_0040104	c3y_0210001	-0.9071	0.4397	-2.0631	0.0391	-0.0114	0.0051	0.0381	0.0101	4.2809	1.48529	0.00311725415158166	47286	77968	46921
c6m_0040104	c3y_0220001	-0.7047	0.4078	-1.728	0.084	-0.0108	0.0052	0.0381	0.0091	4.2809	1.35821	-0.000874332672926712	47286	77970	46924
c6m_0040104	c3y_0220101	-0.1405	0.2599	-0.5405	0.5888	-1e-04	0.0049	0.0381	0.0133	4.2809	1.84722	0.0031134651524117	47286	77835	46831
c6m_0040104	c3y_0220201	-0.6487	0.6043	-1.0735	0.283	-0.0147	0.0047	0.0381	0.0047	4.2809	0.723077	-0.0106303238482728	47286	78217	46850
c6m_0040104	c3y_0220202	-1	5.4184	-0.2043	0.8381	-0.0175	0.0046	0.0381	0.0014	4.2809	0.215385	-0.0151557056163003	47286	76690	45943
c6m_0040104	c3y_0220203	-0.6801	0.6347	-1.0715	0.2839	-0.0065	0.005	0.0381	0.0044	4.2809	0.733333	0.000371351830024369	47286	78209	46822
c6m_0040104	c3y_0220204	NA	NA	NA	NA	-0.0084	0.0056	0.0381	-2e-04	4.2809	-0.03125	NA	47286	75758	45419
c6m_0040104	c3y_0220205	NA	NA	NA	NA	NA	NA	0.0381	8e-04	4.2809	0.115942	NA	47286	77269	46498
c6m_0040104	c3y_0220206	-0.9932	1.6645	-0.5967	0.5507	-0.0095	0.005	0.0381	0.0024	4.2809	0.363636	-0.0028882828352811	47286	78465	46944
c6m_0040104	c3y_0220207	NA	NA	NA	NA	NA	NA	0.0381	6e-04	4.2809	0.101695	NA	47286	78538	46991
c6m_0040104	c3y_0220208	NA	NA	NA	NA	-0.0081	0.0053	0.0381	-0.0032	4.2809	-0.533333	NA	47286	43845	29307
c6m_0040104	c3y_0220209	-0.4	0.2522	-1.586	0.1127	-0.0021	0.0049	0.0381	0.0158	4.2809	2.46875	0.00625170650917656	47286	39997	24476
c6m_0040104	c3y_0220210	-0.3339	0.7113	-0.4693	0.6388	-0.0186	0.005	0.0381	0.0023	4.2809	0.370968	-0.0306626070515459	47286	39706	24302
c6m_0040104	c3y_0220211	NA	NA	NA	NA	-0.0145	0.0047	0.0381	-0.003	4.2809	-0.517241	NA	47286	73600	47084
c6m_0040104	c3y_0220212	NA	NA	NA	NA	-0.0163	0.0049	0.0381	-0.0047	4.2809	-0.746032	NA	47286	73768	47193
c6m_0040104	c3y_0230001	0.192	0.3552	0.5407	0.5887	-0.0102	0.0048	0.0381	0.0066	4.2809	1.1	-0.0144247210294944	47286	55465	47248
c6m_0040104	c3y_0240001	-0.051	0.1631	-0.3127	0.7545	-0.0215	0.0051	0.0381	0.031	4.2809	4.49275	-0.0209475285843719	47286	46817	46031
c6m_0040104	c3y_0250001	-0.0255	0.2314	-0.1101	0.9124	-0.0211	0.0049	0.0381	0.0162	4.2809	2.38235	-0.0210389852290986	47286	47286	47286
c6m_0040104	c3y_0260001	-0.0581	0.1586	-0.3667	0.7139	0.0041	0.0049	0.0381	0.0292	4.2809	4.17143	0.00642908469231562	47286	50028	46649
c6m_0040104	c3y_0270101	-0.2473	0.2338	-1.0578	0.2901	-0.0051	0.005	0.0381	0.0156	4.2809	2.32836	0.000830354892165523	47286	46463	45786
c6m_0040104	c3y_0270201	0.1116	0.3783	0.2951	0.7679	-0.0107	0.0047	0.0381	0.0052	4.2809	0.732394	-0.0127921323570995	47286	46231	45719
c6m_0040104	c3y_0270301	-0.179	0.2811	-0.6367	0.5243	-0.0073	0.0049	0.0381	0.01	4.2809	1.53846	-0.00407376158792858	47286	47206	46175
c6m_0040104	c3y_0270401	-0.2466	0.1351	-1.8257	0.0679	-0.0266	0.0046	0.0381	0.0359	4.2809	4.72368	-0.0206918410226395	47286	55200	46787
c6m_0040104	c3y_0270501	-0.1046	0.1928	-0.5426	0.5874	-0.0207	0.0051	0.0381	0.0215	4.2809	3.02817	-0.0202073589842876	47286	55312	46846
c6m_0040104	c3y_0270601	NA	NA	NA	NA	-0.0136	0.0045	0.0381	-0.0051	4.2809	-0.822581	NA	47286	72901	47183
c6m_0040104	c3y_0280101	0.249	0.2058	1.2099	0.2263	0.0215	0.0049	0.0381	0.0197	4.2809	2.9403	0.0206563373184535	47286	73913	47286
c6m_0040104	c3y_0280201b	-0.0313	0.3909	-0.08	0.9363	0.0165	0.0053	0.0381	0.0051	4.2809	0.689189	0.0235527690381244	47286	65376	40585
c6m_0040104	c3y_0280301b	NA	NA	NA	NA	0.0129	0.0052	0.0381	-0.0041	4.2809	-0.602941	NA	47286	65361	40574
c6m_0040104	c3y_0280501b	0.4759	0.3335	1.4271	0.1536	0.0097	0.005	0.0381	0.0089	4.2809	1.27143	0.00463468356929578	47286	65376	40585
c6m_0040104	c3y_0280601b	-0.3208	0.3964	-0.8093	0.4183	0.005	0.0049	0.0381	0.0065	4.2809	0.866667	0.0121712009707175	47286	65376	40585
c6m_0040104	c3y_0280901b	NA	NA	NA	NA	0.0149	0.0048	0.0381	-0.0038	4.2809	-0.520548	NA	47286	65376	40585
c6m_0040104	c3y_0290001	0.0542	0.2209	0.2455	0.806	-9e-04	0.0048	0.0381	0.0146	4.2809	2.08571	-0.0024687607271239	47286	73913	47286
c6m_0040104	c3y_0300001	0.1067	0.2332	0.4576	0.6473	-0.0142	0.0046	0.0381	0.0111	4.2809	1.68182	-0.0204527481306473	47286	73913	47286
c6m_0040104	c3y_0300002	-0.1761	0.2433	-0.7237	0.4693	-0.0137	0.0052	0.0381	0.0142	4.2809	1.97222	-0.0133964908553357	47286	73765	47203
c6m_0040104	c3y_0300101	0.4571	0.1975	2.3147	0.0206	0.0172	0.0048	0.0381	0.0207	4.2809	3.04412	0.00893019822255271	47286	73913	47286
c6m_0040104	c3y_0300201	0.5139	0.2545	2.0191	0.0435	0.0198	0.0047	0.0381	0.0152	4.2809	2.23529	0.0127278910898811	47286	73913	47286
c6m_0040104	c3y_0310001	0.2046	0.2931	0.6979	0.4852	0.0025	0.0049	0.0381	0.0107	4.2809	1.78333	-0.00103068840902476	47286	73913	47286
c6m_0040104	c3y_0320001	-0.1263	0.4021	-0.3141	0.7534	-0.0105	0.0055	0.0381	0.0059	4.2809	0.893939	-0.01148818925423	47286	73913	47286
c6m_0040104	c3y_0330001	-0.5448	0.4073	-1.3376	0.181	0.0216	0.0051	0.0381	0.0077	4.2809	1.22222	0.0371927001916812	47286	73913	47286
c6m_0040104	c3y_0350001	-0.3776	0.309	-1.2218	0.2218	-0.001	0.005	0.0381	0.0107	4.2809	1.62121	0.00653387393985425	47286	73913	47286
c6m_0040104	c3y_0420001	0.4785	0.5501	0.8698	0.3844	-0.0038	0.005	0.0381	0.005	4.2809	0.78125	-0.011607016110886	47286	73913	47286
c6m_0040104	c3y_0430001	-0.1138	0.1519	-0.7495	0.4536	-0.0061	0.0046	0.0381	0.0375	4.2809	5.13699	-0.00345559402677582	47286	73913	47286
c6m_0040104	c3y_0450001	-0.5861	0.1499	-3.9108	9.1978e-05	-0.0536	0.0049	0.0381	0.0413	4.2809	5.36364	-0.0460417924145126	47286	72761	46603
c6m_0040104	c3y_0460101	-0.5396	0.1644	-3.2824	0.001	-0.1072	0.005	0.0381	0.0315	4.2809	3.98734	-0.119491472046577	47286	73913	47286
c6m_0040104	c3y_0460401	NA	NA	NA	NA	NA	NA	0.0381	0.0015	4.2809	0.227273	NA	47286	73913	47286
c6m_0040104	c3y_0490001	NA	NA	NA	NA	0.0033	0.0046	0.0381	-0.0032	4.2809	-0.52459	NA	47286	73913	47286
c6m_0040104	c3y_0500001	NA	NA	NA	NA	NA	NA	0.0381	0.0013	4.2809	0.203125	NA	47286	73913	47286
c6m_0040104	c3y_0510001	NA	NA	NA	NA	0.0051	0.0051	0.0381	-0.0015	4.2809	-0.234375	NA	47286	73913	47286
c6m_0040104	c3y_0510002	0.6828	0.3735	1.8281	0.0675	0.0171	0.0053	0.0381	0.0094	4.2809	1.44615	0.00866411876667971	47286	73913	47286
c6m_0040104	c3y_0510003	NA	NA	NA	NA	-0.0078	0.0048	0.0381	-0.0024	4.2809	-0.358209	NA	47286	73913	47286
c6m_0040104	c3y_0510004	0.1907	0.2388	0.7986	0.4245	0.0267	0.0052	0.0381	0.0182	4.2809	2.8	0.0291827678312075	47286	73913	47286
c6m_0040104	c3y_0520001	-0.6705	0.4912	-1.3651	0.1722	-0.0285	0.0048	0.0381	0.0072	4.2809	1.01408	-0.0251516487806464	47286	73679	47142
c6m_0040104	c3y_0520101	0.2353	0.3273	0.7191	0.4721	0.0113	0.0049	0.0381	0.0076	4.2809	1.11765	0.0104034732832512	47286	73406	46988
c6m_0040104	c3y_0520201	NA	NA	NA	NA	0.0069	0.0051	0.0381	-0.0021	4.2809	-0.318182	NA	47286	73369	46962
c6m_0040104	c3y_0530001	-0.8111	0.3758	-2.1583	0.0309	-0.0105	0.0047	0.0381	0.01	4.2809	1.36986	0.00272363725508623	47286	73310	46926
c6m_0040104	c3y_0530002	0.1694	0.232	0.7302	0.4653	0.0135	0.0052	0.0381	0.0168	4.2809	2.33333	0.0130394758429845	47286	73011	46752
c6m_0040104	c3y_0530003	NA	NA	NA	NA	0.0051	0.0048	0.0381	-0.0034	4.2809	-0.576271	NA	47286	73629	47117
c6m_0040104	c3y_0530004	NA	NA	NA	NA	0.013	0.0052	0.0381	-0.0013	4.2809	-0.191176	NA	47286	73224	46921
c6m_0040104	c3y_0540001	NA	NA	NA	NA	-0.0326	0.0052	0.0381	-0.006	4.2809	-0.952381	NA	47286	73371	46995
c6m_0040104	c3y_0540002	NA	NA	NA	NA	0.0158	0.0053	0.0381	-0.0151	4.2809	-2.35938	NA	47286	73012	46799
c6m_0040104	c3y_0540003	0.815	0.4193	1.9438	0.0519	0.0206	0.0052	0.0381	0.0086	4.2809	1.22857	0.0119908939572273	47286	69911	44759
c6m_0040104	c3y_0540004	-0.0623	0.2169	-0.287	0.7741	-0.0053	0.0055	0.0381	0.0227	4.2809	3.28986	-0.00505113867032375	47286	71276	45722
c6m_0040104	c3y_0550001	-0.6199	0.5415	-1.1448	0.2523	-0.0146	0.0051	0.0381	0.0055	4.2809	0.808824	-0.0116509491552279	47286	56592	37079
c6m_0040104	c3y_0560001	-1	2.6295	-0.3895	0.6969	-0.0201	0.0053	0.0381	0.0019	4.2809	0.287879	-0.0168485429870795	47286	73388	46944
c6m_0040104	c3y_0570001	0.6575	0.2987	2.201	0.0277	-0.0107	0.0053	0.0381	0.0135	4.2809	2.01493	-0.0290407268410724	47286	73913	47286
c6m_0040104	c3y_0570002	-0.0705	0.3827	-0.1842	0.8539	0.0068	0.0044	0.0381	0.0049	4.2809	0.742424	0.00967427930035044	47286	73913	47286
c6m_0040104	c3y_0570003	0.0579	0.391	0.1482	0.8822	0.0048	0.0048	0.0381	0.0045	4.2809	0.681818	0.00535792221241048	47286	73913	47286
c6m_0040104	c3y_0570004	0.9526	0.2882	3.3055	9e-04	0.0314	0.0047	0.0381	0.0158	4.2809	2.32353	0.0163263318073157	47286	73913	47286
c6m_0040104	c3y_0580001	0.0049	0.2337	0.0211	0.9831	-0.0112	0.0049	0.0381	0.0167	4.2809	1.19286	-0.014525155473748	47286	73913	47286
c6m_0040104	c3y_0580002	-0.5375	0.362	-1.4849	0.1376	-0.0499	0.0054	0.0381	0.0096	4.2809	1.35211	-0.0533862894480191	47286	73913	47286
c6m_0040104	c3y_0580003	-0.6137	0.4533	-1.3538	0.1758	-0.0409	0.0049	0.0381	0.0062	4.2809	0.911765	-0.0426529834767101	47286	73913	47286
c6m_0040104	c3y_0580004	-0.6606	0.2631	-2.5113	0.012	-0.0511	0.0051	0.0381	0.0144	4.2809	1.89474	-0.0506336905278132	47286	71709	45938
c6m_0040104	c3y_0590001	0.0703	0.2724	0.2582	0.7963	0.0091	0.0049	0.0381	0.0118	4.2809	1.66197	0.0101580255328825	47286	73656	47133
c6m_0040104	c3y_0590002	0.0296	0.2811	0.1052	0.9162	-0.0357	0.0051	0.0381	0.0108	4.2809	1.61194	-0.0463723103755654	47286	73913	47286
c6m_0040104	c3y_0590003	0.0171	0.4362	0.0392	0.9687	-0.0037	0.0049	0.0381	0.0067	4.2809	0.848101	-0.00501200631263492	47286	73913	47286
c6m_0040104	c3y_0590004	0.4857	0.514	0.945	0.3447	0.0385	0.0051	0.0381	0.0048	4.2809	0.648649	0.0424833341018821	47286	73913	47286
c6m_0040104	c3y_0590005	-0.2838	0.3373	-0.8414	0.4001	-0.0197	0.0053	0.0381	0.0082	4.2809	1.28125	-0.021163752300034	47286	70862	44393
c6m_0040104	c3y_0590006	NA	NA	NA	NA	0.0071	0.0052	0.0381	-0.0119	4.2809	-2.01695	NA	47286	70902	44408
c6m_0040104	c3y_0590007	-0.7576	0.4523	-1.6752	0.0939	-0.0136	0.0054	0.0381	0.0083	4.2809	1.22059	-0.00434557223608131	47286	70984	44474
c6m_0040104	c3y_0600101_1	NA	NA	NA	NA	-0.0032	0.0051	0.0381	-0.01	4.2809	-1.5625	NA	47286	65733	40909
c6m_0040104	c3y_0600101_2	NA	NA	NA	NA	NA	NA	0.0381	0.001	4.2809	0.15625	NA	47286	65818	40956
c6m_0040104	c3y_0600101_3	NA	NA	NA	NA	0.0266	0.005	0.0381	-0.0012	4.2809	-0.181818	NA	47286	65865	40972
c6m_0040104	c3y_0600101_4	NA	NA	NA	NA	-0.014	0.0049	0.0381	-0.0052	4.2809	-0.787879	NA	47286	66144	41134
c6m_0040104	c3y_0600201	-0.4454	0.2943	-1.5134	0.1302	-0.0096	0.0048	0.0381	0.0099	4.2809	1.54688	-0.00395293095504362	47286	70954	44457
c6m_0040104	c3y_0600202	NA	NA	NA	NA	-0.0056	0.0048	0.0381	-0.0015	4.2809	-0.245902	NA	47286	33377	21619
c6m_0040104	c3y_0600301	NA	NA	NA	NA	-0.0134	0.0052	0.0381	-0.004	4.2809	-0.625	NA	47286	70204	43937
c6m_0040104	c3y_0610001	-0.0916	0.2917	-0.3141	0.7534	0.0077	0.0042	0.0381	0.0086	4.2809	1.34375	0.0119584232400695	47286	71075	44551
c6m_0040104	c3y_0611001	0.4562	0.3608	1.2643	0.2061	0.0035	0.0048	0.0381	0.0081	4.2809	1.15714	-0.00353442433398946	47286	70887	44420
c6m_0040104	c3y_0611101	0.1674	0.5742	0.2916	0.7706	0.0027	0.0043	0.0381	0.0025	4.2809	0.396825	0.00192653094521783	47286	70804	44372
c6m_0040104	c3y_0611201	NA	NA	NA	NA	NA	NA	0.0381	9e-04	4.2809	0.125	NA	47286	70894	44445
c6m_0040104	c3y_0611301	-0.1139	0.2473	-0.4606	0.6451	-0.0025	0.0041	0.0381	0.0124	4.2809	1.96825	-0.000802720403636185	47286	70705	44368
c6m_0040104	c3y_0611401	0.2502	0.4189	0.5972	0.5504	0.0062	0.005	0.0381	0.0054	4.2809	0.857143	0.00459297579209674	47286	70761	44379
c6m_0040104	c3y_0611501	0.3103	0.5128	0.6051	0.5451	0.0137	0.005	0.0381	0.0038	4.2809	0.584615	0.0144179567273309	47286	70928	44455
c6m_0040104	c3y_0611601	NA	NA	NA	NA	-0.0015	0.005	0.0381	-0.0069	4.2809	-1.1129	NA	47286	70926	44482
c6m_0040104	c3y_0620001	0.3927	0.3346	1.1735	0.2406	-0.0022	0.0047	0.0381	0.0089	4.2809	1.36923	-0.0103403605851551	47286	70733	44411
c6m_0040104	c3y_0620101	0.1081	0.2024	0.5342	0.5932	0.0266	0.0048	0.0381	0.0235	4.2809	3.4058	0.0324826780720478	47286	70303	44178
c6m_0040104	c3y_0620201	0.449	0.4093	1.097	0.2726	0.0032	0.0048	0.0381	0.0055	4.2809	0.887097	-0.00237126106360156	47286	69835	43988
c6m_0040104	c3y_0620301	-0.2621	0.2899	-0.9042	0.3659	-0.0215	0.0051	0.0381	0.0119	4.2809	1.77612	-0.0230666242666547	47286	69963	44057
c6m_0040104	c3y_0630001	-0.3465	0.2024	-1.7116	0.087	-0.0572	0.0051	0.0381	0.0247	4.2809	3.43056	-0.0660983259195392	47286	70084	44110
c6m_0040104	c3y_0631001	-0.5441	0.3056	-1.7803	0.075	-0.0442	0.0053	0.0381	0.0118	4.2809	1.61644	-0.0472693959521043	47286	70830	44392
c6m_0040104	c3y_0631101	-0.5159	0.3041	-1.6963	0.0898	-0.0306	0.0051	0.0381	0.0114	4.2809	1.96552	-0.0299012457966391	47286	70695	44330
c6m_0040104	c3y_0631201	-0.5554	0.5358	-1.0366	0.2999	-0.0289	0.0047	0.0381	0.0059	4.2809	0.951613	-0.030174817008459	47286	70089	43975
c6m_0040104	c3y_0631401	-0.0341	0.1839	-0.1854	0.8529	-0.0304	0.0047	0.0381	0.0221	4.2809	3.25	-0.0398662858179374	47286	70710	44329
c6m_0040104	c3y_asq_acomu	0.247	0.1343	1.8397	0.0658	-0.0071	0.005	0.0381	0.0538	4.2809	6.725	-0.0215458557549389	47286	69920	43559
c6m_0040104	c3y_asq_bgm	-0.0878	0.1362	-0.6448	0.5191	-0.0328	0.0052	0.0381	0.05	4.2809	5.88235	-0.0412979020582056	47286	69935	43551
c6m_0040104	c3y_asq_cfm	-0.0396	0.1472	-0.2689	0.788	-0.0171	0.0049	0.0381	0.0484	4.2809	6.36842	-0.0218621884099646	47286	69685	43401
c6m_0040104	c3y_asq_dproblem	0.0619	0.1423	0.4346	0.6638	-0.021	0.005	0.0381	0.0531	4.2809	6.39759	-0.0319521575137863	47286	70038	43613
c6m_0040104	c3y_asq_epersonal	-0.0613	0.1409	-0.4352	0.6634	-0.0274	0.0051	0.0381	0.0544	4.2809	6.55422	-0.035177570469364	47286	69125	43107
c6m_0040104	c3y_asq_total	-0.0067	0.1256	-0.0537	0.9572	-0.0272	0.005	0.0381	0.0674	4.2809	8.53165	-0.0391253025102851	47286	64769	40252
c6m_0040104	c3y_bed_time	-0.2236	0.1667	-1.3419	0.1796	-0.0232	0.0049	0.0381	0.0309	4.2809	4.29167	-0.0259571852393042	47286	61862	38333
c6m_0040104	c3y_bmi	0.0189	0.0748	0.2532	0.8001	-0.0033	0.006	0.0381	0.2654	4.2809	15.7976	-0.00764238249784902	47286	65276	40529
c6m_0040104	c3y_nap_count	-0.2766	0.1931	-1.4322	0.1521	0.0108	0.0048	0.0381	0.0206	4.2809	3.12121	0.0236831240251936	47286	61862	38333
c6m_0040104	c3y_night_wake_up_count	-0.2454	0.1967	-1.248	0.212	0.0272	0.0049	0.0381	0.0214	4.2809	2.77922	0.0467778062842522	47286	61862	38333
c6m_0040104	c3y_sleep_time_day	-0.5794	0.1885	-3.0742	0.0021	-0.0253	0.0048	0.0381	0.0233	4.2809	3.32857	-0.0190178059778628	47286	61862	38333
c6m_0040104	c3y_sleep_time_night	0.5732	0.1771	3.2365	0.0012	0.02	0.0053	0.0381	0.0351	4.2809	4.94366	0.00753281547221859	47286	61862	38333
c6m_0040104	c3y_total_sleep_time	-0.0661	0.2389	-0.2765	0.7822	-0.0117	0.0048	0.0381	0.0118	4.2809	1.84375	-0.015494299157829	47286	61862	38333
c6m_0040104	c3y_wake_up_time	-0.1488	0.1149	-1.2951	0.1953	-0.0507	0.005	0.0381	0.0777	4.2809	9.03488	-0.0673517285098764	47286	61862	38333
c6m_0040104	c4y_0010101	-0.2705	0.3056	-0.8851	0.3761	0.0225	0.0049	0.0381	0.0097	4.2809	1.34722	0.0353088024542507	47286	71319	44654
c6m_0040104	c4y_0010201	NA	NA	NA	NA	NA	NA	0.0381	0.0012	4.2809	0.179104	NA	47286	71319	44654
c6m_0040104	c4y_0010301	-0.0471	0.2488	-0.1891	0.85	-0.0142	0.0053	0.0381	0.0124	4.2809	1.74648	-0.0189296143468668	47286	63050	39815
c6m_0040104	c4y_0030002	-6e-04	0.0706	-0.0083	0.9933	-0.0166	0.0058	0.0381	0.3831	4.2809	15.324	-0.0296296423057248	47286	62212	39322
c6m_0040104	c4y_0042101	-0.0746	0.1407	-0.5303	0.5959	-0.004	0.0051	0.0381	0.0484	4.2809	5.31868	-0.00245539348662307	47286	61296	38783
c6m_0040104	c4y_0042102b	-0.1019	0.1411	-0.7221	0.4702	-0.0037	0.0051	0.0381	0.0495	4.2809	5.625	-0.000673104140841784	47286	65376	40585
c6m_0040104	c4y_0051001	-0.0225	0.1628	-0.1381	0.8901	-0.0011	0.0051	0.0381	0.0331	4.2809	3.48421	-0.000654835815987344	47286	71319	44654
c6m_0040104	c4y_0051101	-0.1364	0.1576	-0.8655	0.3868	0.0282	0.0051	0.0381	0.0364	4.2809	4.33333	0.0433690368104462	47286	71319	44654
c6m_0040104	c4y_0051201	-0.0881	0.1412	-0.6239	0.5327	0.0073	0.005	0.0381	0.0432	4.2809	4.45361	0.0136215856669436	47286	71319	44654
c6m_0040104	c4y_0051301	-0.1939	0.318	-0.6098	0.542	0.0037	0.0051	0.0381	0.0069	4.2809	1.01471	0.00813986203058896	47286	71319	44654
c6m_0040104	c4y_0051401	0.4163	0.3432	1.213	0.2251	-0.0061	0.0055	0.0381	0.0091	4.2809	1.3	-0.0160654601396424	47286	71319	44654
c6m_0040104	c4y_0051501	-0.098	0.23	-0.426	0.6701	0.0011	0.0048	0.0381	0.0178	4.2809	2.25316	0.00409738832225314	47286	71319	44654
c6m_0040104	c4y_0053801	-0.4728	0.292	-1.6189	0.1055	-0.0074	0.0049	0.0381	0.0116	4.2809	1.78462	0.000324022282063173	47286	71319	44654
c6m_0040104	c4y_0053901	-0.0957	0.3298	-0.2902	0.7716	-0.0172	0.0054	0.0381	0.0078	4.2809	1.16418	-0.0212079567567612	47286	71319	44654
c6m_0040104	c4y_0054001	0.1496	0.3412	0.4385	0.661	-0.0064	0.0049	0.0381	0.0061	4.2809	0.953125	-0.0108449092387502	47286	71319	44654
c6m_0040104	c4y_0054401	-0.1765	0.7262	-0.2431	0.8079	-0.0073	0.0053	0.0381	0.0025	4.2809	0.378788	-0.00793336943836068	47286	71319	44654
c6m_0040104	c4y_0055701	0.1219	0.2016	0.6049	0.5453	-0.0062	0.0048	0.0381	0.0227	4.2809	3.06757	-0.0120135631109313	47286	71319	44654
c6m_0040104	c4y_0056001	-0.2429	0.5047	-0.4813	0.6303	-0.0034	0.0049	0.0381	0.0039	4.2809	0.629032	-0.00149235362884047	47286	71319	44654
c6m_0040104	c4y_0056101	-0.2181	0.2549	-0.8556	0.3922	-0.0011	0.0048	0.0381	0.0125	4.2809	2.19298	0.00339250152833964	47286	68796	43172
c6m_0040104	c4y_0056301	0.0854	0.2869	0.2975	0.7661	-0.0039	0.0048	0.0381	0.0099	4.2809	1.43478	-0.00689673887351863	47286	71319	44654
c6m_0040104	c4y_0056401	-0.0702	0.4035	-0.1739	0.862	-0.0128	0.0051	0.0381	0.0059	4.2809	0.880597	-0.0159467642486575	47286	71319	44654
c6m_0040104	c4y_0060101	0.5344	0.5869	0.9106	0.3625	-0.02	0.0048	0.0381	0.0046	4.2809	0.657143	-0.0338113068809973	47286	71319	44654
c6m_0040104	c4y_0060201	NA	NA	NA	NA	-0.0068	0.0048	0.0381	-4.8573e-05	4.2809	-0.00703957	NA	47286	71319	44654
c6m_0040104	c4y_0060301b	-0.0321	0.6803	-0.0472	0.9624	0.0028	0.0049	0.0381	0.0017	4.2809	0.261538	0.00417809627612069	47286	65376	40585
c6m_0040104	c4y_0070001_3	-0.1894	0.2912	-0.6504	0.5154	0.0152	0.0053	0.0381	0.0123	4.2809	1.5375	0.0253081600057294	47286	66813	41538
c6m_0040104	c4y_0070101	-0.1358	0.1664	-0.8161	0.4144	0.0275	0.0049	0.0381	0.0342	4.2809	4.5	0.0421909078557686	47286	71319	44654
c6m_0040104	c4y_0070201	0.0189	0.1939	0.0975	0.9224	0.0227	0.005	0.0381	0.0232	4.2809	3.13514	0.0298758653780116	47286	71319	44654
c6m_0040104	c4y_0070301	0.0191	0.2077	0.0921	0.9267	0.0196	0.0049	0.0381	0.0171	4.2809	2.28	0.0257133172076181	47286	71319	44654
c6m_0040104	c4y_0070501_3	-0.4585	0.8553	-0.5361	0.5919	0.0182	0.0049	0.0381	0.0028	4.2809	0.444444	0.0299811741766572	47286	66813	41538
c6m_0040104	c4y_0070601	0.0975	0.1998	0.488	0.6256	0.0241	0.0042	0.0381	0.0223	4.2809	3.32836	0.0293884249255925	47286	71319	44654
c6m_0040104	c4y_0070701	0.1917	0.3109	0.6165	0.5376	0.0264	0.0047	0.0381	0.0086	4.2809	1.26471	0.0316045075227673	47286	71319	44654
c6m_0040104	c4y_0070801	NA	NA	NA	NA	0.0238	0.0048	0.0381	-9e-04	4.2809	-0.136364	NA	47286	71319	44654
c6m_0040104	c4y_0073501_2	-0.0263	0.1602	-0.164	0.8697	-0.0036	0.0046	0.0381	0.0278	4.2809	3.97143	-0.00415678892758368	47286	66696	41465
c6m_0040104	c4y_0073501_3	NA	NA	NA	NA	8e-04	0.0051	0.0381	-0.0024	4.2809	-0.347826	NA	47286	66813	41538
c6m_0040104	c4y_0074001_2	0.301	0.2999	1.0037	0.3155	0.0485	0.005	0.0381	0.0094	4.2809	1.25333	0.061409060110095	47286	66776	41519
c6m_0040104	c4y_0075001_2	0.2157	0.738	0.2923	0.7701	0.0284	0.0055	0.0381	0.0023	4.2809	0.315068	0.0371676008791546	47286	66813	41538
c6m_0040104	c4y_0075001_3	NA	NA	NA	NA	NA	NA	0.0381	0.0017	4.2809	0.257576	NA	47286	66813	41538
c6m_0040104	c4y_0075501_2	0.0411	0.9327	0.0441	0.9648	0.0266	0.0052	0.0381	0.0019	4.2809	0.253333	0.0363781816146042	47286	66813	41538
c6m_0040104	c4y_0075501_3	-0.0038	0.3411	-0.0111	0.9912	0.0089	0.0055	0.0381	0.008	4.2809	1.17647	0.0123967041907583	47286	66813	41538
c6m_0040104	c4y_0077001	-0.0316	0.2607	-0.1213	0.9034	0.0408	0.0053	0.0381	0.0128	4.2809	1.72973	0.0551665340837945	47286	71319	44654
c6m_0040104	c4y_0077101	-0.6442	0.566	-1.1382	0.255	0.0093	0.0048	0.0381	0.0048	4.2809	0.761905	0.0212654747718037	47286	71319	44654
c6m_0040104	c4y_0077102	0.1506	0.2001	0.7525	0.4517	0.0417	0.0047	0.0381	0.0182	4.2809	2.84375	0.0517235459267955	47286	71319	44654
c6m_0040104	c4y_0080001	0.212	0.2074	1.0222	0.3067	0.0172	0.0048	0.0381	0.0192	4.2809	2.59459	0.017126071026567	47286	71319	44654
c6m_0040104	c4y_0081001	0.3057	0.218	1.4021	0.1609	0.0473	0.0045	0.0381	0.0209	4.2809	2.98571	0.0544966928742365	47286	71319	44654
c6m_0040104	c4y_0090001	0.189	0.3185	0.5935	0.5529	-0.0228	0.005	0.0381	0.0092	4.2809	1.31429	-0.0339974431932097	47286	71319	44654
c6m_0040104	c4y_0091001	NA	NA	NA	NA	-0.0022	0.005	0.0381	-0.0042	4.2809	-0.494118	NA	47286	71319	44654
c6m_0040104	c4y_0100001	-0.1771	0.3881	-0.4564	0.6481	-0.0048	0.0051	0.0381	0.0062	4.2809	0.775	-0.00360066750629113	47286	71319	44654
c6m_0040104	c4y_0110001	-0.0467	0.1533	-0.3049	0.7605	0.0152	0.0057	0.0381	0.0425	4.2809	5.66667	0.0225557757025431	47286	71319	44654
c6m_0040104	c4y_0120001	0.023	0.1278	0.1798	0.8573	-0.0029	0.0052	0.0381	0.0673	4.2809	6.23148	-0.00521131332601439	47286	71319	44654
c6m_0040104	c4y_0130001	-0.5635	0.1182	-4.7658	1.8814e-06	-0.0633	0.0049	0.0381	0.0658	4.2809	6.38835	-0.0570779770571949	47286	71319	44654
c6m_0040104	c4y_0130102	NA	NA	NA	NA	NA	NA	0.0381	6e-04	4.2809	0.0909091	NA	47286	70932	44428
c6m_0040104	c4y_0130103	-0.4536	0.2378	-1.9076	0.0564	-0.0514	0.0048	0.0381	0.0159	4.2809	2.09211	-0.057343567924137	47286	71021	44487
c6m_0040104	c4y_0130104	-0.5998	0.1387	-4.3259	1.519e-05	-0.0549	0.0053	0.0381	0.0529	4.2809	5.75	-0.0468464215188521	47286	70753	44325
c6m_0040104	c4y_0130105	-0.465	0.3761	-1.2364	0.2163	-0.0221	0.0049	0.0381	0.0078	4.2809	1.18182	-0.0213138201660426	47286	70787	44337
c6m_0040104	c4y_0140001	0.0327	0.1649	0.1983	0.8428	0.009	0.0044	0.0381	0.0294	4.2809	3.45882	0.0110234316010513	47286	70749	44319
c6m_0040104	c4y_0150001	0.0338	0.1248	0.2706	0.7867	-0.0107	0.0049	0.0381	0.061	4.2809	6.0396	-0.0163866950447293	47286	70959	44449
c6m_0040104	c4y_0160001	0.0286	0.1291	0.2217	0.8246	-0.0095	0.0054	0.0381	0.0459	4.2809	4.25	-0.0141449069476016	47286	71319	44654
c6m_0040104	c4y_0160101	-5e-04	0.1273	-0.0042	0.9966	-0.0127	0.0053	0.0381	0.0605	4.2809	4.80159	-0.017348711640144	47286	71319	44654
c6m_0040104	c4y_0160201	0.105	0.1712	0.6133	0.5397	-0.0133	0.0053	0.0381	0.0354	4.2809	3.33962	-0.0219597654961788	47286	71319	44654
c6m_0040104	c4y_0160301	-0.2774	0.9729	-0.2851	0.7756	-0.003	0.0046	0.0381	0.004	4.2809	0.449438	-0.000487299776099328	47286	71319	44654
c6m_0040104	c4y_0170001	-0.0121	0.1557	-0.0775	0.9383	-0.0057	0.0049	0.0381	0.0358	4.2809	3.69072	-0.00723321282503095	47286	71319	44654
c6m_0040104	c4y_0180001	-0.7624	0.4959	-1.5375	0.1242	-0.0099	0.0048	0.0381	0.0066	4.2809	0.942857	-0.000803199015703074	47286	71319	44654
c6m_0040104	c4y_0190001	NA	NA	NA	NA	NA	NA	0.0381	-1e-04	4.2809	-0.0140845	NA	47286	71319	44654
c6m_0040104	c4y_0200001	0.0254	0.1378	0.1843	0.8538	0.0074	0.0049	0.0381	0.0431	4.2809	4.14423	0.00895810496969979	47286	71319	44654
c6m_0040104	c4y_0210001	-0.0291	0.1482	-0.1962	0.8444	0.0071	0.005	0.0381	0.0417	4.2809	4.04854	0.0108253698701748	47286	71319	44654
c6m_0040104	c4y_0210101	-0.094	0.1373	-0.6842	0.4938	0.0102	0.005	0.0381	0.0518	4.2809	4.7963	0.0182623345253442	47286	71319	44654
c6m_0040104	c4y_0210401	-0.1363	0.2206	-0.6179	0.5366	0.005	0.0052	0.0381	0.0183	4.2809	2.17857	0.0103951574246479	47286	71319	44654
c6m_0040104	c4y_0220001	-0.1056	0.1295	-0.8155	0.4148	0.0099	0.0052	0.0381	0.0566	4.2809	5.44231	0.0186632609391285	47286	71319	44654
c6m_0040104	c4y_0230001	-0.2458	0.1233	-1.9935	0.0462	0.0061	0.0051	0.0381	0.06	4.2809	5.45455	0.0207264580397347	47286	70819	44367
c6m_0040104	c4y_0240001	-0.5864	0.6318	-0.9281	0.3534	-0.0183	0.0055	0.0381	0.0051	4.2809	0.607143	-0.0161269087153516	47286	70346	44068
c6m_0040104	c4y_0250001	-0.4537	0.6331	-0.7167	0.4736	-0.0156	0.0054	0.0381	0.0038	4.2809	0.493506	-0.0165463607463479	47286	61764	38929
c6m_0040104	c4y_0250101	0.6882	0.7924	0.8685	0.3851	-0.0111	0.0055	0.0381	0.0043	4.2809	0.551282	-0.0238110838478743	47286	70697	44279
c6m_0040104	c4y_0250201	NA	NA	NA	NA	-0.0192	0.005	0.0381	-0.0038	4.2809	-0.575758	NA	47286	71057	44494
c6m_0040104	c4y_0250202	-0.3929	0.4101	-0.9582	0.3379	-0.0158	0.0052	0.0381	0.0067	4.2809	0.971014	-0.014641075153777	47286	71027	44474
c6m_0040104	c4y_0250203	-0.7351	0.7893	-0.9313	0.3517	-0.0024	0.0052	0.0381	0.0045	4.2809	0.625	0.0066325265266294	47286	70663	44252
c6m_0040104	c4y_0250204	-0.3508	0.4171	-0.8411	0.4003	-0.0039	0.0052	0.0381	0.0071	4.2809	1.01429	0.000643382996079249	47286	70178	43701
c6m_0040104	c4y_0250205	-0.3815	0.9894	-0.3856	0.6998	-0.0134	0.0054	0.0381	0.0022	4.2809	0.333333	-0.0144647256813708	47286	70178	43701
c6m_0040104	c4y_0250206	NA	NA	NA	NA	-0.0071	0.0052	0.0381	-0.0072	4.2809	-1.10769	NA	47286	70178	43701
c6m_0040104	c4y_0250207	-0.1855	0.3614	-0.5133	0.6078	-0.0109	0.0047	0.0381	0.0055	4.2809	0.785714	-0.0119449380827668	47286	70178	43701
c6m_0040104	c4y_0250208	0.0056	0.2607	0.0216	0.9828	-8e-04	0.0047	0.0381	0.0108	4.2809	1.52113	-0.00120043014955645	47286	69759	43454
c6m_0040104	c4y_0250209	-0.6946	0.9139	-0.76	0.4473	-0.0029	0.0048	0.0381	0.0037	4.2809	0.552239	0.00451094803317509	47286	69805	43490
c6m_0040104	c4y_0250210	-1	1.9196	-0.556	0.5782	-0.0029	0.0045	0.0381	0.0021	4.2809	0.333333	0.00583727404393862	47286	69967	43577
c6m_0040104	c4y_0250211	NA	NA	NA	NA	-0.0102	0.0047	0.0381	-0.0076	4.2809	-1.15152	NA	47286	69918	43551
c6m_0040104	c4y_0250212	NA	NA	NA	NA	-0.0097	0.0046	0.0381	-0.0094	4.2809	-1.36232	NA	47286	69960	43582
c6m_0040104	c4y_0260001	0.0455	0.2692	0.169	0.8658	0.0011	0.0046	0.0381	0.0102	4.2809	1.36	0.000568042405074939	47286	70072	43631
c6m_0040104	c4y_0270001	0.2706	0.1722	1.5719	0.116	-0.0113	0.005	0.0381	0.031	4.2809	4.13333	-0.0250612336985128	47286	70178	43701
c6m_0040104	c4y_0280001	0.2259	0.1865	1.2113	0.2258	-0.0089	0.0046	0.0381	0.0216	4.2809	3.27273	-0.0187733191709217	47286	70178	43701
c6m_0040104	c4y_0290001	-0.1372	0.1178	-1.1651	0.244	-5e-04	0.0057	0.0381	0.0941	4.2809	9.50505	0.00809442125273233	47286	70178	43701
c6m_0040104	c4y_0300101	-0.0341	0.1852	-0.184	0.854	-0.0141	0.0048	0.0381	0.0224	4.2809	3.29412	-0.0181394759869103	47286	70178	43701
c6m_0040104	c4y_0300201	-0.2447	0.3015	-0.8116	0.417	-0.0071	0.0051	0.0381	0.0102	4.2809	1.39726	-0.00464792314059931	47286	70178	43701
c6m_0040104	c4y_0300301	-0.0046	0.1782	-0.026	0.9792	-0.0107	0.0048	0.0381	0.023	4.2809	3.15068	-0.0144089959640934	47286	70178	43701
c6m_0040104	c4y_0300401	-0.3095	0.211	-1.4671	0.1424	-0.0166	0.0052	0.0381	0.021	4.2809	3	-0.0135275420650935	47286	70178	43701
c6m_0040104	c4y_0300501	-0.2093	0.2003	-1.0448	0.2961	-0.012	0.005	0.0381	0.0208	4.2809	3.05882	-0.0102277786912494	47286	70178	43701
c6m_0040104	c4y_0300601	-0.1968	0.1849	-1.0642	0.2872	-0.0064	0.0047	0.0381	0.0234	4.2809	3.34286	-0.0026414787993416	47286	70178	43701
c6m_0040104	c4y_0310101	0.4522	0.2012	2.2482	0.0246	0.0147	0.0051	0.0381	0.0242	4.2809	3.36111	0.00582801003250428	47286	70178	43701
c6m_0040104	c4y_0310201	0.1664	0.163	1.0209	0.3073	0.0128	0.0048	0.0381	0.0318	4.2809	4.24	0.0114820775358901	47286	70178	43701
c6m_0040104	c4y_0310301	0.1004	0.2398	0.4187	0.6754	0.009	0.0053	0.0381	0.0176	4.2809	2.14634	0.00952967998561025	47286	70178	43701
c6m_0040104	c4y_0310401b	NA	NA	NA	NA	-0.0134	0.005	0.0381	-0.0049	4.2809	-0.544444	NA	47286	65376	40585
c6m_0040104	c4y_0310501	0.8282	0.4937	1.6776	0.0934	-8e-04	0.0052	0.0381	0.0093	4.2809	1	-0.0170501974751154	47286	70178	43701
c6m_0040104	c4y_0310601	0.0473	0.4728	0.1001	0.9203	0.0092	0.0048	0.0381	0.0044	4.2809	0.473118	0.011766601481512	47286	70178	43701
c6m_0040104	c4y_0310901b	0.2203	0.2983	0.7385	0.4602	0.0026	0.0047	0.0381	0.0128	4.2809	1.52381	-0.00133721962910744	47286	65376	40585
c6m_0040104	c4y_0320001	0.3847	0.3133	1.2281	0.2194	0.0024	0.0051	0.0381	0.0102	4.2809	1.36	-0.00452997675228078	47286	70178	43701
c6m_0040104	c4y_0330001	-0.3081	0.3106	-0.9919	0.3212	-0.0047	0.0049	0.0381	0.0128	4.2809	1.80282	0.000624406134038791	47286	70178	43701
c6m_0040104	c4y_0330002	-0.0863	0.3352	-0.2575	0.7968	-0.0012	0.0054	0.0381	0.0097	4.2809	1.12791	7.91296217908073e-05	47286	70178	43701
c6m_0040104	c4y_0330101	0.3838	0.4904	0.7826	0.4338	0.0305	0.0053	0.0381	0.0055	4.2809	0.723684	0.0354258199240966	47286	70178	43701
c6m_0040104	c4y_0330201	0.2826	0.2304	1.2265	0.22	0.0148	0.0048	0.0381	0.0201	4.2809	2.61039	0.0120394792920175	47286	70178	43701
c6m_0040104	c4y_0340001	0.4982	0.4988	0.9987	0.3179	0.005	0.0053	0.0381	0.0055	4.2809	0.774648	-0.00063488061641309	47286	70178	43701
c6m_0040104	c4y_0350001	-0.6074	0.3179	-1.9105	0.0561	-0.006	0.0047	0.0381	0.0112	4.2809	1.67164	0.0047557626251649	47286	70178	43701
c6m_0040104	c4y_0360001	-0.9099	1.936	-0.47	0.6383	0.009	0.0051	0.0381	0.0024	4.2809	0.32	0.0209930130251603	47286	70178	43701
c6m_0040104	c4y_0380001	0.3703	0.2892	1.2804	0.2004	0.0212	0.0052	0.0381	0.0126	4.2809	1.7027	0.0203496475098377	47286	70178	43701
c6m_0040104	c4y_0450001	-0.2606	0.2539	-1.0266	0.3046	-0.0111	0.0047	0.0381	0.0126	4.2809	1.82609	-0.00921735464522248	47286	69564	43329
c6m_0040104	c4y_0460001	-0.4611	0.2079	-2.2179	0.0266	-0.0054	0.0046	0.0381	0.0238	4.2809	3.01266	0.00698313548123074	47286	70178	43701
c6m_0040104	c4y_0480001	-0.6299	0.1638	-3.8466	1e-04	-0.0669	0.0051	0.0381	0.0387	4.2809	5.16	-0.0665546623323291	47286	70178	43701
c6m_0040104	c4y_0490001_1	0.4064	0.2786	1.4591	0.1445	0.0457	0.0046	0.0381	0.0125	4.2809	1.66667	0.0563106375437193	47286	62712	39037
c6m_0040104	c4y_0490001_2	-0.492	0.3139	-1.5672	0.1171	-0.0448	0.0048	0.0381	0.0097	4.2809	1.34722	-0.0524218417861088	47286	66813	41538
c6m_0040104	c4y_0490001_3	-0.1756	1.3954	-0.1258	0.8999	-0.0092	0.0051	0.0381	0.0014	4.2809	0.208955	-0.0113936305721979	47286	66813	41538
c6m_0040104	c4y_0500001	-0.1361	0.1397	-0.9741	0.33	-0.0276	0.0056	0.0381	0.097	4.2809	1.13984	-0.0302116052673393	47286	69945	43570
c6m_0040104	c4y_0500101	-0.0677	0.0985	-0.6878	0.4916	-0.036	0.0053	0.0381	0.1015	4.2809	1.31818	-0.0466020006547441	47286	69905	43543
c6m_0040104	c4y_asq_acomu	0.1875	0.1307	1.4337	0.1516	-0.0246	0.0047	0.0381	0.058	4.2809	6.59091	-0.0438339256588322	47286	68280	42472
c6m_0040104	c4y_asq_bgm	-0.1805	0.1409	-1.2809	0.2002	-0.0259	0.005	0.0381	0.0502	4.2809	6.12195	-0.0279743852387087	47286	68351	42516
c6m_0040104	c4y_asq_cfm	0.2226	0.1418	1.57	0.1164	-0.0052	0.0055	0.0381	0.0527	4.2809	6.3494	-0.0177334129915146	47286	68351	42516
c6m_0040104	c4y_asq_dproblem	0.1327	0.1538	0.8627	0.3883	-0.0045	0.0053	0.0381	0.0419	4.2809	5.2375	-0.0117909287282098	47286	68351	42516
c6m_0040104	c4y_asq_epersonal	-0.0571	0.172	-0.332	0.7399	-0.0184	0.0049	0.0381	0.0279	4.2809	3.44444	-0.0235186825575981	47286	68351	42516
c6m_0040104	c4y_asq_total	0.0147	0.1392	0.1059	0.9157	-0.019	0.0053	0.0381	0.0553	4.2809	6.28409	-0.0280845515362998	47286	64926	40340
c6m_0040104	c4y_bmi	-0.061	0.0684	-0.8922	0.3723	-0.02	0.0053	0.0381	0.2773	4.2809	16.7048	-0.0253737811199324	47286	65225	40499
c6m_0040104	c6m_0010201_1	0.2066	0.2445	0.8452	0.398	0.0316	0.0054	0.0381	0.0218	4.2809	1.87931	0.0376309803769574	47286	67525	42057
c6m_0040104	c6m_0010201_2	-0.1179	0.2497	-0.472	0.6369	-0.0101	0.0047	0.0381	0.016	4.2809	1.64948	-0.0109516148560935	47286	67571	42085
c6m_0040104	c6m_0010201_3	0.6101	0.9924	0.6148	0.5387	-0.0044	0.0051	0.0381	0.0042	4.2809	0.466667	-0.0140966665902932	47286	64063	39839
c6m_0040104	c6m_0010201_5	0.1094	0.1778	0.6154	0.5383	-0.0204	0.0049	0.0381	0.0312	4.2809	2.88889	-0.0321648324469855	47286	68351	42516
c6m_0040104	c6m_0020001_1	0.6979	0.2759	2.5295	0.0114	0.079	0.0044	0.0381	0.0142	4.2809	1.97222	0.0918109045106573	47286	68351	42516
c6m_0040104	c6m_0020001_2	-0.3644	0.6463	-0.5638	0.5729	-0.0155	0.0046	0.0381	0.0029	4.2809	0.467742	-0.0172521558484194	47286	68351	42516
c6m_0040104	c6m_0020001_3	-0.7278	0.2834	-2.5679	0.0102	-0.081	0.0047	0.0381	0.0132	4.2809	1.97015	-0.0944184865464917	47286	68351	42516
c6m_0040104	c6m_0040105	0.6537	0.1607	4.0671	4.7597e-05	0.2942	0.0052	0.0381	0.0317	4.2809	3.33684	0.403631406716849	46817	69375	40670
c6m_0040104	c6m_0040106	0.9618	0.4635	2.0752	0.038	0.2572	0.0054	0.0381	0.0094	4.2809	1.01075	0.33121674876328	46817	77736	45433
c6m_0040104	c6m_0040107	0.3748	0.1773	2.1143	0.0345	0.2992	0.0055	0.0381	0.0283	4.2809	3.04301	0.777180823307896	46817	20259	12066
c6m_0040104	c6m_0040108b	NA	NA	NA	NA	-0.1386	0.0054	0.0381	-0.0074	4.2809	-0.795699	NA	47286	66813	41538
c6m_0040104	c6m_0040109b	NA	NA	NA	NA	NA	NA	0.0381	3e-04	4.2809	0.0333333	NA	47286	66813	41538
c6m_0040104	c6m_0040110b	-0.2222	0.2183	-1.0182	0.3086	-0.1252	0.0048	0.0381	0.0225	4.2809	2.29592	-0.168006540801216	47286	66813	41538
c6m_0040104	c6m_0040111b	-0.1821	0.4146	-0.4393	0.6604	-0.0859	0.0051	0.0381	0.0059	4.2809	0.641304	-0.11607581693564	47286	66813	41538
c6m_0040104	c6m_0040201	-0.7229	0.6595	-1.0962	0.273	-0.2047	0.0053	0.0381	0.0044	4.2809	0.53012	-0.524333083417033	46817	20259	12066
c6m_0040104	c6m_0040301	-0.7092	0.1417	-5.0046	5.5985e-07	-0.2556	0.0055	0.0381	0.0346	4.2809	4.11905	-0.650280752037797	46817	20259	12066
c6m_0040104	c6m_0050001	0.1443	0.6166	0.234	0.815	-0.0065	0.0046	0.0381	0.0024	4.2809	0.387097	-0.0183448767974427	46817	20259	12066
c6m_0040104	c6m_0051001	NA	NA	NA	NA	-6e-04	0.0046	0.0381	-3e-04	4.2809	-0.05	NA	46817	20259	12066
c6m_0040104	c6m_0052001	NA	NA	NA	NA	0.01	0.0047	0.0381	-0.0032	4.2809	-0.592593	NA	46817	20259	12066
c6m_0040104	c6m_0052201	-0.0808	0.3082	-0.2621	0.7932	-0.001	0.0051	0.0381	0.0086	4.2809	1.43333	-0.00111598349423306	46817	20259	12066
c6m_0040104	c6m_0070103_checked	0.0297	0.0747	0.3977	0.6909	-0.0166	0.0053	0.0381	0.2189	4.2809	12.3672	-0.0287371573657407	47286	68351	42516
c6m_0040104	c6m_0080001	-0.9026	0.2706	-3.3351	9e-04	-0.0151	0.0047	0.0381	0.0151	4.2809	2.47541	-0.0173545156545366	46817	20259	12066
c6m_0040104	c6m_0090001b	-0.1338	0.4713	-0.2839	0.7765	-0.0216	0.0046	0.0381	0.0033	4.2809	0.611111	-0.028318676636397	47286	66813	41538
c6m_0040104	c6m_0100001	NA	NA	NA	NA	0.0129	0.0049	0.0381	-7.5781e-05	4.2809	-0.0122227	NA	46817	20259	12066
c6m_0040104	c6m_0101001	0.3808	0.7435	0.5121	0.6085	-0.0055	0.0048	0.0381	0.0032	4.2809	0.516129	-0.018630469081458	46817	20259	12066
c6m_0040104	c6m_0102001	0.3144	0.3695	0.8508	0.3949	0.0391	0.0055	0.0381	0.0063	4.2809	1.14545	0.097113483753242	46817	20256	12063
c6m_0040104	c6m_0103001	0.198	0.4149	0.4772	0.6332	-0.0021	0.0047	0.0381	0.0037	4.2809	0.616667	-0.00536421007493739	46817	71680	41943
c6m_0040104	c6m_0104001	0.4476	0.2801	1.5982	0.11	0.0974	0.0052	0.0381	0.0105	4.2809	1.61538	0.12938086347585	46817	70976	41535
c6m_0040104	c6m_0105001	0.3123	0.3183	0.9811	0.3266	0.0445	0.0053	0.0381	0.0077	4.2809	1.35088	0.0574376613325763	46817	71664	41936
c6m_0040104	c6m_0106001	0.2451	0.4373	0.5604	0.5752	0.0441	0.0047	0.0381	0.0036	4.2809	0.692308	0.059588697940245	46817	70960	41528
c6m_0040104	c6m_0107001	0.2142	0.24	0.8924	0.3722	0.0554	0.0046	0.0381	0.0114	4.2809	1.78125	0.0738940386711079	46817	71655	41932
c6m_0040104	c6m_0110001	-0.024	0.3448	-0.0696	0.9445	0.0085	0.0055	0.0381	0.0083	4.2809	1.15278	0.0125163847629068	46817	70951	41524
c6m_0040104	c6m_0110201	0.3623	0.3101	1.1683	0.2427	-0.0076	0.0046	0.0381	0.009	4.2809	1.55172	-0.0176235734622729	46817	71659	41933
c6m_0040104	c6m_0110301	0.4499	0.4148	1.0845	0.2781	-0.001	0.0057	0.0381	0.0064	4.2809	1.12281	-0.00860592709711971	46817	70955	41525
c6m_0040104	c6m_0110501	NA	NA	NA	NA	0.0031	0.0047	0.0381	-4e-04	4.2809	-0.0754717	NA	46817	71685	41945
c6m_0040104	c6m_0110601	-0.0045	0.3952	-0.0113	0.991	-0.0216	0.0051	0.0381	0.0041	4.2809	0.87234	-0.0304774669835469	46817	71426	41794
c6m_0040104	c6m_0111001	-0.1385	0.2183	-0.6345	0.5258	-0.0121	0.0053	0.0381	0.0153	4.2809	2.94231	-0.0137663141536365	46817	71426	41794
c6m_0040104	c6m_0111101	0.9262	3.3369	0.2776	0.7814	-0.003	0.0056	0.0381	0.0016	4.2809	0.271186	-0.011614861913378	46817	71426	41794
c6m_0040104	c6m_0112601	-0.1571	0.2467	-0.637	0.5241	-0.0011	0.0049	0.0381	0.0116	4.2809	2.03509	0.00182625663990661	46817	71426	41794
c6m_0040104	c6m_0112801	0.1595	0.2096	0.7611	0.4466	0.0227	0.0053	0.0381	0.0167	4.2809	2.25676	0.0281580113153523	46817	71426	41794
c6m_0040104	c6m_0120001	0.0154	0.112	0.1376	0.8905	0.0203	0.0051	0.0381	0.0645	4.2809	5.65789	0.0288043210905109	46817	71426	41794
c6m_0040104	c6m_0120101	0.0027	0.12	0.0226	0.982	0.0215	0.0053	0.0381	0.0601	4.2809	5.72381	0.0311500219708521	46817	71426	41794
c6m_0040104	c6m_0120201	0.1383	0.1712	0.8076	0.4193	0.0052	0.0051	0.0381	0.0266	4.2809	4.0303	0.00288543894989583	46817	71426	41794
c6m_0040104	c6m_0120301	-0.0159	0.1168	-0.1358	0.8919	0.0194	0.0047	0.0381	0.0491	4.2809	4.86139	0.0287853774767409	46817	71426	41794
c6m_0040104	c6m_0130001	-0.0708	0.1558	-0.4541	0.6498	0.0125	0.0056	0.0381	0.0384	4.2809	4.74074	0.0207988531265751	46817	71426	41794
c6m_0040104	c6m_0150002	-0.1093	0.1804	-0.6057	0.5447	0.0011	0.005	0.0381	0.022	4.2809	3.66667	0.00482916768151574	46817	71648	41928
c6m_0040104	c6m_0150102	0.1656	0.1324	1.251	0.2109	0.0695	0.0051	0.0381	0.0496	4.2809	6.35897	0.0928783937562335	46817	71648	41928
c6m_0040104	c6m_0150201	-0.2478	0.1307	-1.8965	0.0579	-0.0045	0.0046	0.0381	0.0523	4.2809	8.17188	0.00506427619992265	46817	71426	41794
c6m_0040104	c6m_0150202	0.1498	0.1431	1.0464	0.2954	0.0286	0.0049	0.0381	0.0473	4.2809	5.1978	0.0346259157008658	46817	71648	41928
c6m_0040104	c6m_0150301	-0.4284	0.1707	-2.51	0.0121	-0.0775	0.0052	0.0381	0.0308	4.2809	4.4	-0.0958580078336877	46817	71426	41794
c6m_0040104	c6m_0150401	-0.2572	0.112	-2.2966	0.0216	-0.0405	0.0051	0.0381	0.0767	4.2809	10.6528	-0.0447078460245185	46817	71426	41794
c6m_0040104	c6m_0150501	-0.5293	0.1937	-2.7325	0.0063	-0.0132	0.0054	0.0381	0.0243	4.2809	3.47143	-0.00219699842441603	46817	71648	41928
c6m_0040104	c6m_0170001_1	-0.6198	0.4252	-1.4576	0.145	-0.0419	0.0043	0.0381	0.0062	4.2809	1.05085	-0.0475610642305894	47286	68351	42516
c6m_0040104	c6m_0170001_2	0.5836	0.3074	1.8982	0.0577	0.0391	0.0043	0.0381	0.0098	4.2809	1.66102	0.042017000124326	47286	68351	42516
c6m_0040104	c6m_0180001_1	0.3363	0.1471	2.286	0.0223	0.016	0.005	0.0381	0.0403	4.2809	5.30263	0.00855218786215735	47286	68351	42516
c6m_0040104	c6m_0180001_2	-0.3155	0.2162	-1.4593	0.1445	-0.0105	0.0048	0.0381	0.0164	4.2809	2.44776	-0.0063265668275662	47286	68351	42516
c6m_0040104	c6m_0180001_3	-0.2676	0.192	-1.3939	0.1633	-1e-04	0.005	0.0381	0.0213	4.2809	3.13235	0.00771829154293792	47286	67552	42039
c6m_0040104	c6m_0190001	0.2334	0.2578	0.9055	0.3652	0.0159	0.0051	0.0381	0.0117	4.2809	1.8	0.0174720386557326	46817	71648	41928
c6m_0040104	c6m_0210001	NA	NA	NA	NA	-0.0014	0.0053	0.0381	-9e-04	4.2809	-0.176471	NA	46817	71648	41928
c6m_0040104	c6m_0210101	NA	NA	NA	NA	NA	NA	0.0381	4e-04	4.2809	0.0784314	NA	46817	71648	41928
c6m_0040104	c6m_0210201	-0.063	0.2077	-0.3032	0.7617	-0.0445	0.0048	0.0381	0.0163	4.2809	2.81034	-0.061578896815967	46817	71653	41929
c6m_0040104	c6m_0210202	-0.3903	0.1491	-2.6182	0.0088	-0.0641	0.0046	0.0381	0.0315	4.2809	4.70149	-0.0738174206152245	46817	78277	45776
c6m_0040104	c6m_0210301	NA	NA	NA	NA	NA	NA	0.0381	2e-04	4.2809	0.0357143	NA	46817	71648	41928
c6m_0040104	c6m_0210401	-0.638	0.4946	-1.2899	0.1971	-0.0327	0.0051	0.0381	0.0049	4.2809	0.907407	-0.0373167244041541	46817	71479	41826
c6m_0040104	c6m_0210501	0.24	0.5433	0.4418	0.6587	-0.006	0.0053	0.0381	0.0034	4.2809	0.557377	-0.0112654616811601	46817	71475	41825
c6m_0040104	c6m_0210601	0.2977	0.6264	0.4753	0.6346	-0.0024	0.0053	0.0381	0.0027	4.2809	0.415385	-0.00632331763663978	46817	78277	45776
c6m_0040104	c6m_0220001_1	0.54	0.5381	1.0034	0.3157	0.0216	0.0049	0.0381	0.0043	4.2809	0.796296	0.022450284894582	47286	68351	42516
c6m_0040104	c6m_0230001	-0.4327	0.1874	-2.3084	0.021	-0.0588	0.0048	0.0381	0.0186	4.2809	3.04918	-0.0681777901274018	46817	78277	45776
c6m_0040104	c6m_0230101	-0.4658	0.1944	-2.3963	0.0166	-0.0445	0.0051	0.0381	0.0219	4.2809	2.77215	-0.0467998332184808	46817	78277	45776
c6m_0040104	c6m_0230201	0.2111	0.2327	0.9075	0.3641	-0.014	0.0047	0.0381	0.0127	4.2809	2.26786	-0.0237635115745491	46817	78277	45776
c6m_0040104	c6m_0230301	NA	NA	NA	NA	-0.0267	0.0049	0.0381	-0.0013	4.2809	-0.209677	NA	46817	78277	45776
c6m_0040104	c6m_0380001_1	0.9124	0.9817	0.9294	0.3527	0.0531	0.0051	0.0381	0.003	4.2809	0.566038	0.062544220986292	47286	68351	42516
c6m_0040104	c6m_asq_acomu	-0.0041	0.18	-0.0228	0.9818	-0.063	0.0056	0.0381	0.028	4.2809	4	-0.0858884267533462	47286	69921	43549
c6m_0040104	c6m_asq_bgm	-0.3113	0.1222	-2.5472	0.0109	-0.0767	0.0053	0.0381	0.0818	4.2809	10.9067	-0.0909871191773244	47286	67798	42209
c6m_0040104	c6m_asq_cfm	-0.3202	0.1203	-2.6621	0.0078	-0.1047	0.0048	0.0381	0.0476	4.2809	6.18182	-0.132590207619368	47286	67700	42150
c6m_0040104	c6m_asq_dproblem	-0.3076	0.1168	-2.6338	0.0084	-0.0729	0.0052	0.0381	0.0617	4.2809	7.81013	-0.0872446535376297	47286	67822	42213
c6m_0040104	c6m_asq_epersonal	-0.402	0.1048	-3.8355	1e-04	-0.0604	0.0054	0.0381	0.0796	4.2809	9.82716	-0.0611966429637672	47286	69987	43586
c6m_0040104	c6m_asq_total	-0.4047	0.1095	-3.697	2e-04	-0.1078	0.0052	0.0381	0.0766	4.2809	9.34146	-0.141216746834326	47286	58660	36640
c6m_0040104	c6m_bed_time	-0.0687	0.1957	-0.3511	0.7255	-0.0063	0.0051	0.0381	0.0177	4.2809	2.85484	-0.00730912943844841	47286	61862	38333
c6m_0040104	c6m_bmi	-0.083	0.07	-1.1871	0.2352	-0.039	0.0055	0.0381	0.2613	4.2809	18.2727	-0.0536301232659624	47286	65207	40487
c6m_0040104	c6m_nap_count	-0.293	0.2066	-1.4181	0.1562	0.0248	0.0045	0.0381	0.0172	4.2809	3.07143	0.0437024615075809	47286	61862	38333
c6m_0040104	c6m_night_wake_up_count	-0.1645	0.1936	-0.8497	0.3955	0.0151	0.0047	0.0381	0.0195	4.2809	3.36207	0.0265547975974804	47286	61862	38333
c6m_0040104	c6m_sleep_time_day	-0.2415	0.1862	-1.2973	0.1945	-0.0204	0.0049	0.0381	0.0205	4.2809	3.53448	-0.0226997122760426	47286	61862	38333
c6m_0040104	c6m_sleep_time_night	0.3317	0.2022	1.6405	0.1009	0.006	0.005	0.0381	0.0187	4.2809	2.92188	-0.000399568006483168	47286	61862	38333
c6m_0040104	c6m_total_sleep_time	-0.0646	0.228	-0.2833	0.777	-0.0161	0.0048	0.0381	0.0138	4.2809	2.3	-0.0218021185518476	47286	61862	38333
c6m_0040104	c6m_wake_up_time	-0.1686	0.1494	-1.1288	0.259	-0.014	0.0055	0.0381	0.0394	4.2809	5.9697	-0.0137536455551854	47286	61862	38333
c6m_0040104	c_hospital_kikan	-0.0654	0.2258	-0.2895	0.7722	0.019	0.0052	0.0381	0.0146	4.2809	2.51724	0.0276800132980503	47286	68351	42516
c6m_0040104	c_tshfpb_010	-0.1299	0.1038	-1.2513	0.2108	6e-04	0.0056	0.0381	0.1406	4.2809	6.63208	0.0113281775470944	47286	69899	43543
c6m_0040104	cd	-0.0476	0.1141	-0.4175	0.6763	-0.0497	0.0053	0.0381	0.072	4.2809	6	-0.06682003915791	47286	69946	43555
c6m_0040104	childcare_facility_daycare_time_3y	-0.3191	0.4222	-0.7558	0.4497	-0.0042	0.0044	0.0381	0.0083	4.2809	0.783019	-0.000189694325816095	47286	63195	39181
c6m_0040104	childcare_facility_daycare_time_4y	NA	NA	NA	NA	NA	NA	0.0381	5e-04	4.2809	0.0694444	NA	47286	63210	39192
c6m_0040104	childcare_facility_starting_age	0.575	0.4205	1.3675	0.1715	0.0183	0.0051	0.0381	0.0107	4.2809	0.972727	0.0142675358327209	47286	63210	39192
c6m_0040104	constipation_3y	0.0394	0.1538	0.2558	0.7981	-0.0243	0.0048	0.0381	0.028	4.2809	3.94366	-0.0358602816998498	47286	65763	40586
c6m_0040104	constipation_4y	-0.0137	0.1563	-0.0876	0.9302	-0.0203	0.005	0.0381	0.0332	4.2809	4.61111	-0.0284177530094028	47286	65763	40586
c6m_0040104	constipation_cum_4y	0.0165	0.124	0.1328	0.8943	-0.0275	0.0044	0.0381	0.0485	4.2809	5.98765	-0.0402365797181812	47286	65763	40586
c6m_0040104	constipation_severity_3y	-0.2613	0.1339	-1.951	0.0511	-0.0267	0.0047	0.0381	0.0363	4.2809	4.65385	-0.0280097629432165	47286	65763	40586
c6m_0040104	constipation_severity_4y	-0.2027	0.1635	-1.2394	0.2152	-0.0217	0.0052	0.0381	0.0324	4.2809	4.37838	-0.0235228938284485	47286	65763	40586
c6m_0040104	dr0m_0020701_1	-0.185	0.2729	-0.6779	0.4979	-0.0073	0.005	0.0381	0.0087	4.2809	1.58182	-0.00654709188195595	47286	68351	42516
c6m_0040104	dr0m_0020701_3	-0.0292	0.2173	-0.1343	0.8932	0.0115	0.0051	0.0381	0.0126	4.2809	2.29091	0.0164352281096224	47286	68351	42516
c6m_0040104	dr0m_bmi	-0.0717	0.0859	-0.8345	0.404	-0.024	0.0054	0.0381	0.1436	4.2809	13.0545	-0.0303825248081415	47286	65376	40585
c6m_0040104	dr1m_0040501b	-0.2531	0.3228	-0.7842	0.4329	-2e-04	0.0054	0.0381	0.009	4.2809	1.8	0.00452317202901715	47286	66813	41538
c6m_0040104	dr1m_bmi	-0.0676	0.1019	-0.6637	0.5069	-0.0347	0.0056	0.0381	0.1023	4.2809	10.7684	-0.0466157619740749	47286	65376	40585
c6m_0040104	egg_allergy_1hy	0.0919	0.1936	0.4749	0.6349	0.0288	0.005	0.0381	0.0172	4.2809	2.6875	0.0382833121938288	47286	64938	40326
c6m_0040104	egg_allergy_2y	0.0726	0.1767	0.4108	0.6812	0.0189	0.0046	0.0381	0.024	4.2809	3.80952	0.0245137786289637	47286	65089	40410
c6m_0040104	egg_allergy_3y	0.1094	0.153	0.7152	0.4745	0.0221	0.0046	0.0381	0.0306	4.2809	4.56716	0.0276818918962259	47286	64549	40076
c6m_0040104	egg_allergy_4y	0.2916	0.1844	1.5812	0.1138	0.014	0.0049	0.0381	0.0247	4.2809	3.38356	0.0106191590947908	47286	65006	40362
c6m_0040104	egg_allergy_cum_4y	0.0727	0.1493	0.4868	0.6264	0.0263	0.0049	0.0381	0.0351	4.2809	4.28049	0.0346393730107928	47286	65376	40585
c6m_0040104	egg_allergy_score_until_4yo	-0.0136	0.125	-0.1089	0.9133	0.0338	0.0052	0.0381	0.0558	4.2809	5.58	0.0501486616070403	47286	62797	39051
c6m_0040104	egg_allergy_score_until_4yo_positive	-0.06	0.1315	-0.4565	0.648	0.0338	0.0054	0.0381	0.052	4.2809	5.14851	0.0512872938955386	47286	65376	40585
c6m_0040104	exclusive_breastfeeding_1y	0.3906	0.1718	2.2741	0.023	0.0722	0.0044	0.0381	0.0262	4.2809	3.9697	0.0913126251858849	47286	63210	39192
c6m_0040104	febrile_convulsion_cum_4y	-0.1028	0.114	-0.901	0.3676	0.0075	0.005	0.0381	0.0888	4.2809	8.07273	0.0173939358108973	47286	65763	40586
c6m_0040104	feeding_type_yesterday_breast_feeding_count_1m	0.0581	0.2106	0.2756	0.7828	0.062	0.0048	0.0381	0.0168	4.2809	2.84746	0.0888205552984677	47286	61213	37971
c6m_0040104	feeding_type_yesterday_formula_feeding_count_1m	-0.5878	0.5148	-1.1419	0.2535	-0.0233	0.0051	0.0381	0.0086	4.2809	0.754386	-0.0229098385597503	47286	61215	37973
c6m_0040104	fever_count_cum_2hy	-0.0066	0.1285	-0.0517	0.9588	-0.0149	0.0049	0.0381	0.0463	4.2809	5.38372	-0.0210850962505398	47286	65763	40586
c6m_0040104	fever_count_cum_2y	-0.1166	0.1486	-0.7841	0.433	-0.017	0.0048	0.0381	0.036	4.2809	4.44444	-0.0197719506863327	47286	65763	40586
c6m_0040104	fever_over_39c_count_cum_2hy	0.0203	0.1587	0.1278	0.8983	-0.0203	0.0052	0.0381	0.0364	4.2809	4.08989	-0.0297562308208357	47286	65763	40586
c6m_0040104	fever_over_39c_count_cum_2y	-0.1412	0.1778	-0.7944	0.427	-0.0236	0.0052	0.0381	0.0302	4.2809	3.82278	-0.0286137351064455	47286	65763	40586
c6m_0040104	first_vaccination_bcg	-0.1419	0.3657	-0.3879	0.6981	-0.0524	0.0048	0.0381	0.0051	4.2809	0.822581	-0.0715745771334786	47286	65763	40586
c6m_0040104	first_vaccination_dpt	NA	NA	NA	NA	NA	NA	0.0381	0.0012	4.2809	0.193548	NA	47286	65763	40586
c6m_0040104	first_vaccination_haemophilus_b_influenzae	NA	NA	NA	NA	NA	NA	0.0381	8e-04	4.2809	0.135593	NA	47286	65763	40586
c6m_0040104	first_vaccination_hbv	0.0644	0.2096	0.3074	0.7585	0.0368	0.0048	0.0381	0.015	4.2809	2.63158	0.0503635677917896	47286	65763	40586
c6m_0040104	first_vaccination_pneumococcus	NA	NA	NA	NA	0.016	0.0049	0.0381	-0.0025	4.2809	-0.403226	NA	47286	65763	40586
c6m_0040104	first_vaccination_polio	NA	NA	NA	NA	-0.0273	0.0048	0.0381	-0.0064	4.2809	-1.12281	NA	47286	65550	40463
c6m_0040104	first_vaccination_rotavirus	0.528	0.3513	1.5031	0.1328	0.0727	0.0046	0.0381	0.0073	4.2809	1.17742	0.0932100470161925	47286	65763	40586
c6m_0040104	fish_allergy_score_until_4yo_positive	0.6735	0.3417	1.9711	0.0487	-0.0061	0.005	0.0381	0.0081	4.2809	1.55769	-0.0206681863372399	47286	65376	40585
c6m_0040104	food_allergy_cum_4y	-0.1781	0.1384	-1.2867	0.1982	0.0366	0.0051	0.0381	0.0458	4.2809	4.77083	0.0602556738157482	47286	65763	40586
c6m_0040104	food_allergy_cum_count_until_4yo	0.1044	0.1396	0.7477	0.4546	0.0315	0.0052	0.0381	0.0447	4.2809	4.96667	0.0405981926378574	47286	65148	40447
c6m_0040104	food_allergy_egg_feeding_status_case_combined_1yh	-0.1318	0.1425	-0.9253	0.3548	0.0415	0.0051	0.0381	0.0402	4.2809	4.46667	0.0663895030756388	47286	61135	38056
c6m_0040104	food_allergy_egg_feeding_status_case_combined_2y	-0.149	0.1533	-0.9719	0.3311	0.0347	0.005	0.0381	0.0343	4.2809	4.34177	0.0549891030997077	47286	65164	40456
c6m_0040104	food_allergy_egg_feeding_status_case_combined_3y	-0.2091	0.1984	-1.0536	0.2921	0.0321	0.0052	0.0381	0.0219	4.2809	2.60714	0.0516462252695242	47286	65121	40433
c6m_0040104	food_allergy_egg_feeding_status_case_combined_4y	-0.2659	0.2768	-0.9606	0.3367	0.0186	0.0051	0.0381	0.0133	4.2809	1.77333	0.0323762640394116	47286	65763	40586
c6m_0040104	food_allergy_fish_feeding_status_case_combined_1yh	NA	NA	NA	NA	0.001	0.0048	0.0381	-0.0077	4.2809	-1.30508	NA	47286	64868	40285
c6m_0040104	food_allergy_fish_feeding_status_case_combined_2y	1	1.2069	0.8402	0.4008	-0.0067	0.0054	0.0381	0.0034	4.2809	0.53125	-0.0211769259035368	47286	65161	40454
c6m_0040104	food_allergy_fish_feeding_status_case_combined_3y	NA	NA	NA	NA	-0.0018	0.0048	0.0381	-0.0118	4.2809	-2.40816	NA	47286	65210	40498
c6m_0040104	food_allergy_fruit_feeding_status_case_combined_1yh	0.3475	0.3402	1.0214	0.3071	0.0125	0.0051	0.0381	0.0068	4.2809	1.21429	0.0118718030208432	47286	64712	40208
c6m_0040104	food_allergy_fruit_feeding_status_case_combined_2y	0.3073	2.4068	0.1277	0.8984	0.0133	0.0046	0.0381	0.002	4.2809	0.3125	0.0159403548064892	47286	64642	40180
c6m_0040104	food_allergy_fruit_feeding_status_case_combined_3y	NA	NA	NA	NA	0.0074	0.0042	0.0381	-7e-04	4.2809	-0.107692	NA	47286	65155	40216
c6m_0040104	food_allergy_milk_feeding_status_case_combined_1yh	-0.0697	0.2698	-0.2585	0.796	0.0297	0.0049	0.0381	0.0113	4.2809	1.82258	0.0433543484489978	47286	64861	40281
c6m_0040104	food_allergy_milk_feeding_status_case_combined_2y	0.0021	0.1957	0.0107	0.9914	0.0223	0.0046	0.0381	0.0185	4.2809	2.84615	0.0314314966913565	47286	65163	40458
c6m_0040104	food_allergy_milk_feeding_status_case_combined_3y	-0.4112	0.3487	-1.179	0.2384	0.0189	0.0045	0.0381	0.0097	4.2809	1.49231	0.0347378518924536	47286	65546	40471
c6m_0040104	food_allergy_milk_feeding_status_case_combined_4y	-0.2491	0.3773	-0.6601	0.5092	0.0203	0.0044	0.0381	0.0075	4.2809	1.10294	0.032855688867687	47286	65763	40586
c6m_0040104	food_allergy_non_peanuts_nuts_feeding_status_case_combined_4y	-0.0993	0.3343	-0.297	0.7665	0.0296	0.0051	0.0381	0.0075	4.2809	0.9375	0.0433418150142247	47286	65763	40586
c6m_0040104	food_allergy_nuts_feeding_status_case_combined_1yh	0.3101	0.154	2.0139	0.044	0.0987	0.0049	0.0381	0.0278	4.2809	3.97143	0.132120473233348	47286	63051	39093
c6m_0040104	food_allergy_nuts_feeding_status_case_combined_2y	0.3811	0.2073	1.8385	0.066	0.0771	0.0055	0.0381	0.0206	4.2809	2.98551	0.0983488737634026	47286	65500	40428
c6m_0040104	food_allergy_nuts_feeding_status_case_combined_3y	-0.0852	0.1946	-0.4377	0.6616	0.0556	0.0051	0.0381	0.0233	4.2809	2.94937	0.0814342119949277	47286	65763	40586
c6m_0040104	food_allergy_peanuts_feeding_status_case_combined_4y	-0.2	0.3489	-0.5732	0.5665	0.0322	0.0057	0.0381	0.0073	4.2809	1.01389	0.0486887898511479	47286	65763	40586
c6m_0040104	food_allergy_score_cum_count_until_4yo	-0.0366	0.1168	-0.3136	0.7538	0.0388	0.0053	0.0381	0.064	4.2809	6.09524	0.0579767194918065	47286	65244	40506
c6m_0040104	food_allergy_sesame_feeding_status_case_combined_1yh	0.2111	0.3265	0.6464	0.518	0.0258	0.0054	0.0381	0.0083	4.2809	1.22059	0.0328169279650849	47286	63800	39577
c6m_0040104	food_allergy_sesame_feeding_status_case_combined_2y	NA	NA	NA	NA	-0.0023	0.0052	0.0381	-0.0116	4.2809	-2	NA	47286	64852	40270
c6m_0040104	food_allergy_sesame_feeding_status_case_combined_3y	0.0141	0.5195	0.0271	0.9784	-0.0103	0.005	0.0381	0.0033	4.2809	0.540984	-0.014643504479296	47286	65517	40430
c6m_0040104	food_allergy_shellfish_feeding_status_case_combined_1yh	0.3912	0.1758	2.2253	0.0261	0.0558	0.0047	0.0381	0.0297	4.2809	4.30435	0.065611448008962	47286	65112	40449
c6m_0040104	food_allergy_shellfish_feeding_status_case_combined_2y	0.3177	0.2858	1.1114	0.2664	0.0283	0.0048	0.0381	0.0117	4.2809	1.82812	0.0329525607291633	47286	65201	40461
c6m_0040104	food_allergy_shellfish_feeding_status_case_combined_3y	0.8741	1.511	0.5785	0.5629	0.002	0.0045	0.0381	0.0023	4.2809	0.338235	-0.00553167170411518	47286	64932	40102
c6m_0040104	food_allergy_shellfish_feeding_status_case_combined_4y	-0.0044	0.1819	-0.0244	0.9806	-0.0035	0.0049	0.0381	0.0249	4.2809	3.32	-0.00482552376608179	47286	65763	40586
c6m_0040104	food_allergy_soba_feeding_status_case_combined_1yh	0.2503	0.1826	1.3704	0.1706	0.1288	0.0053	0.0381	0.0249	4.2809	3.95238	0.174614736864587	47286	65052	40400
c6m_0040104	food_allergy_soba_feeding_status_case_combined_2y	0.2267	0.2506	0.9046	0.3657	0.1206	0.0055	0.0381	0.0143	4.2809	2.2	0.16685201914113	47286	63328	39339
c6m_0040104	food_allergy_soba_feeding_status_case_combined_3y	0.5847	0.4757	1.2293	0.219	0.0806	0.005	0.0381	0.0059	4.2809	0.819444	0.104796528359145	47286	65161	40218
c6m_0040104	food_allergy_soba_feeding_status_case_combined_4y	0.3681	0.3007	1.224	0.2209	0.0487	0.0053	0.0381	0.0094	4.2809	1.32394	0.0614117589990048	47286	65763	40586
c6m_0040104	food_allergy_wheat_feeding_status_case_combined_1yh	-0.0428	0.2715	-0.1575	0.8748	0.0134	0.0043	0.0381	0.008	4.2809	1.45455	0.0196101082201649	47286	64952	40341
c6m_0040104	fruit_allergy_score_until_4yo_positive	-0.1052	0.2362	-0.4456	0.6559	0.0106	0.0046	0.0381	0.0137	4.2809	2.20968	0.0173764913296037	47286	65376	40585
c6m_0040104	ft1b_0080001	-0.0511	0.1693	-0.3015	0.763	-5e-04	0.0048	0.0381	0.0438	4.2809	3.68067	0.00147947728127699	47286	68351	42516
c6m_0040104	ft1b_0400001	-0.1764	0.1776	-0.9935	0.3205	-0.0053	0.0053	0.0381	0.0545	4.2809	4.12879	0.000997429477835443	47286	68351	42516
c6m_0040104	ft1b_0410001	-0.2207	0.166	-1.3293	0.1837	-0.0064	0.0054	0.0381	0.0599	4.2809	3.94079	0.00208789567076425	47286	68351	42516
c6m_0040104	ft1b_0420001	-0.2949	0.1808	-1.6312	0.1028	-0.0083	0.0054	0.0381	0.0544	4.2809	3.62667	0.00244013055264176	47286	68351	42516
c6m_0040104	ft1b_0430001	-0.1781	0.1615	-1.1029	0.2701	-0.022	0.0047	0.0381	0.0461	4.2809	3.17931	-0.0229186984181547	47286	68351	42516
c6m_0040104	ft1b_0440001	-0.0388	0.1627	-0.2386	0.8114	0.0147	0.0048	0.0381	0.053	4.2809	4.24	0.0224218957649685	47286	68351	42516
c6m_0040104	ft1b_0450001	-0.1444	0.174	-0.83	0.4066	0.0042	0.0051	0.0381	0.0486	4.2809	4.58491	0.0123660199830514	47286	68351	42516
c6m_0040104	ft1b_0460001	0.0173	0.1691	0.1021	0.9187	0.0108	0.005	0.0381	0.0516	4.2809	4.96154	0.0143168092248861	47286	68351	42516
c6m_0040104	ft1b_0470001b	NA	NA	NA	NA	-0.0222	0.0048	0.0381	-0.0046	4.2809	-0.479167	NA	47286	62090	38700
c6m_0040104	ft1b_0480001	-0.266	0.1835	-1.4497	0.1471	-0.0137	0.0052	0.0381	0.0568	4.2809	3.44242	-0.00624142541994458	47286	68351	42516
c6m_0040104	gastroenteritis_cum_2y	0.2362	0.2908	0.8124	0.4166	-0.0178	0.0052	0.0381	0.0158	4.2809	2.07895	-0.0310920180145947	47286	65763	40586
c6m_0040104	hand_foot_and_mouth_disease_cum_2y	NA	NA	NA	NA	-0.0027	0.0055	0.0381	-6e-04	4.2809	-0.0810811	NA	47286	65763	40586
c6m_0040104	hba1c_ngsp_early	-0.1175	0.131	-0.8973	0.3696	-0.0035	0.0056	0.0381	0.0558	4.2809	6.2	0.000160504762116972	47286	54725	33818
c6m_0040104	herpangina_cum_2y	0.0116	0.299	0.0388	0.969	-0.0072	0.0051	0.0381	0.0091	4.2809	1.26389	-0.0103541320227352	47286	65763	40586
c6m_0040104	hg	0.05	0.1102	0.4535	0.6502	0.0041	0.006	0.0381	0.078	4.2809	1.93069	0.00287359924253822	47286	70249	43503
c6m_0040104	hsv_infection_cum_2y	0.2844	0.5753	0.4943	0.6211	-0.0104	0.0046	0.0381	0.0026	4.2809	0.472727	-0.0174785064026489	47286	65763	40586
c6m_0040104	influenza_viral_infections_cum_4y	-0.4993	0.2123	-2.3523	0.0187	-0.0161	0.005	0.0381	0.0286	4.2809	3.91781	-0.00583383438596217	47286	65763	40586
c6m_0040104	intellectual_and_developmental_disability_including_language_delay_cum_4y	NA	NA	NA	NA	NA	NA	0.0381	2e-04	4.2809	0.030303	NA	47286	65763	40586
c6m_0040104	isacc_modified_current_runny_nose_autumn_2y	-0.9651	3.4493	-0.2798	0.7796	-0.0081	0.0054	0.0381	0.0014	4.2809	0.237288	-0.00446902935162149	47286	61862	38333
c6m_0040104	isacc_modified_current_runny_nose_autumn_3y	-0.9318	0.9546	-0.9762	0.329	-0.0116	0.0047	0.0381	0.0039	4.2809	0.590909	-0.00513120895763869	47286	61757	38267
c6m_0040104	isacc_modified_current_runny_nose_autumn_4y	NA	NA	NA	NA	-0.0136	0.0045	0.0381	-0.0066	4.2809	-1.06452	NA	47286	61862	38333
c6m_0040104	isacc_modified_current_runny_nose_nonpollen_season_2y	NA	NA	NA	NA	NA	NA	0.0381	5e-04	4.2809	0.0746269	NA	47286	61537	38147
c6m_0040104	isacc_modified_current_runny_nose_nonpollen_season_3y	NA	NA	NA	NA	-0.0116	0.005	0.0381	-0.0024	4.2809	-0.393443	NA	47286	61862	38333
c6m_0040104	isacc_modified_current_runny_nose_nonpollen_season_4y	NA	NA	NA	NA	NA	NA	0.0381	0.001	4.2809	0.149254	NA	47286	61726	38257
c6m_0040104	isacc_modified_current_runny_nose_pollen_season_2y	NA	NA	NA	NA	NA	NA	0.0381	6e-04	4.2809	0.0983607	NA	47286	61157	37901
c6m_0040104	isacc_modified_current_runny_nose_pollen_season_3y	-0.5017	0.4741	-1.0582	0.2899	-0.0151	0.0048	0.0381	0.0055	4.2809	0.833333	-0.0149405042650641	47286	58745	36381
c6m_0040104	isacc_modified_current_runny_nose_pollen_season_4y	-0.4165	0.3359	-1.24	0.215	-0.0147	0.0055	0.0381	0.0103	4.2809	1.43056	-0.0128203726292911	47286	61733	38258
c6m_0040104	isacc_modified_current_runny_nose_spring_2y	-0.9576	1.8411	-0.5201	0.603	-0.0121	0.0052	0.0381	0.0019	4.2809	0.301587	-0.00920106139582018	47286	61062	37883
c6m_0040104	isacc_modified_current_runny_nose_spring_3y	-0.3795	0.7295	-0.5202	0.6029	-0.0131	0.0051	0.0381	0.0027	4.2809	0.428571	-0.0170304459322621	47286	49116	30752
c6m_0040104	isacc_modified_current_runny_nose_spring_4y	-0.443	0.3662	-1.2096	0.2264	-0.0104	0.0055	0.0381	0.0091	4.2809	1.28169	-0.00658096440193216	47286	61862	38333
c6m_0040104	isacc_modified_current_runny_nose_summer_2y	NA	NA	NA	NA	0.0042	0.0051	0.0381	-7e-04	4.2809	-0.118644	NA	47286	61862	38333
c6m_0040104	isacc_modified_current_runny_nose_summer_3y	-0.7006	1.3229	-0.5296	0.5964	-0.0103	0.0054	0.0381	0.0024	4.2809	0.358209	-0.00801464927179141	47286	61714	38240
c6m_0040104	isacc_modified_current_runny_nose_summer_4y	NA	NA	NA	NA	-0.0053	0.005	0.0381	-3e-04	4.2809	-0.0379747	NA	47286	61862	38333
c6m_0040104	isacc_modified_current_runny_nose_winter_2y	-0.4485	0.4671	-0.9602	0.337	-0.0097	0.0054	0.0381	0.0049	4.2809	0.742424	-0.00773154886033024	47286	61796	38295
c6m_0040104	isacc_modified_current_runny_nose_winter_3y	NA	NA	NA	NA	-0.0165	0.0047	0.0381	-9e-04	4.2809	-0.160714	NA	47286	60361	37418
c6m_0040104	isacc_modified_current_runny_nose_winter_4y	NA	NA	NA	NA	-0.0138	0.005	0.0381	-0.0038	4.2809	-0.535211	NA	47286	61669	38208
c6m_0040104	kawasaki_disease_cum_4y	NA	NA	NA	NA	0.0087	0.005	0.0381	-6e-04	4.2809	-0.0967742	NA	47286	65763	40586
c6m_0040104	length_of_labor	-0.123	0.1577	-0.7802	0.4353	0.0201	0.0051	0.0381	0.0336	4.2809	4.73239	0.0445994848216214	47286	36752	21708
c6m_0040104	low_birth_weight	0.0401	0.1434	0.2796	0.7798	0.009	0.0054	0.0381	0.0312	4.2809	4.8	0.0115731609231261	47286	63210	39192
c6m_0040104	lower_respiratory_tract_infection_cum_2y	-4.4796e-05	0.2111	-2e-04	0.9998	-0.0093	0.0051	0.0381	0.0186	4.2809	2.58333	-0.0131502882820116	47286	65763	40586
c6m_0040104	m0mb_0410001	0.3428	0.1432	2.3932	0.0167	0.0031	0.0053	0.0381	0.0693	4.2809	6.41667	-0.0142977468319907	47286	70178	43701
c6m_0040104	m0mb_0420001	0.2776	0.1485	1.8691	0.0616	0.0027	0.0055	0.0381	0.0712	4.2809	6.47273	-0.0115312169488548	47286	70178	43701
c6m_0040104	m0mb_0430001	-0.0951	0.1032	-0.9216	0.3567	-0.0123	0.0051	0.0381	0.062	4.2809	4.46043	-0.0122032340677901	47286	70178	43701
c6m_0040104	m0mb_0450001	0.2122	0.1918	1.1066	0.2685	-0.0124	0.0054	0.0381	0.0209	4.2809	3.16667	-0.0230132139040724	47286	70178	43701
c6m_0040104	m0mb_0460001	0.1925	0.1813	1.0616	0.2884	-0.0021	0.0056	0.0381	0.0224	4.2809	3.5	-0.00865387339155728	47286	70178	43701
c6m_0040104	m0mb_0480001	0.3559	0.1352	2.6325	0.0085	-0.0034	0.0056	0.0381	0.0638	4.2809	6.44444	-0.0232134822879189	47286	70178	43701
c6m_0040104	m1m_0030001_1	NA	NA	NA	NA	NA	NA	0.0381	0.0011	4.2809	0.186441	NA	47286	68351	42516
c6m_0040104	m1m_0030001_2	0.8094	0.3489	2.3197	0.0204	0.0555	0.0054	0.0381	0.0098	4.2809	1.46269	0.0600163608819936	47286	68351	42516
c6m_0040104	m1m_0030001_3	NA	NA	NA	NA	-0.0296	0.0053	0.0381	-0.0104	4.2809	-1.92593	NA	47286	68351	42516
c6m_0040104	m1m_0040001_1	-0.6831	0.236	-2.8951	0.0038	-0.059	0.0055	0.0381	0.0166	4.2809	2.72131	-0.0634530708641673	47286	68351	42516
c6m_0040104	m1m_0040001_2	0.6571	1.014	0.648	0.517	-0.0029	0.0046	0.0381	0.0022	4.2809	0.431373	-0.0100989088240629	47286	68351	42516
c6m_0040104	m1m_0040001_4	0.7189	0.2348	3.0614	0.0022	0.0572	0.0053	0.0381	0.0173	4.2809	2.74603	0.0596859948210674	47286	68351	42516
c6m_0040104	m1m_0040001_6	NA	NA	NA	NA	0.0015	0.0047	0.0381	-0.0088	4.2809	-1.76	NA	47286	68351	42516
c6m_0040104	m1m_0250001_1	-0.4231	0.2487	-1.7013	0.0889	-0.0507	0.0053	0.0381	0.0132	4.2809	2.09524	-0.0598458911562652	47286	68351	42516
c6m_0040104	m1m_0250001_2	0.5748	0.32	1.7964	0.0724	0.0486	0.0053	0.0381	0.0101	4.2809	1.60317	0.0550428712895137	47286	68351	42516
c6m_0040104	m1m_0250001_3	-0.3676	1.332	-0.276	0.7825	0.0043	0.0051	0.0381	0.0035	4.2809	0.603448	0.0102086721550241	47286	68351	42516
c6m_0040104	m1m_0260001_1	0.3662	0.2907	1.2598	0.2077	-0.008	0.0046	0.0381	0.0079	4.2809	1.36207	-0.0174540598739525	47286	68351	42516
c6m_0040104	m1m_0260001_2	-0.3887	0.3705	-1.0491	0.2941	0.0136	0.0047	0.0381	0.0055	4.2809	0.901639	0.0245009446121627	47286	67101	41778
c6m_0040104	m1m_bed_time	NA	NA	NA	NA	NA	NA	0.0381	2e-04	4.2809	0.0350877	NA	47286	61299	38018
c6m_0040104	m1m_nap_count	0.1851	0.1628	1.1369	0.2556	0.0129	0.005	0.0381	0.0286	4.2809	4.4	0.012578056788489	47286	61299	38017
c6m_0040104	m1m_night_wake_up_count	0.1121	0.182	0.6159	0.538	0.0106	0.0049	0.0381	0.0238	4.2809	3.83871	0.0120069185275004	47286	61296	38018
c6m_0040104	m1m_sleep_time_day	-0.0414	0.1285	-0.3226	0.747	-0.0263	0.0051	0.0381	0.0395	4.2809	6.69492	-0.037280417345129	47286	60307	37512
c6m_0040104	m1m_sleep_time_night	0.0908	0.2184	0.4158	0.6776	-0.0269	0.0053	0.0381	0.0141	4.2809	2.2381	-0.0414960910196105	47286	60304	37500
c6m_0040104	m1m_total_sleep_time	-8e-04	0.1551	-0.0054	0.9957	-0.0341	0.0053	0.0381	0.028	4.2809	4.66667	-0.0497308425624681	47286	61862	38333
c6m_0040104	m1m_wake_up_time	-0.0136	0.1898	-0.0719	0.9427	0.0067	0.0047	0.0381	0.0249	4.2809	3.19231	0.0102344973326862	47286	61214	37972
c6m_0040104	mbpfas0001b	0.2114	0.4189	0.5048	0.6137	0.0012	0.0045	0.0381	0.0136	4.2809	0.660194	-0.0032524930841289	47286	65376	40585
c6m_0040104	mbpfas0007	0.7396	1.4816	0.4992	0.6177	-0.0041	0.0048	0.0381	0.0067	4.2809	0.345361	-0.0176343179567561	47286	70596	43703
c6m_0040104	mbpfas0009	-0.2477	0.2195	-1.1283	0.2592	0.0039	0.005	0.0381	0.054	4.2809	2.45455	0.0171831324399884	47286	70596	43703
c6m_0040104	mbpfas0013	0.1391	0.2178	0.6384	0.5232	0.0105	0.0046	0.0381	0.0495	4.2809	2.25	0.00819996459420583	47286	70596	43703
c6m_0040104	mbpfas0017	0.2694	0.2062	1.3062	0.1915	0.014	0.005	0.0381	0.0561	4.2809	2.55	0.00635314792058752	47286	70596	43703
c6m_0040104	mbpfas0021	1	0.7444	1.4023	0.1608	-9.2699e-05	0.005	0.0381	0.0148	4.2809	0.714976	-0.0255897998312172	47286	70596	43703
c6m_0040104	mbpfas0025	NA	NA	NA	NA	7e-04	0.0053	0.0381	-0.001	4.2809	-0.046729	NA	47286	70596	43703
c6m_0040104	mbpfas0029	0.8212	0.3684	2.2295	0.0258	-0.0118	0.0051	0.0381	0.0334	4.2809	1.63725	-0.0465591149904228	47286	70596	43703
c6m_0040104	mbpfas0039b	NA	NA	NA	NA	NA	NA	0.0381	0.0042	4.2809	0.214286	NA	47286	65376	40585
c6m_0040104	mbpfas0041	NA	NA	NA	NA	NA	NA	0.0381	0.0047	4.2809	0.20524	NA	47286	70596	43703
c6m_0040104	mbpfas0045	NA	NA	NA	NA	0.0177	0.0046	0.0381	-0.008	4.2809	-0.451977	NA	47286	70596	43703
c6m_0040104	mbpfas0047	-0.1011	0.2246	-0.45	0.6527	0.0217	0.0047	0.0381	0.0515	4.2809	2.48792	0.0347230510213208	47286	70596	43703
c6m_0040104	mbpfas0053b	-0.5075	0.3912	-1.2973	0.1945	0.0115	0.0052	0.0381	0.0222	4.2809	1.21978	0.0314638896758673	47286	65376	40585
c6m_0040104	mbpfas0067b	-0.4789	0.3112	-1.5386	0.1239	0.0081	0.0044	0.0381	0.0296	4.2809	1.5914	0.0281317358904191	47286	65376	40585
c6m_0040104	mbpfas0073	-0.0897	0.2014	-0.4453	0.6561	0.0127	0.0047	0.0381	0.0626	4.2809	2.69828	0.0223441206009607	47286	70186	43455
c6m_0040104	milk_allergy_1hy	0.1449	0.2138	0.678	0.4978	0.0276	0.0047	0.0381	0.0138	4.2809	2.15625	0.0355266088521888	47286	64929	40325
c6m_0040104	milk_allergy_2y	-0.0418	0.2522	-0.1656	0.8685	0.0275	0.0047	0.0381	0.0113	4.2809	1.79365	0.0395938054116175	47286	65141	40436
c6m_0040104	milk_allergy_3y	0.2614	0.8945	0.2922	0.7701	0.0249	0.0051	0.0381	0.0017	4.2809	0.288136	0.0328852895242029	47286	64521	40064
c6m_0040104	milk_allergy_cum_4y	-0.1008	0.2096	-0.4811	0.6304	0.0309	0.0048	0.0381	0.0203	4.2809	3.02985	0.0466748863810659	47286	64843	40253
c6m_0040104	milk_allergy_score_until_4yo	-0.168	0.1794	-0.9361	0.3492	0.0353	0.005	0.0381	0.0317	4.2809	4.28378	0.0561585461604907	47286	65376	40585
c6m_0040104	milk_allergy_score_until_4yo_positive	-0.2385	0.185	-1.2889	0.1974	0.0352	0.0051	0.0381	0.0309	4.2809	4.06579	0.0584221022703433	47286	65376	40585
c6m_0040104	mn	-0.0236	0.1058	-0.2233	0.8233	-0.0074	0.005	0.0381	0.0781	4.2809	4.91195	-0.00902183134122456	47286	70596	43703
c6m_0040104	mt1b_0020001	0.1363	0.1537	0.887	0.3751	-0.0036	0.0056	0.0381	0.0349	4.2809	4.30864	-0.0101194057120765	47286	69944	43314
c6m_0040104	mt1b_0020101	0.1837	0.1582	1.1617	0.2453	-0.0047	0.0055	0.0381	0.0332	4.2809	4.25641	-0.0132182898172667	47286	70596	43703
c6m_0040104	mt1b_0030001	0.107	0.1613	0.6634	0.5071	0.0212	0.0045	0.0381	0.0286	4.2809	3.575	0.0253406150654049	47286	70596	43703
c6m_0040104	mt1b_0030101	0.096	0.1608	0.5968	0.5507	0.0216	0.0045	0.0381	0.0294	4.2809	3.58537	0.0262285927865799	47286	70596	43703
c6m_0040104	mt1b_0040001b	0.0479	0.2293	0.209	0.8344	2e-04	0.0046	0.0381	0.015	4.2809	2.58621	-0.000894928980257107	47286	65376	40585
c6m_0040104	mt1b_0040101b	0.0567	0.2421	0.234	0.815	4e-04	0.0046	0.0381	0.0141	4.2809	2.35	-0.000786787524283618	47286	65376	40585
c6m_0040104	mt1b_0050001	-0.0073	0.1576	-0.0465	0.9629	-0.0056	0.005	0.0381	0.0302	4.2809	4.50746	-0.00740888381821977	47286	70596	43703
c6m_0040104	mt1b_0050101	0.022	0.1588	0.1388	0.8896	-0.0071	0.005	0.0381	0.03	4.2809	4.34783	-0.0104874640192369	47286	70596	43703
c6m_0040104	mt1b_0060001	0.196	0.1931	1.0149	0.3102	-0.0063	0.0051	0.0381	0.02	4.2809	2.85714	-0.0141509968228188	47286	70596	43703
c6m_0040104	mt1b_0060101	0.1343	0.197	0.6819	0.4953	-0.0045	0.0052	0.0381	0.0191	4.2809	2.72857	-0.00985436977761684	47286	70596	43703
c6m_0040104	mt1b_0080001	0.0602	0.1195	0.5037	0.6145	-0.004	0.0057	0.0381	0.0576	4.2809	6.32967	-0.00851622980165325	47286	70596	43703
c6m_0040104	mt1b_0100101	-0.1349	0.1098	-1.2286	0.2192	-0.021	0.005	0.0381	0.0571	4.2809	3.48171	-0.0225450281813571	47286	70596	43703
c6m_0040104	mt1b_0100201	-0.0792	0.1314	-0.6031	0.5464	-0.002	0.0056	0.0381	0.055	4.2809	6.11111	0.00102470838964473	47286	70310	43541
c6m_0040104	mt1b_0100301	-0.0115	0.153	-0.0755	0.9399	-0.0017	0.0055	0.0381	0.034	4.2809	4.72222	-0.001902142776033	47286	70596	43703
c6m_0040104	mt1b_0100401	-0.0666	0.1491	-0.4469	0.6549	-0.0048	0.0056	0.0381	0.039	4.2809	5.34247	-0.00393004785335791	47286	70596	43703
c6m_0040104	mt1b_0100501	0.0564	0.1236	0.4562	0.6483	-0.0093	0.0052	0.0381	0.0606	4.2809	5.66355	-0.0157850843344815	47286	70596	43703
c6m_0040104	mt1b_0100601	0.0999	0.1161	0.8608	0.3894	-0.0065	0.005	0.0381	0.0596	4.2809	5.51852	-0.0140404842898579	47286	70596	43703
c6m_0040104	mt1b_0100701	0.1238	0.1252	0.9887	0.3228	0.0107	0.0049	0.0381	0.0456	4.2809	5.92208	0.0093782022097977	47286	70596	43703
c6m_0040104	mt1b_0100801	-0.0508	0.1001	-0.5071	0.6121	-0.0222	0.0052	0.0381	0.0914	4.2809	7.87931	-0.0281873821399859	47286	70596	43703
c6m_0040104	mt1b_0200101	0.0134	0.1166	0.115	0.9084	0.0175	0.0049	0.0381	0.0567	4.2809	5.0177	0.0236342477733437	47286	70596	43703
c6m_0040104	mt1b_0200201	-0.013	0.121	-0.1076	0.9143	-0.0134	0.0048	0.0381	0.0537	4.2809	4.92661	-0.0179518993671721	47286	70596	43703
c6m_0040104	mt1b_0200301	-0.1078	0.1417	-0.7609	0.4467	-0.0047	0.0056	0.0381	0.0432	4.2809	4.69565	-0.00191813418239217	47286	70596	43703
c6m_0040104	mt1b_0200401	0.1013	0.1162	0.8721	0.3831	-0.0206	0.0049	0.0381	0.0552	4.2809	5.52	-0.0334409537470417	47286	70596	43703
c6m_0040104	mt1b_0200501	0.2264	0.2443	0.9269	0.354	-0.0091	0.0053	0.0381	0.026	4.2809	1.9697	-0.0197909187363259	47286	70596	43703
c6m_0040104	mt1b_0400001	-0.0543	0.138	-0.3938	0.6938	-0.0108	0.0054	0.0381	0.0725	4.2809	6.90476	-0.0120949411696257	47286	70596	43703
c6m_0040104	mt1b_0410001	0.0549	0.1379	0.3984	0.6903	-0.0087	0.0052	0.0381	0.0631	4.2809	6.8587	-0.0149513724925004	47286	70596	43703
c6m_0040104	mt1b_0420001	-0.0221	0.1515	-0.1461	0.8838	-0.0109	0.0052	0.0381	0.0587	4.2809	6.52222	-0.0140457091514495	47286	70596	43703
c6m_0040104	mt1b_0430001	-0.2031	0.1225	-1.6574	0.0974	-0.0272	0.0051	0.0381	0.058	4.2809	4.87395	-0.0277467756961399	47286	70596	43703
c6m_0040104	mt1b_0440001	0.3601	0.1567	2.2981	0.0216	0.0151	0.0051	0.0381	0.0611	4.2809	6.17172	0.00272386379061048	47286	70596	43703
c6m_0040104	mt1b_0450001	0.1148	0.164	0.7002	0.4838	-0.0065	0.005	0.0381	0.029	4.2809	4.14286	-0.0128401504221909	47286	70596	43703
c6m_0040104	mt1b_0460001	-0.0862	0.1659	-0.5193	0.6036	0.0071	0.0051	0.0381	0.0312	4.2809	4.52174	0.0128021562318695	47286	70596	43703
c6m_0040104	mt1b_0470001	NA	NA	NA	NA	-0.0197	0.0053	0.0381	-0.0051	4.2809	-0.87931	NA	47286	70181	43451
c6m_0040104	mt1b_0480001	0.0545	0.1321	0.4123	0.6801	-0.0137	0.005	0.0381	0.0615	4.2809	5.6422	-0.0219156523976768	47286	70047	43359
c6m_0040104	mt1u_0010001	-0.6849	0.2437	-2.8099	0.005	-0.0033	0.0051	0.0381	0.0165	4.2809	2.79661	0.0131487224320334	47286	69824	43258
c6m_0040104	mt1u_0020001	-0.5748	0.2661	-2.1603	0.0307	0.0019	0.0049	0.0381	0.013	4.2809	2.13115	0.0157094088786948	47286	70453	43615
c6m_0040104	mt2b_0410001	0.3254	0.1419	2.2929	0.0219	0.0054	0.0057	0.0381	0.0775	4.2809	6.73913	-0.0111745680555895	47286	70254	43496
c6m_0040104	mt2b_0420001	0.1855	0.1454	1.2758	0.202	-0.0022	0.0057	0.0381	0.0791	4.2809	6.76068	-0.0139011545924551	47286	70178	43701
c6m_0040104	mt2b_0430001	-0.1933	0.0917	-2.1083	0.035	-0.0336	0.0046	0.0381	0.0853	4.2809	5.29814	-0.0354702871955551	47286	70178	43701
c6m_0040104	mt2b_0450001	0.0401	0.1245	0.3223	0.7472	-0.0192	0.0059	0.0381	0.0514	4.2809	6.425	-0.0283531046473095	47286	70178	43701
c6m_0040104	mt2b_0460001	-0.1587	0.1283	-1.2367	0.2162	3e-04	0.0059	0.0381	0.0452	4.2809	5.38095	0.0072847572930431	47286	70158	43690
c6m_0040104	mt2b_0480001	0.1785	0.1312	1.3606	0.1736	-0.0129	0.0056	0.0381	0.0758	4.2809	5.57353	-0.0282089403428585	47286	70178	43701
c6m_0040104	mt2b_0490001	0.5143	0.1697	3.0308	0.0024	0.0696	0.0047	0.0381	0.0271	4.2809	3.56579	0.0777556801951237	47286	70178	43701
c6m_0040104	mt2u_0010001	-0.2934	0.1721	-1.7049	0.0882	-0.0165	0.0049	0.0381	0.0227	4.2809	3.72131	-0.0135333270332378	47286	70178	43701
c6m_0040104	mt2u_0020001	-0.1164	0.1728	-0.6735	0.5007	-0.0149	0.0048	0.0381	0.0228	4.2809	3.8	-0.0167198356158131	47286	70178	43701
c6m_0040104	mumps_cum_4y	-0.2609	0.5891	-0.4428	0.6579	-0.0099	0.0053	0.0381	0.0044	4.2809	0.594595	-0.010447924179254	47286	65763	40586
c6m_0040104	mycotic_or_fungal_infection_cum_2y	0.0526	0.3929	0.134	0.8934	-0.0156	0.0051	0.0381	0.0053	4.2809	0.929825	-0.0226767697381045	47286	65763	40586
c6m_0040104	nuts_allergy_score_until_4yo_positive	-0.206	0.3298	-0.6247	0.5322	0.0194	0.0054	0.0381	0.0098	4.2809	1.44118	0.0313110050241008	47286	65376	40585
c6m_0040104	otitis_media_cum_2y	0.0336	0.1971	0.1707	0.8645	-0.0061	0.0054	0.0381	0.0243	4.2809	3.68182	-0.00972327573148542	47286	65479	40421
c6m_0040104	out_of_night_diapers_age_4y	0.3436	0.2393	1.4359	0.151	0.0312	0.0051	0.0381	0.0304	4.2809	2.15603	0.0368043985792268	47286	54023	33383
c6m_0040104	participant_reported_food_allergy_cum_4y	0.1043	0.1421	0.7336	0.4632	0.0321	0.0051	0.0381	0.0429	4.2809	4.71429	0.0415123587875523	47286	65154	40450
c6m_0040104	pb	-0.227	0.1472	-1.5417	0.1231	-0.0638	0.0052	0.0381	0.0508	4.2809	6.51282	-0.0776517006807411	47286	70050	43617
c6m_0040104	peanuts_allergy_score_4yo_positive	-0.5006	2.1407	-0.2338	0.8151	0.0087	0.0049	0.0381	0.0018	4.2809	0.28125	0.0163941471999082	47286	65376	40585
c6m_0040104	premature_birth	0.0619	0.2746	0.2254	0.8217	0.0041	0.0052	0.0381	0.0091	4.2809	1.56897	0.00467764480080241	47286	63210	39192
c6m_0040104	psychomotor_developmental_delay_cum_4y	NA	NA	NA	NA	0.0019	0.0049	0.0381	-0.0018	4.2809	-0.295082	NA	47286	65763	40586
c6m_0040104	roseola_infantum_cum_2y	0.2696	0.2575	1.0467	0.2952	-0.033	0.0051	0.0381	0.0126	4.2809	2	-0.0525858310706518	47286	65763	40586
c6m_0040104	rsv_infection_cum_2y	0.0152	0.1414	0.1077	0.9142	0.0035	0.0045	0.0381	0.0361	4.2809	5.30882	0.00440878803369171	47286	65763	40586
c6m_0040104	sccon003	-0.6994	0.1139	-6.1429	8.1029e-10	-0.1227	0.0056	0.0381	0.0704	4.2809	8.38095	-0.133238907421862	47286	70596	43703
c6m_0040104	sccon005	-0.4404	0.186	-2.3683	0.0179	-0.0123	0.0052	0.0381	0.0252	4.2809	3.76119	-0.002700491191214	47286	70596	43703
c6m_0040104	se	-0.0847	0.1019	-0.8311	0.4059	-0.0148	0.0057	0.0381	0.0628	4.2809	1.82558	-0.0186787275945381	47286	56798	35058
c6m_0040104	shellfish_allergy_score_until_4yo_positive	0.2147	0.6345	0.3384	0.7351	-0.0079	0.0047	0.0381	0.0027	4.2809	0.442623	-0.0132732223456799	47286	65376	40585
c6m_0040104	soba_allergy_score_until_4yo_positive	-0.1149	0.2489	-0.4615	0.6444	0.0057	0.005	0.0381	0.0105	4.2809	1.75	0.0103597038917323	47286	65376	40585
c6m_0040104	soybean_allergy_score_until_4yo_positive	-0.6199	0.3736	-1.6592	0.0971	0.0189	0.0047	0.0381	0.0084	4.2809	1.29231	0.0378668450733296	47286	65376	40585
c6m_0040104	streptococcus_pyogenes_cum_4y	-0.1143	0.3277	-0.3488	0.7272	-0.0032	0.005	0.0381	0.0062	4.2809	0.984127	-0.00270017233225611	47286	65763	40586
c6m_0040104	ucbb_0080001b	-0.1512	0.1458	-1.0368	0.2998	-1e-04	0.0046	0.0381	0.029	4.2809	4.83333	0.00505866935854568	47286	65376	40585
c6m_0040104	ucbb_0410001	0.0116	0.0663	0.1754	0.8608	0.0024	0.006	0.0381	0.3582	4.2809	8.3109	0.00230172614796649	47286	70178	43701
c6m_0040104	ucbb_0420001	-0.0274	0.0702	-0.391	0.6958	0.0059	0.0061	0.0381	0.3484	4.2809	7.81166	0.0139177453875115	47286	68774	42797
c6m_0040104	ucbb_0430001	-0.0307	0.0818	-0.3755	0.7073	-0.0064	0.0061	0.0381	0.2981	4.2809	4.26466	-0.00672287107690994	47286	64065	40048
c6m_0040104	ucbb_0450001	-0.0887	0.0968	-0.9155	0.36	-0.0242	0.0053	0.0381	0.0986	4.2809	10.9556	-0.0284199028869126	47286	70178	43701
c6m_0040104	ucbb_0460001	-0.042	0.0946	-0.4436	0.6573	-0.0184	0.0052	0.0381	0.0956	4.2809	10.5055	-0.0232868068047298	47286	70178	43701
c6m_0040104	ucbb_0480001	-0.0061	0.0695	-0.0872	0.9305	0.0011	0.0059	0.0381	0.3442	4.2809	7.23109	0.00270517236078902	47286	70178	43701
c6m_0040104	upper_respiratory_tract_infection_cum_2y	0.6113	0.2381	2.5675	0.0102	0.0049	0.0052	0.0381	0.018	4.2809	2.64706	-0.0095442966970591	47286	65763	40586
c6m_0040104	urinary_tract_infections_cum_4y	NA	NA	NA	NA	-0.0084	0.0049	0.0381	-0.0027	4.2809	-0.442623	NA	47286	65763	40586
c6m_0040104	urticaria_cum_4y	0.2657	0.2657	1	0.3173	-0.005	0.005	0.0381	0.0121	4.2809	1.77941	-0.0128996900507307	47286	65763	40586
c6m_0040104	varicella_cum_4y	-0.6666	0.6942	-0.9601	0.337	-0.0076	0.0051	0.0381	0.0045	4.2809	0.642857	-0.00175142823451796	47286	65763	40586
c6m_0040104	wheat_allergy_score_until_4yo_positive	-0.0897	0.163	-0.5505	0.582	0.0123	0.0047	0.0381	0.0305	4.2809	4.55224	0.0206156269244086	47286	65376	40585
c6m_0040105	BMI	-0.2359	0.082	-2.8767	0.004	0.0034	0.0063	0.0317	0.1732	3.33684	19.4607	0.0233354938374508	46463	163835	0
c6m_0040105	adenovirus_infection_cum_2y	-0.1969	0.2285	-0.8614	0.389	-4e-04	0.0049	0.0317	0.0171	3.33684	2.71429	0.00415111819892155	50028	65763	42918
c6m_0040105	allergic_conjunctivitis_cum_4y	0.6106	0.2905	2.1022	0.0355	-0.0075	0.0049	0.0317	0.0162	3.33684	2.28169	-0.0244468117178589	50028	65763	42918
c6m_0040105	allergic_conjunctivitis_or_rhinitis_or_hay_fever_cum_4y	0.5721	0.4256	1.344	0.1789	-0.0129	0.005	0.0317	0.0086	3.33684	1.11688	-0.0272371561074659	50028	65763	42918
c6m_0040105	allergic_rhinitis_cum_4y	0.3602	0.2975	1.2108	0.226	-0.0124	0.0049	0.0317	0.0126	3.33684	1.55556	-0.0243105659470658	50028	65763	42918
c6m_0040105	any_food_allergy_score_positive_until_4yo	0.0294	0.1569	0.1875	0.8513	0.0244	0.0053	0.0317	0.0548	3.33684	5.48	0.0327066663495775	50028	65376	42916
c6m_0040105	asthma_cum_4y	-0.355	0.1867	-1.9014	0.0572	-0.0095	0.0048	0.0317	0.0306	3.33684	3.1875	-0.00169262609183973	50028	65763	42918
c6m_0040105	atopic_dermatitis_cum_4y	0.0531	0.1428	0.3718	0.71	0.0013	0.0053	0.0317	0.0633	3.33684	5.86111	-0.000673288855898009	50028	65763	42918
c6m_0040105	autistic_spectrum_disorder_and_pddnos_cum_4y	0.0589	0.3462	0.1702	0.8648	-0.0072	0.0052	0.0317	0.0107	3.33684	1.94545	-0.0109398640852322	50028	65763	42918
c6m_0040105	bone_fracture_cum_4y	0.0802	0.5756	0.1393	0.8892	-0.0035	0.0048	0.0317	0.0034	3.33684	0.548387	-0.00560925849599463	50028	65763	42918
c6m_0040105	breast_feeding_cessation_1m	-0.5914	0.6714	-0.8809	0.3784	-0.0263	0.0054	0.0317	0.004	3.33684	0.634921	-0.0290102310099406	50028	65763	42918
c6m_0040105	breast_feeding_cessation_2m	-0.0585	0.2467	-0.2373	0.8124	-0.0407	0.0054	0.0317	0.0142	3.33684	2.18462	-0.0544036958019193	50028	65763	42918
c6m_0040105	breast_feeding_cessation_3m	-0.3729	0.3021	-1.2344	0.217	-0.0426	0.0051	0.0317	0.0112	3.33684	1.77778	-0.0510038506723033	50028	65763	42918
c6m_0040105	breast_feeding_cessation_age	-0.1454	0.252	-0.5772	0.5638	0.0169	0.0044	0.0317	0.018	3.33684	2.14286	0.0267242186038371	50028	65763	42918
c6m_0040105	breast_feeding_period_1y	0.1271	0.2252	0.5645	0.5724	0.0535	0.0048	0.0317	0.0188	3.33684	2.84848	0.0701714535391894	50028	65763	42918
c6m_0040105	c1hy_0010001	NA	NA	NA	NA	0.0213	0.0044	0.0317	-0.0063	3.33684	-1.18868	NA	47286	70403	43592
c6m_0040105	c1hy_0010101	-0.004	0.2613	-0.0154	0.9877	0.0173	0.0054	0.0317	0.0133	3.33684	2.21667	0.0235103240846769	47286	70403	43592
c6m_0040105	c1hy_0010201	-0.2653	0.4999	-0.5306	0.5957	-0.0324	0.0043	0.0317	0.0033	3.33684	0.540984	-0.0414168799129118	47286	68095	42361
c6m_0040105	c1hy_0010301	NA	NA	NA	NA	NA	NA	0.0317	9e-04	3.33684	0.140625	NA	47286	68095	42361
c6m_0040105	c1hy_0030001b2	0.5548	0.2799	1.9823	0.0474	0.0197	0.0049	0.0317	0.0102	3.33684	1.85455	0.016303915780533	50028	66813	43911
c6m_0040105	c1hy_0030002	-0.246	0.2264	-1.0862	0.2774	-0.0196	0.0048	0.0317	0.0154	3.33684	2.33333	-0.0213503632114992	47286	67753	42211
c6m_0040105	c1hy_0040001	-0.1346	0.2048	-0.6571	0.5111	-0.0014	0.0047	0.0317	0.0196	3.33684	2.9697	0.00151671418416638	47286	67753	42211
c6m_0040105	c1hy_0040002	-0.1611	0.2298	-0.7008	0.4834	0.0046	0.0046	0.0317	0.0149	3.33684	2.22388	0.00990051176535776	47286	67753	42211
c6m_0040105	c1hy_0050001	0.315	0.2956	1.0658	0.2865	-0.0366	0.0058	0.0317	0.0141	3.33684	2.35	-0.0570685333174938	47286	67701	42176
c6m_0040105	c1hy_0050002	0.2482	0.2659	0.9336	0.3505	-0.0397	0.0056	0.0317	0.0164	3.33684	2.82759	-0.0604064756098658	47286	67637	42129
c6m_0040105	c1hy_0060002_checked	-0.0614	0.0795	-0.7726	0.4398	-0.0269	0.0046	0.0317	0.1964	3.33684	12.1235	-0.0341703291953646	50028	68351	44960
c6m_0040105	c1hy_0070001	-0.5325	0.3547	-1.5012	0.1333	0.0027	0.0046	0.0317	0.0099	3.33684	1.54688	0.0133361427619106	47286	67613	42120
c6m_0040105	c1hy_0070002b	-0.4532	0.3668	-1.2354	0.2167	0.0051	0.0046	0.0317	0.0083	3.33684	1.40678	0.0143541031048538	50028	66813	43911
c6m_0040105	c1hy_0090001	0.0506	0.188	0.2691	0.7879	-0.0158	0.0049	0.0317	0.0238	3.33684	4.17544	-0.0232455645831659	47286	67613	42120
c6m_0040105	c1hy_0090101	-0.0084	0.1781	-0.0471	0.9624	0.0102	0.0054	0.0317	0.0359	3.33684	4.3253	0.0144602608290931	47286	67669	42152
c6m_0040105	c1hy_0090201	-0.083	0.1712	-0.485	0.6277	0.0278	0.0052	0.0317	0.0378	3.33684	4.78481	0.0416266259746093	47286	67669	42152
c6m_0040105	c1hy_0090301	NA	NA	NA	NA	-0.0052	0.0054	0.0317	-5e-04	3.33684	-0.0877193	NA	47286	67682	42163
c6m_0040105	c1hy_0092001	-0.2259	0.2536	-0.8906	0.3731	0.0053	0.0052	0.0317	0.0173	3.33684	2.54412	0.0127145462262005	47286	67658	42148
c6m_0040105	c1hy_0092101	0.5382	0.2767	1.9453	0.0517	0.0127	0.0052	0.0317	0.0151	3.33684	2.35938	0.00539465929996341	47286	67658	42148
c6m_0040105	c1hy_0092201	0.1665	0.2548	0.6534	0.5135	0.0029	0.0052	0.0317	0.0149	3.33684	2.48333	0.000365147022129273	47286	65300	40538
c6m_0040105	c1hy_0092301	-0.0633	0.2176	-0.291	0.771	-0.0026	0.0051	0.0317	0.023	3.33684	3.38235	-0.00190692464960935	47286	65300	40538
c6m_0040105	c1hy_0092601	-1	9.5259	-0.2515	0.8014	-0.0039	0.0055	0.0317	0.001	3.33684	0.188679	0.00827956368860017	47286	65303	40540
c6m_0040105	c1hy_0092701	0.3368	0.7009	0.4805	0.6309	-4e-04	0.0051	0.0317	0.0031	3.33684	0.525424	-0.0039562791046395	47286	65303	40540
c6m_0040105	c1hy_0092801	NA	NA	NA	NA	-0.0042	0.0046	0.0317	-0.0018	3.33684	-0.276923	NA	47286	65303	40540
c6m_0040105	c1hy_0092901	NA	NA	NA	NA	0.0011	0.0047	0.0317	-0.002	3.33684	-0.31746	NA	47286	64819	40281
c6m_0040105	c1hy_0093001	0.1206	0.4025	0.2996	0.7645	-0.0025	0.005	0.0317	0.0052	3.33684	0.852459	-0.00507962888158247	47286	64752	40248
c6m_0040105	c1hy_0093101	-0.3742	0.319	-1.1732	0.2407	0.008	0.0051	0.0317	0.013	3.33684	1.91176	0.0190274913942545	47286	64676	40201
c6m_0040105	c1hy_0093301	NA	NA	NA	NA	NA	NA	0.0317	5e-04	3.33684	0.0980392	NA	47286	64642	40180
c6m_0040105	c1hy_0100001_2	0.3127	0.2736	1.1428	0.2531	0.0227	0.0046	0.0317	0.0118	3.33684	1.81538	0.0251205135925395	50028	63742	41863
c6m_0040105	c1hy_0100001_3	-0.1505	0.2098	-0.7174	0.4731	0.0192	0.0053	0.0317	0.0295	3.33684	3.73418	0.0314290149184905	50028	63916	41976
c6m_0040105	c1hy_0100001_4	NA	NA	NA	NA	0.0097	0.005	0.0317	-0.0043	3.33684	-0.767857	NA	50028	68134	44811
c6m_0040105	c1hy_0100102	-0.0622	0.1819	-0.3417	0.7326	0.0288	0.0054	0.0317	0.0372	3.33684	4.96	0.0432546153865759	47286	64642	40180
c6m_0040105	c1hy_0100203	-0.3109	0.2507	-1.2399	0.215	0.0261	0.0053	0.0317	0.0202	3.33684	2.72973	0.0449278102218832	47286	64701	40220
c6m_0040105	c1hy_0100301	-0.459	0.2764	-1.6603	0.0968	0.0299	0.005	0.0317	0.0187	3.33684	2.39744	0.0536482925604317	47286	64701	40220
c6m_0040105	c1hy_0100304	0.5792	0.8762	0.6611	0.5086	-0.0021	0.0052	0.0317	0.0027	3.33684	0.519231	-0.00839172879794769	47286	64718	40225
c6m_0040105	c1hy_0100501_3	0.2812	0.4392	0.6402	0.522	0.0126	0.0053	0.0317	0.0065	3.33684	1.14035	0.0126057773268636	50028	68258	44895
c6m_0040105	c1hy_0100501_4	1	1.9378	0.7106	0.4773	-0.0032	0.0047	0.0317	0.0022	3.33684	0.407407	-0.0159414885118457	50028	68097	44798
c6m_0040105	c1hy_0100602	0.0791	0.2049	0.386	0.6995	0.0168	0.0054	0.0317	0.0273	3.33684	3.9	0.0214115326269277	47286	64700	40215
c6m_0040105	c1hy_0100703	-0.0747	0.2508	-0.2979	0.7658	0.0195	0.0051	0.0317	0.0175	3.33684	2.73438	0.0293013723761142	47286	64700	40215
c6m_0040105	c1hy_0100801	-0.0575	0.2303	-0.2497	0.8029	0.0216	0.0049	0.0317	0.019	3.33684	2.96875	0.0319316676803898	47286	65579	40485
c6m_0040105	c1hy_0101102	0.0217	0.2573	0.0843	0.9328	0.0064	0.0048	0.0317	0.0126	3.33684	2.29091	0.00855938151081078	47286	65579	40485
c6m_0040105	c1hy_0102001_3	NA	NA	NA	NA	0.0124	0.0055	0.0317	-0.0046	3.33684	-0.754098	NA	50028	68104	44806
c6m_0040105	c1hy_0103001_3	0.2176	0.2376	0.9159	0.3597	0.007	0.005	0.0317	0.018	3.33684	3.33333	0.00402152007548177	50028	68116	44809
c6m_0040105	c1hy_0103501_2	0.5519	0.2503	2.2047	0.0275	0.0394	0.0047	0.0317	0.0212	3.33684	2.94444	0.038201606107442	50028	67626	44501
c6m_0040105	c1hy_0103501_3	-0.6486	1.7681	-0.3668	0.7138	0.025	0.0048	0.0317	0.0018	3.33684	0.295082	0.0382305846523775	50028	67601	44479
c6m_0040105	c1hy_0104001_2	0.7037	0.193	3.6457	3e-04	0.0985	0.0054	0.0317	0.0266	3.33684	4.09231	0.111255442962133	50028	67995	44726
c6m_0040105	c1hy_0104001_3	NA	NA	NA	NA	-3e-04	0.0048	0.0317	-0.0029	3.33684	-0.508772	NA	50028	68102	44793
c6m_0040105	c1hy_0104501_2	0.7168	0.4759	1.5062	0.132	0.0101	0.0048	0.0317	0.0064	3.33684	1.03226	0.00303194701967267	50028	67881	44644
c6m_0040105	c1hy_0105001_2	0.7241	0.1988	3.6423	3e-04	0.0673	0.005	0.0317	0.028	3.33684	4.24242	0.0683323367862375	50028	67868	44631
c6m_0040105	c1hy_0105001_3	NA	NA	NA	NA	0.0034	0.0049	0.0317	-0.003	3.33684	-0.491803	NA	50028	66059	43431
c6m_0040105	c1hy_0105501	0.8111	0.6899	1.1757	0.2397	0.0482	0.0053	0.0317	0.0049	3.33684	0.790323	0.0572420836571299	47286	65579	40485
c6m_0040105	c1hy_0105601	-0.0248	0.6259	-0.0396	0.9684	0.0053	0.005	0.0317	0.0027	3.33684	0.428571	0.007651916729748	47286	65579	40485
c6m_0040105	c1hy_0105701	NA	NA	NA	NA	0.0464	0.005	0.0317	-5e-04	3.33684	-0.0833333	NA	47286	61264	37999
c6m_0040105	c1hy_0110001	0.8906	1.1891	0.7489	0.4539	-0.0048	0.0051	0.0317	0.0026	3.33684	0.472727	-0.015149011273528	47286	61195	37959
c6m_0040105	c1hy_0130001	-0.2038	0.1462	-1.3939	0.1633	-0.008	0.0049	0.0317	0.0454	3.33684	6.21918	-0.00375831438188305	47286	61095	37902
c6m_0040105	c1hy_0140001	-0.1224	0.1441	-0.8493	0.3957	-0.0129	0.0048	0.0317	0.0475	3.33684	6.50685	-0.0141028166930171	47286	61095	37902
c6m_0040105	c1hy_0150001	-0.1303	0.15	-0.8689	0.3849	-0.0078	0.005	0.0317	0.0465	3.33684	6.2	-0.00630218345305714	47286	61156	37931
c6m_0040105	c1hy_0150101	-0.1603	0.1561	-1.027	0.3044	-0.0096	0.0051	0.0317	0.042	3.33684	5.67568	-0.00806341361321199	47286	61118	37905
c6m_0040105	c1hy_0150201	-0.1325	0.1708	-0.7754	0.4381	-0.0086	0.0051	0.0317	0.0345	3.33684	4.72603	-0.00808271465455229	47286	61118	37905
c6m_0040105	c1hy_0150301	0.1436	0.2315	0.6201	0.5352	-0.0119	0.0051	0.0317	0.0163	3.33684	2.85965	-0.0206387396408643	47286	61089	37893
c6m_0040105	c1hy_0160001	0.0015	0.203	0.0076	0.9939	-0.0116	0.0047	0.0317	0.0199	3.33684	3.37288	-0.0169277779491098	47286	61089	37893
c6m_0040105	c1hy_0170001	-0.0107	0.2436	-0.0441	0.9648	-0.0211	0.0048	0.0317	0.0167	3.33684	2.78333	-0.0306180389973052	47286	60213	37377
c6m_0040105	c1hy_0180001	-0.094	0.3863	-0.2435	0.8076	-0.0027	0.0051	0.0317	0.0069	3.33684	1.18966	-0.00251300677105746	47286	60213	37377
c6m_0040105	c1hy_0190001	0.0431	0.1699	0.2538	0.7996	0.0101	0.0053	0.0317	0.039	3.33684	4.10526	0.0133762768266802	47286	60213	37377
c6m_0040105	c1hy_0200001	0.1919	0.1695	1.132	0.2576	0.0058	0.0053	0.0317	0.0402	3.33684	4.56818	0.000710614418310775	47286	79676	47244
c6m_0040105	c1hy_0200301	-0.0463	0.3801	-0.1219	0.903	0.0029	0.0049	0.0317	0.0061	3.33684	0.953125	0.00492418103898705	47286	58261	36355
c6m_0040105	c1hy_0201001	-0.1134	0.3089	-0.367	0.7136	0.0024	0.005	0.0317	0.0089	3.33684	1.39062	0.00514779384206581	47286	78089	46472
c6m_0040105	c1hy_0201101	NA	NA	NA	NA	0.0059	0.005	0.0317	-0.002	3.33684	-0.338983	NA	47286	45836	45510
c6m_0040105	c1hy_0201201	0.0473	0.2241	0.211	0.8329	0.0074	0.0048	0.0317	0.0166	3.33684	2.33803	0.00665151170911318	47286	45692	45404
c6m_0040105	c1hy_0201301	-0.0425	0.2006	-0.2116	0.8324	0.0068	0.0047	0.0317	0.0208	3.33684	3.2	0.00826434624713375	47286	45835	45511
c6m_0040105	c1hy_0201401	0.014	0.23	0.061	0.9514	0.0103	0.0049	0.0317	0.0183	3.33684	2.77273	0.0104660294826811	47286	45692	45418
c6m_0040105	c1hy_0201501	-0.0583	0.306	-0.1905	0.8489	0.0061	0.0055	0.0317	0.0119	3.33684	1.72464	0.00896420354635952	47286	73666	47148
c6m_0040105	c1hy_0201601	0.1547	0.2335	0.6625	0.5077	0.0047	0.0049	0.0317	0.0198	3.33684	2.86957	0.00276517874185578	47286	60292	38199
c6m_0040105	c1hy_0201701	0.1958	0.1961	0.9984	0.3181	0.0084	0.005	0.0317	0.0253	3.33684	3.77612	0.00572383685891046	47286	69669	43413
c6m_0040105	c1hy_0201801	0.0308	0.208	0.148	0.8824	0.0047	0.0045	0.0317	0.0225	3.33684	3.16901	0.00554133135711195	47286	69712	43428
c6m_0040105	c1hy_0201901	-0.2214	0.2239	-0.9886	0.3228	0.0058	0.005	0.0317	0.0202	3.33684	2.97059	0.0136034371960087	47286	70145	43678
c6m_0040105	c1hy_0202001	-0.0836	0.3634	-0.23	0.8181	5e-04	0.0049	0.0317	0.0073	3.33684	1.2807	0.00198232687632748	47286	67528	42058
c6m_0040105	c1hy_0202101	0.1448	0.2401	0.6033	0.5463	0.0018	0.0047	0.0317	0.0161	3.33684	2.23611	-0.000801019736435126	47286	63889	39743
c6m_0040105	c1hy_0202201	0.2139	0.1866	1.1463	0.2517	0.0056	0.005	0.0317	0.0311	3.33684	4.09211	0.00107094497544029	47286	63432	39556
c6m_0040105	c1hy_0202301	-0.3126	0.2256	-1.386	0.1657	8e-04	0.0047	0.0317	0.022	3.33684	2.93333	0.00966634170965721	47286	58567	36563
c6m_0040105	c1hy_0202401	-0.0404	0.2272	-0.1779	0.8588	0.0088	0.0051	0.0317	0.0194	3.33684	2.85294	0.0139428323594182	47286	59441	37073
c6m_0040105	c1hy_0210001	0.0041	0.1624	0.0255	0.9797	0.0152	0.0057	0.0317	0.04	3.33684	4.7619	0.0226078587796782	47286	58181	36333
c6m_0040105	c1hy_0220001	-0.2188	0.1725	-1.2685	0.2046	0.0167	0.0054	0.0317	0.0534	3.33684	5.44898	0.0343739184025786	47286	59348	37005
c6m_0040105	c1hy_0240001_1	-0.1965	0.4659	-0.4217	0.6732	-0.0138	0.0046	0.0317	0.0045	3.33684	0.725806	-0.0158908503737886	50028	68351	44960
c6m_0040105	c1hy_0240001_2	0.3203	0.4396	0.7287	0.4662	0.013	0.0046	0.0317	0.0057	3.33684	0.890625	0.012843932197039	50028	68351	44960
c6m_0040105	c1hy_0250001_1	-0.0279	0.1812	-0.1542	0.8775	-0.004	0.005	0.0317	0.0278	3.33684	3.80822	-0.00450840097367577	50028	68351	44960
c6m_0040105	c1hy_0250001_2	-0.0773	0.2478	-0.3118	0.7552	0.0032	0.0052	0.0317	0.0162	3.33684	2.41791	0.00605903394760016	50028	68351	44960
c6m_0040105	c1hy_0250001_3	0.0315	0.1639	0.1921	0.8477	0.0225	0.005	0.0317	0.0352	3.33684	5.10145	0.0291882650744329	50028	68351	44960
c6m_0040105	c1hy_0260001	0.3483	0.368	0.9464	0.344	0.0229	0.005	0.0317	0.0079	3.33684	1.31667	0.0278925753864985	47286	59136	36863
c6m_0040105	c1hy_0280001	0.0355	0.2807	0.1264	0.8994	0.0124	0.0049	0.0317	0.0122	3.33684	2.14035	0.0171755062288681	47286	61851	38329
c6m_0040105	c1hy_0290001	-0.2619	0.3133	-0.8357	0.4033	-0.0082	0.0052	0.0317	0.0098	3.33684	1.44118	-0.00724311360493645	47286	59936	37284
c6m_0040105	c1hy_0300001	-0.1616	0.5506	-0.2935	0.7692	-0.0014	0.0047	0.0317	0.0032	3.33684	0.571429	-0.000619892527664241	47286	47540	29678
c6m_0040105	c1hy_0310001	NA	NA	NA	NA	NA	NA	0.0317	0.001	3.33684	0.178571	NA	47286	47983	29923
c6m_0040105	c1hy_0330001	0.0607	0.4277	0.1418	0.8872	-0.0039	0.0047	0.0317	0.0041	3.33684	0.745455	-0.0108116842559324	47286	20259	12162
c6m_0040105	c1hy_0340001	NA	NA	NA	NA	-3e-04	0.0051	0.0317	-0.0033	3.33684	-0.428571	NA	47286	20259	12162
c6m_0040105	c1hy_0350001	-0.9731	0.441	-2.2064	0.0274	0.0054	0.0054	0.0317	0.0107	3.33684	1.81356	0.0323518183331841	47286	20259	12162
c6m_0040105	c1hy_0350002	NA	NA	NA	NA	NA	NA	0.0317	0.0017	3.33684	0.298246	NA	47286	20259	12162
c6m_0040105	c1hy_0350003	0.492	0.3657	1.3454	0.1785	5e-04	0.0051	0.0317	0.0107	3.33684	1.87719	-0.00855613650478626	47286	71674	42373
c6m_0040105	c1hy_0350004	0.956	0.517	1.849	0.0645	0.0033	0.0056	0.0317	0.0075	3.33684	1.22951	-0.0103877910654128	47286	70970	41948
c6m_0040105	c1hy_0360001	0.6501	0.8964	0.7252	0.4683	0.0181	0.0055	0.0317	0.0034	3.33684	0.515152	0.0170734578067712	47286	79712	47244
c6m_0040105	c1hy_0360002	0.4967	0.3381	1.4689	0.1419	0.0135	0.0053	0.0317	0.0123	3.33684	1.86364	0.0144201278980233	47286	40817	24805
c6m_0040105	c1hy_0360003	-0.4593	1.5386	-0.2985	0.7653	0.0013	0.0049	0.0317	0.0021	3.33684	0.318182	0.0055706817724933	47286	67970	42639
c6m_0040105	c1hy_0360004	0.4053	0.296	1.3694	0.1709	0.0211	0.0052	0.0317	0.0158	3.33684	2.35821	0.0203368993287052	47286	64328	40234
c6m_0040105	c1hy_0370001	-0.2803	0.3298	-0.85	0.3953	-0.0305	0.0053	0.0317	0.0095	3.33684	1.48438	-0.0392047479079066	47286	60593	37740
c6m_0040105	c1hy_0370101	NA	NA	NA	NA	0.0057	0.0049	0.0317	-0.0056	3.33684	-0.918033	NA	47286	62863	38986
c6m_0040105	c1hy_0370201	NA	NA	NA	NA	0.0082	0.0048	0.0317	-0.0048	3.33684	-0.872727	NA	47286	61277	38023
c6m_0040105	c1hy_0380101_1	NA	NA	NA	NA	-0.0019	0.0052	0.0317	-0.0018	3.33684	-0.295082	NA	50028	68351	44960
c6m_0040105	c1hy_0380101_2	-0.6167	0.3627	-1.7003	0.0891	-0.0262	0.0053	0.0317	0.0101	3.33684	1.68333	-0.0235349091944177	50028	68351	44960
c6m_0040105	c1hy_0380101_3	NA	NA	NA	NA	0.018	0.005	0.0317	-7e-04	3.33684	-0.106061	NA	50028	68351	44960
c6m_0040105	c1hy_0380101_4	NA	NA	NA	NA	-0.0081	0.005	0.0317	-2e-04	3.33684	-0.03125	NA	50028	68351	44960
c6m_0040105	c1hy_0380201	NA	NA	NA	NA	NA	NA	0.0317	0.0013	3.33684	0.209677	NA	47286	62924	39059
c6m_0040105	c1hy_0380202	NA	NA	NA	NA	-0.0073	0.0045	0.0317	-0.0063	3.33684	-1.21154	NA	47286	60951	37797
c6m_0040105	c1hy_0380301	-0.38	0.3329	-1.1415	0.2537	-0.0209	0.0048	0.0317	0.0097	3.33684	1.61667	-0.0239846953645876	47286	59290	36704
c6m_0040105	c1hy_0390001	-0.1998	0.2363	-0.8456	0.3978	-0.0046	0.0044	0.0317	0.0163	3.33684	2.67213	-0.00147768511486094	47286	79490	47130
c6m_0040105	c1hy_0390101	0.0173	0.261	0.0662	0.9472	0.0011	0.0043	0.0317	0.0115	3.33684	1.88525	0.00113230467246729	47286	77888	46420
c6m_0040105	c1hy_0390201	-0.3346	0.2429	-1.3777	0.1683	-0.0055	0.0047	0.0317	0.0173	3.33684	2.88333	0.000844749912469847	47286	71814	45710
c6m_0040105	c1hy_0390301	0.659	0.5019	1.313	0.1892	-0.0151	0.0051	0.0317	0.0062	3.33684	1.01639	-0.0366163645478493	47286	38984	24299
c6m_0040105	c1hy_0390401	NA	NA	NA	NA	0.0058	0.005	0.0317	-0.0014	3.33684	-0.25	NA	47286	52971	33426
c6m_0040105	c1hy_0390501	-0.4292	0.3609	-1.1892	0.2344	0.0045	0.0045	0.0317	0.0077	3.33684	1.24194	0.0133199832004735	47286	60310	37838
c6m_0040105	c1hy_0400001	NA	NA	NA	NA	-0.0034	0.0052	0.0317	-2e-04	3.33684	-0.03125	NA	47286	61559	38432
c6m_0040105	c1hy_0400101	0.2305	0.3453	0.6676	0.5044	0.0116	0.0049	0.0317	0.0088	3.33684	1.27536	0.0130674500911249	47286	58782	36727
c6m_0040105	c1hy_0400201	-0.0128	0.4539	-0.0283	0.9774	-0.008	0.005	0.0317	0.0038	3.33684	0.745098	-0.011536343811268	47286	59324	36938
c6m_0040105	c1hy_0400301	-0.4271	0.4316	-0.9896	0.3223	-0.0133	0.005	0.0317	0.0066	3.33684	1.04762	-0.0130900826624998	47286	60039	37266
c6m_0040105	c1hy_0410001	-0.4188	0.2325	-1.8018	0.0716	-0.0452	0.005	0.0317	0.0206	3.33684	3.07463	-0.0559605027447085	47286	59184	36675
c6m_0040105	c1hy_0411001	-0.3863	0.2223	-1.7377	0.0823	-0.0376	0.0048	0.0317	0.0198	3.33684	2.86957	-0.0447230915237174	47286	61291	38014
c6m_0040105	c1hy_0411101	NA	NA	NA	NA	-0.0206	0.0048	0.0317	-3.3319e-05	3.33684	-0.00546213	NA	47286	64843	40294
c6m_0040105	c1hy_0411201	NA	NA	NA	NA	NA	NA	0.0317	0.0018	3.33684	0.295082	NA	47286	64763	40251
c6m_0040105	c1hy_0411401	-0.522	0.4687	-1.1137	0.2654	-0.0298	0.0044	0.0317	0.0053	3.33684	0.854839	-0.0337081367250297	47286	68351	42516
c6m_0040105	c1hy_0420001	NA	NA	NA	NA	NA	NA	0.0317	0.0012	3.33684	0.190476	NA	47286	68351	42516
c6m_0040105	c1hy_0420002	NA	NA	NA	NA	NA	NA	0.0317	9e-04	3.33684	0.145161	NA	47286	70178	43701
c6m_0040105	c1hy_0420003	NA	NA	NA	NA	NA	NA	0.0317	6e-04	3.33684	0.0983607	NA	47286	70178	43701
c6m_0040105	c1hy_0420004	0.8402	0.5623	1.4944	0.1351	0.0177	0.0049	0.0317	0.0063	3.33684	0.926471	0.0133540101055554	47286	61849	38330
c6m_0040105	c1hy_0430001	-0.1474	0.1883	-0.7831	0.4335	-0.0073	0.0051	0.0317	0.0335	3.33684	2.04268	-0.00568180645610132	47286	61845	38327
c6m_0040105	c1hy_0430002	0.1034	0.1993	0.5189	0.6038	-0.0481	0.0048	0.0317	0.0252	3.33684	3.76119	-0.0728596366937605	47286	61849	38330
c6m_0040105	c1hy_0430003	0.2293	0.778	0.2947	0.7682	-0.0307	0.0051	0.0317	0.0025	3.33684	0.409836	-0.0461518647937583	47286	61845	38327
c6m_0040105	c1hy_0430004	0.0637	0.6766	0.0941	0.925	-0.0456	0.005	0.0317	0.0026	3.33684	0.40625	-0.0660551815307018	47286	61843	38328
c6m_0040105	c1hy_0440001	0.0451	0.2619	0.1721	0.8633	0.0094	0.0048	0.0317	0.0124	3.33684	1.90769	0.012647865921797	47286	61844	38328
c6m_0040105	c1hy_0440002	-0.4714	0.6119	-0.7703	0.4411	-0.0185	0.0051	0.0317	0.0033	3.33684	0.568966	-0.0216616801442254	47286	61844	38328
c6m_0040105	c1hy_0440003	0.4658	0.3243	1.4362	0.151	0.0176	0.0049	0.0317	0.0123	3.33684	1.86364	0.0159867187924238	47286	61844	38328
c6m_0040105	c1hy_0440004	0.6093	0.6164	0.9885	0.3229	-0.0297	0.0046	0.0317	0.0044	3.33684	0.721311	-0.0500065304304922	47286	61845	38329
c6m_0040105	c1hy_0440005	-0.1413	0.3035	-0.4657	0.6414	-8e-04	0.0042	0.0317	0.0084	3.33684	1.42373	0.00120117652561565	47286	61845	38328
c6m_0040105	c1hy_0440006	0.2171	0.3576	0.6073	0.5437	-0.0138	0.0055	0.0317	0.0086	3.33684	1.36508	-0.0236299996881825	47286	61143	37921
c6m_0040105	c1hy_0450101	-0.5773	0.1748	-3.3015	0.001	-0.069	0.0051	0.0317	0.0305	3.33684	4.23611	-0.0819515072897572	47286	61845	38328
c6m_0040105	c1hy_0450102	-0.5869	0.1761	-3.3335	9e-04	-0.0716	0.0052	0.0317	0.0313	3.33684	4.01282	-0.0852172440501176	47286	61849	38330
c6m_0040105	c1hy_0450401	NA	NA	NA	NA	0.0327	0.0055	0.0317	-0.0018	3.33684	-0.327273	NA	47286	61845	38327
c6m_0040105	c1hy_0460001	-0.0955	0.1193	-0.8005	0.4234	-0.0242	0.0055	0.0317	0.0801	3.33684	1.15584	-0.0310782420429229	47286	61849	38330
c6m_0040105	c1hy_0460101	-0.1802	0.3234	-0.5574	0.5772	-0.0279	0.0052	0.0317	0.068	3.33684	1.088	-0.0326297348588335	47286	61849	38330
c6m_0040105	c1hy_0490001	0.1795	0.4106	0.4371	0.662	-6e-04	0.0049	0.0317	0.0045	3.33684	0.818182	-0.00304583105313855	47286	61849	38330
c6m_0040105	c1hy_0490102	NA	NA	NA	NA	0.0072	0.0049	0.0317	-5e-04	3.33684	-0.078125	NA	47286	69261	43203
c6m_0040105	c1hy_0491001	NA	NA	NA	NA	NA	NA	0.0317	4e-04	3.33684	0.0714286	NA	47286	61849	38330
c6m_0040105	c1hy_0492001	-0.7634	0.3222	-2.3694	0.0178	-0.0306	0.005	0.0317	0.0117	3.33684	1.91803	-0.0263587928294173	47286	69461	43315
c6m_0040105	c1hy_0492002	-0.4973	0.1926	-2.5815	0.0098	-0.0552	0.0052	0.0317	0.0271	3.33684	3.87143	-0.0603000195297834	47286	69328	43234
c6m_0040105	c1hy_0493001	-0.9447	0.6463	-1.4615	0.1439	-0.0053	0.0047	0.0317	0.0057	3.33684	0.966102	0.00578966513680496	47286	69297	43231
c6m_0040105	c1hy_0493002b	-1	0.9067	-1.2604	0.2075	-0.01	0.0046	0.0317	0.0045	3.33684	0.789474	0.000491814817984851	50028	66813	43911
c6m_0040105	c1hy_0494001	-0.2548	0.6378	-0.3995	0.6896	-0.0349	0.0055	0.0317	0.0029	3.33684	0.508772	-0.0445734801670061	47286	69223	43181
c6m_0040105	c1hy_0495001	0.2139	0.37	0.578	0.5633	-0.0231	0.0051	0.0317	0.0063	3.33684	1.21154	-0.0342767451276385	47286	69258	43201
c6m_0040105	c1hy_0496001	-0.8191	0.9305	-0.8803	0.3787	-0.0053	0.0052	0.0317	0.0036	3.33684	0.545455	0.00175811145637548	47286	69212	43171
c6m_0040105	c1hy_0497001	-0.1157	0.2619	-0.4417	0.6587	-0.0057	0.0052	0.0317	0.0135	3.33684	1.92857	-0.00527672090816125	47286	69260	43201
c6m_0040105	c1hy_0500001	NA	NA	NA	NA	-0.0224	0.0049	0.0317	-0.0052	3.33684	-0.787879	NA	47286	69210	43181
c6m_0040105	c1hy_0500101	NA	NA	NA	NA	NA	NA	0.0317	0.0012	3.33684	0.210526	NA	47286	67753	42211
c6m_0040105	c1hy_0500201	NA	NA	NA	NA	-0.0024	0.005	0.0317	-0.0021	3.33684	-0.328125	NA	47286	67701	42176
c6m_0040105	c1hy_0500401	NA	NA	NA	NA	-0.0127	0.0046	0.0317	-0.0077	3.33684	-1.24194	NA	47286	67637	42129
c6m_0040105	c1hy_0500601	-0.3775	0.3306	-1.1418	0.2535	0.0081	0.005	0.0317	0.0094	3.33684	1.59322	0.0177527548232483	47286	67658	42147
c6m_0040105	c1hy_0500801	-0.4486	0.3103	-1.4456	0.1483	-0.0063	0.005	0.0317	0.0116	3.33684	2.18868	0.000148246892549912	47286	67613	42120
c6m_0040105	c1hy_0501001	0.607	1.6598	0.3657	0.7146	-0.0184	0.0051	0.0317	0.0016	3.33684	0.296296	-0.0295099282022384	47286	67669	42152
c6m_0040105	c1hy_0501201	NA	NA	NA	NA	NA	NA	0.0317	9e-04	3.33684	0.157895	NA	47286	67682	42163
c6m_0040105	c1hy_0501301	-0.4615	0.4952	-0.9319	0.3514	-0.0168	0.005	0.0317	0.0046	3.33684	0.821429	-0.017287917018781	47286	67658	42148
c6m_0040105	c1hy_0501401	NA	NA	NA	NA	-0.016	0.0052	0.0317	-0.0062	3.33684	-1.10714	NA	47286	64819	40281
c6m_0040105	c1hy_asq_acomu	-0.2151	0.1302	-1.6527	0.0984	-0.0353	0.0055	0.0317	0.0861	3.33684	8.87629	-0.0362330808234043	50028	69987	46087
c6m_0040105	c1hy_asq_bgm	-0.343	0.1451	-2.3638	0.0181	-0.0291	0.0053	0.0317	0.0765	3.33684	8.89535	-0.0216850392547178	50028	69842	45996
c6m_0040105	c1hy_asq_cfm	-0.2577	0.1572	-1.6394	0.1011	-3e-04	0.0047	0.0317	0.0557	3.33684	6.47674	0.0109209396713774	50028	69820	45968
c6m_0040105	c1hy_asq_dproblem	-0.2927	0.143	-2.0461	0.0407	-0.0291	0.0045	0.0317	0.0515	3.33684	6.68831	-0.0267181799022881	50028	69759	45926
c6m_0040105	c1hy_asq_epersonal	-0.378	0.1794	-2.1065	0.0352	-0.0298	0.005	0.0317	0.0355	3.33684	4.08046	-0.0264826756887199	50028	69954	46061
c6m_0040105	c1hy_asq_total	-0.3462	0.1352	-2.5607	0.0104	-0.0366	0.005	0.0317	0.0772	3.33684	8.21277	-0.0334784856010128	50028	65376	42916
c6m_0040105	c1hy_bed_time	0.0767	0.2155	0.356	0.7219	-0.0065	0.0056	0.0317	0.0269	3.33684	3.68493	-0.0114029171088486	50028	63210	41400
c6m_0040105	c1hy_bmi	-0.0378	0.0864	-0.4376	0.6617	-0.0162	0.0055	0.0317	0.1847	3.33684	13.2878	-0.0211115326075807	50028	64926	42645
c6m_0040105	c1hy_nap_count	0.029	0.2414	0.1202	0.9044	0.0114	0.0053	0.0317	0.0165	3.33684	2.46269	0.015187983647917	50028	63210	41400
c6m_0040105	c1hy_night_wake_up_count	-0.1244	0.1872	-0.6649	0.5061	-0.0057	0.005	0.0317	0.0287	3.33684	4.28358	-0.004114387276036	50028	63210	41400
c6m_0040105	c1hy_psi_cf	-0.4346	0.2002	-2.1703	0.03	-0.0093	0.0054	0.0317	0.0264	3.33684	4.125	0.000490924232910314	50028	68351	44960
c6m_0040105	c1hy_sleep_time_day	-7e-04	0.2053	-0.0033	0.9973	-0.0052	0.0047	0.0317	0.0195	3.33684	3.25	-0.00723195620063012	50028	63195	41390
c6m_0040105	c1hy_sleep_time_night	0.0917	0.2163	0.4238	0.6717	0.0191	0.0049	0.0317	0.0231	3.33684	3.34783	0.0241235010402416	50028	63210	41400
c6m_0040105	c1hy_total_sleep_time	0.1687	0.2896	0.5826	0.5602	0.0072	0.0047	0.0317	0.01	3.33684	1.5873	0.00692093658669797	50028	63210	41400
c6m_0040105	c1hy_wake_up_time	0.0161	0.1259	0.1277	0.8984	-0.013	0.0048	0.0317	0.0699	3.33684	9.07792	-0.020807116796859	50028	54427	35725
c6m_0040105	c1y_0010001_1	NA	NA	NA	NA	NA	NA	0.0317	2e-04	3.33684	0.0350877	NA	50028	68351	44960
c6m_0040105	c1y_0010001_3	NA	NA	NA	NA	-0.0173	0.0048	0.0317	-4e-04	3.33684	-0.0677966	NA	50028	68351	44960
c6m_0040105	c1y_0040001	0.0239	0.2511	0.0953	0.9241	0.042	0.005	0.0317	0.0147	3.33684	2.29688	0.056051835611307	47286	78277	46236
c6m_0040105	c1y_0040002	0.0561	0.2086	0.2687	0.7881	0.0367	0.0048	0.0317	0.0218	3.33684	3.46032	0.0481039605529055	47286	78277	46236
c6m_0040105	c1y_0050001	0.1698	0.259	0.6555	0.5121	-0.0347	0.005	0.0317	0.0146	3.33684	2.24615	-0.0504831764485894	47286	78277	46236
c6m_0040105	c1y_0050002	0.2494	0.2387	1.0448	0.2961	-0.0343	0.0049	0.0317	0.016	3.33684	2.62295	-0.0519917220480277	47286	78277	46236
c6m_0040105	c1y_0050003	-0.3979	0.2255	-1.7644	0.0777	-0.0188	0.0044	0.0317	0.039	3.33684	3.07087	-0.0111411247627574	47286	78277	46236
c6m_0040105	c1y_0060002	0.1541	0.2784	0.5534	0.58	0.0792	0.0047	0.0317	0.0105	3.33684	1.66667	0.103594907054632	47286	78277	46236
c6m_0040105	c1y_0060101	NA	NA	NA	NA	0.0035	0.0051	0.0317	-0.0034	3.33684	-0.576271	NA	47286	78270	46235
c6m_0040105	c1y_0060102	NA	NA	NA	NA	NA	NA	0.0317	3e-04	3.33684	0.0491803	NA	47286	78466	46321
c6m_0040105	c1y_0060103	-0.7663	0.9497	-0.8069	0.4197	0.0576	0.0051	0.0317	0.0035	3.33684	0.546875	0.0853266229176403	47286	78466	46321
c6m_0040105	c1y_0060104	-0.0473	0.2873	-0.1645	0.8694	0.0959	0.0051	0.0317	0.0111	3.33684	1.91379	0.12827315942164	47286	79705	47238
c6m_0040105	c1y_0060105	NA	NA	NA	NA	NA	NA	0.0317	8.2431e-05	3.33684	0.0137385	NA	47286	79705	47238
c6m_0040105	c1y_0060106	0.2677	0.2496	1.0725	0.2835	0.1324	0.0046	0.0317	0.0123	3.33684	1.95238	0.170544294164093	47286	79705	47238
c6m_0040105	c1y_0060107	-0.614	0.3311	-1.8545	0.0637	0.0223	0.0051	0.0317	0.0111	3.33684	1.7619	0.0413870653600976	47286	79705	47238
c6m_0040105	c1y_0060108	NA	NA	NA	NA	0.0304	0.0049	0.0317	-0.0042	3.33684	-0.677419	NA	47286	79705	47238
c6m_0040105	c1y_0060109	-0.7618	1.3047	-0.5839	0.5593	0.065	0.0045	0.0317	0.0022	3.33684	0.354839	0.0924140027216838	47286	79705	47238
c6m_0040105	c1y_0060110	-0.2764	0.2678	-1.0321	0.302	0.0632	0.0044	0.0317	0.0149	3.33684	2.52542	0.0908203653015384	47286	79449	46844
c6m_0040105	c1y_0060111	NA	NA	NA	NA	0.0888	0.0048	0.0317	-0.0038	3.33684	-0.690909	NA	47286	79449	46844
c6m_0040105	c1y_0060112	0.4492	0.2712	1.6565	0.0976	0.1312	0.0053	0.0317	0.0142	3.33684	2.32787	0.165953076100423	47286	79449	46844
c6m_0040105	c1y_0060113	0.4033	0.257	1.5688	0.1167	0.1128	0.0048	0.0317	0.0132	3.33684	2.09524	0.142549607792055	47286	79449	46844
c6m_0040105	c1y_0060201	0.0827	0.278	0.2974	0.7662	0.0178	0.0048	0.0317	0.0113	3.33684	1.91525	0.0222037221427445	47286	79449	46844
c6m_0040105	c1y_0060202	0.7833	0.7788	1.0058	0.3145	-0.0076	0.0055	0.0317	0.0039	3.33684	0.65	-0.018993597157935	47286	79449	46844
c6m_0040105	c1y_0060203	NA	NA	NA	NA	-0.0483	0.0047	0.0317	-2e-04	3.33684	-0.0338983	NA	47286	40824	24808
c6m_0040105	c1y_0060204	0.9137	0.8059	1.1337	0.2569	0.0386	0.0048	0.0317	0.004	3.33684	0.597015	0.0591377905922342	47286	40817	24805
c6m_0040105	c1y_0060205	-0.6031	0.2759	-2.1865	0.0288	-0.0933	0.0057	0.0317	0.0166	3.33684	2.59375	-0.155162244255479	47286	40817	24805
c6m_0040105	c1y_0060206	0.5091	0.5804	0.8772	0.3804	0.0045	0.0049	0.0317	0.0042	3.33684	0.724138	0.00213423083035281	47286	40817	24805
c6m_0040105	c1y_0060301	0.0915	0.2676	0.3419	0.7324	-0.0519	0.005	0.0317	0.0143	3.33684	2.01408	-0.0960828057665915	47286	40817	24805
c6m_0040105	c1y_0060302	0.0999	0.2619	0.3816	0.7028	-0.0586	0.0048	0.0317	0.0136	3.33684	1.88889	-0.108319787555848	47286	40817	24805
c6m_0040105	c1y_0060303	0.0222	0.3881	0.0572	0.9544	-0.0348	0.0049	0.0317	0.0065	3.33684	1.06557	-0.0631651557751422	47286	40817	24805
c6m_0040105	c1y_0060304	0.2308	0.2339	0.9871	0.3236	-0.0501	0.0049	0.0317	0.0213	3.33684	3.32812	-0.0973104022364982	47286	40817	24805
c6m_0040105	c1y_0060305	-0.1769	0.2958	-0.5978	0.55	-0.0431	0.0051	0.0317	0.0111	3.33684	1.98214	-0.0746177428305652	47286	40817	24805
c6m_0040105	c1y_0060306	0.2856	0.3693	0.7732	0.4394	0.0325	0.005	0.0317	0.0069	3.33684	1.01471	0.0428798640688166	47286	60244	37487
c6m_0040105	c1y_0060307	-0.1621	0.2909	-0.5573	0.5773	-0.0136	0.005	0.0317	0.0096	3.33684	1.52381	-0.0169867275035337	47286	59758	37145
c6m_0040105	c1y_0060308	-0.8841	0.4016	-2.2017	0.0277	-0.0268	0.0052	0.0317	0.0092	3.33684	1.55932	-0.0238726654288226	47286	59541	36954
c6m_0040105	c1y_0060401	0.1049	0.2079	0.5046	0.6138	0.0084	0.0046	0.0317	0.0188	3.33684	3.08197	0.00835720712377789	47286	71842	45727
c6m_0040105	c1y_0060402	0.0076	0.4605	0.0165	0.9868	-0.0055	0.005	0.0317	0.0041	3.33684	0.672131	-0.00998160048698766	47286	39019	24317
c6m_0040105	c1y_0060403	0.3154	0.4092	0.7708	0.4408	0.0194	0.005	0.0317	0.0061	3.33684	1.07018	0.0251129491907028	47286	53035	33475
c6m_0040105	c1y_0070001	0.1211	0.1384	0.8755	0.3813	0.0271	0.0053	0.0317	0.0467	3.33684	6.31081	0.0348064997388232	47286	60896	38168
c6m_0040105	c1y_0071001	-0.07	0.159	-0.4401	0.6599	0.0306	0.0054	0.0317	0.0397	3.33684	4.84146	0.0470559619655877	47286	61740	38547
c6m_0040105	c1y_0071101	0.0128	0.279	0.0459	0.9634	0.015	0.0044	0.0317	0.0089	3.33684	1.61818	0.0217285321731492	47286	58965	36838
c6m_0040105	c1y_0071701	0.7243	0.3781	1.9159	0.0554	-5e-04	0.0049	0.0317	0.0098	3.33684	1.58065	-0.0137687294221317	47286	59497	37040
c6m_0040105	c1y_0071801	0.2108	0.2775	0.7599	0.4473	0.0019	0.0049	0.0317	0.0115	3.33684	1.94915	-0.00154617217786918	47286	76319	45435
c6m_0040105	c1y_0072101	0.5441	0.2461	2.2106	0.0271	0.0095	0.0051	0.0317	0.0213	3.33684	3.87273	-0.000653920910467276	47286	60884	37753
c6m_0040105	c1y_0072201	-0.1165	0.4328	-0.2692	0.7878	0.0149	0.0054	0.0317	0.0049	3.33684	0.830508	0.0230619204081683	47286	60838	37722
c6m_0040105	c1y_0072301	0.0734	0.2462	0.2984	0.7654	0.0222	0.0049	0.0317	0.0164	3.33684	2.15789	0.0306320042271808	47286	60809	37710
c6m_0040105	c1y_0072401	0.6086	0.2657	2.2904	0.022	0.0027	0.005	0.0317	0.0151	3.33684	2.74545	-0.00969641566614894	47286	60590	37576
c6m_0040105	c1y_0073201	NA	NA	NA	NA	0.0057	0.0051	0.0317	-0.0021	3.33684	-0.375	NA	47286	60807	37710
c6m_0040105	c1y_0080104_checked	-0.0735	0.108	-0.6808	0.496	-0.0117	0.0057	0.0317	0.1944	3.33684	9.21327	-0.0106967317989135	50028	68351	44960
c6m_0040105	c1y_0080204_checked	-0.1033	0.087	-1.1874	0.2351	-0.0183	0.0053	0.0317	0.2505	3.33684	11.0841	-0.0171336840839024	50028	68351	44960
c6m_0040105	c1y_0090001	-0.0203	0.1891	-0.1075	0.9144	-0.0196	0.0048	0.0317	0.0267	3.33684	4.17188	-0.0286379803082899	47286	58807	36403
c6m_0040105	c1y_0090002	-0.0776	0.1789	-0.434	0.6643	-0.0338	0.0045	0.0317	0.0273	3.33684	3.68919	-0.047993062690083	47286	59039	36551
c6m_0040105	c1y_0090003	-0.151	0.3052	-0.4948	0.6208	-0.0141	0.0053	0.0317	0.014	3.33684	2.15385	-0.0176009047881955	47286	59039	36557
c6m_0040105	c1y_0090004	0.6187	0.3381	1.8297	0.0673	-0.0241	0.0047	0.0317	0.0141	3.33684	1.83117	-0.0490644711318142	47286	58931	36496
c6m_0040105	c1y_0090005b	NA	NA	NA	NA	-0.0017	0.0048	0.0317	-0.0013	3.33684	-0.188406	NA	50028	66813	43911
c6m_0040105	c1y_0100101	NA	NA	NA	NA	5.8575e-05	0.0047	0.0317	-0.0034	3.33684	-0.693878	NA	47286	78062	46968
c6m_0040105	c1y_0101001	NA	NA	NA	NA	0.0101	0.0052	0.0317	-0.0048	3.33684	-0.857143	NA	47286	59117	36604
c6m_0040105	c1y_0101101	NA	NA	NA	NA	0.0096	0.0052	0.0317	-0.0035	3.33684	-0.636364	NA	47286	79056	46890
c6m_0040105	c1y_0101201	NA	NA	NA	NA	-0.0014	0.0049	0.0317	-0.006	3.33684	-1.17647	NA	47286	79056	46890
c6m_0040105	c1y_0101301	NA	NA	NA	NA	-0.0159	0.0048	0.0317	-0.0028	3.33684	-0.459016	NA	47286	77807	46833
c6m_0040105	c1y_0101401	NA	NA	NA	NA	NA	NA	0.0317	4.4216e-05	3.33684	0.00749424	NA	47286	77807	46833
c6m_0040105	c1y_0101501	0.7031	0.2993	2.3495	0.0188	0.0605	0.0053	0.0317	0.015	3.33684	2.30769	0.064534635272713	47286	77807	46833
c6m_0040105	c1y_0101601	NA	NA	NA	NA	0.0196	0.0047	0.0317	-0.0027	3.33684	-0.509434	NA	47286	78115	46992
c6m_0040105	c1y_0101701	NA	NA	NA	NA	0.0237	0.0052	0.0317	-0.0048	3.33684	-0.857143	NA	47286	78115	46992
c6m_0040105	c1y_0101801	1	2.7623	0.5297	0.5963	-0.0023	0.0052	0.0317	0.002	3.33684	0.322581	-0.0148768078604709	47286	78115	46992
c6m_0040105	c1y_0101901	NA	NA	NA	NA	-0.0053	0.0051	0.0317	-0.0028	3.33684	-0.459016	NA	47286	78115	46992
c6m_0040105	c1y_0102001	0.1405	0.4867	0.2886	0.7729	0.0043	0.0052	0.0317	0.0041	3.33684	0.650794	0.00403309761224013	47286	78062	46968
c6m_0040105	c1y_0102101	0.7797	0.3341	2.3337	0.0196	0.0349	0.0052	0.0317	0.0145	3.33684	2.13235	0.0291020011581427	47286	78062	46968
c6m_0040105	c1y_0110301	0.0994	0.3557	0.2795	0.7799	0.006	0.0047	0.0317	0.0068	3.33684	1.17241	0.00642693225032624	47286	78071	46966
c6m_0040105	c1y_0110501	NA	NA	NA	NA	0.0087	0.0051	0.0317	-0.0046	3.33684	-0.821429	NA	47286	78071	46966
c6m_0040105	c1y_0112001	-0.3626	0.2858	-1.2689	0.2045	-0.0061	0.0049	0.0317	0.0123	3.33684	2.12069	-0.00238578408711003	47286	43650	29193
c6m_0040105	c1y_0112101	0.1901	0.2083	0.9125	0.3615	0.0165	0.0057	0.0317	0.0242	3.33684	3.61194	0.020999990363629	47286	43650	29193
c6m_0040105	c1y_0112201	-0.0324	0.1856	-0.1746	0.8614	0.0258	0.0058	0.0317	0.0302	3.33684	4.13699	0.0424681673349812	47286	43650	29193
c6m_0040105	c1y_0112501	0.5508	0.5423	1.0157	0.3098	-0.0083	0.005	0.0317	0.0048	3.33684	0.923077	-0.0200794766542121	47286	43650	29193
c6m_0040105	c1y_0115301	-0.1892	0.3809	-0.4968	0.6193	2e-04	0.005	0.0317	0.0066	3.33684	1.11864	0.00305019858732416	47286	70975	45460
c6m_0040105	c1y_0115401	0.4788	0.2413	1.9847	0.0472	0.0055	0.0048	0.0317	0.0184	3.33684	2.62857	-0.00467178569838436	47286	70975	45460
c6m_0040105	c1y_0115501	-0.1876	0.3075	-0.61	0.5419	-0.0021	0.0051	0.0317	0.0095	3.33684	1.48438	0.000591633966000155	47286	70975	45460
c6m_0040105	c1y_0115601	NA	NA	NA	NA	-0.0157	0.005	0.0317	5e-04	3.33684	0.0833333	NA	47286	73767	47210
c6m_0040105	c1y_0115901	-0.5157	0.4145	-1.2442	0.2134	-0.0089	0.0054	0.0317	0.0085	3.33684	1.32812	-0.00272380989139167	47286	73767	47210
c6m_0040105	c1y_0116001	-0.3186	0.3102	-1.0268	0.3045	-0.0208	0.0049	0.0317	0.0094	3.33684	1.49206	-0.0209684507903302	47286	73735	47173
c6m_0040105	c1y_0116101	0.2223	0.6843	0.3249	0.7453	-0.0038	0.0055	0.0317	0.0026	3.33684	0.464286	-0.00689369288013911	47286	73735	47173
c6m_0040105	c1y_0116201	NA	NA	NA	NA	0.0056	0.0053	0.0317	-0.0029	3.33684	-0.42029	NA	47286	73735	47173
c6m_0040105	c1y_0116301	-0.0584	0.2313	-0.2523	0.8008	7e-04	0.0046	0.0317	0.0149	3.33684	2.52542	0.00219609207562821	47286	73809	47228
c6m_0040105	c1y_0116401	-0.3183	0.3772	-0.8438	0.3988	0.0026	0.0046	0.0317	0.0076	3.33684	1.26667	0.00836825115277194	47286	73304	46917
c6m_0040105	c1y_0116601	-0.1623	0.6042	-0.2687	0.7882	-0.0119	0.0048	0.0317	0.0026	3.33684	0.490566	-0.0142537673857765	47286	71266	44622
c6m_0040105	c1y_0116701	NA	NA	NA	NA	0.0034	0.0048	0.0317	-0.0041	3.33684	-0.773585	NA	47286	71266	44622
c6m_0040105	c1y_0118001	-0.0042	0.3041	-0.0137	0.9891	-0.0062	0.0049	0.0317	0.0085	3.33684	1.63462	-0.00817945421291893	47286	70924	44418
c6m_0040105	c1y_0118201	-0.513	0.3883	-1.3214	0.1864	0.0108	0.0052	0.0317	0.0077	3.33684	1.5098	0.0225413241829118	47286	70924	44418
c6m_0040105	c1y_0119501	NA	NA	NA	NA	-0.0086	0.0054	0.0317	-9e-04	3.33684	-0.152542	NA	47286	71094	44520
c6m_0040105	c1y_0120001	-0.0986	0.1839	-0.5364	0.5917	-0.0239	0.0048	0.0317	0.0275	3.33684	3.76712	-0.0290756572120383	47286	71094	44520
c6m_0040105	c1y_0120101	-0.0725	0.1975	-0.3671	0.7136	-0.0272	0.005	0.0317	0.025	3.33684	3.57143	-0.0343815128567553	47286	71026	44469
c6m_0040105	c1y_0130001	-0.1602	0.2701	-0.5931	0.5531	-0.0087	0.0051	0.0317	0.0117	3.33684	2.01724	-0.00843629693623336	47286	71026	44469
c6m_0040105	c1y_0140001	NA	NA	NA	NA	-0.0116	0.0049	0.0317	-0.0064	3.33684	-1.04918	NA	47286	71026	44469
c6m_0040105	c1y_0150001	0.3827	0.4779	0.8009	0.4232	-0.0158	0.0051	0.0317	0.006	3.33684	0.952381	-0.0266885154878799	47286	69461	43315
c6m_0040105	c1y_0160001	0.1342	0.1263	1.0625	0.288	0.0123	0.0051	0.0317	0.0681	3.33684	6.61165	0.0105682707848053	47286	69461	43315
c6m_0040105	c1y_0160101	-0.0414	0.2482	-0.1667	0.8676	0.0149	0.005	0.0317	0.0139	3.33684	2.01449	0.0210646162379139	47286	69461	43315
c6m_0040105	c1y_0160102	0.1879	0.1788	1.0511	0.2932	0.0028	0.0047	0.0317	0.03	3.33684	3.94737	-0.00215281403934391	47286	69328	43234
c6m_0040105	c1y_0160103	-0.0168	0.1534	-0.1096	0.9127	0.0123	0.0053	0.0317	0.0354	3.33684	4.48101	0.0174370473544265	47286	69328	43234
c6m_0040105	c1y_0160104	-0.123	0.1582	-0.777	0.4372	0.0121	0.0049	0.0317	0.0336	3.33684	5.09091	0.0207227259596745	47286	69223	43181
c6m_0040105	c1y_0160105	0.0978	0.1925	0.5079	0.6115	0.0089	0.0051	0.0317	0.0248	3.33684	3.39726	0.00931046446921913	47286	69258	43201
c6m_0040105	c1y_0160106	-0.0317	0.1593	-0.1992	0.8421	0.0212	0.005	0.0317	0.0361	3.33684	4.87838	0.0301890175615164	47286	69212	43171
c6m_0040105	c1y_0160107	-0.0179	0.3198	-0.0558	0.9555	9e-04	0.0051	0.0317	0.0081	3.33684	1.32787	0.00150961349885627	47286	69212	43171
c6m_0040105	c1y_0160108	0.2093	0.1462	1.4315	0.1523	0.013	0.0052	0.0317	0.0425	3.33684	4.67033	0.00990628591362734	47286	69260	43201
c6m_0040105	c1y_0160109	0.0864	0.1863	0.4635	0.643	0.0172	0.005	0.0317	0.028	3.33684	3.68421	0.0208324435684002	47286	69260	43201
c6m_0040105	c1y_0160110	-0.0186	0.2397	-0.0774	0.9383	0.0132	0.005	0.0317	0.0175	3.33684	2.57353	0.018375811670205	47286	69261	43203
c6m_0040105	c1y_0160111	0.0406	0.171	0.2372	0.8125	0.0149	0.005	0.0317	0.0329	3.33684	4.32895	0.0190438356197367	47286	69210	43181
c6m_0040105	c1y_0160112	0.1405	0.2095	0.6708	0.5023	0.0168	0.0053	0.0317	0.022	3.33684	3.38462	0.0190586181204703	47286	69210	43181
c6m_0040105	c1y_0170001_1	0.381	0.2808	1.3569	0.1748	0.0119	0.0055	0.0317	0.0144	3.33684	2.18182	0.00751065271946245	50028	68351	44960
c6m_0040105	c1y_0170001_1_3	0.2724	0.146	1.8659	0.0621	0.0098	0.0048	0.0317	0.0501	3.33684	5.16495	0.00275583542759971	50028	61586	40298
c6m_0040105	c1y_0170001_3	0.2651	0.2094	1.2659	0.2055	0.003	0.0049	0.0317	0.0238	3.33684	3.05128	-0.00345316183289659	50028	67552	44441
c6m_0040105	c1y_0180001	-0.2049	0.1954	-1.0486	0.2944	0.0186	0.0054	0.0317	0.0355	3.33684	4.08046	0.0325126760447391	47286	70019	43601
c6m_0040105	c1y_0190001	-0.0355	0.1328	-0.2676	0.789	-0.0035	0.0052	0.0317	0.0638	3.33684	7.68675	-0.00317449093517702	47286	70019	43601
c6m_0040105	c1y_0190002	-0.0629	0.1235	-0.5092	0.6106	-3e-04	0.005	0.0317	0.0924	3.33684	10.8706	0.00320877816643676	47286	69945	43556
c6m_0040105	c1y_0210001_1	-0.6728	0.4272	-1.5749	0.1153	-0.0251	0.005	0.0317	0.0085	3.33684	1.25	-0.0220464133879086	50028	68351	44960
c6m_0040105	c1y_0210001_2	0.7143	0.4514	1.5825	0.1135	0.026	0.0049	0.0317	0.0083	3.33684	1.23881	0.022685163349142	50028	68351	44960
c6m_0040105	c1y_0220001_1	0.1202	0.2325	0.5172	0.605	-0.0074	0.0048	0.0317	0.0185	3.33684	3.13559	-0.0128699835277979	50028	68181	44852
c6m_0040105	c1y_0220001_2	-0.1955	0.2441	-0.8008	0.4233	0.0189	0.0052	0.0317	0.016	3.33684	2.38806	0.0297713701461452	50028	67882	44668
c6m_0040105	c1y_0220001_3	-0.0237	0.1473	-0.1612	0.8719	0.0127	0.005	0.0317	0.0414	3.33684	6.27273	0.018641314481705	50028	63955	42007
c6m_0040105	c1y_0230001	-0.0484	0.2082	-0.2326	0.8161	0.0209	0.005	0.0317	0.0201	3.33684	2.91304	0.0295842628477583	47286	69945	43556
c6m_0040105	c1y_0250001	0.0677	0.1897	0.357	0.7211	0.0304	0.0052	0.0317	0.0271	3.33684	4.10606	0.0393109072390639	47286	69945	43556
c6m_0040105	c1y_0270001	-0.3848	0.3668	-1.0491	0.2942	0.0064	0.0054	0.0317	0.0097	3.33684	1.44776	0.0155412912229121	47286	70403	43592
c6m_0040105	c1y_0370001	-0.094	0.1622	-0.5793	0.5624	-0.0099	0.0047	0.0317	0.0325	3.33684	5	-0.0104209364601956	47286	70403	43592
c6m_0040105	c1y_1_bmi	-0.179	0.0999	-1.7925	0.073	-0.0193	0.0061	0.0317	0.2582	3.33684	13.1066	-0.0113677521944429	50028	64769	42535
c6m_0040105	c1y_2_bmi	-0.0717	0.0774	-0.9267	0.3541	-0.0231	0.0052	0.0317	0.282	3.33684	17.4074	-0.0289441784323338	50028	64768	42536
c6m_0040105	c1y_asq_acomu	-0.0094	0.1232	-0.0759	0.9395	-0.0602	0.0054	0.0317	0.0953	3.33684	10.1383	-0.0820569402411523	50028	69899	46042
c6m_0040105	c1y_asq_bgm	-0.097	0.0849	-1.1427	0.2531	-0.0449	0.0052	0.0317	0.1767	3.33684	15.5	-0.0564530473629476	50028	69921	46052
c6m_0040105	c1y_asq_cfm	-0.0052	0.1469	-0.0354	0.9718	-0.0397	0.0048	0.0317	0.0465	3.33684	5.96154	-0.0537076848809612	50028	67798	44630
c6m_0040105	c1y_asq_dproblem	-0.3053	0.1373	-2.2229	0.0262	-0.0294	0.005	0.0317	0.061	3.33684	7.625	-0.0261872957861102	50028	67700	44562
c6m_0040105	c1y_asq_epersonal	0.2877	0.143	2.0119	0.0442	-0.0487	0.0047	0.0317	0.0613	3.33684	7.38554	-0.0799701971551377	50028	67822	44631
c6m_0040105	c1y_asq_total	-0.0996	0.104	-0.9573	0.3384	-0.0622	0.005	0.0317	0.1088	3.33684	11.6989	-0.0829299293578648	50028	65376	42916
c6m_0040105	c1y_bed_time	-0.0748	0.2471	-0.3026	0.7622	-0.0098	0.0049	0.0317	0.0129	3.33684	2.01562	-0.0120685111816105	50028	63210	41400
c6m_0040105	c1y_nap_count	-0.0437	0.2196	-0.1988	0.8424	0.0104	0.0052	0.0317	0.0192	3.33684	3.04762	0.0156019194517133	50028	63210	41400
c6m_0040105	c1y_night_wake_up_count	0.0548	0.2165	0.2531	0.8002	0.0063	0.0052	0.0317	0.0191	3.33684	3.03175	0.00739696577557529	50028	63210	41400
c6m_0040105	c1y_sleep_time_day	-0.1071	0.2371	-0.4516	0.6515	-0.015	0.005	0.0317	0.0204	3.33684	3.2381	-0.0181235329981465	50028	63210	41400
c6m_0040105	c1y_sleep_time_night	-0.235	0.1766	-1.3307	0.1833	0.0176	0.005	0.0317	0.029	3.33684	4.26471	0.0320027734219614	50028	63210	41400
c6m_0040105	c1y_total_sleep_time	-0.233	0.2009	-1.1595	0.2463	-0.0025	0.0055	0.0317	0.0279	3.33684	4.5	0.00364203536642195	50028	63210	41400
c6m_0040105	c1y_wake_up_time	-0.072	0.1386	-0.5195	0.6034	-0.0049	0.0053	0.0317	0.063	3.33684	8.87324	-0.00360949342526676	50028	63210	41400
c6m_0040105	c2hy_0010101	0.0148	0.3753	0.0395	0.9685	0.0157	0.0052	0.0317	0.0071	3.33684	1.01429	0.0240999435815308	47286	55151	33613
c6m_0040105	c2hy_0010201	NA	NA	NA	NA	-0.0296	0.0048	0.0317	-0.0108	3.33684	-1.74194	NA	47286	72755	43888
c6m_0040105	c2hy_0010301	-0.2342	0.4762	-0.4918	0.6229	-0.0082	0.0051	0.0317	0.0047	3.33684	0.770492	-0.0122157195216349	47286	37207	23160
c6m_0040105	c2hy_0030002_checked	-0.1088	0.0722	-1.5071	0.1318	-0.0106	0.0053	0.0317	0.2841	3.33684	13.4645	-0.00415756559632544	50028	68351	44960
c6m_0040105	c2hy_0040101	0.1454	0.2027	0.7176	0.473	-0.0098	0.0048	0.0317	0.0238	3.33684	3.26027	-0.01758617970951	47286	68351	42516
c6m_0040105	c2hy_0040102	0.2493	0.2581	0.9661	0.334	-0.0098	0.0048	0.0317	0.0151	3.33684	1.96104	-0.019003936528387	47286	68351	42516
c6m_0040105	c2hy_0040201	0.2854	0.2457	1.1617	0.2454	-0.0163	0.005	0.0317	0.0156	3.33684	2.26087	-0.0288251983565129	47286	68351	42516
c6m_0040105	c2hy_0040301	-0.1269	0.3134	-0.4049	0.6856	-0.0094	0.0046	0.0317	0.0088	3.33684	1.44262	-0.0106666059044351	47286	68351	42516
c6m_0040105	c2hy_0040401b	NA	NA	NA	NA	-0.0016	0.0047	0.0317	-0.0044	3.33684	-0.733333	NA	50028	66813	43911
c6m_0040105	c2hy_0060001	-0.5917	0.4292	-1.3788	0.168	-7e-04	0.005	0.0317	0.0076	3.33684	1.13433	0.00841407072194328	47286	68351	42516
c6m_0040105	c2hy_0060002	-0.4106	0.3765	-1.0905	0.2755	-0.0057	0.0049	0.0317	0.0074	3.33684	1.23333	-0.0013597986874192	47286	68351	42516
c6m_0040105	c2hy_0060003	-0.4102	0.4407	-0.9308	0.352	0.0099	0.0053	0.0317	0.0069	3.33684	1.07812	0.0200172315234614	47286	65376	40585
c6m_0040105	c2hy_0060004	-0.1286	0.1847	-0.6961	0.4864	0.0032	0.0054	0.0317	0.0353	3.33684	4.97183	0.00898684338974371	47286	65376	40585
c6m_0040105	c2hy_0060005	0.316	0.2866	1.1026	0.2702	0.0037	0.0049	0.0317	0.0116	3.33684	1.58904	-0.00101272661929096	47286	65376	40585
c6m_0040105	c2hy_0060006	0.7614	1.6056	0.4742	0.6354	0.0055	0.0044	0.0317	0.0022	3.33684	0.333333	0.00119674455166047	47286	65376	40585
c6m_0040105	c2hy_0060007	0.0552	0.1973	0.28	0.7795	-0.0165	0.0052	0.0317	0.0263	3.33684	3.65278	-0.0249210975710582	47286	65376	40585
c6m_0040105	c2hy_0060008	-0.7622	1.1272	-0.6762	0.4989	0.0083	0.0047	0.0317	0.0028	3.33684	0.41791	0.0188792728913258	47286	65376	40585
c6m_0040105	c2hy_0060009	0.1558	0.2252	0.6917	0.4891	0.0139	0.0052	0.0317	0.0189	3.33684	2.66197	0.0162088129128096	47286	61862	38333
c6m_0040105	c2hy_0060010	0.2369	0.2854	0.8299	0.4066	-0.0043	0.005	0.0317	0.0138	3.33684	1.89041	-0.0112789497153191	47286	61862	38333
c6m_0040105	c2hy_0060011	-0.2783	0.2461	-1.1309	0.2581	-0.0216	0.005	0.0317	0.0165	3.33684	2.5	-0.0247074677746653	47286	61862	38333
c6m_0040105	c2hy_0070101	0.4675	0.2474	1.8896	0.0588	0.0395	0.005	0.0317	0.0171	3.33684	2.75806	0.0459701402117538	47286	61862	38333
c6m_0040105	c2hy_0070201	-0.6582	0.3083	-2.1354	0.0327	-0.03	0.0051	0.0317	0.0138	3.33684	2.09091	-0.0292274091240091	47286	61862	38333
c6m_0040105	c2hy_0070202	-0.498	0.1951	-2.5526	0.0107	-0.0498	0.0051	0.0317	0.0294	3.33684	3.97297	-0.0567963630217329	47286	61862	38333
c6m_0040105	c2hy_0070301	-0.4194	0.2799	-1.4982	0.1341	0.0132	0.0052	0.0317	0.0152	3.33684	2.375	0.0280131480333002	47286	71547	42304
c6m_0040105	c2hy_0070302	-0.5071	0.3052	-1.6614	0.0966	0.0099	0.0051	0.0317	0.013	3.33684	1.91176	0.0300163548640451	47286	31989	20212
c6m_0040105	c2hy_0070401	0.0503	0.3326	0.1513	0.8797	-0.034	0.0053	0.0317	0.0081	3.33684	1.26562	-0.0446406362102262	50028	79753	50011
c6m_0040105	c2hy_0070501	0.4276	0.4754	0.8994	0.3684	-0.0237	0.0054	0.0317	0.0047	3.33684	0.746032	-0.0358270747339118	50028	79660	49951
c6m_0040105	c2hy_0070601	-0.4668	0.4137	-1.1284	0.2591	0.0026	0.005	0.0317	0.0084	3.33684	1.12	0.0111719607109547	50028	77493	48616
c6m_0040105	c2hy_0070701	-0.0399	0.3428	-0.1164	0.9073	2e-04	0.005	0.0317	0.0086	3.33684	1.19444	0.000949453359397514	50028	69403	43413
c6m_0040105	c2hy_0090001	-0.1395	0.312	-0.447	0.6549	-0.0073	0.005	0.0317	0.0136	3.33684	1.7	-0.00646885690710931	50028	79780	50028
c6m_0040105	c2hy_0090101	NA	NA	NA	NA	NA	NA	0.0317	2e-04	3.33684	0.031746	NA	50028	79780	50028
c6m_0040105	c2hy_0090201	NA	NA	NA	NA	-0.0017	0.0054	0.0317	-0.0029	3.33684	-0.408451	NA	50028	79735	50006
c6m_0040105	c2hy_0090401	-0.4977	0.9086	-0.5478	0.5838	-0.0048	0.0048	0.0317	0.0027	3.33684	0.442623	-0.00149178883969257	50028	79507	49869
c6m_0040105	c2hy_0090601	-0.5461	0.7286	-0.7496	0.4535	0.0057	0.0049	0.0317	0.0043	3.33684	0.632353	0.0138410603454162	50028	79419	49799
c6m_0040105	c2hy_0090801	NA	NA	NA	NA	NA	NA	0.0317	0.0021	3.33684	0.33871	NA	50028	79348	49760
c6m_0040105	c2hy_0090901	0.3936	0.825	0.4771	0.6333	-0.0081	0.0049	0.0317	0.0026	3.33684	0.440678	-0.0141345042912024	50028	78297	49136
c6m_0040105	c2hy_0091001	NA	NA	NA	NA	-0.0098	0.0047	0.0317	-0.0023	3.33684	-0.359375	NA	50028	78943	49523
c6m_0040105	c2hy_0091201	-0.4278	0.7362	-0.5811	0.5612	0.0161	0.0049	0.0317	0.0035	3.33684	0.564516	0.0253989291842736	50028	78788	49444
c6m_0040105	c2hy_0091301	-0.2358	0.2988	-0.7893	0.4299	-0.0152	0.0049	0.0317	0.0114	3.33684	1.96552	-0.0150371033945989	50028	79780	50028
c6m_0040105	c2hy_0091401	NA	NA	NA	NA	-0.0103	0.0043	0.0317	-0.0067	3.33684	-1.11667	NA	50028	79780	50028
c6m_0040105	c2hy_0190001	0.0127	0.3187	0.0397	0.9683	-0.0064	0.0052	0.0317	0.0092	3.33684	1.29577	-0.00851007127768106	50028	79011	49562
c6m_0040105	c2hy_0200001	-0.0713	0.1651	-0.432	0.6658	-0.0043	0.0048	0.0317	0.04	3.33684	5.19481	-0.00303182446609717	50028	78831	49439
c6m_0040105	c2hy_asq_acomu	-0.164	0.1451	-1.1302	0.2584	0.0092	0.0052	0.0317	0.066	3.33684	7.02128	0.020292269987439	50028	70178	46211
c6m_0040105	c2hy_asq_bgm	-0.2423	0.1313	-1.8461	0.0649	-0.019	0.0049	0.0317	0.0652	3.33684	7.01075	-0.0140283053584866	50028	70178	46211
c6m_0040105	c2hy_asq_cfm	-0.3324	0.1864	-1.7833	0.0745	-0.0033	0.005	0.0317	0.0357	3.33684	4.89041	0.00719324511934947	50028	70178	46211
c6m_0040105	c2hy_asq_dproblem	-0.2656	0.1613	-1.6471	0.0995	-0.0026	0.0058	0.0317	0.0588	3.33684	7.08434	0.00851946865102596	50028	70178	46211
c6m_0040105	c2hy_asq_epersonal	-0.0629	0.1186	-0.5302	0.596	-0.0227	0.0047	0.0317	0.0734	3.33684	8.24719	-0.0275250025019578	50028	70178	46211
c6m_0040105	c2hy_asq_total	-0.2323	0.128	-1.8153	0.0695	-0.0127	0.0051	0.0317	0.0765	3.33684	8.89535	-0.00579962308962678	50028	65376	42916
c6m_0040105	c2hy_bmi	0.0447	0.0888	0.5033	0.6147	-0.0096	0.0056	0.0317	0.2398	3.33684	16.2027	-0.019453205889754	50028	65376	42916
c6m_0040105	c2hy_psi_cf	-0.4316	0.1972	-2.1885	0.0286	-0.0034	0.0052	0.0317	0.0273	3.33684	4.33333	0.00852615650143853	50028	68351	44960
c6m_0040105	c2y_0010001	0.1337	0.653	0.2048	0.8378	0.0144	0.0049	0.0317	0.0024	3.33684	0.40678	0.0189566300876313	47286	64752	40248
c6m_0040105	c2y_0010101	0.0154	0.2734	0.0565	0.955	0.0168	0.0054	0.0317	0.015	3.33684	2.34375	0.0233200953194859	47286	64676	40201
c6m_0040105	c2y_0010201	NA	NA	NA	NA	-0.0264	0.0046	0.0317	-9e-04	3.33684	-0.138462	NA	47286	64687	40206
c6m_0040105	c2y_0010301	0.122	0.3374	0.3615	0.7177	-0.0107	0.0052	0.0317	0.0078	3.33684	1.27869	-0.0169779824347743	47286	64642	40180
c6m_0040105	c2y_0030002_checked	-0.143	0.0782	-1.8278	0.0676	-0.0139	0.0052	0.0317	0.2606	3.33684	11.8455	-0.00600537972291687	50028	68351	44960
c6m_0040105	c2y_0040101	NA	NA	NA	NA	-8e-04	0.0045	0.0317	-0.0016	3.33684	-0.313725	NA	47286	61862	38333
c6m_0040105	c2y_0041001	NA	NA	NA	NA	NA	NA	0.0317	6e-04	3.33684	0.111111	NA	47286	64701	40220
c6m_0040105	c2y_0041101	0.0278	0.8853	0.0315	0.9749	0.0306	0.0047	0.0317	0.0013	3.33684	0.236364	0.0426124071915286	47286	64718	40225
c6m_0040105	c2y_0041201	-0.3015	0.4595	-0.6563	0.5117	0.0131	0.0047	0.0317	0.0045	3.33684	0.714286	0.0220194216509414	47286	64700	40215
c6m_0040105	c2y_0041301	NA	NA	NA	NA	-0.017	0.0053	0.0317	-8e-04	3.33684	-0.137931	NA	47286	61264	37999
c6m_0040105	c2y_0041401	-0.1913	0.5364	-0.3566	0.7214	-0.0151	0.0059	0.0317	0.004	3.33684	0.57971	-0.0195962162120978	47286	61195	37959
c6m_0040105	c2y_0041501	0.7114	0.4461	1.5948	0.1108	0.0272	0.0052	0.0317	0.0085	3.33684	1.37097	0.027448346004612	47286	61095	37902
c6m_0040105	c2y_0041601	-1	1.2849	-1.0771	0.2814	-0.0123	0.0048	0.0317	0.0039	3.33684	0.639344	-0.00208678738508667	47286	61156	37931
c6m_0040105	c2y_0041701	NA	NA	NA	NA	-0.0059	0.0048	0.0317	-7e-04	3.33684	-0.127273	NA	47286	61118	37905
c6m_0040105	c2y_0041801	0.5802	0.2599	2.2322	0.0256	0.0582	0.0049	0.0317	0.0167	3.33684	2.31944	0.0709177302235265	47286	61089	37893
c6m_0040105	c2y_0041901	-0.0283	0.9469	-0.0299	0.9762	0.025	0.0052	0.0317	0.0012	3.33684	0.210526	0.0360449958206214	47286	61862	38333
c6m_0040105	c2y_0042001	-0.233	0.499	-0.467	0.6405	0.0171	0.0045	0.0317	0.0041	3.33684	0.66129	0.0272740547344899	47286	61862	38333
c6m_0040105	c2y_0042101	0.4894	0.357	1.3711	0.1703	0.0337	0.0054	0.0317	0.0104	3.33684	1.50725	0.0394959365404481	47286	61862	38333
c6m_0040105	c2y_0042201	0.904	0.7085	1.276	0.2019	0.0322	0.0049	0.0317	0.0051	3.33684	0.822581	0.0345769602322033	47286	61862	38333
c6m_0040105	c2y_0042301	0.3928	0.2838	1.3841	0.1663	0.0361	0.0058	0.0317	0.0171	3.33684	2.40845	0.0428356050915154	47286	61862	38333
c6m_0040105	c2y_0042401	0.7995	0.3796	2.1062	0.0352	0.0352	0.0049	0.0317	0.0142	3.33684	1.97222	0.0334716260149865	47286	61862	38333
c6m_0040105	c2y_0042501	0.0264	0.3168	0.0833	0.9336	-0.0116	0.0044	0.0317	0.0092	3.33684	1.41538	-0.0171698658657978	47286	61862	38333
c6m_0040105	c2y_0050301	NA	NA	NA	NA	0.0052	0.0049	0.0317	-0.0012	3.33684	-0.2	NA	47286	61862	38333
c6m_0040105	c2y_0050601	NA	NA	NA	NA	0.0051	0.0048	0.0317	-0.0048	3.33684	-0.827586	NA	47286	68351	42516
c6m_0040105	c2y_0051001	0.5017	1.243	0.4036	0.6865	0.0015	0.0047	0.0317	0.0023	3.33684	0.359375	-0.00231778700795349	47286	68351	42516
c6m_0040105	c2y_0053101	-0.1781	0.1398	-1.2744	0.2025	0.0075	0.0055	0.0317	0.0551	3.33684	6.40698	0.0182661935124358	47286	68351	42516
c6m_0040105	c2y_0053102	-0.1728	0.1331	-1.2981	0.1943	0.0069	0.0055	0.0317	0.058	3.33684	6.59091	0.0174187481636644	47286	68351	42516
c6m_0040105	c2y_0060001	-0.2148	0.2733	-0.7858	0.432	-0.0036	0.0048	0.0317	0.0118	3.33684	1.90323	-0.000674137816637842	47286	68351	42516
c6m_0040105	c2y_0060101	0.1202	0.1619	0.7425	0.4578	0.0178	0.005	0.0317	0.0409	3.33684	4.59551	0.0202072707582947	47286	68351	42516
c6m_0040105	c2y_0060201	0.0642	0.2351	0.2732	0.7847	0.0111	0.005	0.0317	0.0213	3.33684	3.04286	0.0135331694049001	47286	68351	42516
c6m_0040105	c2y_0060401	NA	NA	NA	NA	-0.0051	0.005	0.0317	-0.0104	3.33684	-1.7931	NA	47286	68351	42516
c6m_0040105	c2y_0061301	-0.2364	0.2037	-1.1608	0.2457	0.0059	0.0051	0.0317	0.0201	3.33684	2.91304	0.0142252392770206	47286	68351	42516
c6m_0040105	c2y_0061401	0.7422	0.2824	2.6282	0.0086	0.0141	0.0053	0.0317	0.0166	3.33684	2.72131	0.00187370250831321	47286	68351	42516
c6m_0040105	c2y_0061501	0.1268	0.2759	0.4597	0.6457	-0.0085	0.0047	0.0317	0.0121	3.33684	1.75362	-0.0141601096238771	47286	68351	42516
c6m_0040105	c2y_0061601	0.9662	1.3133	0.7357	0.4619	-0.012	0.0045	0.0317	0.0047	3.33684	0.758065	-0.0292599854887998	47286	61862	38333
c6m_0040105	c2y_0061901	-1	1.1561	-1.1938	0.2326	-0.0054	0.0054	0.0317	0.0045	3.33684	0.703125	0.0090286334046831	47286	61862	38333
c6m_0040105	c2y_0062001	0.6574	0.3352	1.9614	0.0498	-0.0028	0.0052	0.0317	0.0124	3.33684	1.9375	-0.0173681726725927	47286	61862	38333
c6m_0040105	c2y_0062101	0.214	0.3659	0.585	0.5586	-0.0029	0.0048	0.0317	0.0069	3.33684	1.09524	-0.00740005611800319	47286	61862	38333
c6m_0040105	c2y_0062201	0.212	0.2751	0.7705	0.441	-0.0016	0.0051	0.0317	0.0145	3.33684	1.93333	-0.00696377815969837	47286	61862	38333
c6m_0040105	c2y_0062301	NA	NA	NA	NA	-0.0079	0.0047	0.0317	-0.002	3.33684	-0.30303	NA	47286	61862	38333
c6m_0040105	c2y_0062401	-0.1802	0.2442	-0.7378	0.4607	-0.0011	0.0054	0.0317	0.0183	3.33684	3.26786	0.00285973852974337	47286	61862	38333
c6m_0040105	c2y_0062601	0.4469	0.3123	1.4309	0.1525	-0.017	0.0044	0.0317	0.0109	3.33684	1.94643	-0.0329976555460689	47286	61862	38333
c6m_0040105	c2y_0062701	NA	NA	NA	NA	-0.0044	0.0057	0.0317	-4.4094e-05	3.33684	-0.00711194	NA	47286	61862	38333
c6m_0040105	c2y_0070001	-0.1641	0.1797	-0.9133	0.3611	0.0127	0.0049	0.0317	0.0294	3.33684	4.0274	0.0231482708478046	47286	65116	40428
c6m_0040105	c2y_0070002	-0.0222	0.1832	-0.1211	0.9036	-0.001	0.0044	0.0317	0.0244	3.33684	3.43662	-0.000818595553212136	47286	61679	38219
c6m_0040105	c2y_0070101	-0.0696	0.2784	-0.25	0.8025	-0.0084	0.0055	0.0317	0.0138	3.33684	2	-0.0101420106573395	47286	66800	41534
c6m_0040105	c2y_0070201	-0.2174	0.2132	-1.0198	0.3078	0.0017	0.0045	0.0317	0.0188	3.33684	2.9375	0.00780632317228386	47286	66687	41473
c6m_0040105	c2y_0070301b	NA	NA	NA	NA	-1e-04	0.0044	0.0317	-2e-04	3.33684	-0.0338983	NA	50028	66813	43911
c6m_0040105	c2y_0080001_1	-0.0795	0.2264	-0.3512	0.7255	-0.0037	0.005	0.0317	0.0208	3.33684	3.25	-0.00284565970406535	50028	68351	44960
c6m_0040105	c2y_0080001_2	0.0128	0.2163	0.0591	0.9529	0.0189	0.0051	0.0317	0.0219	3.33684	3.47619	0.024912553053416	50028	68351	44960
c6m_0040105	c2y_0090001b2	NA	NA	NA	NA	0.0223	0.0047	0.0317	-0.008	3.33684	-1.37931	NA	50028	66813	43911
c6m_0040105	c2y_0090002	-0.3166	0.2329	-1.3596	0.174	-0.0204	0.0053	0.0317	0.0207	3.33684	3	-0.0196841900735847	47286	68351	42516
c6m_0040105	c2y_0100001_2	0.1776	0.2053	0.8647	0.3872	0.0144	0.0045	0.0317	0.0196	3.33684	2.9697	0.0146789064988194	50028	68351	44960
c6m_0040105	c2y_0100001_3	-0.234	0.2587	-0.9043	0.3658	0.0261	0.0052	0.0317	0.0195	3.33684	2.70833	0.040946568229514	50028	67848	44619
c6m_0040105	c2y_0100001_4	0.2218	0.3862	0.5745	0.5656	7e-04	0.0052	0.0317	0.008	3.33684	1.25	-0.00267354538816245	50028	68172	44832
c6m_0040105	c2y_0100102	0.0706	0.1598	0.4415	0.6588	0.0158	0.0049	0.0317	0.0417	3.33684	5.27848	0.0193010040142527	47286	68056	42360
c6m_0040105	c2y_0100203	-0.0241	0.2269	-0.1064	0.9153	0.0223	0.0053	0.0317	0.022	3.33684	3.23529	0.0321067397162002	47286	65116	40428
c6m_0040105	c2y_0100301	0.0146	0.2639	0.0551	0.956	0.0221	0.0054	0.0317	0.0162	3.33684	2.38235	0.0316565604238426	47286	61679	38219
c6m_0040105	c2y_0100304	0.1786	0.425	0.4203	0.6743	0.0027	0.0047	0.0317	0.0051	3.33684	0.894737	0.00162878857243717	47286	59836	37115
c6m_0040105	c2y_0100501_3	-0.1319	0.3341	-0.3949	0.6929	0.0105	0.005	0.0317	0.0093	3.33684	1.55	0.0162731189029561	50028	68182	44848
c6m_0040105	c2y_0100602	0.1273	0.2163	0.5885	0.5562	0.0145	0.0051	0.0317	0.0228	3.33684	3.35294	0.0155865922625603	47286	69837	44837
c6m_0040105	c2y_0100703	0.2312	0.2489	0.9289	0.353	0.0177	0.0047	0.0317	0.0153	3.33684	2.42857	0.0180176982243204	47286	69837	44837
c6m_0040105	c2y_0100801	0.2408	0.2813	0.8559	0.3921	0.021	0.0049	0.0317	0.012	3.33684	1.96721	0.0227157817540389	47286	69837	44837
c6m_0040105	c2y_0101102	0.7522	0.3742	2.0105	0.0444	-0.0034	0.0051	0.0317	0.0101	3.33684	1.62903	-0.0181984081063446	47286	69837	44837
c6m_0040105	c2y_0102001_3	NA	NA	NA	NA	0.0036	0.0047	0.0317	-5e-04	3.33684	-0.0877193	NA	50028	68212	44870
c6m_0040105	c2y_0103501_2	0.6385	0.2916	2.1897	0.0285	0.0087	0.0052	0.0317	0.0157	3.33684	2.34328	-0.0029800100779817	50028	68106	44802
c6m_0040105	c2y_0103501_3	NA	NA	NA	NA	NA	NA	0.0317	5e-04	3.33684	0.0833333	NA	50028	68169	44836
c6m_0040105	c2y_0104001_2	0.9462	0.2878	3.2872	0.001	0.0825	0.0055	0.0317	0.0185	3.33684	2.68116	0.0866923967856398	50028	68208	44860
c6m_0040105	c2y_0104001_3	NA	NA	NA	NA	-0.0037	0.0047	0.0317	-0.0028	3.33684	-0.491228	NA	50028	68198	44859
c6m_0040105	c2y_0104501_2	NA	NA	NA	NA	-0.0039	0.0048	0.0317	-0.009	3.33684	-1.55172	NA	50028	68202	44859
c6m_0040105	c2y_0105001_2	0.6822	0.2335	2.9215	0.0035	0.0509	0.0049	0.0317	0.0227	3.33684	3.28986	0.0512608152759869	50028	64404	42385
c6m_0040105	c2y_0105001_3	0.6172	0.9116	0.6771	0.4984	0.0163	0.0046	0.0317	0.0027	3.33684	0.457627	0.015953681903401	50028	67114	44161
c6m_0040105	c2y_0105501	0.703	0.2298	3.0588	0.0022	0.0498	0.0045	0.0317	0.0199	3.33684	3.01515	0.0473934418222051	47286	69837	44837
c6m_0040105	c2y_0105601	-0.3264	0.3976	-0.821	0.4117	0.02	0.0051	0.0317	0.0077	3.33684	1.24194	0.0313526025700179	47286	69837	44837
c6m_0040105	c2y_0105701	0.9637	0.29	3.3237	9e-04	0.0469	0.0045	0.0317	0.0154	3.33684	2.52459	0.0397546314497362	47286	69837	44837
c6m_0040105	c2y_0110001	-0.2252	0.1277	-1.7636	0.0778	-0.0039	0.0047	0.0317	0.0618	3.33684	7.53659	0.00513644835891259	47286	71319	44654
c6m_0040105	c2y_0120001	-0.2053	0.1443	-1.4229	0.1548	-0.0017	0.0049	0.0317	0.0519	3.33684	6.32927	0.0063835959301065	47286	71319	44654
c6m_0040105	c2y_0120101	-0.1144	0.1507	-0.7587	0.448	-0.0093	0.0048	0.0317	0.0463	3.33684	5.7875	-0.00758618800564665	47286	74494	47286
c6m_0040105	c2y_0120201	-0.1781	0.1617	-1.1014	0.2707	-0.0046	0.005	0.0317	0.0342	3.33684	3.8427	9.35811858769518e-05	47286	74494	47286
c6m_0040105	c2y_0120301	NA	NA	NA	NA	NA	NA	0.0317	4e-04	3.33684	0.0689655	NA	47286	74494	47286
c6m_0040105	c2y_0130001	-0.0853	0.2176	-0.3921	0.695	-0.0044	0.0051	0.0317	0.0192	3.33684	3.09677	-0.00457585355758618	47286	55299	34279
c6m_0040105	c2y_0140001	-1	2.9139	-0.4498	0.6528	-0.0032	0.0046	0.0317	0.0016	3.33684	0.285714	0.00483176480702772	47286	64469	38539
c6m_0040105	c2y_0150001	-0.0994	0.4335	-0.2294	0.8186	0.0025	0.0048	0.0317	0.0049	3.33684	0.753846	0.00499524878990217	47286	57500	35573
c6m_0040105	c2y_0160001	0.042	0.1523	0.2756	0.7828	0.0076	0.0049	0.0317	0.057	3.33684	5.7	0.0115971624303916	47286	41872	26282
c6m_0040105	c2y_0170001	0.0644	0.1562	0.4121	0.6803	0.0078	0.0049	0.0317	0.0528	3.33684	5.33333	0.00786005924480445	47286	80264	47286
c6m_0040105	c2y_0170101	0.194	0.1508	1.2868	0.1982	0.0087	0.0052	0.0317	0.0517	3.33684	4.92381	0.00359841366081656	47286	79735	47267
c6m_0040105	c2y_0170401	0.0505	0.2257	0.2239	0.8228	0.0058	0.0045	0.0317	0.0192	3.33684	2.86567	0.00648112445336806	47286	70924	44418
c6m_0040105	c2y_0180001	-0.1534	0.1783	-0.8606	0.3894	0.0193	0.0054	0.0317	0.0357	3.33684	4.3012	0.0384950586273714	47286	43468	27312
c6m_0040105	c2y_0190001	0.0476	0.1364	0.349	0.7271	0.0047	0.0044	0.0317	0.0645	3.33684	6.32353	0.00427904520393124	47286	69458	43270
c6m_0040105	c2y_0200001	-1	2.3297	-0.4402	0.6598	-0.0151	0.005	0.0317	0.0023	3.33684	0.319444	-0.0114377964344333	47286	69458	43270
c6m_0040105	c2y_0210001	NA	NA	NA	NA	-0.0114	0.0049	0.0317	-0.0014	3.33684	-0.191781	NA	47286	69458	43270
c6m_0040105	c2y_0210101	0.1063	0.3911	0.2717	0.7858	-0.0184	0.0049	0.0317	0.0072	3.33684	0.935065	-0.0264934222686894	47286	69458	43270
c6m_0040105	c2y_0210201	-0.1494	0.3909	-0.3823	0.7022	-0.0068	0.0053	0.0317	0.0067	3.33684	1.06349	-0.00696331650216877	47286	69458	43270
c6m_0040105	c2y_0210202	-0.293	0.3509	-0.835	0.4037	-0.0023	0.0053	0.0317	0.0086	3.33684	1.34375	0.00182845082246391	47286	69453	43268
c6m_0040105	c2y_0210203	0.1336	0.3842	0.3478	0.728	-0.0072	0.005	0.0317	0.0079	3.33684	1.29508	-0.0118867340898895	47286	69457	43269
c6m_0040105	c2y_0210204	NA	NA	NA	NA	-0.0085	0.0048	0.0317	-0.0019	3.33684	-0.296875	NA	47286	70826	44357
c6m_0040105	c2y_0210205	NA	NA	NA	NA	-0.0085	0.0051	0.0317	-0.0015	3.33684	-0.220588	NA	47286	70826	44357
c6m_0040105	c2y_0210206	NA	NA	NA	NA	-0.0029	0.0051	0.0317	-4e-04	3.33684	-0.0727273	NA	47286	70826	44357
c6m_0040105	c2y_0210207	0.072	0.2458	0.2929	0.7696	-0.0015	0.0049	0.0317	0.0197	3.33684	3.28333	-0.00385542522634361	47286	70826	44357
c6m_0040105	c2y_0210208	NA	NA	NA	NA	-0.005	0.005	0.0317	-0.0033	3.33684	-0.55	NA	47286	70826	44357
c6m_0040105	c2y_0210209	NA	NA	NA	NA	NA	NA	0.0317	7e-04	3.33684	0.127273	NA	47286	70809	44347
c6m_0040105	c2y_0210210	NA	NA	NA	NA	-0.0086	0.0046	0.0317	-0.0047	3.33684	-0.824561	NA	47286	70822	44356
c6m_0040105	c2y_0210211	-0.046	0.3646	-0.1263	0.8995	-0.0148	0.0049	0.0317	0.0065	3.33684	1.01562	-0.0200927128590163	47286	64774	40215
c6m_0040105	c2y_0210212	-0.0773	0.3022	-0.2557	0.7982	-0.0099	0.0047	0.0317	0.0098	3.33684	1.60656	-0.0125224388275167	47286	64774	40215
c6m_0040105	c2y_0220001	0.0645	0.2752	0.2343	0.8147	-0.0081	0.0049	0.0317	0.0129	3.33684	2.01562	-0.0127360531876409	47286	64774	40215
c6m_0040105	c2y_0240001	-0.0725	0.2471	-0.2934	0.7692	-0.003	0.0054	0.0317	0.0174	3.33684	2.63636	-0.00248697593360047	47286	64774	40215
c6m_0040105	c2y_0250001	0.1312	0.3903	0.3361	0.7368	0.0133	0.0052	0.0317	0.0067	3.33684	1.11667	0.0167135080119119	47286	64774	40215
c6m_0040105	c2y_0260001	-0.167	0.2759	-0.6051	0.5451	9e-04	0.0051	0.0317	0.014	3.33684	2	0.00486811884013472	47286	64774	40215
c6m_0040105	c2y_0270001	-0.2804	0.4417	-0.6349	0.5255	-0.0162	0.0049	0.0317	0.0049	3.33684	0.803279	-0.0191518514909303	47286	64774	40215
c6m_0040105	c2y_0280001	NA	NA	NA	NA	NA	NA	0.0317	2e-04	3.33684	0.0273973	NA	47286	73434	46999
c6m_0040105	c2y_0290001	0.0634	0.1507	0.4208	0.6739	0.0108	0.0056	0.0317	0.0457	3.33684	6.01316	0.011576160778578	47286	73434	46999
c6m_0040105	c2y_0300001	0.131	0.2385	0.5491	0.5829	-0.0351	0.0052	0.0317	0.0185	3.33684	2.89062	-0.0483963996351169	47286	73434	46999
c6m_0040105	c2y_0310001	-0.5804	0.5094	-1.1395	0.2545	-0.0427	0.0053	0.0317	0.0064	3.33684	1	-0.0461530101725355	47286	73434	46999
c6m_0040105	c2y_0320001	0.2129	0.2114	1.0074	0.3137	-0.0085	0.0054	0.0317	0.03	3.33684	4.05405	-0.0177709632156889	47286	73434	46999
c6m_0040105	c2y_0330101	0.0511	0.2626	0.1944	0.8459	-0.0166	0.0051	0.0317	0.0142	3.33684	2.18462	-0.0224220052226423	47286	73369	46957
c6m_0040105	c2y_0330201	-0.2945	0.3563	-0.8267	0.4084	-0.0064	0.0051	0.0317	0.0084	3.33684	1.23529	-0.00330677144968254	47286	72891	46699
c6m_0040105	c2y_0340001	0.327	0.2175	1.5031	0.1328	0.0273	0.0048	0.0317	0.0236	3.33684	3.63077	0.0274188081656522	47286	76280	46050
c6m_0040105	c2y_0350001	0.356	0.3631	0.9804	0.3269	0.0101	0.005	0.0317	0.0086	3.33684	1.34375	0.00744488436758599	47286	76280	46050
c6m_0040105	c2y_0360001	NA	NA	NA	NA	0.0098	0.0052	0.0317	-0.0022	3.33684	-0.349206	NA	47286	76280	46050
c6m_0040105	c2y_0360201	0.3172	0.3083	1.0288	0.3036	0.0131	0.0044	0.0317	0.0204	3.33684	1.74359	0.00925994126616695	47286	76280	46050
c6m_0040105	c2y_0450001	-0.9763	1.9768	-0.4939	0.6214	-0.0112	0.0047	0.0317	0.0021	3.33684	0.323077	-0.00675622420595109	47286	76280	46050
c6m_0040105	c2y_0460001	-0.2009	0.1927	-1.0424	0.2972	-9e-04	0.0049	0.0317	0.0364	3.33684	5.35294	0.00584611393065563	47286	75785	45763
c6m_0040105	c2y_asq_acomu	-0.0837	0.1246	-0.6718	0.5017	-0.0071	0.0058	0.0317	0.0949	3.33684	10.4286	-0.00482066437340732	50028	70178	46211
c6m_0040105	c2y_asq_bgm	-0.1844	0.1058	-1.7441	0.0811	-0.0316	0.0048	0.0317	0.0941	3.33684	11.6173	-0.0325084473544894	50028	70178	46211
c6m_0040105	c2y_asq_cfm	-0.2125	0.1776	-1.1963	0.2316	-0.0187	0.0049	0.0317	0.0439	3.33684	5.55696	-0.0166811174605802	50028	70178	46211
c6m_0040105	c2y_asq_dproblem	-0.2708	0.1705	-1.5881	0.1123	-0.0242	0.0048	0.0317	0.0358	3.33684	4.36585	-0.0226722773745521	50028	70178	46211
c6m_0040105	c2y_asq_epersonal	-0.3306	0.1995	-1.6576	0.0974	-0.0242	0.0053	0.0317	0.0352	3.33684	4.09302	-0.0206779477723501	50028	70178	46211
c6m_0040105	c2y_asq_total	-0.2507	0.1328	-1.8873	0.0591	-0.0292	0.0053	0.0317	0.079	3.33684	8.97727	-0.0279194573829027	50028	65376	42916
c6m_0040105	c2y_bmi	0.0263	0.0899	0.2928	0.7697	-0.0153	0.0057	0.0317	0.237	3.33684	16.4583	-0.0263724434624557	50028	65376	42916
c6m_0040105	c3hy_0010101	0.0425	0.2808	0.1515	0.8795	0.0173	0.0055	0.0317	0.0138	3.33684	1.84	0.0216115009801514	50028	69963	46506
c6m_0040105	c3hy_0010201	0.0361	0.3643	0.0991	0.9211	-0.0254	0.0044	0.0317	0.0076	3.33684	1.11765	-0.0335170314354937	50028	70084	46570
c6m_0040105	c3hy_0010301	NA	NA	NA	NA	-0.0135	0.0051	0.0317	-0.0017	3.33684	-0.25	NA	50028	70830	46929
c6m_0040105	c3hy_0030002	-0.0636	0.0737	-0.862	0.3887	-0.0057	0.0056	0.0317	0.3623	3.33684	15.417	-0.00053298978733014	50028	70695	46855
c6m_0040105	c3hy_0080102	NA	NA	NA	NA	-0.0104	0.005	0.0317	-0.0055	3.33684	-0.916667	NA	50028	70710	46853
c6m_0040105	c3hy_0081001	1	1.5364	0.6693	0.5033	0.0246	0.0051	0.0317	0.0024	3.33684	0.393443	0.0227751741163766	50028	70089	46460
c6m_0040105	c3hy_0082002	-0.3586	0.2439	-1.4702	0.1415	-0.0314	0.0049	0.0317	0.0305	3.33684	2.52066	-0.0296572837624549	50028	70615	46792
c6m_0040105	c3hy_0083001	NA	NA	NA	NA	NA	NA	0.0317	0.001	3.33684	0.140845	NA	50028	70773	46917
c6m_0040105	c3hy_0083002	-0.4683	0.5447	-0.8598	0.3899	0.0232	0.0048	0.0317	0.0055	3.33684	0.808824	0.0362766875030997	50028	70889	46969
c6m_0040105	c3hy_0084001	0.3702	1.127	0.3285	0.7425	-0.0312	0.0051	0.0317	0.0021	3.33684	0.304348	-0.0433298811241049	50028	70839	46936
c6m_0040105	c3hy_0085001	0.3425	0.5123	0.6686	0.5037	-0.0197	0.0052	0.0317	0.0049	3.33684	0.671233	-0.0298472223996144	50028	70610	46779
c6m_0040105	c3hy_0086001	-0.7977	0.6644	-1.2006	0.2299	0.0031	0.0051	0.0317	0.006	3.33684	0.895522	0.0152190170648605	50028	70903	46985
c6m_0040105	c3hy_0087001	-0.2024	0.3233	-0.6262	0.5312	0.0046	0.0052	0.0317	0.0123	3.33684	1.75714	0.0100578783927472	50028	70580	46809
c6m_0040105	c3hy_0090001	-1	1.9974	-0.5452	0.5856	0.0093	0.0048	0.0317	0.0029	3.33684	0.367089	0.0226203890576269	50028	70875	46985
c6m_0040105	c3hy_0090101	-1	3.7833	-0.279	0.7802	0.0051	0.0047	0.0317	0.0014	3.33684	0.233333	0.0137301523613775	50028	70806	46926
c6m_0040105	c3hy_0090201	NA	NA	NA	NA	NA	NA	0.0317	7e-04	3.33684	0.111111	NA	50028	71000	47050
c6m_0040105	c3hy_0090401	-0.0687	0.5453	-0.1261	0.8997	-0.0065	0.0048	0.0317	0.0036	3.33684	0.514286	-0.00763265931887807	50028	71029	47074
c6m_0040105	c3hy_0090601	0.1548	0.4325	0.358	0.7203	-0.0063	0.0049	0.0317	0.0053	3.33684	0.815385	-0.0102001689826271	50028	70444	46726
c6m_0040105	c3hy_0090801	-0.3451	0.4029	-0.8565	0.3917	-0.003	0.0048	0.0317	0.0075	3.33684	1.31579	0.00153542897786305	50028	70238	46603
c6m_0040105	c3hy_0091001	0.2296	0.3156	0.7275	0.4669	-0.0068	0.005	0.0317	0.0112	3.33684	1.72308	-0.0132206512971695	50028	71187	47131
c6m_0040105	c3hy_0091201	NA	NA	NA	NA	0.017	0.0047	0.0317	-0.013	3.33684	-2.03125	NA	50028	71319	47208
c6m_0040105	c3hy_0091401	NA	NA	NA	NA	-0.0034	0.0045	0.0317	-0.0012	3.33684	-0.196721	NA	50028	71319	47208
c6m_0040105	c3hy_asq_acomu	-0.0333	0.1531	-0.2177	0.8276	-0.0042	0.0051	0.0317	0.0435	3.33684	5.50633	-0.00439125379922374	50028	68351	44960
c6m_0040105	c3hy_asq_bgm	-0.252	0.1459	-1.7275	0.0841	-0.0088	0.0049	0.0317	0.0563	3.33684	7.40789	-0.000836436690070823	50028	68351	44960
c6m_0040105	c3hy_asq_cfm	-0.0224	0.1512	-0.1484	0.8821	-0.0012	0.0047	0.0317	0.0529	3.33684	6.78205	-0.000671926570973257	50028	68351	44960
c6m_0040105	c3hy_asq_dproblem	-0.1725	0.1672	-1.0314	0.3024	0.0038	0.0055	0.0317	0.0431	3.33684	5.4557	0.0117584804895434	50028	68351	44960
c6m_0040105	c3hy_asq_epersonal	0.0321	0.1665	0.1926	0.8473	-0.0079	0.0049	0.0317	0.0429	3.33684	4.98837	-0.0119028822802729	50028	68351	44960
c6m_0040105	c3hy_asq_total	-0.0849	0.133	-0.6381	0.5234	-0.0081	0.0048	0.0317	0.0646	3.33684	8.17722	-0.00790768346952215	50028	58660	38600
c6m_0040105	c3hy_bmi	0.0599	0.0775	0.7732	0.4394	-0.0216	0.0058	0.0317	0.2701	3.33684	16.3697	-0.0409457428744792	50028	64930	42627
c6m_0040105	c3hy_psi_cf	-0.4602	0.1716	-2.6816	0.0073	0.0043	0.0049	0.0317	0.0334	3.33684	4.07317	0.0212590882630822	50028	68351	44960
c6m_0040105	c3y_0010101	0.3129	0.2998	1.0437	0.2966	0.0138	0.0048	0.0317	0.0108	3.33684	1.61194	0.0118906348101663	50028	79780	50028
c6m_0040105	c3y_0010201	NA	NA	NA	NA	NA	NA	0.0317	9e-04	3.33684	0.130435	NA	50028	79780	50028
c6m_0040105	c3y_0010301	0.4444	1.5293	0.2906	0.7713	-0.0123	0.0046	0.0317	0.0018	3.33684	0.26087	-0.0192589065234238	50028	79295	49733
c6m_0040105	c3y_0030002_checked	-0.0826	0.0724	-1.141	0.2539	-0.0106	0.0055	0.0317	0.3134	3.33684	14.3105	-0.00681113710308434	50028	68351	44960
c6m_0040105	c3y_0040001_1	-0.4475	0.3842	-1.1648	0.2441	5e-04	0.0047	0.0317	0.0083	3.33684	1.22059	0.00807772716562069	50028	66949	44053
c6m_0040105	c3y_0040001_2	0.4044	0.3263	1.2396	0.2151	0.0021	0.0049	0.0317	0.0111	3.33684	1.65672	-0.00495536778982041	50028	68045	44770
c6m_0040105	c3y_0050001_1	0.6786	0.2612	2.5978	0.0094	-0.015	0.0049	0.0317	0.022	3.33684	3.18841	-0.0384858845437831	50028	68149	44843
c6m_0040105	c3y_0050001_2	0.0415	0.3424	0.1211	0.9036	-8e-04	0.0049	0.0317	0.0089	3.33684	1.28986	-0.00177747665021926	50028	67793	44617
c6m_0040105	c3y_0050001_3	-0.2727	0.169	-1.6132	0.1067	0.0302	0.0051	0.0317	0.0435	3.33684	6.30435	0.0666998843745639	50028	34397	23172
c6m_0040105	c3y_0060001	0.2646	0.2823	0.9371	0.3487	0.0342	0.0047	0.0317	0.0141	3.33684	1.98592	0.0384769052930855	50028	79780	50028
c6m_0040105	c3y_0082101	-0.2093	0.1529	-1.3691	0.171	0.0066	0.0049	0.0317	0.0477	3.33684	5.54651	0.0172081508961239	50028	78192	49226
c6m_0040105	c3y_0082102	-0.2164	0.1477	-1.4657	0.1427	0.0078	0.0051	0.0317	0.0549	3.33684	6.16854	0.0198329241668317	50028	77649	48883
c6m_0040105	c3y_0091001	-0.3907	0.2004	-1.9496	0.0512	-0.0056	0.0049	0.0317	0.0302	3.33684	3.51163	0.00507442790181984	50028	76816	48409
c6m_0040105	c3y_0091101	0.0044	0.1597	0.0278	0.9778	0.0202	0.0053	0.0317	0.0405	3.33684	4.55056	0.0266036850227587	50028	77194	48654
c6m_0040105	c3y_0091201	0.2047	0.1787	1.1451	0.2522	0.007	0.0051	0.0317	0.0365	3.33684	4.29412	0.00207406222642126	50028	76496	48296
c6m_0040105	c3y_0091301	NA	NA	NA	NA	NA	NA	0.0317	0.0013	3.33684	0.19403	NA	50028	77911	49111
c6m_0040105	c3y_0091401	0.5104	0.3068	1.6637	0.0962	0.0066	0.0047	0.0317	0.0113	3.33684	1.66176	-0.00128117334176958	50028	77531	48896
c6m_0040105	c3y_0091501	0.199	0.3523	0.565	0.5721	-0.0147	0.005	0.0317	0.0102	3.33684	1.47826	-0.0230090765260799	50028	75638	47725
c6m_0040105	c3y_0092801	NA	NA	NA	NA	2e-04	0.0053	0.0317	-0.0066	3.33684	-0.985075	NA	50028	79399	49922
c6m_0040105	c3y_0092901	-0.4491	0.6501	-0.6907	0.4897	-0.0089	0.005	0.0317	0.0044	3.33684	0.733333	-0.00604169060348926	50028	79399	49922
c6m_0040105	c3y_0093001	-0.1375	0.3925	-0.3502	0.7262	0.008	0.0051	0.0317	0.0063	3.33684	0.969231	0.01227719361733	50028	79399	49922
c6m_0040105	c3y_0093401	NA	NA	NA	NA	5.3617e-06	0.005	0.0317	-0.0078	3.33684	-1.2381	NA	50028	72598	45880
c6m_0040105	c3y_0094701	NA	NA	NA	NA	-0.011	0.0048	0.0317	-0.0024	3.33684	-0.428571	NA	50028	78873	49632
c6m_0040105	c3y_0095301	0.0799	0.3753	0.2129	0.8314	-0.0037	0.0045	0.0317	0.0063	3.33684	1.05	-0.00591312280491536	50028	79399	49922
c6m_0040105	c3y_0095401	0.0558	0.5414	0.103	0.9179	-0.0093	0.005	0.0317	0.0044	3.33684	0.6875	-0.0125702200662389	50028	78335	49832
c6m_0040105	c3y_0100101	0.4583	0.4577	1.0013	0.3167	-0.0011	0.0051	0.0317	0.0062	3.33684	0.861111	-0.00795837855066623	50028	78335	49832
c6m_0040105	c3y_0100102	0.0288	0.3177	0.0907	0.9277	-0.0086	0.0049	0.0317	0.0087	3.33684	1.19178	-0.0115154206902668	50028	78335	49832
c6m_0040105	c3y_0100201	-1	8.2603	-0.2372	0.8125	0.0031	0.0049	0.0317	0.0014	3.33684	0.2	0.0172321063149498	50028	78335	49832
c6m_0040105	c3y_0100301b	-0.7648	0.9025	-0.8474	0.3968	-0.0027	0.0049	0.0317	0.0041	3.33684	0.554054	0.00525879693172074	50028	66813	43911
c6m_0040105	c3y_0110001_3	-0.0468	0.2271	-0.2059	0.8369	0.0212	0.0054	0.0317	0.0212	3.33684	2.90411	0.0296546754960557	50028	67902	44677
c6m_0040105	c3y_0110101	0.1857	0.1712	1.0846	0.2781	0.0149	0.0049	0.0317	0.0383	3.33684	5.17568	0.0126918705803956	50028	78335	49832
c6m_0040105	c3y_0110201	-0.2279	0.2478	-0.9198	0.3577	0.0183	0.0049	0.0317	0.0182	3.33684	2.56338	0.0291924759547412	50028	78335	49832
c6m_0040105	c3y_0110301	-0.2429	0.2383	-1.0193	0.3081	0.017	0.0047	0.0317	0.0184	3.33684	2.48649	0.0279226754637142	50028	78335	49832
c6m_0040105	c3y_0110501_3	-0.7248	1.3996	-0.5179	0.6045	0.0165	0.0052	0.0317	0.0021	3.33684	0.368421	0.0278671225636364	50028	68235	44882
c6m_0040105	c3y_0110601	0.2048	0.2641	0.7757	0.4379	0.0109	0.0049	0.0317	0.0151	3.33684	2.09722	0.0142059009660688	50028	47125	28836
c6m_0040105	c3y_0110701	-0.124	0.3068	-0.404	0.6862	0.0185	0.0054	0.0317	0.0103	3.33684	1.51471	0.0260746088078137	50028	78010	49634
c6m_0040105	c3y_0110801	-0.2239	0.5148	-0.435	0.6636	0.0152	0.0054	0.0317	0.0044	3.33684	0.666667	0.0221864762166024	50028	77898	49577
c6m_0040105	c3y_0112001_3	NA	NA	NA	NA	0.0122	0.0046	0.0317	-0.0015	3.33684	-0.254237	NA	50028	66813	43911
c6m_0040105	c3y_0113501_2	0.3132	0.5939	0.5273	0.598	-2e-04	0.0049	0.0317	0.0043	3.33684	0.661538	-0.0039922364659627	50028	66813	43911
c6m_0040105	c3y_0113501_3	NA	NA	NA	NA	0.0103	0.0049	0.0317	-0.0015	3.33684	-0.217391	NA	50028	66813	43911
c6m_0040105	c3y_0114001_2	1	0.9147	1.1796	0.2382	0.0489	0.0048	0.0317	0.0042	3.33684	0.591549	0.0532168474633413	50028	66116	43463
c6m_0040105	c3y_0114001_3	NA	NA	NA	NA	0.0093	0.0049	0.0317	-0.0047	3.33684	-0.783333	NA	50028	62761	41298
c6m_0040105	c3y_0114501_2	NA	NA	NA	NA	0.003	0.0043	0.0317	-0.0038	3.33684	-0.666667	NA	50028	63720	41910
c6m_0040105	c3y_0115001_2	0.5198	0.2641	1.9681	0.0491	0.0231	0.005	0.0317	0.0175	3.33684	2.46479	0.0193385252116619	50028	63760	41943
c6m_0040105	c3y_0115001_3	0.0654	0.7664	0.0854	0.932	0.0167	0.0047	0.0317	0.0016	3.33684	0.231884	0.0220520086805559	50028	65805	43263
c6m_0040105	c3y_0116001	0.2325	0.329	0.7066	0.4798	0.0415	0.0048	0.0317	0.0083	3.33684	1.53704	0.0494333501571518	50028	78038	49663
c6m_0040105	c3y_0116101	NA	NA	NA	NA	0.0096	0.0055	0.0317	-0.0068	3.33684	-1.0625	NA	50028	77939	49607
c6m_0040105	c3y_0116102	0.1939	0.2903	0.6679	0.5042	0.0414	0.0045	0.0317	0.0096	3.33684	1.43284	0.0497254854200115	50028	78097	49690
c6m_0040105	c3y_0120001	-0.1775	0.1442	-1.2307	0.2184	-0.0062	0.0049	0.0317	0.0525	3.33684	5.41237	-0.000664958269141483	50028	76379	48648
c6m_0040105	c3y_0130001	-0.2068	0.1476	-1.4009	0.1612	-0.0065	0.0048	0.0317	0.0375	3.33684	4.03226	-0.00501437138660208	50028	39068	24005
c6m_0040105	c3y_0130101	-0.2239	0.1455	-1.5388	0.1238	-0.0103	0.0047	0.0317	0.0494	3.33684	4.94	-0.0105217110707786	50028	39080	24027
c6m_0040105	c3y_0130201	-0.3164	0.1693	-1.8692	0.0616	-0.0055	0.0048	0.0317	0.0303	3.33684	3.06061	-0.000297779583469329	50028	33803	22406
c6m_0040105	c3y_0130301	0.0117	0.3875	0.0303	0.9758	-0.0172	0.0048	0.0317	0.0068	3.33684	0.957746	-0.0328005282536111	50028	32861	21797
c6m_0040105	c3y_0140001	-0.201	0.1787	-1.1249	0.2606	-0.0132	0.0054	0.0317	0.037	3.33684	4.5122	-0.017929517863027	50028	33893	22463
c6m_0040105	c3y_0150001	-0.2307	0.2901	-0.7951	0.4266	-0.0044	0.005	0.0317	0.013	3.33684	1.9697	-0.00349531522276716	50028	33620	22277
c6m_0040105	c3y_0160001	0.0486	0.4217	0.1151	0.9083	-0.0054	0.0052	0.0317	0.0064	3.33684	0.914286	-0.00770622461639571	50028	76283	48582
c6m_0040105	c3y_0170001	0.2197	0.1595	1.3778	0.1683	0.0022	0.0054	0.0317	0.0523	3.33684	5.50526	-0.00564788439066698	50028	44861	29481
c6m_0040105	c3y_0180001	0.278	0.167	1.665	0.0959	2e-04	0.0052	0.0317	0.0483	3.33684	4.97938	-0.0110699172261403	50028	78335	49832
c6m_0040105	c3y_0180101	0.3162	0.1637	1.9311	0.0535	0.0023	0.0051	0.0317	0.0516	3.33684	5.54839	-0.0103297979790806	50028	78335	49832
c6m_0040105	c3y_0180401	0.1255	0.2444	0.5136	0.6075	0.0036	0.0046	0.0317	0.0188	3.33684	2.57534	0.00157032258980775	50028	75470	48147
c6m_0040105	c3y_0190001	0.0505	0.1661	0.3039	0.7612	0.0135	0.0052	0.0317	0.0383	3.33684	3.94845	0.0175255879919462	50028	63992	40909
c6m_0040105	c3y_0200001	0.1268	0.1404	0.903	0.3665	0.0066	0.0054	0.0317	0.0633	3.33684	6.52577	0.00275374113399867	50028	78065	49678
c6m_0040105	c3y_0210001	-0.0313	0.3019	-0.1035	0.9175	-0.0173	0.0049	0.0317	0.0101	3.33684	1.48529	-0.0216736957089963	50028	77901	49588
c6m_0040105	c3y_0220001	0.2917	0.347	0.8405	0.4006	-0.0202	0.0051	0.0317	0.0091	3.33684	1.35821	-0.0310154840108327	50028	77908	49598
c6m_0040105	c3y_0220101	0.4548	0.3279	1.3871	0.1654	-0.0131	0.0049	0.0317	0.0133	3.33684	1.84722	-0.0264199137327792	50028	77997	49637
c6m_0040105	c3y_0220201	-0.2943	0.5132	-0.5735	0.5663	-0.0162	0.0049	0.0317	0.0047	3.33684	0.723077	-0.0171707005154587	50028	77462	49317
c6m_0040105	c3y_0220202	-0.9451	5.2077	-0.1815	0.856	-0.0111	0.0047	0.0317	0.0014	3.33684	0.215385	-0.00777791338823809	50028	78335	49832
c6m_0040105	c3y_0220203	-0.1129	0.4669	-0.2419	0.8088	-0.0072	0.0047	0.0317	0.0044	3.33684	0.733333	-0.00785414702156838	50028	78335	49832
c6m_0040105	c3y_0220204	NA	NA	NA	NA	-0.0026	0.0055	0.0317	-2e-04	3.33684	-0.03125	NA	50028	77968	49627
c6m_0040105	c3y_0220205	NA	NA	NA	NA	NA	NA	0.0317	8e-04	3.33684	0.115942	NA	50028	77970	49633
c6m_0040105	c3y_0220206	-0.7893	1.5655	-0.5042	0.6141	-0.0037	0.0052	0.0317	0.0024	3.33684	0.363636	0.00226263756934359	50028	77835	49538
c6m_0040105	c3y_0220207	NA	NA	NA	NA	NA	NA	0.0317	6e-04	3.33684	0.101695	NA	50028	78217	49553
c6m_0040105	c3y_0220208	NA	NA	NA	NA	-0.0216	0.0049	0.0317	-0.0032	3.33684	-0.533333	NA	50028	76690	48578
c6m_0040105	c3y_0220209	0.0257	0.2368	0.1083	0.9138	-0.0108	0.0047	0.0317	0.0158	3.33684	2.46875	-0.0145601333002419	50028	78209	49532
c6m_0040105	c3y_0220210	1	1.6007	0.6752	0.4995	-0.0212	0.0053	0.0317	0.0023	3.33684	0.370968	-0.0370340241903334	50028	75758	48033
c6m_0040105	c3y_0220211	NA	NA	NA	NA	-0.0215	0.0054	0.0317	-0.003	3.33684	-0.517241	NA	50028	77269	49150
c6m_0040105	c3y_0220212	NA	NA	NA	NA	-0.0149	0.0049	0.0317	-0.0047	3.33684	-0.746032	NA	50028	78465	49647
c6m_0040105	c3y_0230001	0.4224	0.4008	1.0541	0.2918	-0.0111	0.0045	0.0317	0.0066	3.33684	1.1	-0.0205032997418329	50028	78538	49701
c6m_0040105	c3y_0240001	-0.0862	0.1764	-0.4888	0.625	-0.009	0.0051	0.0317	0.031	3.33684	4.49275	-0.0112145674130197	50028	43845	31073
c6m_0040105	c3y_0250001	0.1685	0.2449	0.6879	0.4915	-0.0067	0.0046	0.0317	0.0162	3.33684	2.38235	-0.0158391511852189	50028	39997	25746
c6m_0040105	c3y_0260001	0.014	0.1915	0.0731	0.9418	0.0048	0.0048	0.0317	0.0292	3.33684	4.17143	0.00819369026889042	50028	39706	25559
c6m_0040105	c3y_0270101	-0.1709	0.2529	-0.6757	0.4992	-9e-04	0.0051	0.0317	0.0156	3.33684	2.32836	0.00276969614124731	50028	73600	49813
c6m_0040105	c3y_0270201	0.5244	0.6052	0.8664	0.3863	-0.0095	0.0052	0.0317	0.0052	3.33684	0.732394	-0.0186363478690064	50028	73768	49932
c6m_0040105	c3y_0270301	0.4214	0.3453	1.2206	0.2222	-0.0069	0.0052	0.0317	0.01	3.33684	1.53846	-0.0151213526321097	50028	55465	49774
c6m_0040105	c3y_0270401	-0.0314	0.1705	-0.1841	0.854	-0.0145	0.0048	0.0317	0.0359	3.33684	4.72368	-0.0145510885901074	50028	46817	46416
c6m_0040105	c3y_0270501	0.3077	0.233	1.3209	0.1865	-0.0153	0.0054	0.0317	0.0215	3.33684	3.02817	-0.0246410040258586	50028	47286	46649
c6m_0040105	c3y_0270601	NA	NA	NA	NA	-1.0981e-05	0.0052	0.0317	-0.0051	3.33684	-0.822581	NA	50028	50028	50028
c6m_0040105	c3y_0280101	0.1664	0.2346	0.7095	0.478	0.0093	0.0052	0.0317	0.0197	3.33684	2.9403	0.00568161546205729	50028	46463	46254
c6m_0040105	c3y_0280201b	0.0854	0.541	0.1578	0.8746	0.0084	0.0054	0.0317	0.0051	3.33684	0.689189	0.0101833583589546	50028	66518	43730
c6m_0040105	c3y_0280301b	NA	NA	NA	NA	0.005	0.0045	0.0317	-0.0041	3.33684	-0.602941	NA	50028	66682	43827
c6m_0040105	c3y_0280501b	0.2297	0.3419	0.6719	0.5017	2e-04	0.0049	0.0317	0.0089	3.33684	1.27143	-0.00366636025737827	50028	65376	42916
c6m_0040105	c3y_0280601b	-0.3688	0.4589	-0.8037	0.4216	0.0071	0.0051	0.0317	0.0065	3.33684	0.866667	0.0150438614349094	50028	65376	42916
c6m_0040105	c3y_0280901b	NA	NA	NA	NA	0.0165	0.0052	0.0317	-0.0038	3.33684	-0.520548	NA	50028	65376	42916
c6m_0040105	c3y_0290001	-0.2287	0.2736	-0.836	0.4031	0.0052	0.005	0.0317	0.0146	3.33684	2.08571	0.0105967342344347	50028	46231	46047
c6m_0040105	c3y_0300001	0.3013	0.3266	0.9228	0.3561	-0.0124	0.0051	0.0317	0.0111	3.33684	1.68182	-0.0189574392072398	50028	47206	46717
c6m_0040105	c3y_0300002	-0.0146	0.2842	-0.0513	0.9591	-0.008	0.0054	0.0317	0.0142	3.33684	1.97222	-0.00837771928391519	50028	55200	49489
c6m_0040105	c3y_0300101	0.3948	0.2306	1.7117	0.087	0.0256	0.0052	0.0317	0.0207	3.33684	3.04412	0.0175170515857672	50028	55312	49562
c6m_0040105	c3y_0300201	0.8959	0.3218	2.7845	0.0054	0.0049	0.005	0.0317	0.0152	3.33684	2.23529	-0.01406761615992	50028	72901	49914
c6m_0040105	c3y_0310001	0.19	0.3048	0.6232	0.5332	0.0068	0.0043	0.0317	0.0107	3.33684	1.78333	0.00486963808962757	50028	73913	50028
c6m_0040105	c3y_0320001	-0.6729	0.5376	-1.2518	0.2106	-0.0063	0.0049	0.0317	0.0059	3.33684	0.893939	0.00157461317250082	50028	73913	50028
c6m_0040105	c3y_0330001	-0.6216	0.468	-1.3282	0.1841	0.0168	0.0049	0.0317	0.0077	3.33684	1.22222	0.0307396696597321	50028	73913	50028
c6m_0040105	c3y_0350001	-0.5366	0.3603	-1.4896	0.1363	0.007	0.0051	0.0317	0.0107	3.33684	1.62121	0.0187976354079337	50028	73765	49937
c6m_0040105	c3y_0420001	-0.1488	0.467	-0.3187	0.75	-5e-04	0.0049	0.0317	0.005	3.33684	0.78125	0.00128937273907144	50028	73913	50028
c6m_0040105	c3y_0430001	-0.4491	0.1867	-2.4061	0.0161	0.0031	0.0044	0.0317	0.0375	3.33684	5.13699	0.0199423151383601	50028	73913	50028
c6m_0040105	c3y_0450001	-0.2412	0.1639	-1.4719	0.141	-0.0341	0.0052	0.0317	0.0413	3.33684	5.36364	-0.0339610876733719	50028	73913	50028
c6m_0040105	c3y_0460101	-0.5259	0.2029	-2.5915	0.0096	-0.0629	0.0053	0.0317	0.0315	3.33684	3.98734	-0.0617889266521988	50028	73913	50028
c6m_0040105	c3y_0460401	NA	NA	NA	NA	NA	NA	0.0317	0.0015	3.33684	0.227273	NA	50028	73913	50028
c6m_0040105	c3y_0490001	NA	NA	NA	NA	0.0049	0.0049	0.0317	-0.0032	3.33684	-0.52459	NA	50028	73913	50028
c6m_0040105	c3y_0500001	NA	NA	NA	NA	NA	NA	0.0317	0.0013	3.33684	0.203125	NA	50028	73913	50028
c6m_0040105	c3y_0510001	NA	NA	NA	NA	0.014	0.0051	0.0317	-0.0015	3.33684	-0.234375	NA	50028	73913	50028
c6m_0040105	c3y_0510002	0.684	0.401	1.7058	0.088	0.0131	0.0049	0.0317	0.0094	3.33684	1.44615	0.00431469295897276	50028	72761	49296
c6m_0040105	c3y_0510003	NA	NA	NA	NA	0.0125	0.0052	0.0317	-0.0024	3.33684	-0.358209	NA	50028	73913	50028
c6m_0040105	c3y_0510004	-0.0262	0.2455	-0.1067	0.915	0.0181	0.0052	0.0317	0.0182	3.33684	2.8	0.0232094235913245	50028	73913	50028
c6m_0040105	c3y_0520001	-0.5273	0.4341	-1.2147	0.2245	-0.025	0.0049	0.0317	0.0072	3.33684	1.01408	-0.0228677035975612	50028	73913	50028
c6m_0040105	c3y_0520101	0.482	0.3839	1.2555	0.2093	0.0127	0.0046	0.0317	0.0076	3.33684	1.11765	0.00811547007816408	50028	73913	50028
c6m_0040105	c3y_0520201	NA	NA	NA	NA	0.0084	0.0049	0.0317	-0.0021	3.33684	-0.318182	NA	50028	73913	50028
c6m_0040105	c3y_0530001	-0.7553	0.4072	-1.8549	0.0636	7e-04	0.0049	0.0317	0.01	3.33684	1.36986	0.0146039523307418	50028	73913	50028
c6m_0040105	c3y_0530002	0.6956	0.3107	2.2387	0.0252	-0.0024	0.0052	0.0317	0.0168	3.33684	2.33333	-0.0194417510212664	50028	73913	50028
c6m_0040105	c3y_0530003	NA	NA	NA	NA	0.0185	0.0051	0.0317	-0.0034	3.33684	-0.576271	NA	50028	73913	50028
c6m_0040105	c3y_0530004	NA	NA	NA	NA	0.0046	0.0053	0.0317	-0.0013	3.33684	-0.191176	NA	50028	73679	49874
c6m_0040105	c3y_0540001	NA	NA	NA	NA	-0.0145	0.0047	0.0317	-0.006	3.33684	-0.952381	NA	50028	73406	49705
c6m_0040105	c3y_0540002	NA	NA	NA	NA	0.0136	0.0052	0.0317	-0.0151	3.33684	-2.35938	NA	50028	73369	49679
c6m_0040105	c3y_0540003	0.1079	0.3179	0.3394	0.7343	0.0213	0.005	0.0317	0.0086	3.33684	1.22857	0.0247036970047427	50028	73310	49640
c6m_0040105	c3y_0540004	-0.1594	0.2339	-0.6816	0.4955	-0.0027	0.0051	0.0317	0.0227	3.33684	3.28986	0.00100335422694351	50028	73011	49450
c6m_0040105	c3y_0550001	-0.6166	0.5579	-1.1053	0.269	-0.0093	0.005	0.0317	0.0055	3.33684	0.808824	-0.00324340848852799	50028	73629	49842
c6m_0040105	c3y_0560001	-0.5964	1.6355	-0.3647	0.7154	-0.0152	0.0053	0.0317	0.0019	3.33684	0.287879	-0.0141508618069897	50028	73224	49621
c6m_0040105	c3y_0570001	0.4721	0.2835	1.6653	0.0959	8e-04	0.0049	0.0317	0.0135	3.33684	2.01493	-0.00899461261965776	50028	73371	49693
c6m_0040105	c3y_0570002	-0.7808	0.7121	-1.0964	0.2729	0.0095	0.0049	0.0317	0.0049	3.33684	0.742424	0.02173755409596	50028	73012	49468
c6m_0040105	c3y_0570003	-0.1426	0.4971	-0.2869	0.7742	0.0018	0.005	0.0317	0.0045	3.33684	0.681818	0.00402626144143179	50028	69911	47315
c6m_0040105	c3y_0570004	0.9269	0.3328	2.7853	0.0053	0.0185	0.0046	0.0317	0.0158	3.33684	2.32353	0.00215077328915303	50028	71276	48360
c6m_0040105	c3y_0580001	0.1287	0.3138	0.4101	0.6817	-0.0071	0.005	0.0317	0.0167	3.33684	1.19286	-0.0128980040306512	50028	56592	39253
c6m_0040105	c3y_0580002	-0.4553	0.3549	-1.2831	0.1995	-0.032	0.0053	0.0317	0.0096	3.33684	1.35211	-0.0317559292696915	50028	73388	49665
c6m_0040105	c3y_0580003	-0.1551	0.3493	-0.4441	0.657	-0.0327	0.0049	0.0317	0.0062	3.33684	0.911765	-0.0383013423349068	50028	73913	50028
c6m_0040105	c3y_0580004	-0.308	0.2657	-1.1595	0.2463	-0.0363	0.0047	0.0317	0.0144	3.33684	1.89474	-0.0384292615328631	50028	73913	50028
c6m_0040105	c3y_0590001	0.1277	0.2806	0.4549	0.6492	0.008	0.0048	0.0317	0.0118	3.33684	1.66197	0.00741584631785827	50028	73913	50028
c6m_0040105	c3y_0590002	0.1653	0.3079	0.5367	0.5914	-0.0239	0.005	0.0317	0.0108	3.33684	1.61194	-0.0328079150467348	50028	73913	50028
c6m_0040105	c3y_0590003	-0.1387	0.5236	-0.2649	0.7911	-0.0068	0.0053	0.0317	0.0067	3.33684	0.848101	-0.00636676863517024	50028	73913	50028
c6m_0040105	c3y_0590004	0.4033	0.5128	0.7865	0.4316	0.0207	0.0047	0.0317	0.0048	3.33684	0.648649	0.0205631242203064	50028	73913	50028
c6m_0040105	c3y_0590005	0.2512	0.379	0.6628	0.5075	-0.009	0.005	0.0317	0.0082	3.33684	1.28125	-0.0152957095404845	50028	73913	50028
c6m_0040105	c3y_0590006	NA	NA	NA	NA	-0.0057	0.0048	0.0317	-0.0119	3.33684	-2.01695	NA	50028	71709	48582
c6m_0040105	c3y_0590007	-0.1431	0.4135	-0.3461	0.7293	-0.0123	0.0052	0.0317	0.0083	3.33684	1.22059	-0.0129119467266661	50028	73656	49863
c6m_0040105	c3y_0600101_1	NA	NA	NA	NA	-0.0058	0.0054	0.0317	-0.01	3.33684	-1.5625	NA	50028	65731	43217
c6m_0040105	c3y_0600101_2	NA	NA	NA	NA	NA	NA	0.0317	0.001	3.33684	0.15625	NA	50028	65725	43222
c6m_0040105	c3y_0600101_3	NA	NA	NA	NA	0.0152	0.0052	0.0317	-0.0012	3.33684	-0.181818	NA	50028	65903	43330
c6m_0040105	c3y_0600101_4	NA	NA	NA	NA	-0.011	0.0053	0.0317	-0.0052	3.33684	-0.787879	NA	50028	65855	43305
c6m_0040105	c3y_0600201	-0.3578	0.3689	-0.9697	0.3322	-0.0106	0.0056	0.0317	0.0099	3.33684	1.54688	-0.00668520912464405	50028	73913	50028
c6m_0040105	c3y_0600202	NA	NA	NA	NA	-0.004	0.0048	0.0317	-0.0015	3.33684	-0.245902	NA	50028	73913	50028
c6m_0040105	c3y_0600301	NA	NA	NA	NA	-0.01	0.0047	0.0317	-0.004	3.33684	-0.625	NA	50028	73913	50028
c6m_0040105	c3y_0610001	-0.0599	0.3299	-0.1815	0.856	0.0071	0.0046	0.0317	0.0086	3.33684	1.34375	0.0102049214474481	50028	70862	46921
c6m_0040105	c3y_0611001	0.5423	0.4129	1.3134	0.1891	-0.0023	0.0049	0.0317	0.0081	3.33684	1.15714	-0.0118447526559362	50028	70902	46938
c6m_0040105	c3y_0611101	0.2685	0.7529	0.3567	0.7214	0.0043	0.0049	0.0317	0.0025	3.33684	0.396825	0.00311490492340966	50028	70984	47004
c6m_0040105	c3y_0611201	NA	NA	NA	NA	NA	NA	0.0317	9e-04	3.33684	0.125	NA	50028	70954	46982
c6m_0040105	c3y_0611301	0.0172	0.304	0.0565	0.9549	0.0042	0.0052	0.0317	0.0124	3.33684	1.96825	0.00729080661627971	50028	33377	22973
c6m_0040105	c3y_0611401	-0.0249	0.4482	-0.0555	0.9558	0.0053	0.0049	0.0317	0.0054	3.33684	0.857143	0.00722243216736916	50028	70204	46450
c6m_0040105	c3y_0611501	1	1.0154	1.0233	0.3062	-0.0052	0.0047	0.0317	0.0038	3.33684	0.584615	-0.0183143994276248	50028	71075	47103
c6m_0040105	c3y_0611601	NA	NA	NA	NA	-0.001	0.0049	0.0317	-0.0069	3.33684	-1.1129	NA	50028	70887	46964
c6m_0040105	c3y_0620001	0.2151	0.3408	0.6313	0.5278	0.0046	0.0048	0.0317	0.0089	3.33684	1.36923	0.00227042912573472	50028	70804	46902
c6m_0040105	c3y_0620101	0.2836	0.2174	1.3043	0.1921	0.0045	0.005	0.0317	0.0235	3.33684	3.4058	-0.00209566048929673	50028	70894	46994
c6m_0040105	c3y_0620201	0.0398	0.4183	0.0951	0.9243	-0.0023	0.0052	0.0317	0.0055	3.33684	0.887097	-0.00350799554108055	50028	70705	46896
c6m_0040105	c3y_0620301	0.0403	0.2823	0.1429	0.8864	-0.0093	0.0047	0.0317	0.0119	3.33684	1.77612	-0.012857529476029	50028	70761	46917
c6m_0040105	c3y_0630001	-0.4325	0.209	-2.0696	0.0385	-0.0461	0.005	0.0317	0.0247	3.33684	3.43056	-0.0476802948405255	50028	70928	46992
c6m_0040105	c3y_0631001	-0.5425	0.3381	-1.6045	0.1086	-0.0279	0.0046	0.0317	0.0118	3.33684	1.61644	-0.0254106704282114	50028	70926	47015
c6m_0040105	c3y_0631101	-0.9193	0.3764	-2.4426	0.0146	-0.0204	0.0051	0.0317	0.0114	3.33684	1.96552	-0.00856788589347719	50028	70733	46929
c6m_0040105	c3y_0631201	-0.2674	0.4469	-0.5983	0.5497	-0.0265	0.0049	0.0317	0.0059	3.33684	0.951613	-0.0305931806800114	50028	70303	46673
c6m_0040105	c3y_0631401	0.2148	0.1892	1.1349	0.2564	-0.0349	0.0049	0.0317	0.0221	3.33684	3.25	-0.0515056254373599	50028	69835	46425
c6m_0040105	c3y_asq_acomu	0.1903	0.145	1.3125	0.1894	0.0028	0.0055	0.0317	0.0538	3.33684	6.725	-0.00445958270390167	50028	70178	46211
c6m_0040105	c3y_asq_bgm	-0.1026	0.1561	-0.6575	0.5109	-0.0087	0.0049	0.0317	0.05	3.33684	5.88235	-0.00737204476897759	50028	70178	46211
c6m_0040105	c3y_asq_cfm	0.0013	0.154	0.0086	0.9931	-0.0148	0.0047	0.0317	0.0484	3.33684	6.36842	-0.0198223445171724	50028	70178	46211
c6m_0040105	c3y_asq_dproblem	-0.0904	0.1427	-0.6333	0.5265	0.0014	0.0052	0.0317	0.0531	3.33684	6.39759	0.00574806788874869	50028	70178	46211
c6m_0040105	c3y_asq_epersonal	0.1114	0.1499	0.7428	0.4576	-0.0185	0.0047	0.0317	0.0544	3.33684	6.55422	-0.0296244419672052	50028	70178	46211
c6m_0040105	c3y_asq_total	0.0113	0.1349	0.0836	0.9334	-0.0149	0.0051	0.0317	0.0674	3.33684	8.53165	-0.0219336449963056	50028	62090	40866
c6m_0040105	c3y_bed_time	-0.0267	0.1973	-0.1351	0.8925	-0.0103	0.0052	0.0317	0.0309	3.33684	4.29167	-0.0137470200724134	50028	61862	40488
c6m_0040105	c3y_bmi	-0.067	0.0834	-0.8028	0.4221	-0.0134	0.0056	0.0317	0.2654	3.33684	15.7976	-0.0139127997086288	50028	65207	42806
c6m_0040105	c3y_nap_count	-0.1229	0.1926	-0.6381	0.5234	0.0141	0.0046	0.0317	0.0206	3.33684	3.12121	0.023119195646362	50028	61862	40488
