## Supplementary Table 4 for "Genome-wide association study on longitudinal and cross-sectional traits of child health and development in a Japanese population": 322458_file06 (part 76 of 103)

Trait_ID_1	Trait_ID_2	rg	rg_SE	Z_rg	P_rg	intercept	intercept_SE	h2_1	h2_2	Z_h2_1	Z_h2_2	re	N_1	N_2	N_overlap
c6m_0040105	c3y_night_wake_up_count	-0.1654	0.2207	-0.7494	0.4536	0.0106	0.005	0.0317	0.0214	3.33684	2.77922	0.0197428206541316	50028	59247	38704
c6m_0040105	c3y_sleep_time_day	-0.2426	0.2032	-1.1942	0.2324	-0.0096	0.005	0.0317	0.0233	3.33684	3.32857	-0.00678395461854527	50028	61862	40488
c6m_0040105	c3y_sleep_time_night	0.3987	0.1913	2.0844	0.0371	0.0065	0.0049	0.0317	0.0351	3.33684	4.94366	-0.00451915320207289	50028	61862	40488
c6m_0040105	c3y_total_sleep_time	0.2364	0.286	0.8268	0.4084	-0.0059	0.0049	0.0317	0.0118	3.33684	1.84375	-0.0128666592362072	50028	63210	41400
c6m_0040105	c3y_wake_up_time	0.0259	0.1242	0.2083	0.835	-0.0361	0.0051	0.0317	0.0777	3.33684	9.03488	-0.0538479860231555	50028	61862	40488
c6m_0040105	c4y_0010101	-0.233	0.3596	-0.648	0.517	0.0189	0.0056	0.0317	0.0097	3.33684	1.34722	0.0285935746417601	50028	71319	47208
c6m_0040105	c4y_0010201	NA	NA	NA	NA	NA	NA	0.0317	0.0012	3.33684	0.179104	NA	50028	71319	47208
c6m_0040105	c4y_0010301	0.4787	0.3544	1.3506	0.1768	-0.014	0.0052	0.0317	0.0124	3.33684	1.74648	-0.0278197776557094	50028	71319	47208
c6m_0040105	c4y_0030002	-0.0145	0.0699	-0.2079	0.8353	-0.0067	0.0055	0.0317	0.3831	3.33684	15.324	-0.0089012421479558	50028	71319	47208
c6m_0040105	c4y_0042101	-0.2638	0.1525	-1.73	0.0836	0.0048	0.0048	0.0317	0.0484	3.33684	5.31868	0.0170915963356116	50028	71319	47208
c6m_0040105	c4y_0042102b	-0.2441	0.1508	-1.6193	0.1054	0.0038	0.0048	0.0317	0.0495	3.33684	5.625	0.0153604018270407	50028	65295	42865
c6m_0040105	c4y_0051001	-0.3373	0.1842	-1.8317	0.067	-0.0086	0.0051	0.0317	0.0331	3.33684	3.48421	4.58733483229139e-05	50028	71319	47208
c6m_0040105	c4y_0051101	-0.0822	0.1796	-0.4578	0.6471	0.0134	0.0055	0.0317	0.0364	3.33684	4.33333	0.0204434161350231	50028	71319	47208
c6m_0040105	c4y_0051201	0.0977	0.1627	0.6002	0.5484	-0.0016	0.0051	0.0317	0.0432	3.33684	4.45361	-0.00585950017742101	50028	71319	47208
c6m_0040105	c4y_0051301	0.291	0.3903	0.7454	0.456	-0.003	0.0046	0.0317	0.0069	3.33684	1.01471	-0.00848302070318823	50028	63050	41966
c6m_0040105	c4y_0051401	0.3439	0.3732	0.9213	0.3569	0.0021	0.0051	0.0317	0.0091	3.33684	1.3	-0.00307120804483458	50028	62212	41360
c6m_0040105	c4y_0051501	0.1192	0.2534	0.4702	0.6382	-0.0059	0.005	0.0317	0.0178	3.33684	2.25316	-0.0111221358542704	50028	61296	40763
c6m_0040105	c4y_0053801	-0.2439	0.3412	-0.7149	0.4747	-0.0081	0.005	0.0317	0.0116	3.33684	1.78462	-0.00569550064907605	50028	71319	47208
c6m_0040105	c4y_0053901	-0.3394	0.3617	-0.9384	0.3481	-0.0066	0.0043	0.0317	0.0078	3.33684	1.16418	-0.00307504128753444	50028	71319	47208
c6m_0040105	c4y_0054001	-0.2912	0.3921	-0.7428	0.4576	0.0026	0.0048	0.0317	0.0061	3.33684	0.953125	0.00748115477064701	50028	71319	47208
c6m_0040105	c4y_0054401	-0.7105	1.2336	-0.5759	0.5647	-0.0018	0.0048	0.0317	0.0025	3.33684	0.378788	0.00411837683148118	50028	71319	47208
c6m_0040105	c4y_0055701	0.0791	0.2127	0.3718	0.7101	-0.0028	0.0046	0.0317	0.0227	3.33684	3.06757	-0.00582316263505996	50028	71319	47208
c6m_0040105	c4y_0056001	0.1925	0.5438	0.3541	0.7233	-0.0088	0.0047	0.0317	0.0039	3.33684	0.629032	-0.0135169624013005	50028	71319	47208
c6m_0040105	c4y_0056101	0.05	0.3186	0.1568	0.8754	-0.0048	0.0051	0.0317	0.0125	3.33684	2.19298	-0.00722884064849225	50028	71319	47208
c6m_0040105	c4y_0056301	-0.0082	0.3139	-0.0262	0.9791	-6e-04	0.005	0.0317	0.0099	3.33684	1.43478	-0.000626994642544289	50028	71319	47208
c6m_0040105	c4y_0056401	-0.4953	0.477	-1.0383	0.2991	-0.0039	0.0047	0.0317	0.0059	3.33684	0.880597	0.00187439555153687	50028	71319	47208
c6m_0040105	c4y_0060101	-0.0018	0.4563	-0.004	0.9968	-0.0099	0.0047	0.0317	0.0046	3.33684	0.657143	-0.0127371057590236	50028	71319	47208
c6m_0040105	c4y_0060201	NA	NA	NA	NA	-0.0065	0.005	0.0317	-4.8573e-05	3.33684	-0.00703957	NA	50028	71319	47208
c6m_0040105	c4y_0060301b	1	3.0533	0.4299	0.6672	2.0433e-05	0.0047	0.0317	0.0017	3.33684	0.261538	-0.00977361439852105	50028	65376	42916
c6m_0040105	c4y_0070001_3	0.6335	0.3636	1.7421	0.0815	0.0045	0.0055	0.0317	0.0123	3.33684	1.5375	-0.00668944622420018	50028	65793	43265
c6m_0040105	c4y_0070101	0.2711	0.1978	1.37	0.1707	0.0097	0.0053	0.0317	0.0342	3.33684	4.5	0.00346114502382553	50028	71319	47208
c6m_0040105	c4y_0070201	0.1623	0.235	0.6907	0.4898	0.012	0.0053	0.0317	0.0232	3.33684	3.13514	0.011356008788055	50028	68796	45579
c6m_0040105	c4y_0070301	0.0392	0.2585	0.1518	0.8793	0.0134	0.0052	0.0317	0.0171	3.33684	2.28	0.0164440369210775	50028	71319	47208
c6m_0040105	c4y_0070501_3	0.5812	0.97	0.5992	0.5491	0.0037	0.0049	0.0317	0.0028	3.33684	0.444444	-0.000578093979187584	50028	65761	43244
c6m_0040105	c4y_0070601	0.3132	0.2426	1.2912	0.1966	0.007	0.0048	0.0317	0.0223	3.33684	3.32836	0.00054451742461262	50028	71319	47208
c6m_0040105	c4y_0070701	0.5198	0.4331	1.2	0.2301	0.0063	0.0051	0.0317	0.0086	3.33684	1.26471	-0.000623745483094376	50028	71319	47208
c6m_0040105	c4y_0070801	NA	NA	NA	NA	0.0121	0.0049	0.0317	-9e-04	3.33684	-0.136364	NA	50028	71319	47208
c6m_0040105	c4y_0073501_2	0.1646	0.1792	0.9185	0.3584	-0.0023	0.0044	0.0317	0.0278	3.33684	3.97143	-0.00818092044715108	50028	65733	43227
c6m_0040105	c4y_0073501_3	NA	NA	NA	NA	0.0022	0.005	0.0317	-0.0024	3.33684	-0.347826	NA	50028	65818	43273
c6m_0040105	c4y_0074001_2	0.328	0.3551	0.9237	0.3556	0.0341	0.0049	0.0317	0.0094	3.33684	1.25333	0.04037572147189	50028	65865	43301
c6m_0040105	c4y_0075001_2	0.5476	1.1765	0.4655	0.6416	0.0165	0.0055	0.0317	0.0023	3.33684	0.315068	0.0174544630187925	50028	66144	43476
c6m_0040105	c4y_0075001_3	NA	NA	NA	NA	NA	NA	0.0317	0.0017	3.33684	0.257576	NA	50028	66813	43911
c6m_0040105	c4y_0075501_2	-0.294	1.7702	-0.1661	0.8681	0.0211	0.0047	0.0317	0.0019	3.33684	0.253333	0.030579759456002	50028	66813	43911
c6m_0040105	c4y_0075501_3	0.2914	0.3618	0.8054	0.4206	1e-04	0.0052	0.0317	0.008	3.33684	1.17647	-0.00460036458656535	50028	66696	43835
c6m_0040105	c4y_0077001	0.0744	0.2886	0.2578	0.7966	0.0323	0.0049	0.0317	0.0128	3.33684	1.72973	0.0402683319236655	50028	71319	47208
c6m_0040105	c4y_0077101	0.0136	0.4758	0.0285	0.9773	0.0099	0.005	0.0317	0.0048	3.33684	0.761905	0.012589632892282	50028	71319	47208
c6m_0040105	c4y_0077102	0.164	0.2278	0.7201	0.4714	0.0328	0.0047	0.0317	0.0182	3.33684	2.84375	0.0385247297345155	50028	71319	47208
c6m_0040105	c4y_0080001	0.3639	0.2645	1.376	0.1688	0.0047	0.0051	0.0317	0.0192	3.33684	2.59459	-0.00310994156863554	50028	71319	47208
c6m_0040105	c4y_0081001	0.4661	0.2458	1.8964	0.0579	0.0298	0.0049	0.0317	0.0209	3.33684	2.98571	0.026403500011716	50028	71319	47208
c6m_0040105	c4y_0090001	0.0352	0.3374	0.1043	0.9169	-0.0078	0.0051	0.0317	0.0092	3.33684	1.31429	-0.0106897651640551	50028	71319	47208
c6m_0040105	c4y_0091001	NA	NA	NA	NA	-0.0065	0.0048	0.0317	-0.0042	3.33684	-0.494118	NA	50028	71319	47208
c6m_0040105	c4y_0100001	0.1005	0.4151	0.2422	0.8087	-0.0056	0.0049	0.0317	0.0062	3.33684	0.775	-0.00865943195361991	50028	71319	47208
c6m_0040105	c4y_0110001	0.0481	0.1715	0.2805	0.7791	0.0065	0.0053	0.0317	0.0425	3.33684	5.66667	0.00670791074233632	50028	71319	47208
c6m_0040105	c4y_0120001	0.1969	0.1482	1.3286	0.184	-0.0105	0.0052	0.0317	0.0673	3.33684	6.23148	-0.0235498819719823	50028	71319	47208
c6m_0040105	c4y_0130001	-0.3284	0.1483	-2.2148	0.0268	-0.0434	0.0051	0.0317	0.0658	3.33684	6.38835	-0.041967954105941	50028	71319	47208
c6m_0040105	c4y_0130102	NA	NA	NA	NA	NA	NA	0.0317	6e-04	3.33684	0.0909091	NA	50028	71319	47208
c6m_0040105	c4y_0130103	-0.0918	0.2515	-0.365	0.7151	-0.0344	0.0051	0.0317	0.0159	3.33684	2.09211	-0.0424776889931397	50028	71319	47208
c6m_0040105	c4y_0130104	-0.3982	0.1656	-2.4053	0.0162	-0.0368	0.0051	0.0317	0.0529	3.33684	5.75	-0.031594944870447	50028	71319	47208
c6m_0040105	c4y_0130105	-0.5395	0.4064	-1.3275	0.1843	-0.008	0.0051	0.0317	0.0078	3.33684	1.18182	-0.00167217984171587	50028	71319	47208
c6m_0040105	c4y_0140001	0.0196	0.1902	0.1032	0.9178	0.0113	0.0049	0.0317	0.0294	3.33684	3.45882	0.0141312566668708	50028	71319	47208
c6m_0040105	c4y_0150001	-0.2351	0.1395	-1.6852	0.092	-2e-04	0.0047	0.0317	0.061	3.33684	6.0396	0.0105766095414478	50028	71319	47208
c6m_0040105	c4y_0160001	-0.2048	0.1514	-1.3523	0.1763	-0.0039	0.0048	0.0317	0.0459	3.33684	4.25	0.00298130265215944	50028	70932	46967
c6m_0040105	c4y_0160101	-0.1684	0.138	-1.2201	0.2224	-0.0062	0.0047	0.0317	0.0605	3.33684	4.80159	-0.000507764162897913	50028	71021	47024
c6m_0040105	c4y_0160201	0.0927	0.1926	0.4813	0.6303	-0.0142	0.0049	0.0317	0.0354	3.33684	3.33962	-0.0218713664148711	50028	70753	46851
c6m_0040105	c4y_0160301	0.1513	0.655	0.231	0.8173	-0.0057	0.0045	0.0317	0.004	3.33684	0.449438	-0.00910561323205148	50028	70787	46861
c6m_0040105	c4y_0170001	-0.1166	0.1784	-0.6535	0.5134	-0.0079	0.0049	0.0317	0.0358	3.33684	3.69072	-0.00631760086084348	50028	70749	46848
c6m_0040105	c4y_0180001	-0.1665	0.3886	-0.4284	0.6684	-0.0075	0.0055	0.0317	0.0066	3.33684	0.942857	-0.00724369080645377	50028	70959	46975
c6m_0040105	c4y_0190001	NA	NA	NA	NA	NA	NA	0.0317	-1e-04	3.33684	-0.0140845	NA	50028	71319	47208
c6m_0040105	c4y_0200001	0.2852	0.1841	1.5497	0.1212	-0.0019	0.005	0.0317	0.0431	3.33684	4.14423	-0.0134491695576683	50028	71319	47208
c6m_0040105	c4y_0210001	0.2387	0.1776	1.3441	0.1789	0.0014	0.0051	0.0317	0.0417	3.33684	4.04854	-0.00717043580408401	50028	71319	47208
c6m_0040105	c4y_0210101	0.2252	0.161	1.3989	0.1618	-0.0028	0.005	0.0317	0.0518	3.33684	4.7963	-0.0132211514056148	50028	71319	47208
c6m_0040105	c4y_0210401	0.1138	0.2386	0.4771	0.6333	0.0026	0.0048	0.0317	0.0183	3.33684	2.17857	0.000562940294230808	50028	71319	47208
c6m_0040105	c4y_0220001	0.1222	0.1411	0.866	0.3865	0.0023	0.0047	0.0317	0.0566	3.33684	5.44231	-0.00237085096250018	50028	71319	47208
c6m_0040105	c4y_0230001	-0.003	0.1349	-0.0225	0.982	0.0124	0.005	0.0317	0.06	3.33684	5.45455	0.0165826115024777	50028	71319	47208
c6m_0040105	c4y_0240001	-0.241	0.5123	-0.4705	0.638	-0.012	0.0052	0.0317	0.0051	3.33684	0.607143	-0.0123476081228803	50028	71319	47208
c6m_0040105	c4y_0250001	-0.1268	0.5494	-0.2308	0.8175	-0.013	0.0053	0.0317	0.0038	3.33684	0.493506	-0.0153308605239634	50028	71319	47208
c6m_0040105	c4y_0250101	0.2429	0.5431	0.4473	0.6547	-0.0103	0.0052	0.0317	0.0043	3.33684	0.551282	-0.01616093687699	50028	71319	47208
c6m_0040105	c4y_0250201	NA	NA	NA	NA	-0.0119	0.005	0.0317	-0.0038	3.33684	-0.575758	NA	50028	71319	47208
c6m_0040105	c4y_0250202	-0.5464	0.4653	-1.1744	0.2403	-0.0146	0.0051	0.0317	0.0067	3.33684	0.971014	-0.0107169848776043	50028	71319	47208
c6m_0040105	c4y_0250203	0.2108	0.5106	0.4128	0.6797	-0.01	0.0049	0.0317	0.0045	3.33684	0.625	-0.0154909329722526	50028	70819	46900
c6m_0040105	c4y_0250204	0.2308	0.4346	0.5311	0.5954	-0.008	0.0049	0.0317	0.0071	3.33684	1.01429	-0.0139207981117829	50028	70346	46587
c6m_0040105	c4y_0250205	-0.0699	0.8305	-0.0842	0.9329	-0.0122	0.0051	0.0317	0.0022	3.33684	0.333333	-0.016167961624136	50028	61764	41161
c6m_0040105	c4y_0250206	NA	NA	NA	NA	-0.0123	0.0051	0.0317	-0.0072	3.33684	-1.10769	NA	50028	70697	46811
c6m_0040105	c4y_0250207	-0.1485	0.453	-0.3277	0.7431	-0.0062	0.0049	0.0317	0.0055	3.33684	0.785714	-0.00601057641424363	50028	71057	47036
c6m_0040105	c4y_0250208	0.2025	0.3097	0.6538	0.5132	-0.0103	0.0049	0.0317	0.0108	3.33684	1.52113	-0.0171739774770269	50028	71027	47008
c6m_0040105	c4y_0250209	0.124	0.5774	0.2148	0.83	-0.0169	0.0048	0.0317	0.0037	3.33684	0.552239	-0.0232432847521573	50028	70663	46765
c6m_0040105	c4y_0250210	-1	2.2625	-0.5426	0.5874	-0.0078	0.0047	0.0317	0.0021	3.33684	0.333333	1.50012396796619e-05	50028	70178	46211
c6m_0040105	c4y_0250211	NA	NA	NA	NA	-0.0203	0.0048	0.0317	-0.0076	3.33684	-1.15152	NA	50028	70178	46211
c6m_0040105	c4y_0250212	NA	NA	NA	NA	-0.0116	0.005	0.0317	-0.0094	3.33684	-1.36232	NA	50028	70178	46211
c6m_0040105	c4y_0260001	0.4019	0.3829	1.0496	0.2939	-0.005	0.0051	0.0317	0.0102	3.33684	1.36	-0.0139305834388276	50028	70178	46211
c6m_0040105	c4y_0270001	0.0219	0.187	0.117	0.9069	-0.0019	0.0053	0.0317	0.031	3.33684	4.13333	-0.00323096465086105	50028	69759	45942
c6m_0040105	c4y_0280001	-0.1102	0.233	-0.4729	0.6363	0.0092	0.0052	0.0317	0.0216	3.33684	3.27273	0.0151093123519928	50028	69805	45985
c6m_0040105	c4y_0290001	0.0132	0.1212	0.1088	0.9133	-0.0056	0.0053	0.0317	0.0941	3.33684	9.50505	-0.00844695021674937	50028	69967	46078
c6m_0040105	c4y_0300101	0.0661	0.2111	0.3133	0.7541	-0.0089	0.0049	0.0317	0.0224	3.33684	3.29412	-0.0135589572835748	50028	69918	46049
c6m_0040105	c4y_0300201	-0.1938	0.3278	-0.5913	0.5543	0.0013	0.0054	0.0317	0.0102	3.33684	1.39726	0.0052642846877104	50028	69960	46085
c6m_0040105	c4y_0300301	0.0827	0.2252	0.367	0.7136	0.002	0.005	0.0317	0.023	3.33684	3.15068	0.000343051489880255	50028	70072	46135
c6m_0040105	c4y_0300401	-0.1451	0.216	-0.6718	0.5017	-0.012	0.0046	0.0317	0.021	3.33684	3	-0.0119581337885765	50028	70178	46211
c6m_0040105	c4y_0300501	-0.186	0.2453	-0.758	0.4484	-0.01	0.0052	0.0317	0.0208	3.33684	3.05882	-0.0082630981344901	50028	70178	46211
c6m_0040105	c4y_0300601	-0.0189	0.1977	-0.0955	0.924	-0.008	0.0049	0.0317	0.0234	3.33684	3.34286	-0.0100191013386109	50028	70178	46211
c6m_0040105	c4y_0310101	0.4109	0.2455	1.6738	0.0942	0.0097	0.0056	0.0317	0.0242	3.33684	3.36111	0.00108708414333685	50028	70178	46211
c6m_0040105	c4y_0310201	0.1009	0.1932	0.5224	0.6014	0.0055	0.0053	0.0317	0.0318	3.33684	4.24	0.00397482590975636	50028	70178	46211
c6m_0040105	c4y_0310301	0.0988	0.2716	0.364	0.7159	0.0053	0.0053	0.0317	0.0176	3.33684	2.14634	0.00457495325048065	50028	70178	46211
c6m_0040105	c4y_0310401b	NA	NA	NA	NA	-0.0038	0.0049	0.0317	-0.0049	3.33684	-0.544444	NA	50028	65361	42905
c6m_0040105	c4y_0310501	0.897	0.5712	1.5703	0.1163	-0.0079	0.005	0.0317	0.0093	3.33684	1	-0.0260670812909569	50028	70178	46211
c6m_0040105	c4y_0310601	-0.0948	0.5847	-0.1621	0.8712	0.0071	0.0057	0.0317	0.0044	3.33684	0.473118	0.0104122773560013	50028	70178	46211
c6m_0040105	c4y_0310901b	0.2132	0.3339	0.6385	0.5231	-0.0019	0.0051	0.0317	0.0128	3.33684	1.52381	-0.00698218427780846	50028	65376	42916
c6m_0040105	c4y_0320001	-0.0508	0.3385	-0.1502	0.8806	0.0128	0.0054	0.0317	0.0102	3.33684	1.36	0.0176976626362763	50028	70178	46211
c6m_0040105	c4y_0330001	0.152	0.2807	0.5415	0.5882	6e-04	0.0047	0.0317	0.0128	3.33684	1.80282	-0.00234475719891573	50028	70178	46211
c6m_0040105	c4y_0330002	-0.4901	0.4238	-1.1565	0.2475	0.0097	0.0052	0.0317	0.0097	3.33684	1.12791	0.0214775171841162	50028	70178	46211
c6m_0040105	c4y_0330101	0.5672	0.5762	0.9844	0.3249	0.0227	0.0049	0.0317	0.0055	3.33684	0.723684	0.0220285920063957	50028	70178	46211
c6m_0040105	c4y_0330201	0.6821	0.2594	2.6295	0.0086	-0.0017	0.0049	0.0317	0.0201	3.33684	2.61039	-0.0199135985079272	50028	70178	46211
c6m_0040105	c4y_0340001	-0.0706	0.4723	-0.1496	0.8811	0.0114	0.005	0.0317	0.0055	3.33684	0.774648	0.0158456072945898	50028	70178	46211
c6m_0040105	c4y_0350001	-0.191	0.3325	-0.5744	0.5657	-0.0071	0.0052	0.0317	0.0112	3.33684	1.67164	-0.00562580116756738	50028	70178	46211
c6m_0040105	c4y_0360001	-0.7054	1.4981	-0.4708	0.6378	0.0051	0.0054	0.0317	0.0024	3.33684	0.32	0.0129136675166008	50028	70178	46211
c6m_0040105	c4y_0380001	0.3269	0.3345	0.9772	0.3285	0.0283	0.0049	0.0317	0.0126	3.33684	1.7027	0.030428916370914	50028	70178	46211
c6m_0040105	c4y_0450001	-0.4386	0.313	-1.4016	0.161	-0.0108	0.0046	0.0317	0.0126	3.33684	1.82609	-0.0051976819789708	50028	70178	46211
c6m_0040105	c4y_0460001	-0.4729	0.2094	-2.2584	0.0239	-0.0052	0.0048	0.0317	0.0238	3.33684	3.01266	0.0065023104643247	50028	70178	46211
c6m_0040105	c4y_0480001	-0.3857	0.1698	-2.2722	0.0231	-0.043	0.0049	0.0317	0.0387	3.33684	5.16	-0.0431449697236229	50028	70178	46211
c6m_0040105	c4y_0490001_1	0.2117	0.3041	0.696	0.4864	0.0182	0.0056	0.0317	0.0125	3.33684	1.66667	0.0201958383733838	50028	66813	43911
c6m_0040105	c4y_0490001_2	-0.274	0.3602	-0.7605	0.4469	-0.0172	0.0056	0.0317	0.0097	3.33684	1.34722	-0.0182247937908692	50028	66776	43889
c6m_0040105	c4y_0490001_3	-0.0023	0.9472	-0.0025	0.998	-0.0054	0.0045	0.0317	0.0014	3.33684	0.208955	-0.0072147251631176	50028	66813	43911
c6m_0040105	c4y_0500001	-0.2267	0.2981	-0.7605	0.447	-0.0225	0.0049	0.0317	0.097	3.33684	1.13984	-0.0174091758261996	50028	70178	46211
c6m_0040105	c4y_0500101	-0.1848	0.1468	-1.2587	0.2081	-0.0223	0.0051	0.0317	0.1015	3.33684	1.31818	-0.0194167872842762	50028	70178	46211
c6m_0040105	c4y_asq_acomu	0.0754	0.1489	0.5063	0.6126	-0.0082	0.0052	0.0317	0.058	3.33684	6.59091	-0.0145521920634878	50028	68351	44960
c6m_0040105	c4y_asq_bgm	-0.2057	0.1565	-1.3146	0.1886	-0.006	0.0052	0.0317	0.0502	3.33684	6.12195	-6.16600194983594e-05	50028	60702	40006
c6m_0040105	c4y_asq_cfm	0.0205	0.1539	0.133	0.8942	0.0086	0.005	0.0317	0.0527	3.33684	6.3494	0.0108040499109923	50028	68351	44960
c6m_0040105	c4y_asq_dproblem	0.03	0.1819	0.1648	0.8691	0.0086	0.0052	0.0317	0.0419	3.33684	5.2375	0.0104777672383216	50028	68351	44960
c6m_0040105	c4y_asq_epersonal	0.0081	0.2042	0.0397	0.9684	-0.0049	0.005	0.0317	0.0279	3.33684	3.44444	-0.00681712324081785	50028	68351	44960
c6m_0040105	c4y_asq_total	-0.0361	0.1582	-0.2281	0.8196	-0.003	0.0052	0.0317	0.0553	3.33684	6.28409	-0.00261478249048773	50028	64853	42589
c6m_0040105	c4y_bmi	-0.0983	0.0736	-1.3349	0.1819	-0.0214	0.0056	0.0317	0.2773	3.33684	16.7048	-0.0251414859112615	50028	58162	38163
c6m_0040105	c6m_0010201_1	0.06	0.2628	0.2284	0.8194	0.0239	0.0049	0.0317	0.0218	3.33684	1.87931	0.030319117793238	50028	68351	44960
c6m_0040105	c6m_0010201_2	0.1199	0.2983	0.4019	0.6877	-0.0126	0.0047	0.0317	0.016	3.33684	1.64948	-0.0195551863826243	50028	68351	44960
c6m_0040105	c6m_0010201_3	0.701	1.3453	0.5211	0.6023	-0.002	0.0048	0.0317	0.0042	3.33684	0.466667	-0.0108862906769483	50028	68351	44960
c6m_0040105	c6m_0010201_5	-0.0925	0.214	-0.4325	0.6654	-0.0104	0.0047	0.0317	0.0312	3.33684	2.88889	-0.0109622488968301	50028	68351	44960
c6m_0040105	c6m_0020001_1	0.0523	0.2574	0.2033	0.8389	0.0489	0.0052	0.0317	0.0142	3.33684	1.97222	0.0639614496258031	50028	68351	44960
c6m_0040105	c6m_0020001_2	1	1.3885	0.7531	0.4514	-0.0126	0.005	0.0317	0.0029	3.33684	0.467742	-0.027029277971426	50028	67101	44157
c6m_0040105	c6m_0020001_3	-0.5425	0.2825	-1.9205	0.0548	-0.0483	0.005	0.0317	0.0132	3.33684	1.97015	-0.0532507975472019	50028	67525	44454
c6m_0040105	c6m_0040106	1	0.5027	2.4033	0.0162	0.3475	0.0058	0.0317	0.0094	3.33684	1.01075	0.447935424810587	47286	77614	45809
c6m_0040105	c6m_0040107	0.4975	0.2065	2.4095	0.016	0.2648	0.0051	0.0317	0.0283	3.33684	3.04301	0.345659068617753	47286	77614	45809
c6m_0040105	c6m_0040108b	NA	NA	NA	NA	-0.1792	0.0057	0.0317	-0.0074	3.33684	-0.795699	NA	50028	66813	43911
c6m_0040105	c6m_0040109b	NA	NA	NA	NA	NA	NA	0.0317	3e-04	3.33684	0.0333333	NA	50028	66813	43911
c6m_0040105	c6m_0040110b	-0.6839	0.2367	-2.8891	0.0039	-0.1795	0.0046	0.0317	0.0225	3.33684	2.29592	-0.231683029497848	50028	62712	41262
c6m_0040105	c6m_0040111b	-0.358	0.4466	-0.8015	0.4229	-0.1242	0.0049	0.0317	0.0059	3.33684	0.641304	-0.161682818672119	50028	66813	43911
c6m_0040105	c6m_0040201	-0.8117	0.743	-1.0925	0.2746	-0.2246	0.0053	0.0317	0.0044	3.33684	0.53012	-0.292752186165832	47286	77614	45809
c6m_0040105	c6m_0040301	-0.5441	0.1905	-2.8559	0.0043	-0.188	0.0047	0.0317	0.0346	3.33684	4.11905	-0.238511439109432	47286	77614	45809
c6m_0040105	c6m_0050001	-0.0172	0.6441	-0.0268	0.9786	-0.0083	0.005	0.0317	0.0024	3.33684	0.387097	-0.0110154846055437	47286	77614	45809
c6m_0040105	c6m_0051001	NA	NA	NA	NA	-0.0048	0.0046	0.0317	-3e-04	3.33684	-0.05	NA	47286	69375	41087
c6m_0040105	c6m_0052001	NA	NA	NA	NA	0.0084	0.0047	0.0317	-0.0032	3.33684	-0.592593	NA	47286	77736	45893
c6m_0040105	c6m_0052201	-0.277	0.3019	-0.9175	0.3589	0.0138	0.0045	0.0317	0.0086	3.33684	1.43333	0.0405122700869461	47286	20259	12162
c6m_0040105	c6m_0070103_checked	-0.0733	0.0803	-0.9127	0.3614	-0.0024	0.0056	0.0317	0.2189	3.33684	12.3672	0.00343172139564988	50028	68351	44960
c6m_0040105	c6m_0080001	-0.6358	0.3035	-2.0946	0.0362	-0.0035	0.0049	0.0317	0.0151	3.33684	2.47541	0.0051232928525702	47286	20259	12162
c6m_0040105	c6m_0090001b	-0.1138	0.4853	-0.2344	0.8147	-0.0113	0.0044	0.0317	0.0033	3.33684	0.611111	-0.0139597105472578	50028	66813	43911
c6m_0040105	c6m_0100001	NA	NA	NA	NA	0.0088	0.0051	0.0317	-7.5781e-05	3.33684	-0.0122227	NA	47286	20259	12162
c6m_0040105	c6m_0101001	0.3464	0.7144	0.4848	0.6278	-0.0113	0.0048	0.0317	0.0032	3.33684	0.516129	-0.0328223348032494	47286	20259	12162
c6m_0040105	c6m_0102001	0.1214	0.3933	0.3087	0.7576	0.0246	0.0053	0.0317	0.0063	3.33684	1.14545	0.0620733649836764	47286	20259	12162
c6m_0040105	c6m_0103001	-0.5908	0.6882	-0.8585	0.3906	-0.0053	0.005	0.0317	0.0037	3.33684	0.616667	-0.00721804214995235	47286	20259	12162
c6m_0040105	c6m_0104001	0.7176	0.3652	1.965	0.0494	0.0667	0.0054	0.0317	0.0105	3.33684	1.61538	0.160038640913894	47286	20259	12162
c6m_0040105	c6m_0105001	0.4149	0.3804	1.0906	0.2755	0.0389	0.0052	0.0317	0.0077	3.33684	1.35088	0.094380601817281	47286	20259	12162
c6m_0040105	c6m_0106001	0.5554	0.675	0.8228	0.4106	0.0372	0.005	0.0317	0.0036	3.33684	0.692308	0.0903406059245009	47286	20259	12162
c6m_0040105	c6m_0107001	0.9319	0.4167	2.2364	0.0253	0.0341	0.0051	0.0317	0.0114	3.33684	1.78125	0.0705905299135779	47286	20259	12162
c6m_0040105	c6m_0110001	0.3833	0.3794	1.0103	0.3124	0.0017	0.0048	0.0317	0.0083	3.33684	1.15278	-0.00192902367702762	47286	20256	12159
c6m_0040105	c6m_0110201	0.3221	0.3157	1.02	0.3077	1e-04	0.0054	0.0317	0.009	3.33684	1.55172	-0.00541367562335905	47286	71680	42377
c6m_0040105	c6m_0110301	0.36	0.4083	0.8817	0.3779	0.0054	0.0049	0.0317	0.0064	3.33684	1.12281	0.00237472066877185	47286	70976	41952
c6m_0040105	c6m_0110501	NA	NA	NA	NA	0.008	0.0043	0.0317	-4e-04	3.33684	-0.0754717	NA	47286	71664	42370
c6m_0040105	c6m_0110601	-0.5696	0.5346	-1.0654	0.2867	-0.0318	0.0052	0.0317	0.0041	3.33684	0.87234	-0.0381078563838739	47286	70960	41945
c6m_0040105	c6m_0111001	-0.1104	0.2478	-0.4455	0.6559	-0.0178	0.0048	0.0317	0.0153	3.33684	2.94231	-0.0225558816427964	47286	71655	42366
c6m_0040105	c6m_0111101	0.4838	1.7168	0.2818	0.7781	-0.0038	0.0052	0.0317	0.0016	3.33684	0.271186	-0.00884171674795246	47286	70951	41941
c6m_0040105	c6m_0112601	0.3066	0.2696	1.1374	0.2554	-2e-04	0.0045	0.0317	0.0116	3.33684	2.03509	-0.00629067963671194	47286	71659	42367
c6m_0040105	c6m_0112801	0.206	0.2441	0.8441	0.3986	0.0174	0.0056	0.0317	0.0167	3.33684	2.25676	0.019769473542238	47286	70955	41942
c6m_0040105	c6m_0120001	0.0178	0.1178	0.1512	0.8798	0.0171	0.0052	0.0317	0.0645	3.33684	5.65789	0.0238368030505802	47286	71685	42380
c6m_0040105	c6m_0120101	0.1069	0.122	0.8767	0.3807	0.0188	0.0053	0.0317	0.0601	3.33684	5.72381	0.0222293639362304	47286	71426	42229
c6m_0040105	c6m_0120201	-0.0051	0.1844	-0.0279	0.9778	0.0046	0.0052	0.0317	0.0266	3.33684	4.0303	0.00667319161429324	47286	71426	42229
c6m_0040105	c6m_0120301	0.1907	0.1392	1.3702	0.1706	0.0193	0.0045	0.0317	0.0491	3.33684	4.86139	0.0198395698518169	47286	71426	42229
c6m_0040105	c6m_0130001	0.0237	0.1525	0.1552	0.8767	0.0207	0.0058	0.0317	0.0384	3.33684	4.74074	0.0286654878826621	47286	71426	42229
c6m_0040105	c6m_0150002	-0.0328	0.1871	-0.1751	0.861	-0.0106	0.0049	0.0317	0.022	3.33684	3.66667	-0.0141003624919785	47286	71426	42229
c6m_0040105	c6m_0150102	0.1511	0.143	1.0563	0.2908	0.0468	0.0052	0.0317	0.0496	3.33684	6.35897	0.0608928157376278	47286	71426	42229
c6m_0040105	c6m_0150201	-0.082	0.1322	-0.6199	0.5353	-0.0159	0.0049	0.0317	0.0523	3.33684	8.17188	-0.0193569181901227	47286	71426	42229
c6m_0040105	c6m_0150202	-0.0018	0.1609	-0.0115	0.9908	0.0138	0.0052	0.0317	0.0473	3.33684	5.1978	0.0198458932812939	47286	71426	42229
c6m_0040105	c6m_0150301	-0.0745	0.183	-0.4069	0.6841	-0.0777	0.005	0.0317	0.0308	3.33684	4.4	-0.107977688200055	47286	71426	42229
c6m_0040105	c6m_0150401	-0.1955	0.1322	-1.4792	0.1391	-0.0451	0.0052	0.0317	0.0767	3.33684	10.6528	-0.0554470581956994	47286	71426	42229
c6m_0040105	c6m_0150501	-0.4392	0.1938	-2.2663	0.0234	-0.026	0.0049	0.0317	0.0243	3.33684	3.47143	-0.0242713845080757	47286	71426	42229
c6m_0040105	c6m_0170001_1	-0.4125	0.4361	-0.946	0.3441	-0.0327	0.0049	0.0317	0.0062	3.33684	1.05085	-0.0376766475942291	50028	67571	44481
c6m_0040105	c6m_0170001_2	0.2765	0.3267	0.8463	0.3974	0.0337	0.005	0.0317	0.0098	3.33684	1.66102	0.0413027690463685	50028	64063	42100
c6m_0040105	c6m_0180001_1	0.1394	0.1499	0.9296	0.3526	0.028	0.005	0.0317	0.0403	3.33684	5.30263	0.0326093266822434	50028	68351	44960
c6m_0040105	c6m_0180001_2	0.0899	0.237	0.3795	0.7043	-0.0212	0.0053	0.0317	0.0164	3.33684	2.44776	-0.0303540114628606	50028	68351	44960
c6m_0040105	c6m_0180001_3	-0.2297	0.2065	-1.1127	0.2658	-0.0056	0.0047	0.0317	0.0213	3.33684	3.13235	-0.00135061081534442	50028	68351	44960
c6m_0040105	c6m_0190001	-0.2954	0.3079	-0.9596	0.3373	0.0186	0.0049	0.0317	0.0117	3.33684	1.8	0.0319820513366827	47286	71426	42229
c6m_0040105	c6m_0210001	NA	NA	NA	NA	0.0077	0.0046	0.0317	-9e-04	3.33684	-0.176471	NA	47286	71426	42229
c6m_0040105	c6m_0210101	NA	NA	NA	NA	NA	NA	0.0317	4e-04	3.33684	0.0784314	NA	47286	71648	42362
c6m_0040105	c6m_0210201	-0.7164	0.2523	-2.8398	0.0045	-0.0385	0.0049	0.0317	0.0163	3.33684	2.81034	-0.0375164890983781	47286	71648	42362
c6m_0040105	c6m_0210202	-0.5425	0.18	-3.0133	0.0026	-0.0567	0.0053	0.0317	0.0315	3.33684	4.70149	-0.0627466001028193	47286	71648	42362
c6m_0040105	c6m_0210301	NA	NA	NA	NA	NA	NA	0.0317	2e-04	3.33684	0.0357143	NA	47286	71648	42362
c6m_0040105	c6m_0210401	-0.24	0.4559	-0.5264	0.5986	-0.0235	0.0055	0.0317	0.0049	3.33684	0.907407	-0.0298471596946547	47286	71648	42362
c6m_0040105	c6m_0210501	-0.6978	0.9032	-0.7726	0.4397	-0.0081	0.0051	0.0317	0.0034	3.33684	0.557377	-0.00395498411473123	47286	71648	42362
c6m_0040105	c6m_0210601	-0.2028	0.7353	-0.2758	0.7827	-0.0037	0.005	0.0317	0.0027	3.33684	0.415385	-0.00326415125981471	47286	71648	42362
c6m_0040105	c6m_0220001_1	-0.2128	0.4838	-0.4399	0.66	0.0253	0.0051	0.0317	0.0043	3.33684	0.796296	0.0360425488128929	50028	68351	44960
c6m_0040105	c6m_0230001	-0.4518	0.2186	-2.0672	0.0387	-0.0465	0.0046	0.0317	0.0186	3.33684	3.04918	-0.0542883746943247	47286	71653	42363
c6m_0040105	c6m_0230101	-0.2504	0.2053	-1.2195	0.2227	-0.0383	0.005	0.0317	0.0219	3.33684	2.77215	-0.0472953198900934	47286	71648	42362
c6m_0040105	c6m_0230201	-0.1699	0.2492	-0.682	0.4952	-0.0051	0.0048	0.0317	0.0127	3.33684	2.26786	-0.00368902434136761	47286	71479	42261
c6m_0040105	c6m_0230301	NA	NA	NA	NA	-0.0233	0.0046	0.0317	-0.0013	3.33684	-0.209677	NA	47286	71475	42260
c6m_0040105	c6m_0380001_1	1	1.2243	0.9503	0.342	0.0336	0.0048	0.0317	0.003	3.33684	0.566038	0.0329304682158783	50028	68351	44960
c6m_0040105	c6m_asq_acomu	0.2026	0.1829	1.1076	0.268	-0.0455	0.0047	0.0317	0.028	3.33684	4	-0.0666406454821531	50028	69564	45793
c6m_0040105	c6m_asq_bgm	-0.08	0.1149	-0.6962	0.4863	-0.0633	0.0046	0.0317	0.0818	3.33684	10.9067	-0.0817575394955461	50028	70178	46211
c6m_0040105	c6m_asq_cfm	-0.1344	0.1522	-0.8831	0.3772	-0.0746	0.0051	0.0317	0.0476	3.33684	6.18182	-0.0941696048413546	50028	70178	46211
c6m_0040105	c6m_asq_dproblem	-0.0539	0.142	-0.3798	0.7041	-0.0541	0.0046	0.0317	0.0617	3.33684	7.81013	-0.0703741881803357	50028	69945	46071
c6m_0040105	c6m_asq_epersonal	-0.0214	0.1295	-0.1654	0.8687	-0.0581	0.0052	0.0317	0.0796	3.33684	9.82716	-0.0779124651270788	50028	69905	46040
c6m_0040105	c6m_asq_total	-0.058	0.1316	-0.4408	0.6594	-0.0875	0.0049	0.0317	0.0766	3.33684	9.34146	-0.120289265653813	50028	65376	42916
c6m_0040105	c6m_bed_time	0.3061	0.2219	1.3794	0.1678	-0.0055	0.005	0.0317	0.0177	3.33684	2.85484	-0.0151831962043367	50028	61862	40488
c6m_0040105	c6m_bmi	-0.1538	0.0785	-1.9586	0.0502	-0.0289	0.0058	0.0317	0.2613	3.33684	18.2727	-0.0291758535552358	50028	64768	42538
c6m_0040105	c6m_nap_count	0.1078	0.239	0.451	0.652	0.0204	0.0049	0.0317	0.0172	3.33684	3.07143	0.0261529277058823	50028	61862	40488
c6m_0040105	c6m_night_wake_up_count	0.134	0.2051	0.6533	0.5135	0.0091	0.0048	0.0317	0.0195	3.33684	3.36207	0.00941312235805176	50028	61862	40488
c6m_0040105	c6m_sleep_time_day	-0.0627	0.205	-0.3059	0.7597	-0.0057	0.0053	0.0317	0.0205	3.33684	3.53448	-0.00640070226081831	50028	61862	40488
c6m_0040105	c6m_sleep_time_night	-0.1736	0.2213	-0.7846	0.4327	0.0066	0.0048	0.0317	0.0187	3.33684	2.92188	0.0136392058974229	50028	61862	40488
c6m_0040105	c6m_total_sleep_time	-0.2912	0.2555	-1.1396	0.2545	0.0017	0.0053	0.0317	0.0138	3.33684	2.3	0.00862296187427896	50028	61862	40488
c6m_0040105	c6m_wake_up_time	0.2181	0.1911	1.1417	0.2536	0.0065	0.005	0.0317	0.0394	3.33684	5.9697	0.00126836016967211	50028	61862	40488
c6m_0040105	c_hospital_kikan	-0.1957	0.2564	-0.7631	0.4454	0.0141	0.0052	0.0317	0.0146	3.33684	2.51724	0.0230842455453244	50028	68351	44960
c6m_0040105	c_tshfpb_010	-0.0307	0.1167	-0.263	0.7925	0.0011	0.0056	0.0317	0.1406	3.33684	6.63208	0.00379291736506887	50028	70178	46211
c6m_0040105	cd	-0.2434	0.1396	-1.7439	0.0812	-0.0207	0.0057	0.0317	0.072	3.33684	6	-0.0157795112992467	50028	69920	46049
c6m_0040105	childcare_facility_daycare_time_3y	-0.1167	0.4503	-0.2591	0.7956	0.0019	0.0052	0.0317	0.0083	3.33684	0.783019	0.00456536827977146	50028	63210	41400
c6m_0040105	childcare_facility_daycare_time_4y	NA	NA	NA	NA	NA	NA	0.0317	5e-04	3.33684	0.0694444	NA	50028	63210	41400
c6m_0040105	childcare_facility_starting_age	0.6556	0.5355	1.2243	0.2208	-0.0053	0.0052	0.0317	0.0107	3.33684	0.972727	-0.0224109220162928	50028	36752	23048
c6m_0040105	constipation_3y	0.262	0.1999	1.3109	0.1899	-0.0153	0.0052	0.0317	0.028	3.33684	3.94366	-0.0291229667352381	50028	65763	42918
c6m_0040105	constipation_4y	0.045	0.1796	0.2504	0.8023	-0.0087	0.0049	0.0317	0.0332	3.33684	4.61111	-0.013526037681318	50028	65763	42918
c6m_0040105	constipation_cum_4y	0.0949	0.159	0.5967	0.5507	-0.0126	0.0052	0.0317	0.0485	3.33684	5.98765	-0.0214202716983285	50028	65763	42918
c6m_0040105	constipation_severity_3y	0.0629	0.1746	0.3602	0.7187	-0.0148	0.0054	0.0317	0.0363	3.33684	4.65385	-0.0226847407300496	50028	65763	42918
c6m_0040105	constipation_severity_4y	-0.1007	0.1769	-0.5692	0.5692	-0.0113	0.0048	0.0317	0.0324	3.33684	4.37838	-0.0122680134721394	50028	65763	42918
c6m_0040105	dr0m_0020701_1	0.1554	0.3386	0.459	0.6462	-0.0131	0.0051	0.0317	0.0087	3.33684	1.58182	-0.020024779684887	50028	68351	44960
c6m_0040105	dr0m_0020701_3	-0.0116	0.2737	-0.0425	0.9661	0.0084	0.0054	0.0317	0.0126	3.33684	2.29091	0.0114167483727182	50028	68280	44911
c6m_0040105	dr0m_bmi	0.0307	0.0888	0.3454	0.7298	-0.0266	0.0052	0.0317	0.1436	3.33684	13.0545	-0.0413442405324275	50028	64855	42587
c6m_0040105	dr1m_0040501b	0.1055	0.2844	0.3711	0.7106	-0.0082	0.0048	0.0317	0.009	3.33684	1.8	-0.0128404960851059	50028	66813	43911
c6m_0040105	dr1m_bmi	-0.0927	0.1068	-0.8682	0.3853	-0.03	0.0059	0.0317	0.1023	3.33684	10.7684	-0.0373742230945224	50028	64853	42588
c6m_0040105	egg_allergy_1hy	-0.5055	0.2767	-1.8268	0.0677	0.0283	0.0052	0.0317	0.0172	3.33684	2.6875	0.0508047345683595	50028	65225	42815
c6m_0040105	egg_allergy_2y	-0.0192	0.204	-0.094	0.9251	0.0135	0.0051	0.0317	0.024	3.33684	3.80952	0.0190641343613097	50028	65276	42851
c6m_0040105	egg_allergy_3y	0.057	0.1764	0.3231	0.7466	0.016	0.0048	0.0317	0.0306	3.33684	4.56716	0.0215448978641142	50028	57966	38042
c6m_0040105	egg_allergy_4y	0.2585	0.2058	1.2563	0.209	0.0088	0.0048	0.0317	0.0247	3.33684	3.38356	0.00538667794765695	50028	57865	37975
c6m_0040105	egg_allergy_cum_4y	-0.0558	0.1874	-0.2978	0.7658	0.022	0.0053	0.0317	0.0351	3.33684	4.28049	0.032255668961238	50028	65376	42916
c6m_0040105	egg_allergy_score_until_4yo	-0.0156	0.1533	-0.1016	0.9191	0.0252	0.0054	0.0317	0.0558	3.33684	5.58	0.0360318217579145	50028	64549	42372
c6m_0040105	egg_allergy_score_until_4yo_positive	-0.0191	0.1623	-0.1179	0.9061	0.0257	0.0053	0.0317	0.052	3.33684	5.14851	0.0366298441120821	50028	65089	42732
c6m_0040105	exclusive_breastfeeding_1y	-0.1251	0.1865	-0.6709	0.5023	0.0407	0.0048	0.0317	0.0262	3.33684	3.9697	0.0598144958523776	50028	65550	42783
c6m_0040105	febrile_convulsion_cum_4y	-0.1874	0.1259	-1.4888	0.1365	0.0091	0.0051	0.0317	0.0888	3.33684	8.07273	0.0235326198771811	50028	65763	42918
c6m_0040105	feeding_type_yesterday_breast_feeding_count_1m	-0.1466	0.2279	-0.6431	0.5201	0.0369	0.0048	0.0317	0.0168	3.33684	2.84746	0.0559697764870747	50028	60307	39565
c6m_0040105	feeding_type_yesterday_formula_feeding_count_1m	0.3941	0.4826	0.8166	0.4142	-0.0187	0.0053	0.0317	0.0086	3.33684	0.754386	-0.0331454010538954	50028	60304	39553
c6m_0040105	fever_count_cum_2hy	-0.0123	0.1561	-0.0787	0.9373	-0.0019	0.005	0.0317	0.0463	3.33684	5.38372	-0.00215205343568364	50028	65763	42918
c6m_0040105	fever_count_cum_2y	-0.1896	0.1721	-1.1015	0.2707	0.0016	0.005	0.0317	0.036	3.33684	4.44444	0.00884740750926592	50028	65460	42728
c6m_0040105	fever_over_39c_count_cum_2hy	0.1209	0.1558	0.7759	0.4378	-0.0138	0.0045	0.0317	0.0364	3.33684	4.08989	-0.023345024169087	50028	65763	42918
c6m_0040105	fever_over_39c_count_cum_2y	-0.0837	0.1648	-0.5079	0.6115	-0.0101	0.0044	0.0317	0.0302	3.33684	3.82278	-0.0113252919175424	50028	65098	42492
c6m_0040105	first_vaccination_bcg	-0.2898	0.5183	-0.5591	0.5761	-0.051	0.0055	0.0317	0.0051	3.33684	0.822581	-0.0656895785512397	50028	65763	42918
c6m_0040105	first_vaccination_dpt	NA	NA	NA	NA	NA	NA	0.0317	0.0012	3.33684	0.193548	NA	50028	65763	42918
c6m_0040105	first_vaccination_haemophilus_b_influenzae	NA	NA	NA	NA	NA	NA	0.0317	8e-04	3.33684	0.135593	NA	50028	65763	42918
c6m_0040105	first_vaccination_hbv	0.7349	0.3041	2.4168	0.0157	0.0207	0.0051	0.0317	0.015	3.33684	2.63158	0.0119183628622295	50028	65763	42918
c6m_0040105	first_vaccination_pneumococcus	NA	NA	NA	NA	0.0093	0.0051	0.0317	-0.0025	3.33684	-0.403226	NA	50028	65763	42918
c6m_0040105	first_vaccination_polio	NA	NA	NA	NA	-0.0303	0.0046	0.0317	-0.0064	3.33684	-1.12281	NA	50028	65763	42918
c6m_0040105	first_vaccination_rotavirus	0.691	0.4313	1.6021	0.1091	0.0528	0.0052	0.0317	0.0073	3.33684	1.17742	0.0612528765271303	50028	65763	42918
c6m_0040105	fish_allergy_score_until_4yo_positive	-0.0896	0.3239	-0.2768	0.782	0.0083	0.0044	0.0317	0.0081	3.33684	1.55769	0.0129686010325203	50028	62797	41265
c6m_0040105	food_allergy_cum_4y	-0.098	0.17	-0.5762	0.5645	0.0241	0.0052	0.0317	0.0458	3.33684	4.77083	0.0373928926049214	50028	65763	42918
c6m_0040105	food_allergy_cum_count_until_4yo	-0.0061	0.1665	-0.0367	0.9707	0.0216	0.0053	0.0317	0.0447	3.33684	4.96667	0.0301665892747014	50028	65376	42916
c6m_0040105	food_allergy_egg_feeding_status_case_combined_1yh	-0.0145	0.172	-0.0844	0.9328	0.0318	0.0054	0.0317	0.0402	3.33684	4.46667	0.0444939516805018	50028	65376	42916
c6m_0040105	food_allergy_egg_feeding_status_case_combined_2y	-0.0235	0.1802	-0.1307	0.8961	0.0261	0.005	0.0317	0.0343	3.33684	4.34177	0.036903122620453	50028	64868	42590
c6m_0040105	food_allergy_egg_feeding_status_case_combined_3y	-0.0827	0.234	-0.3533	0.7239	0.0241	0.0055	0.0317	0.0219	3.33684	2.60714	0.0352966459967423	50028	65161	42771
c6m_0040105	food_allergy_egg_feeding_status_case_combined_4y	0.3454	0.3228	1.0701	0.2846	0.0099	0.0055	0.0317	0.0133	3.33684	1.77333	0.00625552543631264	50028	65210	42816
c6m_0040105	food_allergy_fish_feeding_status_case_combined_1yh	NA	NA	NA	NA	0.0144	0.0056	0.0317	-0.0077	3.33684	-1.30508	NA	50028	65148	42766
c6m_0040105	food_allergy_fish_feeding_status_case_combined_2y	0.4565	0.7509	0.6079	0.5433	-0.0011	0.0046	0.0317	0.0034	3.33684	0.53125	-0.00631898370379448	50028	65112	42761
c6m_0040105	food_allergy_fish_feeding_status_case_combined_3y	NA	NA	NA	NA	0.0065	0.0043	0.0317	-0.0118	3.33684	-2.40816	NA	50028	65201	42787
c6m_0040105	food_allergy_fruit_feeding_status_case_combined_1yh	0.2071	0.3728	0.5556	0.5785	0.0028	0.0047	0.0317	0.0068	3.33684	1.21429	0.000708018447469548	50028	65244	42830
c6m_0040105	food_allergy_fruit_feeding_status_case_combined_2y	1	9.0777	0.1319	0.8951	0.0032	0.0051	0.0317	0.002	3.33684	0.3125	-0.00535032458283749	50028	65052	42714
c6m_0040105	food_allergy_fruit_feeding_status_case_combined_3y	NA	NA	NA	NA	0.0072	0.0045	0.0317	-7e-04	3.33684	-0.107692	NA	50028	63328	41576
c6m_0040105	food_allergy_milk_feeding_status_case_combined_1yh	0.4401	0.3205	1.3735	0.1696	0.0131	0.0053	0.0317	0.0113	3.33684	1.82258	0.00940463145665946	50028	64843	42559
c6m_0040105	food_allergy_milk_feeding_status_case_combined_2y	0.1569	0.2312	0.6786	0.4974	0.0143	0.005	0.0317	0.0185	3.33684	2.84615	0.0157399601464916	50028	64712	42501
c6m_0040105	food_allergy_milk_feeding_status_case_combined_3y	-0.2562	0.3465	-0.7395	0.4596	0.018	0.0049	0.0317	0.0097	3.33684	1.49231	0.0292165501371158	50028	64642	42443
c6m_0040105	food_allergy_milk_feeding_status_case_combined_4y	0.4779	0.4683	1.0205	0.3075	0.0034	0.0052	0.0317	0.0075	3.33684	1.10294	-0.00285871300168661	50028	65155	42510
c6m_0040105	food_allergy_non_peanuts_nuts_feeding_status_case_combined_4y	-0.1501	0.4128	-0.3636	0.7162	0.0211	0.0049	0.0317	0.0075	3.33684	0.9375	0.0311262440044249	50028	65763	42918
c6m_0040105	food_allergy_nuts_feeding_status_case_combined_1yh	0.7371	0.213	3.461	5e-04	0.0691	0.0051	0.0317	0.0278	3.33684	3.97143	0.0726303000242331	50028	64952	42652
c6m_0040105	food_allergy_nuts_feeding_status_case_combined_2y	0.7163	0.2547	2.8121	0.0049	0.055	0.0049	0.0317	0.0206	3.33684	2.98551	0.0565850831093225	50028	65163	42778
c6m_0040105	food_allergy_nuts_feeding_status_case_combined_3y	0.2113	0.2044	1.0339	0.3012	0.032	0.0051	0.0317	0.0233	3.33684	2.94937	0.0381313921840793	50028	65546	42789
c6m_0040105	food_allergy_peanuts_feeding_status_case_combined_4y	-0.0088	0.4155	-0.0213	0.983	0.0194	0.0055	0.0317	0.0073	3.33684	1.01389	0.0266371288212597	50028	65517	42748
c6m_0040105	food_allergy_score_cum_count_until_4yo	0.0347	0.1406	0.247	0.8049	0.0256	0.0053	0.0317	0.064	3.33684	6.09524	0.0341921121892751	50028	65376	42916
c6m_0040105	food_allergy_sesame_feeding_status_case_combined_1yh	0.5997	0.4012	1.4948	0.135	0.0125	0.0047	0.0317	0.0083	3.33684	1.22059	0.00713829045208976	50028	64861	42580
c6m_0040105	food_allergy_sesame_feeding_status_case_combined_2y	NA	NA	NA	NA	-0.0033	0.0051	0.0317	-0.0116	3.33684	-2	NA	50028	65164	42780
c6m_0040105	food_allergy_sesame_feeding_status_case_combined_3y	0.4199	0.7067	0.5942	0.5524	0.0032	0.005	0.0317	0.0033	3.33684	0.540984	-2.30122075074867e-05	50028	65121	42754
c6m_0040105	food_allergy_shellfish_feeding_status_case_combined_1yh	0.3481	0.197	1.7668	0.0773	0.0503	0.0044	0.0317	0.0297	3.33684	4.30435	0.0583078645161203	50028	65026	42693
c6m_0040105	food_allergy_shellfish_feeding_status_case_combined_2y	0.8121	0.377	2.1539	0.0312	0.0154	0.0053	0.0317	0.0117	3.33684	1.82812	0.00526763337872079	50028	63800	41843
c6m_0040105	food_allergy_shellfish_feeding_status_case_combined_3y	0.7914	1.379	0.5739	0.5661	0.0067	0.0051	0.0317	0.0023	3.33684	0.338235	0.00224607154199816	50028	64852	42568
c6m_0040105	food_allergy_shellfish_feeding_status_case_combined_4y	0.216	0.2088	1.0348	0.3008	5e-04	0.0049	0.0317	0.0249	3.33684	3.32	-0.00555363077005019	50028	64932	42401
c6m_0040105	food_allergy_soba_feeding_status_case_combined_1yh	0.752	0.2078	3.6191	3e-04	0.0985	0.0055	0.0317	0.0249	3.33684	3.95238	0.117662925007015	50028	61135	40214
c6m_0040105	food_allergy_soba_feeding_status_case_combined_2y	1	0.3476	3.2183	0.0013	0.0822	0.0055	0.0317	0.0143	3.33684	2.2	0.0899556266595874	50028	63051	41330
c6m_0040105	food_allergy_soba_feeding_status_case_combined_3y	0.8786	0.5831	1.5068	0.1319	0.0514	0.0048	0.0317	0.0059	3.33684	0.819444	0.057905779115093	50028	65500	42749
c6m_0040105	food_allergy_soba_feeding_status_case_combined_4y	0.3847	0.3545	1.0852	0.2778	0.0342	0.0049	0.0317	0.0094	3.33684	1.32394	0.0401137976670107	50028	65161	42516
c6m_0040105	food_allergy_wheat_feeding_status_case_combined_1yh	0.1561	0.3287	0.475	0.6348	0.0132	0.005	0.0317	0.008	3.33684	1.45455	0.0154415836434023	50028	65154	42771
c6m_0040105	fruit_allergy_score_until_4yo_positive	0.545	0.2799	1.9476	0.0515	-0.0011	0.0048	0.0317	0.0137	3.33684	2.20968	-0.0131218547622358	50028	65376	42916
c6m_0040105	ft1b_0080001	-0.111	0.1859	-0.597	0.5505	0.0029	0.0048	0.0317	0.0438	3.33684	3.68067	0.00816281941211869	50028	70178	46211
c6m_0040105	ft1b_0400001	-0.2207	0.2051	-1.0757	0.2821	-0.0061	0.0047	0.0317	0.0545	3.33684	4.12879	0.00141286111260641	50028	70178	46211
c6m_0040105	ft1b_0410001	-0.0734	0.183	-0.4012	0.6883	-0.0063	0.0047	0.0317	0.0599	3.33684	3.94079	-0.0051142909619389	50028	70178	46211
c6m_0040105	ft1b_0420001	-0.0906	0.1989	-0.4553	0.6489	-0.0086	0.0047	0.0317	0.0544	3.33684	3.62667	-0.00759208742822059	50028	70178	46211
c6m_0040105	ft1b_0430001	-0.1794	0.171	-1.0492	0.2941	-0.0089	0.0048	0.0317	0.0461	3.33684	3.17931	-0.004738095614889	50028	70178	46211
c6m_0040105	ft1b_0440001	0.0302	0.1875	0.1613	0.8719	0.0032	0.0046	0.0317	0.053	3.33684	4.24	0.00299212100526756	50028	70178	46211
c6m_0040105	ft1b_0450001	-0.0557	0.1832	-0.3038	0.7613	0.0049	0.0047	0.0317	0.0486	3.33684	4.58491	0.00891771516610306	50028	68351	44960
c6m_0040105	ft1b_0460001	0.13	0.1901	0.6837	0.4942	0.0067	0.0049	0.0317	0.0516	3.33684	4.96154	0.00360688828144634	50028	68351	44960
c6m_0040105	ft1b_0470001b	NA	NA	NA	NA	-0.0189	0.0046	0.0317	-0.0046	3.33684	-0.479167	NA	50028	65376	42916
c6m_0040105	ft1b_0480001	-0.1523	0.1916	-0.7949	0.4267	-0.005	0.0048	0.0317	0.0568	3.33684	3.44242	-4.24700707181264e-05	50028	68351	44960
c6m_0040105	gastroenteritis_cum_2y	0.2704	0.3437	0.7868	0.4314	-0.0085	0.0051	0.0317	0.0158	3.33684	2.07895	-0.0178356604133041	50028	65763	42918
c6m_0040105	hand_foot_and_mouth_disease_cum_2y	NA	NA	NA	NA	0.0063	0.0049	0.0317	-6e-04	3.33684	-0.0810811	NA	50028	65479	42737
c6m_0040105	hba1c_ngsp_early	-0.4307	0.1534	-2.8072	0.005	0.0065	0.0053	0.0317	0.0558	3.33684	6.2	0.0282850326124308	50028	61862	40488
c6m_0040105	herpangina_cum_2y	0.0133	0.3255	0.0409	0.9674	-0.0042	0.005	0.0317	0.0091	3.33684	1.26389	-0.00597891911177716	50028	65347	42649
c6m_0040105	hg	0.1813	0.1253	1.4462	0.1481	-0.0059	0.0049	0.0317	0.078	3.33684	1.93069	-0.0175616352881105	50028	69935	46051
c6m_0040105	hsv_infection_cum_2y	-0.1171	0.5704	-0.2053	0.8373	-0.0185	0.0048	0.0317	0.0026	3.33684	0.472727	-0.0240770369953211	50028	65763	42918
c6m_0040105	influenza_viral_infections_cum_4y	-0.6422	0.2466	-2.6044	0.0092	-0.0058	0.0054	0.0317	0.0286	3.33684	3.91781	0.011945392010531	50028	65763	42918
c6m_0040105	intellectual_and_developmental_disability_including_language_delay_cum_4y	NA	NA	NA	NA	NA	NA	0.0317	2e-04	3.33684	0.030303	NA	50028	65763	42918
c6m_0040105	isacc_modified_current_runny_nose_autumn_2y	-0.7025	2.5882	-0.2714	0.7861	-0.0123	0.0049	0.0317	0.0014	3.33684	0.237288	-0.0125014121473707	50028	61299	40131
c6m_0040105	isacc_modified_current_runny_nose_autumn_3y	0.7351	0.7882	0.9326	0.351	-0.0206	0.0051	0.0317	0.0039	3.33684	0.590909	-0.0371430633356017	50028	61862	40488
c6m_0040105	isacc_modified_current_runny_nose_autumn_4y	NA	NA	NA	NA	-0.0205	0.0048	0.0317	-0.0066	3.33684	-1.06452	NA	50028	61757	40416
c6m_0040105	isacc_modified_current_runny_nose_nonpollen_season_2y	NA	NA	NA	NA	NA	NA	0.0317	5e-04	3.33684	0.0746269	NA	50028	61215	40078
c6m_0040105	isacc_modified_current_runny_nose_nonpollen_season_3y	NA	NA	NA	NA	-0.0213	0.005	0.0317	-0.0024	3.33684	-0.393443	NA	50028	61537	40290
c6m_0040105	isacc_modified_current_runny_nose_nonpollen_season_4y	NA	NA	NA	NA	NA	NA	0.0317	0.001	3.33684	0.149254	NA	50028	61862	40488
c6m_0040105	isacc_modified_current_runny_nose_pollen_season_2y	NA	NA	NA	NA	NA	NA	0.0317	6e-04	3.33684	0.0983607	NA	50028	61213	40075
c6m_0040105	isacc_modified_current_runny_nose_pollen_season_3y	0.1842	0.4012	0.4592	0.6461	-0.0129	0.0048	0.0317	0.0055	3.33684	0.833333	-0.0206404266220826	50028	61157	40036
c6m_0040105	isacc_modified_current_runny_nose_pollen_season_4y	-0.1217	0.3521	-0.3455	0.7297	-0.0123	0.0055	0.0317	0.0103	3.33684	1.43056	-0.0154950442861181	50028	58745	38393
c6m_0040105	isacc_modified_current_runny_nose_spring_2y	-1	1.9424	-0.531	0.5954	-0.0036	0.005	0.0317	0.0019	3.33684	0.301587	0.00308811225838895	50028	61299	40130
c6m_0040105	isacc_modified_current_runny_nose_spring_3y	0.7229	0.9615	0.7519	0.4521	-0.0098	0.0049	0.0317	0.0027	3.33684	0.428571	-0.0205864356428368	50028	61062	39997
c6m_0040105	isacc_modified_current_runny_nose_spring_4y	0.0294	0.3693	0.0796	0.9365	-0.0113	0.0052	0.0317	0.0091	3.33684	1.28169	-0.0181125187742556	50028	49116	32486
c6m_0040105	isacc_modified_current_runny_nose_summer_2y	NA	NA	NA	NA	-0.0013	0.0051	0.0317	-7e-04	3.33684	-0.118644	NA	50028	61296	40129
c6m_0040105	isacc_modified_current_runny_nose_summer_3y	-0.4489	1.1186	-0.4013	0.6882	-0.015	0.0052	0.0317	0.0024	3.33684	0.358209	-0.0169862521378608	50028	61862	40488
c6m_0040105	isacc_modified_current_runny_nose_summer_4y	NA	NA	NA	NA	-0.0095	0.0053	0.0317	-3e-04	3.33684	-0.0379747	NA	50028	61714	40385
c6m_0040105	isacc_modified_current_runny_nose_winter_2y	-0.3236	0.529	-0.6118	0.5407	-0.0032	0.005	0.0317	0.0049	3.33684	0.742424	-0.000392770393014546	50028	61214	40077
c6m_0040105	isacc_modified_current_runny_nose_winter_3y	NA	NA	NA	NA	-0.0168	0.0048	0.0317	-9e-04	3.33684	-0.160714	NA	50028	61796	40446
c6m_0040105	isacc_modified_current_runny_nose_winter_4y	NA	NA	NA	NA	-0.0129	0.0052	0.0317	-0.0038	3.33684	-0.535211	NA	50028	60361	39520
c6m_0040105	kawasaki_disease_cum_4y	NA	NA	NA	NA	-4.3241e-05	0.0046	0.0317	-6e-04	3.33684	-0.0967742	NA	50028	65763	42918
c6m_0040105	length_of_labor	-0.0849	0.1859	-0.4566	0.648	0.025	0.005	0.0317	0.0336	3.33684	4.73239	0.0379682604989453	50028	63210	41400
c6m_0040105	low_birth_weight	0.2082	0.1607	1.2953	0.1952	0.0071	0.0053	0.0317	0.0312	3.33684	4.8	0.00325635611686367	50028	62609	40958
c6m_0040105	lower_respiratory_tract_infection_cum_2y	0.0325	0.2428	0.1337	0.8936	-0.0011	0.0052	0.0317	0.0186	3.33684	2.58333	-0.00231761969202363	50028	65763	42918
c6m_0040105	m0mb_0410001	0.4105	0.1686	2.4345	0.0149	-0.0094	0.0054	0.0317	0.0693	3.33684	6.41667	-0.0329638468640287	50028	70178	46211
c6m_0040105	m0mb_0420001	0.3506	0.1686	2.08	0.0375	-0.0068	0.0056	0.0317	0.0712	3.33684	6.47273	-0.0268647071519207	50028	68774	45220
c6m_0040105	m0mb_0430001	0.0318	0.1237	0.2569	0.7973	-0.0088	0.0055	0.0317	0.062	3.33684	4.46043	-0.0138403221718861	50028	64065	42290
c6m_0040105	m0mb_0450001	0.6058	0.2631	2.3026	0.0213	-0.0239	0.0057	0.0317	0.0209	3.33684	3.16667	-0.047487721104411	50028	70178	46211
c6m_0040105	m0mb_0460001	0.6376	0.2524	2.5264	0.0115	-0.0156	0.0053	0.0317	0.0224	3.33684	3.5	-0.0380218414525854	50028	70178	46211
c6m_0040105	m0mb_0480001	0.4708	0.1664	2.8291	0.0047	-0.0115	0.0054	0.0317	0.0638	3.33684	6.44444	-0.0377246657615134	50028	70178	46211
c6m_0040105	m1m_0030001_1	NA	NA	NA	NA	NA	NA	0.0317	0.0011	3.33684	0.186441	NA	50028	68351	44960
c6m_0040105	m1m_0030001_2	0.3308	0.307	1.0775	0.2813	0.0507	0.0055	0.0317	0.0098	3.33684	1.46269	0.0613888243731162	50028	68351	44960
c6m_0040105	m1m_0030001_3	NA	NA	NA	NA	-0.0338	0.0056	0.0317	-0.0104	3.33684	-1.92593	NA	50028	68351	44960
c6m_0040105	m1m_0040001_1	-0.6044	0.2526	-2.3932	0.0167	-0.0422	0.0052	0.0317	0.0166	3.33684	2.72131	-0.0420382788441544	50028	68351	44960
c6m_0040105	m1m_0040001_2	0.3211	0.7938	0.4045	0.6859	9e-04	0.0045	0.0317	0.0022	3.33684	0.431373	-0.00153718268102893	50028	68351	44960
c6m_0040105	m1m_0040001_4	0.4965	0.2547	1.9489	0.0513	0.0436	0.0051	0.0317	0.0173	3.33684	2.74603	0.0462136781876355	50028	68351	44960
c6m_0040105	m1m_0040001_6	NA	NA	NA	NA	-0.0081	0.005	0.0317	-0.0088	3.33684	-1.76	NA	50028	68351	44960
c6m_0040105	m1m_0250001_1	-0.5403	0.2736	-1.9746	0.0483	-0.0389	0.0055	0.0317	0.0132	3.33684	2.09524	-0.0404520296451357	50028	68351	44960
c6m_0040105	m1m_0250001_2	0.6738	0.3422	1.969	0.0489	0.0405	0.0053	0.0317	0.0101	3.33684	1.60317	0.0414884642855976	50028	68351	44960
c6m_0040105	m1m_0250001_3	-0.4059	1.0183	-0.3986	0.6902	-0.0077	0.0048	0.0317	0.0035	3.33684	0.603448	-0.00584279228582487	50028	68351	44960
c6m_0040105	m1m_0260001_1	-0.268	0.3297	-0.8129	0.4163	0.0034	0.0051	0.0317	0.0079	3.33684	1.36207	0.0088388740962605	50028	68351	44960
c6m_0040105	m1m_0260001_2	0.3493	0.4118	0.8482	0.3964	0.0053	0.0054	0.0317	0.0055	3.33684	0.901639	0.00232454676257369	50028	68351	44960
c6m_0040105	m1m_bed_time	NA	NA	NA	NA	NA	NA	0.0317	2e-04	3.33684	0.0350877	NA	50028	61862	40488
c6m_0040105	m1m_nap_count	0.2899	0.1909	1.5182	0.129	0.0034	0.0051	0.0317	0.0286	3.33684	4.4	-0.00418340272921443	50028	61862	40488
c6m_0040105	m1m_night_wake_up_count	0.3458	0.2143	1.6137	0.1066	-3e-04	0.005	0.0317	0.0238	3.33684	3.83871	-0.0101933927674637	50028	61862	40488
c6m_0040105	m1m_sleep_time_day	0.0459	0.1553	0.2956	0.7675	-0.0247	0.0051	0.0317	0.0395	3.33684	6.69492	-0.036875492571158	50028	61862	40488
c6m_0040105	m1m_sleep_time_night	-0.4134	0.2629	-1.5727	0.1158	-0.0169	0.0053	0.0317	0.0141	3.33684	2.2381	-0.014820915612497	50028	61862	40488
c6m_0040105	m1m_total_sleep_time	-0.1641	0.1724	-0.9522	0.341	-0.0269	0.0049	0.0317	0.028	3.33684	4.66667	-0.0330589675090696	50028	61862	40488
c6m_0040105	m1m_wake_up_time	0.4967	0.2588	1.9193	0.0549	-0.0052	0.0051	0.0317	0.0249	3.33684	3.19231	-0.0217143301776341	50028	61862	40488
c6m_0040105	mbpfas0001b	-0.4308	0.5555	-0.7755	0.4381	0.0106	0.005	0.0317	0.0136	3.33684	0.660194	0.0236060030556692	50028	65376	42916
c6m_0040105	mbpfas0007	0.2328	0.8105	0.2872	0.774	-4e-04	0.0051	0.0317	0.0067	3.33684	0.345361	-0.00398332798250508	50028	69946	46053
c6m_0040105	mbpfas0009	0.3017	0.2316	1.3024	0.1928	0.0045	0.0046	0.0317	0.054	3.33684	2.45455	-0.00698187441452608	50028	70249	45993
c6m_0040105	mbpfas0013	0.4287	0.2624	1.6338	0.1023	0.0069	0.0047	0.0317	0.0495	3.33684	2.25	-0.00732676213124954	50028	56798	36955
c6m_0040105	mbpfas0017	0.2452	0.2474	0.991	0.3217	0.0165	0.0049	0.0317	0.0561	3.33684	2.55	0.0113787345989864	50028	70596	46213
c6m_0040105	mbpfas0021	0.7748	0.6784	1.1422	0.2534	0.0066	0.0045	0.0317	0.0148	3.33684	0.714976	-0.00849257587961655	50028	70596	46213
c6m_0040105	mbpfas0025	NA	NA	NA	NA	0.0074	0.0049	0.0317	-0.001	3.33684	-0.046729	NA	50028	70596	46213
c6m_0040105	mbpfas0029	0.2914	0.3034	0.9603	0.3369	0.0021	0.0047	0.0317	0.0334	3.33684	1.63725	-0.00700944850482936	50028	70596	46213
c6m_0040105	mbpfas0039b	NA	NA	NA	NA	NA	NA	0.0317	0.0042	3.33684	0.214286	NA	50028	65376	42916
c6m_0040105	mbpfas0041	NA	NA	NA	NA	NA	NA	0.0317	0.0047	3.33684	0.20524	NA	50028	70596	46213
c6m_0040105	mbpfas0045	NA	NA	NA	NA	0.0077	0.0049	0.0317	-0.008	3.33684	-0.451977	NA	50028	70596	46213
c6m_0040105	mbpfas0047	0.3917	0.252	1.5543	0.1201	0.015	0.0048	0.0317	0.0515	3.33684	2.48792	0.003613560234254	50028	70596	46213
c6m_0040105	mbpfas0053b	-0.0268	0.3703	-0.0724	0.9423	-0.0122	0.0052	0.0317	0.0222	3.33684	1.21978	-0.0159774200465839	50028	65376	42916
c6m_0040105	mbpfas0067b	-0.8461	0.4554	-1.8582	0.0631	0.0203	0.0047	0.0317	0.0296	3.33684	1.5914	0.0546441930386985	50028	65376	42916
c6m_0040105	mbpfas0073	0.3051	0.2151	1.4185	0.156	0.0045	0.0046	0.0317	0.0626	3.33684	2.69828	-0.00819161167064287	50028	70596	46213
c6m_0040105	milk_allergy_1hy	-0.0646	0.2717	-0.2378	0.8121	0.0163	0.0049	0.0317	0.0138	3.33684	2.15625	0.0236742147909921	50028	65006	42672
c6m_0040105	milk_allergy_2y	0.1539	0.2837	0.5427	0.5873	0.0158	0.0048	0.0317	0.0113	3.33684	1.79365	0.0185756740353034	50028	65158	42777
c6m_0040105	milk_allergy_3y	-0.0214	0.7531	-0.0284	0.9774	0.013	0.005	0.0317	0.0017	3.33684	0.288136	0.0178081232942795	50028	65178	42782
c6m_0040105	milk_allergy_cum_4y	-0.0554	0.2376	-0.233	0.8157	0.0158	0.0049	0.0317	0.0203	3.33684	3.02985	0.0230602299256294	50028	65376	42916
c6m_0040105	milk_allergy_score_until_4yo	0.1508	0.194	0.7773	0.437	0.0115	0.0052	0.0317	0.0317	3.33684	4.28378	0.0109936664377763	50028	64521	42356
c6m_0040105	milk_allergy_score_until_4yo_positive	0.1317	0.2015	0.6537	0.5133	0.0112	0.0053	0.0317	0.0309	3.33684	4.06579	0.0111809512167974	50028	65141	42759
c6m_0040105	mn	-0.0939	0.1324	-0.7094	0.4781	-0.0047	0.0054	0.0317	0.0781	3.33684	4.91195	-0.00144036554729082	50028	70038	46114
c6m_0040105	mt1b_0020001	0.1071	0.1606	0.6671	0.5047	0.0159	0.005	0.0317	0.0349	3.33684	4.30864	0.0174663405895096	50028	70596	46213
c6m_0040105	mt1b_0020101	0.1489	0.162	0.919	0.3581	0.014	0.005	0.0317	0.0332	3.33684	4.25641	0.0136149416098099	50028	70596	46213
c6m_0040105	mt1b_0030001	0.184	0.2017	0.9125	0.3615	0.0222	0.0054	0.0317	0.0286	3.33684	3.575	0.0237236744010384	50028	70596	46213
c6m_0040105	mt1b_0030101	0.1648	0.2007	0.8211	0.4116	0.0207	0.0055	0.0317	0.0294	3.33684	3.58537	0.0222689377574334	50028	70596	46213
c6m_0040105	mt1b_0040001b	-0.1066	0.256	-0.4164	0.6771	-0.0035	0.0046	0.0317	0.015	3.33684	2.58621	-0.00239557102622034	50028	65376	42916
c6m_0040105	mt1b_0040101b	-0.1352	0.2648	-0.5106	0.6096	-0.0018	0.0045	0.0317	0.0141	3.33684	2.35	0.000470484081337054	50028	65376	42916
c6m_0040105	mt1b_0050001	0.0183	0.19	0.0964	0.9232	-8.624e-06	0.0053	0.0317	0.0302	3.33684	4.50746	-0.000595747483247874	50028	70596	46213
c6m_0040105	mt1b_0050101	0.0374	0.1892	0.1976	0.8433	-8e-04	0.0053	0.0317	0.03	3.33684	4.34783	-0.00225465810200352	50028	70186	45946
c6m_0040105	mt1b_0060001	0.4512	0.2344	1.9253	0.0542	-0.0029	0.0048	0.0317	0.02	3.33684	2.85714	-0.0155084484948494	50028	69944	45790
c6m_0040105	mt1b_0060101	0.3533	0.2318	1.5245	0.1274	-0.0018	0.0048	0.0317	0.0191	3.33684	2.72857	-0.011295290802739	50028	70596	46213
c6m_0040105	mt1b_0080001	0.1401	0.1409	0.9945	0.32	0.0123	0.0054	0.0317	0.0576	3.33684	6.32967	0.0102913175777625	50028	70596	46213
c6m_0040105	mt1b_0100101	-0.1175	0.1452	-0.8088	0.4186	-0.0035	0.0055	0.0317	0.0571	3.33684	3.48171	0.000521306011807563	50028	70596	46213
c6m_0040105	mt1b_0100201	-0.176	0.1348	-1.3059	0.1916	5e-04	0.0052	0.0317	0.055	3.33684	6.11111	0.00835467743251194	50028	70596	46213
c6m_0040105	mt1b_0100301	0.0257	0.164	0.1565	0.8757	-2e-04	0.0051	0.0317	0.034	3.33684	4.72222	-0.00113831696533713	50028	70596	46213
c6m_0040105	mt1b_0100401	-0.0249	0.1522	-0.1637	0.8699	-0.0063	0.0051	0.0317	0.039	3.33684	5.34247	-0.00749098903274521	50028	70596	46213
c6m_0040105	mt1b_0100501	0.2536	0.142	1.7857	0.0741	-0.0098	0.005	0.0317	0.0606	3.33684	5.66355	-0.0248680835752478	50028	70596	46213
c6m_0040105	mt1b_0100601	0.2379	0.1409	1.6883	0.0914	-0.0014	0.005	0.0317	0.0596	3.33684	5.51852	-0.0127231066485035	50028	70596	46213
c6m_0040105	mt1b_0100701	0.0609	0.15	0.4062	0.6846	0.0167	0.0051	0.0317	0.0456	3.33684	5.92208	0.0199312030598452	50028	70596	46213
c6m_0040105	mt1b_0100801	-0.121	0.1141	-1.0607	0.2888	-0.0096	0.0054	0.0317	0.0914	3.33684	7.87931	-0.00624144594593135	50028	70310	46037
c6m_0040105	mt1b_0200101	0.0418	0.1413	0.2958	0.7674	0.0166	0.0049	0.0317	0.0567	3.33684	5.0177	0.0204820236013945	50028	70596	46213
c6m_0040105	mt1b_0200201	-0.063	0.1429	-0.4406	0.6595	-0.0169	0.0051	0.0317	0.0537	3.33684	4.92661	-0.0199884380793321	50028	70596	46213
c6m_0040105	mt1b_0200301	-0.0246	0.1688	-0.1456	0.8842	-0.0032	0.0052	0.0317	0.0432	3.33684	4.69565	-0.00332952081192068	50028	70596	46213
c6m_0040105	mt1b_0200401	0.1728	0.141	1.2259	0.2202	-0.0149	0.0052	0.0317	0.0552	3.33684	5.52	-0.0275902229206032	50028	70596	46213
c6m_0040105	mt1b_0200501	0.2807	0.2411	1.1642	0.2443	7e-04	0.0051	0.0317	0.026	3.33684	1.9697	-0.00737108799834108	50028	70596	46213
c6m_0040105	mt1b_0400001	0.1258	0.1372	0.9171	0.3591	-0.0107	0.0052	0.0317	0.0725	3.33684	6.90476	-0.0208834006280127	50028	70596	46213
c6m_0040105	mt1b_0410001	0.2468	0.1536	1.6062	0.1082	-0.0132	0.0055	0.0317	0.0631	3.33684	6.8587	-0.0294107171072743	50028	70596	46213
c6m_0040105	mt1b_0420001	0.2445	0.172	1.4218	0.1551	-0.016	0.0053	0.0317	0.0587	3.33684	6.52222	-0.0325991558715109	50028	70596	46213
c6m_0040105	mt1b_0430001	0.0235	0.134	0.1752	0.8609	-0.0248	0.0053	0.0317	0.058	3.33684	4.87395	-0.0344479373666743	50028	70596	46213
c6m_0040105	mt1b_0440001	0.417	0.1687	2.4719	0.0134	0.0034	0.0051	0.0317	0.0611	3.33684	6.17172	-0.0146617755556341	50028	70596	46213
c6m_0040105	mt1b_0450001	-0.1035	0.1846	-0.561	0.5748	-0.001	0.0053	0.0317	0.029	3.33684	4.14286	0.00191011489427705	50028	70596	46213
c6m_0040105	mt1b_0460001	0.0227	0.1653	0.1373	0.8908	0.0057	0.0046	0.0317	0.0312	3.33684	4.52174	0.00683099900688247	50028	70596	46213
c6m_0040105	mt1b_0470001	NA	NA	NA	NA	-0.0209	0.0049	0.0317	-0.0051	3.33684	-0.87931	NA	50028	70596	46213
c6m_0040105	mt1b_0480001	0.3051	0.1676	1.8203	0.0687	-0.02	0.0053	0.0317	0.0615	3.33684	5.6422	-0.041111369099265	50028	70596	46213
c6m_0040105	mt1u_0010001	-0.6189	0.2781	-2.2257	0.026	0.0086	0.0051	0.0317	0.0165	3.33684	2.79661	0.0258372456994936	50028	70596	46213
c6m_0040105	mt1u_0020001	-0.6541	0.3054	-2.142	0.0322	0.0078	0.0049	0.0317	0.013	3.33684	2.13115	0.0238429504798874	50028	70596	46213
c6m_0040105	mt2b_0410001	0.1836	0.1442	1.2728	0.2031	0.003	0.0054	0.0317	0.0775	3.33684	6.73913	-0.00554671121542955	50028	70596	46213
c6m_0040105	mt2b_0420001	0.1512	0.1497	1.0098	0.3126	-0.0013	0.0055	0.0317	0.0791	3.33684	6.76068	-0.00978823216581124	50028	70596	46213
c6m_0040105	mt2b_0430001	0.0649	0.1041	0.623	0.5333	-0.023	0.0051	0.0317	0.0853	3.33684	5.29814	-0.0351117158924419	50028	70181	45934
c6m_0040105	mt2b_0450001	-0.1186	0.1441	-0.823	0.4105	-0.0088	0.0055	0.0317	0.0514	3.33684	6.425	-0.00686466209451666	50028	70047	45831
c6m_0040105	mt2b_0460001	-0.1751	0.1526	-1.1471	0.2514	-0.0023	0.0049	0.0317	0.0452	3.33684	5.38095	0.00380110154481571	50028	69824	45721
c6m_0040105	mt2b_0480001	0.2619	0.148	1.769	0.0769	-0.0127	0.0055	0.0317	0.0758	3.33684	5.57353	-0.030854425580957	50028	70453	46115
c6m_0040105	mt2b_0490001	0.4304	0.177	2.4315	0.015	0.0414	0.0049	0.0317	0.0271	3.33684	3.56579	0.0419933080677833	50028	70254	45985
c6m_0040105	mt2u_0010001	-0.4796	0.2045	-2.3453	0.019	-0.0036	0.005	0.0317	0.0227	3.33684	3.72131	0.00848011831381873	50028	70178	46211
c6m_0040105	mt2u_0020001	-0.3552	0.2017	-1.7613	0.0782	-0.0015	0.0049	0.0317	0.0228	3.33684	3.8	0.00783965048917742	50028	70178	46211
c6m_0040105	mumps_cum_4y	-0.7189	0.8183	-0.8785	0.3797	-8e-04	0.0051	0.0317	0.0044	3.33684	0.594595	0.00755829934912886	50028	65763	42918
c6m_0040105	mycotic_or_fungal_infection_cum_2y	-0.07	0.4459	-0.1569	0.8753	-0.0092	0.0055	0.0317	0.0053	3.33684	0.929825	-0.0116038575789392	50028	65763	42918
c6m_0040105	nuts_allergy_score_until_4yo_positive	0.1037	0.3139	0.3302	0.7412	0.0114	0.0053	0.0317	0.0098	3.33684	1.44118	0.0136477820240691	50028	65376	42916
c6m_0040105	otitis_media_cum_2y	-0.1548	0.1993	-0.777	0.4372	0.0055	0.0054	0.0317	0.0243	3.33684	3.68182	0.0119825488313275	50028	65763	42918
c6m_0040105	out_of_night_diapers_age_4y	0.2095	0.258	0.812	0.4168	0.0217	0.0045	0.0317	0.0304	3.33684	2.15603	0.0240596860343137	50028	61862	40488
c6m_0040105	participant_reported_food_allergy_cum_4y	-0.0021	0.1696	-0.0124	0.9901	0.0228	0.0054	0.0317	0.0429	3.33684	4.71429	0.031641224161699	50028	65376	42916
c6m_0040105	pb	-0.1531	0.1613	-0.9488	0.3427	-0.0404	0.0053	0.0317	0.0508	3.33684	6.51282	-0.0479703269619337	50028	69309	45632
c6m_0040105	peanuts_allergy_score_4yo_positive	-0.0875	0.8131	-0.1076	0.9143	0.0091	0.0051	0.0317	0.0018	3.33684	0.28125	0.0130068693397007	50028	65376	42916
c6m_0040105	premature_birth	-0.3081	0.3334	-0.924	0.3555	0.0012	0.005	0.0317	0.0091	3.33684	1.56897	0.00703948212120842	50028	60769	39798
c6m_0040105	psychomotor_developmental_delay_cum_4y	NA	NA	NA	NA	-0.0065	0.005	0.0317	-0.0018	3.33684	-0.295082	NA	50028	65763	42918
c6m_0040105	roseola_infantum_cum_2y	0.1737	0.2943	0.5902	0.5551	-0.0054	0.0052	0.0317	0.0126	3.33684	2	-0.0109310287091686	50028	65763	42918
c6m_0040105	rsv_infection_cum_2y	-0.1388	0.175	-0.793	0.4278	0.0066	0.0052	0.0317	0.0361	3.33684	5.30882	0.0139903855993649	50028	65763	42918
c6m_0040105	sccon003	-0.4987	0.1498	-3.329	9e-04	-0.0779	0.0052	0.0317	0.0704	3.33684	8.38095	-0.0811790168933646	50028	69125	45547
c6m_0040105	sccon005	-0.3105	0.1883	-1.649	0.0991	-0.007	0.0049	0.0317	0.0252	3.33684	3.76119	-0.000215455845632667	50028	70050	46119
c6m_0040105	se	-0.0789	0.1181	-0.6682	0.504	-0.0053	0.0049	0.0317	0.0628	3.33684	1.82558	-0.00346260488282859	50028	69685	45892
c6m_0040105	shellfish_allergy_score_until_4yo_positive	-0.3175	0.7428	-0.4274	0.6691	-0.0024	0.005	0.0317	0.0027	3.33684	0.442623	-0.000265463120731199	50028	65376	42916
c6m_0040105	soba_allergy_score_until_4yo_positive	0.1302	0.3254	0.4003	0.689	0.0087	0.0049	0.0317	0.0105	3.33684	1.75	0.00941738733549975	50028	65376	42916
c6m_0040105	soybean_allergy_score_until_4yo_positive	-0.0077	0.3301	-0.0235	0.9813	0.0058	0.0049	0.0317	0.0084	3.33684	1.29231	0.00804185569469045	50028	64929	42629
c6m_0040105	streptococcus_pyogenes_cum_4y	-0.2254	0.3969	-0.568	0.5701	0.0085	0.0049	0.0317	0.0062	3.33684	0.984127	0.0148016218378035	50028	65763	42918
c6m_0040105	ucbb_0080001b	-0.1457	0.1788	-0.8147	0.4152	0.0039	0.0051	0.0317	0.029	3.33684	4.83333	0.00991566857291357	50028	65376	42916
c6m_0040105	ucbb_0410001	0.0979	0.0766	1.2775	0.2014	0.0054	0.0062	0.0317	0.3582	3.33684	8.3109	-0.00445020822323864	50028	70178	46211
c6m_0040105	ucbb_0420001	0.093	0.0763	1.2195	0.2227	0.0084	0.0061	0.0317	0.3484	3.33684	7.81166	0.00125716071061752	50028	70158	46198
c6m_0040105	ucbb_0430001	0.0663	0.0819	0.8091	0.4185	0.011	0.0059	0.0317	0.2981	3.33684	4.26466	0.00929074845896504	50028	70178	46211
c6m_0040105	ucbb_0450001	-0.0925	0.0949	-0.9752	0.3294	-0.0094	0.0051	0.0317	0.0986	3.33684	10.9556	-0.00736570963079332	50028	70178	46211
c6m_0040105	ucbb_0460001	-0.1965	0.0984	-1.9983	0.0457	-0.0037	0.0054	0.0317	0.0956	3.33684	10.5055	0.00648976353800161	50028	70178	46211
c6m_0040105	ucbb_0480001	0.0833	0.0781	1.066	0.2864	0.0042	0.0063	0.0317	0.3442	3.33684	7.23109	-0.00416113099483943	50028	70178	46211
c6m_0040105	upper_respiratory_tract_infection_cum_2y	0.4977	0.2601	1.9133	0.0557	0.0099	0.0052	0.0317	0.018	3.33684	2.64706	0.00137657722276992	50028	65763	42918
c6m_0040105	urinary_tract_infections_cum_4y	NA	NA	NA	NA	0.0046	0.0049	0.0317	-0.0027	3.33684	-0.442623	NA	50028	65763	42918
c6m_0040105	urticaria_cum_4y	0.5223	0.3335	1.5662	0.1173	0.0054	0.0048	0.0317	0.0121	3.33684	1.77941	-0.00307990065275182	50028	65763	42918
c6m_0040105	varicella_cum_4y	-0.9435	0.9521	-0.991	0.3217	-0.0019	0.0049	0.0317	0.0045	3.33684	0.642857	0.00889128758548042	50028	65763	42918
c6m_0040105	wheat_allergy_score_until_4yo_positive	0.0797	0.1568	0.508	0.6115	0.0029	0.0048	0.0317	0.0305	3.33684	4.55224	0.00144389781576464	50028	64938	42632
c6m_0040106	BMI	-0.3049	0.2147	-1.4205	0.1555	-0.0062	0.007	0.0094	0.1732	1.01075	19.4607	0.00674314138269146	46231	163835	0
c6m_0040106	adenovirus_infection_cum_2y	-0.5153	0.5335	-0.9658	0.3342	0.0031	0.005	0.0094	0.0171	1.01075	2.71429	0.0109757264636434	46463	65763	39878
c6m_0040106	allergic_conjunctivitis_cum_4y	0.522	0.4673	1.117	0.264	-1e-04	0.005	0.0094	0.0162	1.01075	2.28169	-0.00666554634846834	46463	65763	39878
c6m_0040106	allergic_conjunctivitis_or_rhinitis_or_hay_fever_cum_4y	0.1547	0.624	0.2479	0.8042	-0.0029	0.0051	0.0094	0.0086	1.01075	1.11688	-0.00545990652728437	46463	65763	39878
c6m_0040106	allergic_rhinitis_cum_4y	0.2728	0.5471	0.4987	0.618	-0.008	0.0053	0.0094	0.0126	1.01075	1.55556	-0.0142144853261336	46463	65763	39878
c6m_0040106	any_food_allergy_score_positive_until_4yo	-0.2598	0.3162	-0.8219	0.4112	0.0468	0.0054	0.0094	0.0548	1.01075	5.48	0.0729396759067011	46463	65376	39877
c6m_0040106	asthma_cum_4y	0.16	0.3417	0.4682	0.6396	-0.0128	0.0051	0.0094	0.0306	1.01075	3.1875	-0.0209804018639154	46463	64932	39396
c6m_0040106	atopic_dermatitis_cum_4y	-0.2852	0.2941	-0.9698	0.3322	0.0133	0.0057	0.0094	0.0633	1.01075	5.86111	0.0263995872071552	46463	65517	39723
c6m_0040106	autistic_spectrum_disorder_and_pddnos_cum_4y	-0.6004	0.6366	-0.9431	0.3456	0.0015	0.0044	0.0094	0.0107	1.01075	1.94545	0.00818285485600611	46463	65763	39878
c6m_0040106	bone_fracture_cum_4y	-1	1.7066	-0.6974	0.4856	-0.0063	0.0053	0.0094	0.0034	1.01075	0.548387	-0.00201710173513608	46463	65763	39878
c6m_0040106	breast_feeding_cessation_1m	-0.5718	0.9627	-0.594	0.5525	-0.0305	0.0048	0.0094	0.004	1.01075	0.634921	-0.0390331100452012	46463	65763	39878
c6m_0040106	breast_feeding_cessation_2m	0.2523	0.4382	0.5759	0.5647	-0.0494	0.0051	0.0094	0.0142	1.01075	2.18462	-0.0722435371049711	46463	65763	39878
c6m_0040106	breast_feeding_cessation_3m	0.0535	0.4796	0.1116	0.9111	-0.0562	0.005	0.0094	0.0112	1.01075	1.77778	-0.0792672065752497	46463	65763	39878
c6m_0040106	breast_feeding_cessation_age	-1	0.699	-1.4412	0.1495	0.0295	0.0054	0.0094	0.018	1.01075	2.14286	0.054745983591047	46463	65763	39878
c6m_0040106	breast_feeding_period_1y	-0.1302	0.3781	-0.3443	0.7306	0.0646	0.0052	0.0094	0.0188	1.01075	2.84848	0.0925827435243601	46463	65763	39878
c6m_0040106	c1hy_0010001	NA	NA	NA	NA	0.0175	0.0048	0.0094	-0.0063	1.01075	-1.18868	NA	50028	70019	46105
c6m_0040106	c1hy_0010101	0.2395	0.4704	0.5092	0.6106	0.0168	0.0051	0.0094	0.0133	1.01075	2.21667	0.0191178965794393	50028	69945	46054
c6m_0040106	c1hy_0010201	-1	2.0164	-0.8528	0.3938	-0.0182	0.005	0.0094	0.0033	1.01075	0.540984	-0.0138878459769709	50028	69945	46054
c6m_0040106	c1hy_0010301	NA	NA	NA	NA	NA	NA	0.0094	9e-04	1.01075	0.140625	NA	50028	69945	46054
c6m_0040106	c1hy_0030001b2	0.641	0.6032	1.0626	0.288	0.0198	0.0047	0.0094	0.0102	1.01075	1.85455	0.0209464284890851	46463	66813	40832
c6m_0040106	c1hy_0030002	-0.8429	0.6279	-1.3424	0.1795	-0.0228	0.0047	0.0094	0.0154	1.01075	2.33333	-0.0194588169217519	50028	70403	46089
c6m_0040106	c1hy_0040001	-1	0.6838	-1.7332	0.0831	0.0087	0.0056	0.0094	0.0196	1.01075	2.9697	0.0276905743546568	50028	70403	46089
c6m_0040106	c1hy_0040002	-1	0.7959	-1.562	0.1183	0.0117	0.0056	0.0094	0.0149	1.01075	2.22388	0.030145018966789	50028	70403	46089
c6m_0040106	c1hy_0050001	-0.0932	0.4666	-0.1998	0.8416	-0.0313	0.0054	0.0094	0.0141	1.01075	2.35	-0.0396976821523494	50028	70403	46089
c6m_0040106	c1hy_0050002	-0.074	0.4312	-0.1715	0.8638	-0.0311	0.0054	0.0094	0.0164	1.01075	2.82759	-0.0401305769068768	50028	68095	44785
c6m_0040106	c1hy_0060002_checked	-0.2937	0.222	-1.323	0.1858	-0.0227	0.0058	0.0094	0.1964	1.01075	12.1235	-0.0201570683790225	46463	68351	41800
c6m_0040106	c1hy_0070001	-0.2684	0.5231	-0.513	0.6079	-0.0153	0.0048	0.0094	0.0099	1.01075	1.54688	-0.0175197784404662	50028	68095	44785
c6m_0040106	c1hy_0070002b	-0.421	0.6373	-0.6607	0.5088	-0.0111	0.0047	0.0094	0.0083	1.01075	1.40678	-0.0115296873833704	46463	66813	40832
c6m_0040106	c1hy_0090001	0.3353	0.401	0.8363	0.403	-0.0201	0.0049	0.0094	0.0238	1.01075	4.17544	-0.0317828622862056	50028	67753	44598
c6m_0040106	c1hy_0090101	0.0877	0.3271	0.2681	0.7886	0.0124	0.0053	0.0094	0.0359	1.01075	4.3253	0.0149155213186754	50028	67753	44598
c6m_0040106	c1hy_0090201	-0.7062	0.4735	-1.4915	0.1358	0.0497	0.0052	0.0094	0.0378	1.01075	4.78481	0.0800903757270461	50028	67753	44598
c6m_0040106	c1hy_0090301	NA	NA	NA	NA	-0.0015	0.0047	0.0094	-5e-04	1.01075	-0.0877193	NA	50028	67701	44560
c6m_0040106	c1hy_0092001	-0.3938	0.5274	-0.7467	0.4552	0.0034	0.005	0.0094	0.0173	1.01075	2.54412	0.00959383844415877	50028	67637	44506
c6m_0040106	c1hy_0092101	-0.2189	0.4734	-0.4623	0.6439	0.019	0.0047	0.0094	0.0151	1.01075	2.35938	0.027782833436682	50028	67613	44496
c6m_0040106	c1hy_0092201	0.6224	0.5341	1.1655	0.2438	-0.0023	0.0052	0.0094	0.0149	1.01075	2.48333	-0.0104998006281689	50028	67613	44496
c6m_0040106	c1hy_0092301	-0.6928	0.5193	-1.3341	0.1822	-0.0094	0.0049	0.0094	0.023	1.01075	3.38235	-0.00212889572413126	50028	67669	44534
c6m_0040106	c1hy_0092601	-1	10.2286	-0.2552	0.7986	-0.0142	0.0049	0.0094	0.001	1.01075	0.188679	-0.0106042152302874	50028	67669	44534
c6m_0040106	c1hy_0092701	-0.6782	1.3119	-0.517	0.6052	0.0024	0.0049	0.0094	0.0031	1.01075	0.525424	0.00683893050177148	50028	67682	44545
c6m_0040106	c1hy_0092801	NA	NA	NA	NA	0.0023	0.0052	0.0094	-0.0018	1.01075	-0.276923	NA	50028	67658	44529
c6m_0040106	c1hy_0092901	NA	NA	NA	NA	0.0045	0.0048	0.0094	-0.002	1.01075	-0.31746	NA	50028	67658	44529
c6m_0040106	c1hy_0093001	-0.4642	0.8577	-0.5412	0.5884	0.0059	0.0049	0.0094	0.0052	1.01075	0.852459	0.0111942192382909	50028	65300	42865
c6m_0040106	c1hy_0093101	-0.5349	0.6222	-0.8597	0.39	0.0038	0.0051	0.0094	0.013	1.01075	1.91176	0.0111043094684749	50028	65300	42865
c6m_0040106	c1hy_0093301	NA	NA	NA	NA	NA	NA	0.0094	5e-04	1.01075	0.0980392	NA	50028	65303	42865
c6m_0040106	c1hy_0100001_2	0.2342	0.5073	0.4617	0.6443	0.0304	0.005	0.0094	0.0118	1.01075	1.81538	0.0391574743446268	46463	67552	41329
c6m_0040106	c1hy_0100001_3	-0.6059	0.4748	-1.276	0.2019	0.0378	0.0057	0.0094	0.0295	1.01075	3.73418	0.0622653395717859	46463	68351	41800
c6m_0040106	c1hy_0100001_4	NA	NA	NA	NA	0.0098	0.0053	0.0094	-0.0043	1.01075	-0.767857	NA	46463	68351	41800
c6m_0040106	c1hy_0100102	-0.406	0.38	-1.0684	0.2853	0.0481	0.0057	0.0094	0.0372	1.01075	4.96	0.0734487073599377	50028	65303	42865
c6m_0040106	c1hy_0100203	-0.8062	0.5665	-1.423	0.1547	0.04	0.005	0.0094	0.0202	1.01075	2.72973	0.0654155187625992	50028	65303	42865
c6m_0040106	c1hy_0100301	-0.9915	0.6865	-1.4444	0.1486	0.0407	0.005	0.0094	0.0187	1.01075	2.39744	0.0685584320824131	50028	64819	42566
c6m_0040106	c1hy_0100304	-0.2036	0.9386	-0.2169	0.8283	0.0126	0.0047	0.0094	0.0027	1.01075	0.519231	0.0179966595628226	50028	64752	42530
c6m_0040106	c1hy_0100501_3	0.0015	0.7098	0.0021	0.9983	0.023	0.0045	0.0094	0.0065	1.01075	1.14035	0.0312824507222807	46463	68181	41698
c6m_0040106	c1hy_0100501_4	-0.0872	1.1361	-0.0768	0.9388	0.0114	0.0048	0.0094	0.0022	1.01075	0.407407	0.0159034800778032	46463	67882	41534
c6m_0040106	c1hy_0100602	0.193	0.3453	0.5589	0.5762	0.0195	0.0048	0.0094	0.0273	1.01075	3.9	0.0234502015143791	50028	64676	42481
c6m_0040106	c1hy_0100703	-0.3767	0.4892	-0.7699	0.4413	0.0282	0.0049	0.0094	0.0175	1.01075	2.73438	0.0431868123883658	50028	64642	42454
c6m_0040106	c1hy_0100801	-0.4409	0.4922	-0.8958	0.3704	0.0277	0.0048	0.0094	0.019	1.01075	2.96875	0.0436164838285832	50028	64642	42454
c6m_0040106	c1hy_0101102	0.1017	0.4555	0.2233	0.8233	0.013	0.0048	0.0094	0.0126	1.01075	2.29091	0.0164784039508825	50028	64701	42497
c6m_0040106	c1hy_0102001_3	NA	NA	NA	NA	0.0122	0.0047	0.0094	-0.0046	1.01075	-0.754098	NA	46463	63955	39065
c6m_0040106	c1hy_0103001_3	0.9982	0.6369	1.5674	0.117	0.0035	0.0047	0.0094	0.018	1.01075	3.33333	-0.00820454084917531	46463	63742	38934
c6m_0040106	c1hy_0103501_2	0.8879	0.625	1.4207	0.1554	0.0484	0.0047	0.0094	0.0212	1.01075	2.94444	0.0558789689303136	46463	63916	39042
c6m_0040106	c1hy_0103501_3	-1	5.07	-0.3709	0.7107	0.0196	0.0052	0.0094	0.0018	1.01075	0.295082	0.0343969135241536	46463	68134	41663
c6m_0040106	c1hy_0104001_2	0.4913	0.4182	1.1747	0.2401	0.1192	0.005	0.0094	0.0266	1.01075	4.09231	0.155867979060793	46463	68258	41740
c6m_0040106	c1hy_0104001_3	NA	NA	NA	NA	-0.0075	0.0051	0.0094	-0.0029	1.01075	-0.508772	NA	46463	68097	41656
c6m_0040106	c1hy_0104501_2	-0.012	0.7209	-0.0167	0.9867	0.0239	0.0049	0.0094	0.0064	1.01075	1.03226	0.0326254087253648	46463	68104	41656
c6m_0040106	c1hy_0105001_2	0.374	0.3581	1.0442	0.2964	0.1006	0.0047	0.0094	0.028	1.01075	4.24242	0.132250712479127	46463	68116	41663
c6m_0040106	c1hy_0105001_3	NA	NA	NA	NA	0.0095	0.005	0.0094	-0.003	1.01075	-0.491803	NA	46463	67626	41366
c6m_0040106	c1hy_0105501	0.7608	1.007	0.7556	0.4499	0.0483	0.0058	0.0094	0.0049	1.01075	0.790323	0.0599275407021583	50028	64701	42497
c6m_0040106	c1hy_0105601	-1	3.7219	-0.5393	0.5896	0.0151	0.0049	0.0094	0.0027	1.01075	0.428571	0.0305119389283661	50028	64718	42505
c6m_0040106	c1hy_0105701	NA	NA	NA	NA	0.0487	0.0052	0.0094	-5e-04	1.01075	-0.0833333	NA	50028	64700	42493
c6m_0040106	c1hy_0110001	-1	2.7576	-0.7245	0.4687	0.0126	0.0048	0.0094	0.0026	1.01075	0.472727	0.0269084661350244	50028	64700	42493
c6m_0040106	c1hy_0130001	-0.1923	0.2752	-0.699	0.4846	-0.0173	0.005	0.0094	0.0454	1.01075	6.21918	-0.0197199486994953	50028	65579	42806
c6m_0040106	c1hy_0140001	-0.0147	0.2622	-0.0561	0.9552	-0.024	0.0051	0.0094	0.0475	1.01075	6.50685	-0.0327410652959564	50028	65579	42806
c6m_0040106	c1hy_0150001	-0.1079	0.2727	-0.3958	0.6923	-0.0163	0.0055	0.0094	0.0465	1.01075	6.2	-0.0201208987900769	50028	65579	42806
c6m_0040106	c1hy_0150101	-0.3648	0.3208	-1.1372	0.2555	-0.0134	0.0054	0.0094	0.042	1.01075	5.67568	-0.0109652455943834	50028	65579	42806
c6m_0040106	c1hy_0150201	0.1284	0.3365	0.3817	0.7027	-0.0214	0.0057	0.0094	0.0345	1.01075	4.72603	-0.0325685142489282	50028	61264	40108
c6m_0040106	c1hy_0150301	0.5269	0.5239	1.0056	0.3146	-0.012	0.0051	0.0094	0.0163	1.01075	2.85965	-0.023396319897946	50028	61195	40062
c6m_0040106	c1hy_0160001	0.0519	0.4035	0.1285	0.8977	-0.0174	0.0048	0.0094	0.0199	1.01075	3.37288	-0.0251237337409107	50028	61095	40006
c6m_0040106	c1hy_0170001	0.3533	0.5334	0.6623	0.5078	-0.0283	0.0053	0.0094	0.0167	1.01075	2.78333	-0.0441109596576868	50028	61095	40006
c6m_0040106	c1hy_0180001	0.0152	0.6625	0.0229	0.9817	-0.0059	0.0049	0.0094	0.0069	1.01075	1.18966	-0.00834171635182388	50028	61156	40036
c6m_0040106	c1hy_0190001	-0.2423	0.3138	-0.7722	0.44	0.0143	0.0049	0.0094	0.039	1.01075	4.10526	0.0250105954194255	50028	61118	40010
c6m_0040106	c1hy_0200001	-0.3058	0.318	-0.9617	0.3362	0.0162	0.0049	0.0094	0.0402	1.01075	4.56818	0.0290578045291149	50028	61118	40010
c6m_0040106	c1hy_0200301	-0.1678	0.7233	-0.2319	0.8166	0.0029	0.0051	0.0094	0.0061	1.01075	0.953125	0.00502902437382556	50028	70145	46188
c6m_0040106	c1hy_0201001	-0.1728	0.5573	-0.31	0.7565	0.0051	0.0051	0.0094	0.0089	1.01075	1.39062	0.00870909597927434	50028	61089	39998
c6m_0040106	c1hy_0201101	NA	NA	NA	NA	0.0137	0.0048	0.0094	-0.002	1.01075	-0.338983	NA	50028	61089	39998
c6m_0040106	c1hy_0201201	-0.534	0.4899	-1.0899	0.2758	0.0133	0.0046	0.0094	0.0166	1.01075	2.33803	0.0255144188986331	50028	60213	39432
c6m_0040106	c1hy_0201301	-0.5924	0.4723	-1.2544	0.2097	0.0061	0.0049	0.0094	0.0208	1.01075	3.2	0.0170313827234134	50028	60213	39432
c6m_0040106	c1hy_0201401	-0.5772	0.4717	-1.2238	0.221	0.0119	0.0049	0.0094	0.0183	1.01075	2.77273	0.0244729574047914	50028	60213	39432
c6m_0040106	c1hy_0201501	-0.1415	0.5078	-0.2786	0.7806	0.0184	0.0047	0.0094	0.0119	1.01075	1.72464	0.0250039963583572	50028	79676	49984
c6m_0040106	c1hy_0201601	0.048	0.3788	0.1267	0.8992	0.0064	0.0048	0.0094	0.0198	1.01075	2.86957	0.00759288442031157	50028	78089	49162
c6m_0040106	c1hy_0201701	0.5569	0.4752	1.1718	0.2413	6e-04	0.0046	0.0094	0.0253	1.01075	3.77612	-0.00810077315088913	50028	45836	45735
c6m_0040106	c1hy_0201801	-0.052	0.3494	-0.1488	0.8817	9.1505e-05	0.0053	0.0094	0.0225	1.01075	3.16901	0.000865994244448264	50028	45692	45608
c6m_0040106	c1hy_0201901	-0.3791	0.4349	-0.8716	0.3834	0.0168	0.0046	0.0094	0.0202	1.01075	2.97059	0.0231561650717004	50028	45835	45737
c6m_0040106	c1hy_0202001	-0.7284	0.7415	-0.9824	0.3259	0.0084	0.0052	0.0094	0.0073	1.01075	1.2807	0.0149637652569762	50028	45692	45612
c6m_0040106	c1hy_0202101	-0.2197	0.4906	-0.4477	0.6544	0.0089	0.0052	0.0094	0.0161	1.01075	2.23611	0.0137117066505909	50028	73666	49870
c6m_0040106	c1hy_0202201	0.0599	0.3329	0.1801	0.8571	0.0075	0.005	0.0094	0.0311	1.01075	4.09211	0.00943376032827381	50028	60292	40122
c6m_0040106	c1hy_0202301	-0.4513	0.4518	-0.9987	0.3179	0.0046	0.0051	0.0094	0.022	1.01075	2.93333	0.0126044148463306	50028	69669	45902
c6m_0040106	c1hy_0202401	-0.7791	0.5129	-1.519	0.1288	0.0131	0.0046	0.0094	0.0194	1.01075	2.85294	0.0277700102548326	50028	69712	45916
c6m_0040106	c1hy_0210001	-0.0227	0.3067	-0.0741	0.9409	0.0117	0.0049	0.0094	0.04	1.01075	4.7619	0.0161379782034125	50028	67528	44455
c6m_0040106	c1hy_0220001	-0.2846	0.2978	-0.9555	0.3393	0.0142	0.0055	0.0094	0.0534	1.01075	5.44898	0.0263232963842013	50028	63889	42001
c6m_0040106	c1hy_0240001_1	-0.6246	0.8955	-0.6975	0.4855	-0.0165	0.0046	0.0094	0.0045	1.01075	0.725806	-0.0184298225102814	46463	67601	41349
c6m_0040106	c1hy_0240001_2	0.7415	0.8658	0.8565	0.3917	0.0162	0.0046	0.0094	0.0057	1.01075	0.890625	0.016595530386603	46463	67995	41582
c6m_0040106	c1hy_0250001_1	-0.1374	0.3836	-0.3581	0.7203	-0.0072	0.0051	0.0094	0.0278	1.01075	3.80822	-0.00764673781170753	46463	68102	41645
c6m_0040106	c1hy_0250001_2	-0.3036	0.4672	-0.6497	0.5159	0.0036	0.005	0.0094	0.0162	1.01075	2.41791	0.00872892116459721	46463	67881	41509
c6m_0040106	c1hy_0250001_3	0.4863	0.3746	1.2983	0.1942	0.0135	0.0051	0.0094	0.0352	1.01075	5.10145	0.00963617042985153	46463	67868	41502
c6m_0040106	c1hy_0260001	0.4027	0.6443	0.6251	0.5319	0.022	0.0051	0.0094	0.0079	1.01075	1.31667	0.0264593169856278	50028	63432	41727
c6m_0040106	c1hy_0280001	0.0055	0.4988	0.0111	0.9911	0.014	0.0057	0.0094	0.0122	1.01075	2.14035	0.0198253622536081	50028	58567	38526
c6m_0040106	c1hy_0290001	-1	0.8418	-1.4226	0.1549	-0.0033	0.0049	0.0094	0.0098	1.01075	1.44118	0.00697079340204913	50028	59441	39209
c6m_0040106	c1hy_0300001	-0.1526	1.116	-0.1367	0.8913	0.0071	0.0049	0.0094	0.0032	1.01075	0.571429	0.010873594041177	50028	58261	38454
c6m_0040106	c1hy_0310001	NA	NA	NA	NA	NA	NA	0.0094	0.001	1.01075	0.178571	NA	50028	58181	38426
c6m_0040106	c1hy_0330001	0.0275	0.8156	0.0337	0.9731	0.0017	0.0048	0.0094	0.0041	1.01075	0.745455	0.00221063618541091	50028	59348	39144
c6m_0040106	c1hy_0340001	NA	NA	NA	NA	6e-04	0.0054	0.0094	-0.0033	1.01075	-0.428571	NA	50028	59136	38985
c6m_0040106	c1hy_0350001	-0.7945	0.6642	-1.1962	0.2316	-0.006	0.0046	0.0094	0.0107	1.01075	1.81356	-0.000279188094220076	50028	61851	40483
c6m_0040106	c1hy_0350002	NA	NA	NA	NA	NA	NA	0.0094	0.0017	1.01075	0.298246	NA	50028	59936	39313
c6m_0040106	c1hy_0350003	0.1889	0.5013	0.3768	0.7063	0.0091	0.0049	0.0094	0.0107	1.01075	1.87719	0.0123636783300286	50028	47540	31399
c6m_0040106	c1hy_0350004	1	0.8489	1.2984	0.1941	0.0111	0.0047	0.0094	0.0075	1.01075	1.22951	0.00798729290604933	50028	47983	31666
c6m_0040106	c1hy_0360001	-0.1149	0.8774	-0.131	0.8958	0.0282	0.0045	0.0094	0.0034	1.01075	0.515152	0.0712771710089835	50028	20259	12794
c6m_0040106	c1hy_0360002	0.5639	0.5948	0.9481	0.3431	0.0283	0.0051	0.0094	0.0123	1.01075	1.86364	0.0650625062467328	50028	20259	12794
c6m_0040106	c1hy_0360003	-0.0067	1.3139	-0.0051	0.9959	-6e-04	0.0049	0.0094	0.0021	1.01075	0.318182	-0.00147170656075537	50028	20259	12794
c6m_0040106	c1hy_0360004	0.4089	0.5065	0.8072	0.4195	0.0276	0.0051	0.0094	0.0158	1.01075	2.35821	0.0645080269515926	50028	20259	12794
c6m_0040106	c1hy_0370001	0.0093	0.547	0.0169	0.9865	-0.0328	0.0049	0.0094	0.0095	1.01075	1.48438	-0.0443779123720268	50028	71674	44770
c6m_0040106	c1hy_0370101	NA	NA	NA	NA	0.0163	0.0051	0.0094	-0.0056	1.01075	-0.918033	NA	50028	70970	44315
c6m_0040106	c1hy_0370201	NA	NA	NA	NA	0.0033	0.0049	0.0094	-0.0048	1.01075	-0.872727	NA	50028	79712	49984
c6m_0040106	c1hy_0380101_1	NA	NA	NA	NA	0.0023	0.0055	0.0094	-0.0018	1.01075	-0.295082	NA	46463	66059	40399
c6m_0040106	c1hy_0380101_2	0.0183	0.5079	0.036	0.9713	-0.0344	0.0047	0.0094	0.0101	1.01075	1.68333	-0.0470142970224347	46463	68351	41800
c6m_0040106	c1hy_0380101_3	NA	NA	NA	NA	0.0226	0.0048	0.0094	-7e-04	1.01075	-0.106061	NA	46463	68351	41800
c6m_0040106	c1hy_0380101_4	NA	NA	NA	NA	-0.0111	0.0048	0.0094	-2e-04	1.01075	-0.03125	NA	46463	68351	41800
c6m_0040106	c1hy_0380201	NA	NA	NA	NA	NA	NA	0.0094	0.0013	1.01075	0.209677	NA	50028	40817	26113
c6m_0040106	c1hy_0380202	NA	NA	NA	NA	-0.0115	0.005	0.0094	-0.0063	1.01075	-1.21154	NA	50028	67970	45233
c6m_0040106	c1hy_0380301	-0.0887	0.5549	-0.1599	0.873	-0.0124	0.0047	0.0094	0.0097	1.01075	1.61667	-0.0158316774537402	50028	64328	42562
c6m_0040106	c1hy_0390001	-0.5853	0.5564	-1.0519	0.2928	0.0037	0.0048	0.0094	0.0163	1.01075	2.67213	0.0125089477834195	50028	60593	39919
c6m_0040106	c1hy_0390101	0.0704	0.5048	0.1394	0.8891	0.0024	0.0051	0.0094	0.0115	1.01075	1.88525	0.00255973803965507	50028	62863	41223
c6m_0040106	c1hy_0390201	-0.4693	0.5037	-0.9318	0.3514	-0.0036	0.0049	0.0094	0.0173	1.01075	2.88333	0.00104024037442196	50028	61277	40200
c6m_0040106	c1hy_0390301	1	1.222	1.1469	0.2514	-0.0097	0.0054	0.0094	0.0062	1.01075	1.01639	-0.0240655410160021	50028	62924	41297
c6m_0040106	c1hy_0390401	NA	NA	NA	NA	0.0095	0.005	0.0094	-0.0014	1.01075	-0.25	NA	50028	60951	39939
c6m_0040106	c1hy_0390501	-0.7512	0.8141	-0.9227	0.3562	0.0098	0.0047	0.0094	0.0077	1.01075	1.24194	0.0203289040709824	50028	59290	38777
c6m_0040106	c1hy_0400001	NA	NA	NA	NA	-0.001	0.0053	0.0094	-2e-04	1.01075	-0.03125	NA	50028	79490	49859
c6m_0040106	c1hy_0400101	0.4266	0.6453	0.6611	0.5086	0.0166	0.0055	0.0094	0.0088	1.01075	1.27536	0.0173832764831665	50028	77888	49098
c6m_0040106	c1hy_0400201	0.1811	0.8726	0.2076	0.8356	-0.006	0.0049	0.0094	0.0038	1.01075	0.745098	-0.00858710024091965	50028	71814	48286
c6m_0040106	c1hy_0400301	-1	1.6961	-1.3336	0.1823	-0.0061	0.005	0.0094	0.0066	1.01075	1.04762	0.00736292571940816	50028	38984	25625
c6m_0040106	c1hy_0410001	-0.2538	0.3851	-0.659	0.5099	-0.0439	0.0045	0.0094	0.0206	1.01075	3.07463	-0.0616079724242107	50028	52971	35193
c6m_0040106	c1hy_0411001	-0.4804	0.4268	-1.1258	0.2602	-0.0344	0.0045	0.0094	0.0198	1.01075	2.86957	-0.0413844423643197	50028	60310	39920
c6m_0040106	c1hy_0411101	NA	NA	NA	NA	-0.0232	0.0046	0.0094	-3.3319e-05	1.01075	-0.00546213	NA	50028	61559	40563
c6m_0040106	c1hy_0411201	NA	NA	NA	NA	NA	NA	0.0094	0.0018	1.01075	0.295082	NA	50028	58782	38705
c6m_0040106	c1hy_0411401	0.9545	1.0322	0.9248	0.3551	-0.0329	0.005	0.0094	0.0053	1.01075	0.854839	-0.0531131155815597	50028	59324	38976
c6m_0040106	c1hy_0420001	NA	NA	NA	NA	NA	NA	0.0094	0.0012	1.01075	0.190476	NA	50028	60039	39306
c6m_0040106	c1hy_0420002	NA	NA	NA	NA	NA	NA	0.0094	9e-04	1.01075	0.145161	NA	50028	59184	38653
c6m_0040106	c1hy_0420003	NA	NA	NA	NA	NA	NA	0.0094	6e-04	1.01075	0.0983607	NA	50028	61291	40126
c6m_0040106	c1hy_0420004	1	1.1718	1.1838	0.2365	0.032	0.0046	0.0094	0.0063	1.01075	0.926471	0.032381910664546	50028	64843	42581
c6m_0040106	c1hy_0430001	0.2747	0.3542	0.7756	0.438	-0.0096	0.0049	0.0094	0.0335	1.01075	2.04268	-0.0181116036686693	50028	64763	42534
c6m_0040106	c1hy_0430002	-0.0593	0.34	-0.1744	0.8616	-0.0507	0.0049	0.0094	0.0252	1.01075	3.76119	-0.0661760459033478	50028	68351	44960
c6m_0040106	c1hy_0430003	0.5551	1.5689	0.3538	0.7235	-0.0324	0.0048	0.0094	0.0025	1.01075	0.409836	-0.0450998702119265	50028	68351	44960
c6m_0040106	c1hy_0430004	-0.9817	1.565	-0.6273	0.5305	-0.0397	0.0051	0.0094	0.0026	1.01075	0.40625	-0.0463290648042061	50028	70178	46211
c6m_0040106	c1hy_0440001	-0.1223	0.5002	-0.2445	0.8068	0.0208	0.0051	0.0094	0.0124	1.01075	1.90769	0.0282990021166631	50028	70178	46211
c6m_0040106	c1hy_0440002	0.8528	1.3023	0.6549	0.5125	-0.0172	0.0049	0.0094	0.0033	1.01075	0.568966	-0.0285641875153764	50028	61849	40484
c6m_0040106	c1hy_0440003	1	0.7966	1.282	0.1999	0.0241	0.0055	0.0094	0.0123	1.01075	1.86364	0.0223771791766872	50028	61845	40481
c6m_0040106	c1hy_0440004	0.4634	0.9414	0.4923	0.6225	-0.0282	0.0048	0.0094	0.0044	1.01075	0.721311	-0.0420173041707239	50028	61849	40484
c6m_0040106	c1hy_0440005	0.2548	0.582	0.4378	0.6615	-0.0034	0.0049	0.0094	0.0084	1.01075	1.42373	-0.00699824866412681	50028	61845	40481
c6m_0040106	c1hy_0440006	-0.3824	0.6632	-0.5766	0.5642	-0.0134	0.0048	0.0094	0.0086	1.01075	1.36508	-0.0151099802779069	50028	61843	40481
c6m_0040106	c1hy_0450101	-0.6028	0.412	-1.4633	0.1434	-0.0894	0.0051	0.0094	0.0305	1.01075	4.23611	-0.114933222501998	50028	61844	40481
c6m_0040106	c1hy_0450102	-0.7825	0.4768	-1.6411	0.1008	-0.0893	0.0051	0.0094	0.0313	1.01075	4.01282	-0.111558047877045	50028	61844	40481
c6m_0040106	c1hy_0450401	NA	NA	NA	NA	0.0345	0.0053	0.0094	-0.0018	1.01075	-0.327273	NA	50028	61844	40481
c6m_0040106	c1hy_0460001	-0.2651	0.4628	-0.5728	0.5668	-0.0264	0.0052	0.0094	0.0801	1.01075	1.15584	-0.0303795330909761	50028	61845	40482
c6m_0040106	c1hy_0460101	-0.2288	0.56	-0.4086	0.6828	-0.0302	0.0052	0.0094	0.068	1.01075	1.088	-0.0371660848053438	50028	61845	40482
c6m_0040106	c1hy_0490001	0.1223	0.8096	0.151	0.88	-0.002	0.005	0.0094	0.0045	1.01075	0.818182	-0.00358368323450921	50028	61143	40029
c6m_0040106	c1hy_0490102	NA	NA	NA	NA	0.0042	0.005	0.0094	-5e-04	1.01075	-0.078125	NA	50028	69328	45675
c6m_0040106	c1hy_0491001	NA	NA	NA	NA	NA	NA	0.0094	4e-04	1.01075	0.0714286	NA	50028	61845	40482
c6m_0040106	c1hy_0492001	-0.8312	0.6393	-1.3003	0.1935	-0.0513	0.0049	0.0094	0.0117	1.01075	1.91803	-0.0624284031817683	50028	61849	40484
c6m_0040106	c1hy_0492002	-0.757	0.4896	-1.5462	0.1221	-0.0733	0.0049	0.0094	0.0271	1.01075	3.87143	-0.0902882533306076	50028	61845	40481
c6m_0040106	c1hy_0493001	-0.7361	0.8402	-0.8761	0.381	-0.0237	0.0048	0.0094	0.0057	1.01075	0.966102	-0.0273826621429002	50028	61849	40484
c6m_0040106	c1hy_0493002b	-0.7499	0.9565	-0.784	0.433	-0.0251	0.0047	0.0094	0.0045	1.01075	0.789474	-0.0306293258929209	46463	62712	38389
c6m_0040106	c1hy_0494001	0.0492	1.1303	0.0435	0.9653	-0.0315	0.0051	0.0094	0.0029	1.01075	0.508772	-0.0438078047853254	50028	61849	40484
c6m_0040106	c1hy_0495001	0.2754	0.7177	0.3837	0.7012	-0.0219	0.005	0.0094	0.0063	1.01075	1.21154	-0.0324650088606891	50028	61849	40484
c6m_0040106	c1hy_0496001	-1	1.548	-0.7457	0.4559	4e-04	0.0048	0.0094	0.0036	1.01075	0.545455	0.00731197450998388	50028	61849	40484
c6m_0040106	c1hy_0497001	-0.7189	0.6069	-1.1846	0.2362	-4.9016e-05	0.005	0.0094	0.0135	1.01075	1.92857	0.0081283543716739	50028	69461	45767
c6m_0040106	c1hy_0500001	NA	NA	NA	NA	-0.0272	0.0056	0.0094	-0.0052	1.01075	-0.787879	NA	50028	69297	45667
c6m_0040106	c1hy_0500101	NA	NA	NA	NA	NA	NA	0.0094	0.0012	1.01075	0.210526	NA	50028	69223	45619
c6m_0040106	c1hy_0500201	NA	NA	NA	NA	-0.0058	0.0051	0.0094	-0.0021	1.01075	-0.328125	NA	50028	69258	45638
c6m_0040106	c1hy_0500401	NA	NA	NA	NA	-0.0075	0.0048	0.0094	-0.0077	1.01075	-1.24194	NA	50028	69212	45602
c6m_0040106	c1hy_0500601	0.5243	0.6094	0.8603	0.3896	-0.0089	0.0052	0.0094	0.0094	1.01075	1.59322	-0.0165643200798439	50028	69260	45634
c6m_0040106	c1hy_0500801	-0.9951	0.6714	-1.4821	0.1383	-0.0092	0.0049	0.0094	0.0116	1.01075	2.18868	-0.00149055049444886	50028	69261	45639
c6m_0040106	c1hy_0501001	1	4.0561	0.3709	0.7107	-0.0214	0.005	0.0094	0.0016	1.01075	0.296296	-0.0336287199303704	50028	69210	45609
c6m_0040106	c1hy_0501201	NA	NA	NA	NA	NA	NA	0.0094	9e-04	1.01075	0.157895	NA	50028	67753	44598
c6m_0040106	c1hy_0501301	-1	1.6499	-1.0603	0.289	-0.0144	0.005	0.0094	0.0046	1.01075	0.821429	-0.00735503664269309	50028	67701	44560
c6m_0040106	c1hy_0501401	NA	NA	NA	NA	-0.0335	0.0046	0.0094	-0.0062	1.01075	-1.10714	NA	50028	67637	44506
c6m_0040106	c1hy_asq_acomu	-0.5175	0.3252	-1.5917	0.1114	-0.0409	0.0053	0.0094	0.0861	1.01075	8.87629	-0.0417480898302507	46463	69905	42813
c6m_0040106	c1hy_asq_bgm	-0.6632	0.3921	-1.6913	0.0908	-0.0333	0.0052	0.0094	0.0765	1.01075	8.89535	-0.0277486041195706	46463	69899	42814
c6m_0040106	c1hy_asq_cfm	-0.6216	0.3809	-1.6318	0.1027	-0.0112	0.0052	0.0094	0.0557	1.01075	6.47674	-0.000708200564618093	46463	69921	42820
c6m_0040106	c1hy_asq_dproblem	-0.4787	0.3563	-1.3435	0.1791	-0.0376	0.0051	0.0094	0.0515	1.01075	6.68831	-0.0415973807584123	46463	67798	41498
c6m_0040106	c1hy_asq_epersonal	-0.6138	0.4264	-1.4395	0.15	-0.0393	0.0054	0.0094	0.0355	1.01075	4.08046	-0.0429454544069913	46463	67700	41439
c6m_0040106	c1hy_asq_total	-0.7469	0.4109	-1.8179	0.0691	-0.0486	0.0053	0.0094	0.0772	1.01075	8.21277	-0.0492102331548954	46463	65376	39877
c6m_0040106	c1hy_bed_time	-0.246	0.3783	-0.6503	0.5155	-0.0074	0.0052	0.0094	0.0269	1.01075	3.68493	-0.0106608221088077	46463	36752	21267
c6m_0040106	c1hy_bmi	0.0384	0.1631	0.2354	0.8139	-0.0147	0.0053	0.0094	0.1847	1.01075	13.2878	-0.0244569530937207	46463	64853	39596
c6m_0040106	c1hy_nap_count	0.5969	0.5336	1.1187	0.2633	0.0018	0.0049	0.0094	0.0165	1.01075	2.46269	-0.00494995806549948	46463	62609	38103
c6m_0040106	c1hy_night_wake_up_count	0.0748	0.3092	0.242	0.8088	-0.0023	0.005	0.0094	0.0287	1.01075	4.28358	-0.00459825261068016	46463	61586	37489
c6m_0040106	c1hy_psi_cf	-0.5949	0.5243	-1.1346	0.2565	-0.0062	0.0055	0.0094	0.0264	1.01075	4.125	0.00115230489992721	46463	70178	42966
c6m_0040106	c1hy_sleep_time_day	0.1079	0.4003	0.2696	0.7875	-0.0141	0.0044	0.0094	0.0195	1.01075	3.25	-0.0216147267330367	46463	63210	38512
c6m_0040106	c1hy_sleep_time_night	0.4618	0.4407	1.0479	0.2947	0.0146	0.005	0.0094	0.0231	1.01075	3.34783	0.0143669044421248	46463	60769	37052
c6m_0040106	c1hy_total_sleep_time	0.7444	0.7326	1.0162	0.3096	-0.006	0.0045	0.0094	0.01	1.01075	1.5873	-0.0158137149248333	46463	63210	38512
c6m_0040106	c1hy_wake_up_time	0.071	0.2128	0.3334	0.7388	-0.0225	0.0048	0.0094	0.0699	1.01075	9.07792	-0.0348812265627539	46463	63210	38512
c6m_0040106	c1y_0010001_1	NA	NA	NA	NA	NA	NA	0.0094	2e-04	1.01075	0.0350877	NA	46463	64063	39183
c6m_0040106	c1y_0010001_3	NA	NA	NA	NA	-0.0165	0.0048	0.0094	-4e-04	1.01075	-0.0677966	NA	46463	68351	41800
c6m_0040106	c1y_0040001	-0.4576	0.4987	-0.9176	0.3589	0.0537	0.0051	0.0094	0.0147	1.01075	2.29688	0.0781521495761966	50028	71648	44758
c6m_0040106	c1y_0040002	-0.1544	0.3593	-0.4297	0.6674	0.0438	0.0048	0.0094	0.0218	1.01075	3.46032	0.0617634102207742	50028	71648	44758
c6m_0040106	c1y_0050001	0.0879	0.4186	0.21	0.8337	-0.0375	0.0046	0.0094	0.0146	1.01075	2.24615	-0.0518136630148394	50028	71653	44759
c6m_0040106	c1y_0050002	0.2358	0.4035	0.5845	0.5589	-0.0371	0.0046	0.0094	0.016	1.01075	2.62295	-0.05319394694661	50028	71648	44758
c6m_0040106	c1y_0050003	-0.4337	0.4392	-0.9875	0.3234	-0.0159	0.0046	0.0094	0.039	1.01075	3.07087	-0.0133178552396303	50028	71479	44643
c6m_0040106	c1y_0060002	-0.0078	0.5199	-0.015	0.9881	0.0924	0.0045	0.0094	0.0105	1.01075	1.66667	0.125091195964551	50028	71475	44642
c6m_0040106	c1y_0060101	NA	NA	NA	NA	0.0091	0.0049	0.0094	-0.0034	1.01075	-0.576271	NA	50028	78277	48929
c6m_0040106	c1y_0060102	NA	NA	NA	NA	NA	NA	0.0094	3e-04	1.01075	0.0491803	NA	50028	78277	48929
c6m_0040106	c1y_0060103	-1	1.939	-0.7455	0.4559	0.0619	0.0052	0.0094	0.0035	1.01075	0.546875	0.0880276001682232	50028	78277	48929
c6m_0040106	c1y_0060104	0.149	0.5472	0.2722	0.7854	0.0845	0.0046	0.0094	0.0111	1.01075	1.91379	0.107653708593413	50028	78277	48929
c6m_0040106	c1y_0060105	NA	NA	NA	NA	NA	NA	0.0094	8.2431e-05	1.01075	0.0137385	NA	50028	78277	48929
c6m_0040106	c1y_0060106	0.2567	0.5243	0.4896	0.6244	0.1854	0.0057	0.0094	0.0123	1.01075	1.95238	0.236930109988558	50028	78277	48929
c6m_0040106	c1y_0060107	-0.8154	0.7131	-1.1435	0.2528	0.0302	0.005	0.0094	0.0111	1.01075	1.7619	0.047439813270222	50028	78270	48927
c6m_0040106	c1y_0060108	NA	NA	NA	NA	0.039	0.0047	0.0094	-0.0042	1.01075	-0.677419	NA	50028	78466	49014
c6m_0040106	c1y_0060109	0.7497	1.4856	0.5046	0.6138	0.0669	0.0047	0.0094	0.0022	1.01075	0.354839	0.0825874302994681	50028	78466	49014
c6m_0040106	c1y_0060110	0.0285	0.4385	0.0649	0.9482	0.0705	0.0048	0.0094	0.0149	1.01075	2.52542	0.0898320696423211	50028	79705	49977
c6m_0040106	c1y_0060111	NA	NA	NA	NA	0.0963	0.0046	0.0094	-0.0038	1.01075	-0.690909	NA	50028	79705	49977
c6m_0040106	c1y_0060112	0.5206	0.4978	1.0456	0.2957	0.1567	0.0053	0.0094	0.0142	1.01075	2.32787	0.194270521119702	50028	79705	49977
c6m_0040106	c1y_0060113	-0.1525	0.5355	-0.2847	0.7759	0.1291	0.005	0.0094	0.0132	1.01075	2.09524	0.166702077664682	50028	79705	49977
c6m_0040106	c1y_0060201	0.9205	0.7306	1.26	0.2077	0.0124	0.0046	0.0094	0.0113	1.01075	1.91525	0.00624522530564505	50028	79705	49977
c6m_0040106	c1y_0060202	0.9809	1.1865	0.8267	0.4084	-1e-04	0.0045	0.0094	0.0039	1.01075	0.65	-0.00610608431816245	50028	79705	49977
c6m_0040106	c1y_0060203	NA	NA	NA	NA	-0.0576	0.0051	0.0094	-2e-04	1.01075	-0.0338983	NA	50028	79449	49560
c6m_0040106	c1y_0060204	1	1.5532	0.8698	0.3844	0.0372	0.0052	0.0094	0.004	1.01075	0.597015	0.0393018325523321	50028	79449	49560
c6m_0040106	c1y_0060205	-0.1683	0.4807	-0.35	0.7263	-0.1135	0.0056	0.0094	0.0166	1.01075	2.59375	-0.144155394941715	50028	79449	49560
c6m_0040106	c1y_0060206	0.7626	0.9867	0.7728	0.4396	0.003	0.0048	0.0094	0.0042	1.01075	0.724138	-0.000982049908917793	50028	79449	49560
c6m_0040106	c1y_0060301	0.1453	0.4592	0.3163	0.7517	-0.059	0.0054	0.0094	0.0143	1.01075	2.01408	-0.0776586897799238	50028	79449	49560
c6m_0040106	c1y_0060302	0.0293	0.4405	0.0665	0.947	-0.0656	0.0052	0.0094	0.0136	1.01075	1.88889	-0.0847555841001918	50028	79449	49560
c6m_0040106	c1y_0060303	0.7593	0.8545	0.8885	0.3742	-0.0371	0.0055	0.0094	0.0065	1.01075	1.06557	-0.0706967888340321	50028	40824	26116
c6m_0040106	c1y_0060304	-0.4206	0.4706	-0.8936	0.3715	0.009	0.0059	0.0094	0.0213	1.01075	3.32812	0.0218618805052384	50028	40817	26113
c6m_0040106	c1y_0060305	-0.4861	0.57	-0.8528	0.3938	-0.0296	0.0047	0.0094	0.0111	1.01075	1.98214	-0.0467363525519791	50028	40817	26113
c6m_0040106	c1y_0060306	8e-04	0.6819	0.0012	0.9991	0.0348	0.005	0.0094	0.0069	1.01075	1.01471	0.060709613446422	50028	40817	26113
c6m_0040106	c1y_0060307	-0.3365	0.6074	-0.554	0.5796	-0.0167	0.0046	0.0094	0.0096	1.01075	1.52381	-0.0259492108285527	50028	40817	26113
c6m_0040106	c1y_0060308	-1	0.8527	-1.4632	0.1434	-0.0342	0.0048	0.0094	0.0092	1.01075	1.55932	-0.0480266369409205	50028	40817	26113
c6m_0040106	c1y_0060401	-0.0755	0.4153	-0.1818	0.8557	0.0263	0.0049	0.0094	0.0188	1.01075	3.08197	0.0471814725490779	50028	40817	26113
c6m_0040106	c1y_0060402	-1	2.2001	-1.089	0.2762	0.0227	0.005	0.0094	0.0041	1.01075	0.672131	0.0545243573215435	50028	40817	26113
c6m_0040106	c1y_0060403	0.2712	0.6554	0.4138	0.679	0.0192	0.0047	0.0094	0.0061	1.01075	1.07018	0.0314154033530555	50028	40817	26113
c6m_0040106	c1y_0070001	-0.1186	0.2764	-0.4292	0.6678	0.0384	0.0054	0.0094	0.0467	1.01075	6.31081	0.0573512317693065	50028	60244	39591
c6m_0040106	c1y_0071001	-0.0469	0.2986	-0.157	0.8752	0.0364	0.0052	0.0094	0.0397	1.01075	4.84146	0.0529698987669409	50028	59758	39211
c6m_0040106	c1y_0071101	0.419	0.5793	0.7233	0.4695	0.0134	0.0048	0.0094	0.0089	1.01075	1.61818	0.0150591275377054	50028	59541	38997
c6m_0040106	c1y_0071701	-0.7502	0.7075	-1.0603	0.289	0.0195	0.0051	0.0094	0.0098	1.01075	1.58065	0.0317060134007985	50028	71842	48305
c6m_0040106	c1y_0071801	-0.9045	0.7224	-1.252	0.2106	0.0123	0.0046	0.0094	0.0115	1.01075	1.94915	0.030919756984841	50028	39019	25643
c6m_0040106	c1y_0072101	-0.2383	0.4627	-0.5149	0.6066	0.0224	0.0053	0.0094	0.0213	1.01075	3.87273	0.03667435333491	50028	53035	35243
c6m_0040106	c1y_0072201	-1	1.4209	-1.065	0.2869	0.0195	0.0051	0.0094	0.0049	1.01075	0.830508	0.0372594604040274	50028	60896	40276
c6m_0040106	c1y_0072301	0.4093	0.4903	0.8348	0.4038	0.0237	0.0048	0.0094	0.0164	1.01075	2.15789	0.0276503014392717	50028	61740	40684
c6m_0040106	c1y_0072401	0.5847	0.5205	1.1233	0.2613	0.0072	0.0049	0.0094	0.0151	1.01075	2.74545	0.00314523809391168	50028	58965	38823
c6m_0040106	c1y_0073201	NA	NA	NA	NA	0.0236	0.0044	0.0094	-0.0021	1.01075	-0.375	NA	50028	59497	39087
c6m_0040106	c1y_0080104_checked	-0.1481	0.2088	-0.7091	0.4783	-0.0175	0.0056	0.0094	0.1944	1.01075	9.21327	-0.0193237093402052	46463	68351	41800
c6m_0040106	c1y_0080204_checked	-0.088	0.1698	-0.5183	0.6043	-0.0225	0.0054	0.0094	0.2505	1.01075	11.0841	-0.0302486103953005	46463	68351	41800
c6m_0040106	c1y_0090001	-0.859	0.5532	-1.5528	0.1205	-0.0253	0.0049	0.0094	0.0267	1.01075	4.17188	-0.0192639834531942	50028	76319	48066
c6m_0040106	c1y_0090002	-0.5438	0.4068	-1.3366	0.1814	-0.0357	0.0047	0.0094	0.0273	1.01075	3.68919	-0.0414397167566945	50028	60884	39893
c6m_0040106	c1y_0090003	-0.3486	0.5773	-0.6038	0.546	-0.0155	0.0051	0.0094	0.014	1.01075	2.15385	-0.0176606609228592	50028	60838	39860
c6m_0040106	c1y_0090004	-0.5309	0.5866	-0.9051	0.3654	-0.004	0.0048	0.0094	0.0141	1.01075	1.83117	0.00058185141234022	50028	60809	39845
c6m_0040106	c1y_0090005b	NA	NA	NA	NA	-0.0022	0.005	0.0094	-0.0013	1.01075	-0.188406	NA	46463	66813	40832
c6m_0040106	c1y_0100101	NA	NA	NA	NA	-0.0101	0.0047	0.0094	-0.0034	1.01075	-0.693878	NA	50028	78115	49705
c6m_0040106	c1y_0101001	NA	NA	NA	NA	0.0075	0.0048	0.0094	-0.0048	1.01075	-0.857143	NA	50028	60590	39695
c6m_0040106	c1y_0101101	NA	NA	NA	NA	0.0091	0.0052	0.0094	-0.0035	1.01075	-0.636364	NA	50028	60807	39845
c6m_0040106	c1y_0101201	NA	NA	NA	NA	-0.0044	0.0051	0.0094	-0.006	1.01075	-1.17647	NA	50028	58807	38466
c6m_0040106	c1y_0101301	NA	NA	NA	NA	-0.0215	0.005	0.0094	-0.0028	1.01075	-0.459016	NA	50028	59039	38615
c6m_0040106	c1y_0101401	NA	NA	NA	NA	NA	NA	0.0094	4.4216e-05	1.01075	0.00749424	NA	50028	59039	38619
c6m_0040106	c1y_0101501	1	0.8224	1.6579	0.0973	0.0742	0.0043	0.0094	0.015	1.01075	2.30769	0.0894077898113386	50028	58931	38551
c6m_0040106	c1y_0101601	NA	NA	NA	NA	0.0213	0.0046	0.0094	-0.0027	1.01075	-0.509434	NA	50028	59117	38667
c6m_0040106	c1y_0101701	NA	NA	NA	NA	0.0221	0.0049	0.0094	-0.0048	1.01075	-0.857143	NA	50028	79056	49616
c6m_0040106	c1y_0101801	1	6.9262	0.5205	0.6027	-0.0046	0.0051	0.0094	0.002	1.01075	0.322581	-0.0215846459518728	50028	79056	49616
c6m_0040106	c1y_0101901	NA	NA	NA	NA	0.0099	0.005	0.0094	-0.0028	1.01075	-0.459016	NA	50028	77807	49526
c6m_0040106	c1y_0102001	-0.2537	0.8518	-0.2979	0.7658	0.0182	0.0051	0.0094	0.0041	1.01075	0.650794	0.0246689467258394	50028	77807	49526
c6m_0040106	c1y_0102101	1	0.6787	1.5277	0.1266	0.0441	0.0045	0.0094	0.0145	1.01075	2.13235	0.0439748420409115	50028	77807	49526
c6m_0040106	c1y_0110301	-0.5425	0.7501	-0.7232	0.4696	0.0045	0.0049	0.0094	0.0068	1.01075	1.17241	0.0100785377380915	50028	78115	49705
c6m_0040106	c1y_0110501	NA	NA	NA	NA	0.0047	0.005	0.0094	-0.0046	1.01075	-0.821429	NA	50028	78115	49705
c6m_0040106	c1y_0112001	0.0504	0.4891	0.1031	0.9179	-0.01	0.0045	0.0094	0.0123	1.01075	2.12069	-0.0132627527245984	50028	78115	49705
c6m_0040106	c1y_0112101	0.0134	0.3569	0.0375	0.97	0.0116	0.0052	0.0094	0.0242	1.01075	3.61194	0.0146357804269783	50028	78062	49680
c6m_0040106	c1y_0112201	-0.6356	0.4513	-1.4082	0.1591	0.0439	0.0048	0.0094	0.0302	1.01075	4.13699	0.0672662873552299	50028	78062	49680
c6m_0040106	c1y_0112501	-0.6339	0.8956	-0.7078	0.4791	-1e-04	0.0051	0.0094	0.0048	1.01075	0.923077	0.00416176647611957	50028	78062	49680
c6m_0040106	c1y_0115301	-0.1912	0.6567	-0.2912	0.7709	-0.004	0.0048	0.0094	0.0066	1.01075	1.11864	-0.00355441929953242	50028	78071	49679
c6m_0040106	c1y_0115401	-0.0914	0.4329	-0.2112	0.8328	0.003	0.005	0.0094	0.0184	1.01075	2.62857	0.0050462167747686	50028	78071	49679
c6m_0040106	c1y_0115501	0.1323	0.5893	0.2245	0.8224	-0.0028	0.0052	0.0094	0.0095	1.01075	1.48438	-0.0055284440499037	50028	43650	30962
c6m_0040106	c1y_0115601	NA	NA	NA	NA	-0.0083	0.0049	0.0094	5e-04	1.01075	0.0833333	NA	50028	43650	30962
c6m_0040106	c1y_0115901	-1	0.9898	-1.3511	0.1767	-0.0188	0.0051	0.0094	0.0085	1.01075	1.32812	-0.0165690535542397	50028	43650	30962
c6m_0040106	c1y_0116001	-0.5526	0.6519	-0.8477	0.3966	-0.029	0.0044	0.0094	0.0094	1.01075	1.49206	-0.0389407096913	50028	43650	30962
c6m_0040106	c1y_0116101	0.8668	1.4337	0.6046	0.5455	-0.0034	0.0049	0.0094	0.0026	1.01075	0.464286	-0.00855121606158257	50028	70975	48070
c6m_0040106	c1y_0116201	NA	NA	NA	NA	0.0035	0.0052	0.0094	-0.0029	1.01075	-0.42029	NA	50028	70975	48070
c6m_0040106	c1y_0116301	-0.6813	0.5807	-1.1731	0.2408	0.0034	0.0052	0.0094	0.0149	1.01075	2.52542	0.0124287086797779	50028	70975	48070
c6m_0040106	c1y_0116401	0.3365	0.6194	0.5433	0.587	-2.5012e-06	0.0048	0.0094	0.0076	1.01075	1.26667	-0.00287162403849445	50028	73767	49941
c6m_0040106	c1y_0116601	-1	1.7662	-0.7507	0.4528	-8e-04	0.0049	0.0094	0.0026	1.01075	0.490566	0.00561542534904381	50028	73767	49941
c6m_0040106	c1y_0116701	NA	NA	NA	NA	-0.0135	0.0048	0.0094	-0.0041	1.01075	-0.773585	NA	50028	73735	49904
c6m_0040106	c1y_0118001	0.0953	0.6548	0.1456	0.8843	-0.0119	0.0055	0.0094	0.0085	1.01075	1.63462	-0.0154732259769231	50028	73735	49904
c6m_0040106	c1y_0118201	0.2142	0.6459	0.3317	0.7401	-7e-04	0.0054	0.0094	0.0077	1.01075	1.5098	-0.00269733474225881	50028	73735	49904
c6m_0040106	c1y_0119501	NA	NA	NA	NA	-0.0121	0.0045	0.0094	-9e-04	1.01075	-0.152542	NA	50028	73809	49959
c6m_0040106	c1y_0120001	0.2297	0.3807	0.6034	0.5462	-0.0222	0.0051	0.0094	0.0275	1.01075	3.76712	-0.0313606025532831	50028	73304	49631
c6m_0040106	c1y_0120101	0.1592	0.3986	0.3995	0.6895	-0.0281	0.0055	0.0094	0.025	1.01075	3.57143	-0.0386757573533103	50028	71266	47172
c6m_0040106	c1y_0130001	7e-04	0.5291	0.0014	0.9989	-0.014	0.005	0.0094	0.0117	1.01075	2.01724	-0.0179175167131648	50028	71266	47172
c6m_0040106	c1y_0140001	NA	NA	NA	NA	-0.0229	0.005	0.0094	-0.0064	1.01075	-1.04918	NA	50028	70924	46959
c6m_0040106	c1y_0150001	-1	1.1421	-1.1433	0.2529	-0.0157	0.0048	0.0094	0.006	1.01075	0.952381	-0.0101878317145962	50028	70924	46959
c6m_0040106	c1y_0160001	-0.1205	0.2252	-0.5349	0.5927	0.0211	0.0052	0.0094	0.0681	1.01075	6.61165	0.0309988405381433	50028	71094	47068
c6m_0040106	c1y_0160101	0.17	0.4665	0.3645	0.7155	0.014	0.005	0.0094	0.0139	1.01075	2.01449	0.0159818622346806	50028	71094	47068
c6m_0040106	c1y_0160102	0.3309	0.383	0.864	0.3876	0.0049	0.0049	0.0094	0.03	1.01075	3.94737	0.000668543441627528	50028	71026	47019
c6m_0040106	c1y_0160103	-0.0316	0.2913	-0.1084	0.9137	0.0178	0.0049	0.0094	0.0354	1.01075	4.48101	0.0236751869568624	50028	71026	47019
c6m_0040106	c1y_0160104	0.4562	0.391	1.1668	0.2433	0.006	0.005	0.0094	0.0336	1.01075	5.09091	-0.000511935838507131	50028	71026	47019
c6m_0040106	c1y_0160105	0.442	0.4589	0.9631	0.3355	0.0051	0.0054	0.0094	0.0248	1.01075	3.39726	-0.000182772501648453	50028	69461	45767
c6m_0040106	c1y_0160106	-0.0436	0.2946	-0.1479	0.8824	0.0229	0.0051	0.0094	0.0361	1.01075	4.87838	0.0310072011111139	50028	69461	45767
c6m_0040106	c1y_0160107	-0.075	0.5987	-0.1252	0.9004	-7e-04	0.005	0.0094	0.0081	1.01075	1.32787	-0.000249363425011788	50028	69461	45767
c6m_0040106	c1y_0160108	-0.0451	0.2924	-0.1542	0.8774	0.0144	0.0055	0.0094	0.0425	1.01075	4.67033	0.0199901233343681	50028	69328	45675
c6m_0040106	c1y_0160109	0.0977	0.345	0.2831	0.7771	0.0184	0.0054	0.0094	0.028	1.01075	3.68421	0.0225625536394859	50028	69328	45675
c6m_0040106	c1y_0160110	-0.1781	0.3907	-0.4559	0.6485	0.0196	0.0047	0.0094	0.0175	1.01075	2.57353	0.0279441329586174	50028	69223	45619
c6m_0040106	c1y_0160111	-0.0645	0.2903	-0.222	0.8243	0.0049	0.005	0.0094	0.0329	1.01075	4.32895	0.00761580668854984	50028	69258	45638
c6m_0040106	c1y_0160112	-0.2188	0.4029	-0.5431	0.5871	0.0177	0.0052	0.0094	0.022	1.01075	3.38462	0.0264009934112688	50028	69212	45602
c6m_0040106	c1y_0170001_1	0.3231	0.5041	0.641	0.5215	0.0114	0.0051	0.0094	0.0144	1.01075	2.18182	0.0117500976340432	46463	68351	41800
c6m_0040106	c1y_0170001_1_3	0.1426	0.2757	0.5174	0.6049	0.0233	0.0051	0.0094	0.0501	1.01075	5.16495	0.0301048164035645	46463	65763	39878
c6m_0040106	c1y_0170001_3	0.0779	0.3575	0.2179	0.8275	0.0186	0.005	0.0094	0.0238	1.01075	3.05128	0.0243153619932551	46463	68351	41800
c6m_0040106	c1y_0180001	-0.0789	0.327	-0.2412	0.8094	0.0169	0.0054	0.0094	0.0355	1.01075	4.08046	0.0237845462724469	50028	69212	45602
c6m_0040106	c1y_0190001	-0.1463	0.2242	-0.6524	0.5141	-0.0094	0.0053	0.0094	0.0638	1.01075	7.68675	-0.00887044814851022	50028	69260	45634
c6m_0040106	c1y_0190002	-0.0214	0.2066	-0.1035	0.9176	0.0025	0.0047	0.0094	0.0924	1.01075	10.8706	0.00406611706777724	50028	69260	45634
c6m_0040106	c1y_0210001_1	-0.7221	0.6795	-1.0628	0.2879	-0.0279	0.005	0.0094	0.0085	1.01075	1.25	-0.0314411672497896	46463	68351	41800
c6m_0040106	c1y_0210001_2	0.7164	0.6768	1.0586	0.2898	0.0302	0.0051	0.0094	0.0083	1.01075	1.23881	0.0346943799275696	46463	68351	41800
c6m_0040106	c1y_0220001_1	0.3478	0.4451	0.7815	0.4345	-0.0118	0.0045	0.0094	0.0185	1.01075	3.13559	-0.0207852444655617	46463	68351	41800
c6m_0040106	c1y_0220001_2	-0.5922	0.5507	-1.0754	0.2822	0.0119	0.0052	0.0094	0.016	1.01075	2.38806	0.0236059410406923	46463	68351	41800
c6m_0040106	c1y_0220001_3	0.0568	0.2979	0.1906	0.8488	0.0186	0.0056	0.0094	0.0414	1.01075	6.27273	0.0245834034826119	46463	68351	41800
c6m_0040106	c1y_0230001	-0.1234	0.4168	-0.2961	0.7672	0.0211	0.005	0.0094	0.0201	1.01075	2.91304	0.0293437541458341	50028	69261	45639
c6m_0040106	c1y_0250001	0.1397	0.3384	0.4128	0.6798	0.0283	0.0052	0.0094	0.0271	1.01075	4.10606	0.0349202602230412	50028	69210	45609
c6m_0040106	c1y_0270001	-0.8903	0.7614	-1.1694	0.2423	-0.0144	0.0049	0.0094	0.0097	1.01075	1.44776	-0.0101740160082068	50028	69210	45609
c6m_0040106	c1y_0370001	0.05	0.3555	0.1406	0.8882	-0.0102	0.0055	0.0094	0.0325	1.01075	5	-0.0142676360488776	50028	70019	46105
c6m_0040106	c1y_1_bmi	-0.1466	0.1998	-0.7334	0.4633	-0.02	0.005	0.0094	0.2582	1.01075	13.1066	-0.0245072135981308	46463	62090	38052
c6m_0040106	c1y_2_bmi	-0.0536	0.1476	-0.3629	0.7167	-0.0248	0.0052	0.0094	0.282	1.01075	17.4074	-0.0393426342329862	46463	58660	36025
c6m_0040106	c1y_asq_acomu	-0.4937	0.3135	-1.5749	0.1153	-0.0588	0.0057	0.0094	0.0953	1.01075	10.1383	-0.0669388252165937	46463	70178	42966
c6m_0040106	c1y_asq_bgm	-0.4297	0.2623	-1.638	0.1014	-0.0508	0.0052	0.0094	0.1767	1.01075	15.5	-0.0556790749400096	46463	69564	42600
c6m_0040106	c1y_asq_cfm	-0.4692	0.355	-1.3215	0.1863	-0.0431	0.0048	0.0094	0.0465	1.01075	5.96154	-0.0488447786987599	46463	70178	42966
c6m_0040106	c1y_asq_dproblem	-0.3954	0.2998	-1.3188	0.1872	-0.0531	0.0052	0.0094	0.061	1.01075	7.625	-0.0633543584190163	46463	70178	42966
c6m_0040106	c1y_asq_epersonal	-0.1924	0.2462	-0.7817	0.4344	-0.0602	0.0048	0.0094	0.0613	1.01075	7.38554	-0.0782867261479528	46463	69945	42839
c6m_0040106	c1y_asq_total	-0.5064	0.3004	-1.6858	0.0918	-0.075	0.0053	0.0094	0.1088	1.01075	11.6989	-0.093086733161196	46463	65376	39877
c6m_0040106	c1y_bed_time	-0.4669	0.5232	-0.8925	0.3721	0.001	0.005	0.0094	0.0129	1.01075	2.01562	0.00672679373199191	46463	54427	33295
c6m_0040106	c1y_nap_count	-0.0442	0.4291	-0.103	0.918	0.0126	0.0051	0.0094	0.0192	1.01075	3.04762	0.0185903643408705	46463	63210	38512
c6m_0040106	c1y_night_wake_up_count	0.0147	0.3806	0.0387	0.9691	0.0076	0.0051	0.0094	0.0191	1.01075	3.03175	0.0106495009278778	46463	63210	38512
c6m_0040106	c1y_sleep_time_day	-0.06	0.4317	-0.1391	0.8894	-0.0154	0.0056	0.0094	0.0204	1.01075	3.2381	-0.0211552854858071	46463	63210	38512
c6m_0040106	c1y_sleep_time_night	-0.2332	0.3555	-0.6562	0.5117	0.0114	0.0051	0.0094	0.029	1.01075	4.26471	0.0202825722457607	46463	63210	38512
c6m_0040106	c1y_total_sleep_time	-0.2737	0.3754	-0.7293	0.4658	-0.0048	0.0057	0.0094	0.0279	1.01075	4.5	-0.00236726241124652	46463	63195	38502
c6m_0040106	c1y_wake_up_time	-0.2318	0.2488	-0.9319	0.3514	-0.0082	0.0051	0.0094	0.063	1.01075	8.87324	-0.00612190135887636	46463	63210	38512
c6m_0040106	c2hy_0010101	-0.2523	0.7471	-0.3377	0.7356	0.0107	0.0052	0.0094	0.0071	1.01075	1.01429	0.0157695541909989	50028	76280	48680
c6m_0040106	c2hy_0010201	NA	NA	NA	NA	-0.0221	0.0046	0.0094	-0.0108	1.01075	-1.74194	NA	50028	76280	48680
c6m_0040106	c2hy_0010301	-0.9148	1.2004	-0.7621	0.446	-0.0109	0.005	0.0094	0.0047	1.01075	0.770492	-0.00780665367117603	50028	76280	48680
c6m_0040106	c2hy_0030002_checked	-0.2461	0.1755	-1.4022	0.1609	-0.0031	0.0061	0.0094	0.2841	1.01075	13.4645	0.0101391399772511	46463	68351	41800
c6m_0040106	c2hy_0040101	0.1164	0.355	0.328	0.7429	-0.0078	0.005	0.0094	0.0238	1.01075	3.26027	-0.0118360098969802	50028	76280	48680
c6m_0040106	c2hy_0040102	-0.143	0.4689	-0.305	0.7604	-0.0048	0.0052	0.0094	0.0151	1.01075	1.96104	-0.00444194657847645	50028	76280	48680
c6m_0040106	c2hy_0040201	0.1264	0.4521	0.2796	0.7798	-0.0163	0.0049	0.0094	0.0156	1.01075	2.26087	-0.0225597735858569	50028	75785	48376
c6m_0040106	c2hy_0040301	-0.4127	0.6259	-0.6594	0.5096	0.0026	0.005	0.0094	0.0088	1.01075	1.44262	0.00767191495452239	50028	55151	35486
c6m_0040106	c2hy_0040401b	NA	NA	NA	NA	-0.0034	0.0047	0.0094	-0.0044	1.01075	-0.733333	NA	46463	66813	40832
c6m_0040106	c2hy_0060001	-0.17	0.673	-0.2526	0.8006	-6e-04	0.0049	0.0094	0.0076	1.01075	1.13433	0.0006611130324772	50028	72755	46326
c6m_0040106	c2hy_0060002	-0.9648	0.9023	-1.0693	0.2849	-0.0075	0.005	0.0094	0.0074	1.01075	1.23333	-0.00517395912506186	50028	37207	24556
c6m_0040106	c2hy_0060003	-0.3685	0.6387	-0.577	0.564	0.005	0.005	0.0094	0.0069	1.01075	1.07812	0.00954870432867649	50028	68351	44960
c6m_0040106	c2hy_0060004	0.1905	0.3466	0.5495	0.5827	-0.0073	0.0051	0.0094	0.0353	1.01075	4.97183	-0.0132622588956657	50028	68351	44960
c6m_0040106	c2hy_0060005	0.6815	0.6743	1.0107	0.3122	0.0065	0.0049	0.0094	0.0116	1.01075	1.58904	0.00135189576260587	50028	68351	44960
c6m_0040106	c2hy_0060006	1	3.0686	0.5052	0.6134	0.0092	0.0046	0.0094	0.0022	1.01075	0.333333	0.004944903344593	50028	68351	44960
c6m_0040106	c2hy_0060007	-0.0525	0.3736	-0.1404	0.8883	-0.0103	0.0049	0.0094	0.0263	1.01075	3.65278	-0.0127999306304216	50028	68351	44960
c6m_0040106	c2hy_0060008	-0.6955	1.5402	-0.4516	0.6516	-0.0042	0.0047	0.0094	0.0028	1.01075	0.41791	-0.00190614542821155	50028	68351	44960
c6m_0040106	c2hy_0060009	0.1831	0.4344	0.4215	0.6734	0.0076	0.0049	0.0094	0.0189	1.01075	2.66197	0.00779758351482436	50028	65376	42916
c6m_0040106	c2hy_0060010	-0.1567	0.4644	-0.3375	0.7357	-0.0037	0.0049	0.0094	0.0138	1.01075	1.89041	-0.00318278079226995	50028	65376	42916
c6m_0040106	c2hy_0060011	-0.4472	0.5184	-0.8625	0.3884	-0.0251	0.0052	0.0094	0.0165	1.01075	2.5	-0.0282445622352557	50028	65376	42916
c6m_0040106	c2hy_0070101	1	0.7289	1.6588	0.0971	0.0366	0.005	0.0094	0.0171	1.01075	2.75806	0.0338927563579081	50028	65376	42916
c6m_0040106	c2hy_0070201	-0.5115	0.5127	-0.9975	0.3185	-0.0483	0.0048	0.0094	0.0138	1.01075	2.09091	-0.0592255385102715	50028	65376	42916
c6m_0040106	c2hy_0070202	-0.6611	0.443	-1.4922	0.1356	-0.0664	0.0048	0.0094	0.0294	1.01075	3.97297	-0.0790310201913384	50028	65376	42916
c6m_0040106	c2hy_0070301	0.6733	0.6166	1.092	0.2748	-0.0069	0.0056	0.0094	0.0152	1.01075	2.375	-0.0177472040531939	50028	61862	40488
c6m_0040106	c2hy_0070302	0.7007	0.6618	1.0588	0.2897	-0.0089	0.0056	0.0094	0.013	1.01075	1.91176	-0.0202008631077212	50028	61862	40488
c6m_0040106	c2hy_0070401	0.1216	0.6509	0.1869	0.8518	-0.031	0.0048	0.0094	0.0081	1.01075	1.26562	-0.0440409666383219	50028	61862	40488
c6m_0040106	c2hy_0070501	0.6731	0.9752	0.6902	0.4901	-0.0155	0.0053	0.0094	0.0047	1.01075	0.746032	-0.0259542827819606	50028	61862	40488
c6m_0040106	c2hy_0070601	-0.9488	0.9204	-1.0309	0.3026	0.0016	0.0049	0.0094	0.0084	1.01075	1.12	0.0107248640690085	50028	61862	40488
c6m_0040106	c2hy_0070701	-0.9286	0.8932	-1.0396	0.2985	0.0017	0.0051	0.0094	0.0086	1.01075	1.19444	0.0107820101973829	50028	61862	40488
c6m_0040106	c2hy_0090001	0.2896	0.5384	0.5379	0.5907	-0.0186	0.005	0.0094	0.0136	1.01075	1.7	-0.0284963627396343	50028	71547	44701
c6m_0040106	c2hy_0090101	NA	NA	NA	NA	NA	NA	0.0094	2e-04	1.01075	0.031746	NA	50028	31989	21306
c6m_0040106	c2hy_0090201	NA	NA	NA	NA	-0.0012	0.0052	0.0094	-0.0029	1.01075	-0.408451	NA	46463	79753	46447
c6m_0040106	c2hy_0090401	-0.9508	1.7118	-0.5554	0.5786	-0.0046	0.0048	0.0094	0.0027	1.01075	0.442623	-0.00125008344905979	46463	79660	46391
c6m_0040106	c2hy_0090601	-1	1.8977	-0.7906	0.4292	-8.1963e-05	0.0047	0.0094	0.0043	1.01075	0.632353	0.00949456766926951	46463	77493	45155
c6m_0040106	c2hy_0090801	NA	NA	NA	NA	NA	NA	0.0094	0.0021	1.01075	0.33871	NA	46463	69403	40378
c6m_0040106	c2hy_0090901	0.5123	1.2192	0.4202	0.6743	-0.0134	0.0047	0.0094	0.0026	1.01075	0.440678	-0.0202129799163526	46463	79780	46463
c6m_0040106	c2hy_0091001	NA	NA	NA	NA	-0.0071	0.0048	0.0094	-0.0023	1.01075	-0.359375	NA	46463	79780	46463
c6m_0040106	c2hy_0091201	0.1824	0.9913	0.184	0.854	0.0013	0.0049	0.0094	0.0035	1.01075	0.564516	0.000661783692737021	46463	79735	46443
c6m_0040106	c2hy_0091301	-0.7223	0.5777	-1.2503	0.2112	-0.0208	0.005	0.0094	0.0114	1.01075	1.96552	-0.0200271136050695	46463	79507	46315
c6m_0040106	c2hy_0091401	NA	NA	NA	NA	-0.0209	0.0047	0.0094	-0.0067	1.01075	-1.11667	NA	46463	79419	46245
c6m_0040106	c2hy_0190001	0.0854	0.6283	0.1359	0.8919	-0.0019	0.0051	0.0094	0.0092	1.01075	1.29577	-0.00332177281517487	46463	79348	46207
c6m_0040106	c2hy_0200001	0.2625	0.3586	0.7319	0.4642	-0.0083	0.0057	0.0094	0.04	1.01075	5.19481	-0.016473741982409	46463	78297	45615
c6m_0040106	c2hy_asq_acomu	-0.0819	0.2549	-0.3212	0.7481	-0.0023	0.0053	0.0094	0.066	1.01075	7.02128	-0.00106206882047078	46463	69954	42830
c6m_0040106	c2hy_asq_bgm	-0.7648	0.4424	-1.729	0.0838	-0.0248	0.0048	0.0094	0.0652	1.01075	7.01075	-0.0145753699189397	46463	70178	42966
c6m_0040106	c2hy_asq_cfm	-0.1612	0.3773	-0.4274	0.6691	-0.0237	0.0053	0.0094	0.0357	1.01075	4.89041	-0.029205781975167	46463	70178	42966
c6m_0040106	c2hy_asq_dproblem	-0.4204	0.3561	-1.1804	0.2378	-0.0156	0.0056	0.0094	0.0588	1.01075	7.08434	-0.0112356837705654	46463	70178	42966
c6m_0040106	c2hy_asq_epersonal	-0.5394	0.3689	-1.462	0.1438	-0.0237	0.0047	0.0094	0.0734	1.01075	8.24719	-0.0180876286760408	46463	70178	42966
c6m_0040106	c2hy_asq_total	-0.3857	0.3211	-1.2013	0.2296	-0.031	0.0053	0.0094	0.0765	1.01075	8.89535	-0.0339817425735594	46463	65376	39877
c6m_0040106	c2hy_bmi	0.1566	0.1652	0.948	0.3431	-0.0116	0.0055	0.0094	0.2398	1.01075	16.2027	-0.0270997968183399	46463	64853	39595
c6m_0040106	c2hy_psi_cf	-0.383	0.433	-0.8845	0.3764	0.0031	0.0053	0.0094	0.0273	1.01075	4.33333	0.0104474938762376	46463	70178	42966
c6m_0040106	c2y_0010001	-0.774	1.5822	-0.4892	0.6247	0.015	0.0045	0.0094	0.0024	1.01075	0.40678	0.0234135833742253	50028	67658	44527
c6m_0040106	c2y_0010101	-0.2125	0.5063	-0.4198	0.6747	0.0166	0.0046	0.0094	0.015	1.01075	2.34375	0.0245199936126866	50028	67613	44496
c6m_0040106	c2y_0010201	NA	NA	NA	NA	-0.0278	0.0045	0.0094	-9e-04	1.01075	-0.138462	NA	50028	67669	44534
c6m_0040106	c2y_0010301	-0.6906	0.8067	-0.856	0.392	-0.005	0.005	0.0094	0.0078	1.01075	1.27869	-0.000623473786487713	50028	67682	44545
c6m_0040106	c2y_0030002_checked	-0.2039	0.1744	-1.1692	0.2423	-0.0136	0.0058	0.0094	0.2606	1.01075	11.8455	-0.00963217975788045	46463	68351	41800
c6m_0040106	c2y_0040101	NA	NA	NA	NA	-0.0049	0.0046	0.0094	-0.0016	1.01075	-0.313725	NA	50028	61862	40488
c6m_0040106	c2y_0041001	NA	NA	NA	NA	NA	NA	0.0094	6e-04	1.01075	0.111111	NA	50028	67658	44529
c6m_0040106	c2y_0041101	1	4.1829	0.2426	0.8083	0.0177	0.0047	0.0094	0.0013	1.01075	0.236364	0.0202402659436008	50028	64819	42566
c6m_0040106	c2y_0041201	-0.8672	1.1825	-0.7334	0.4633	0.003	0.0042	0.0094	0.0045	1.01075	0.714286	0.00972248998104623	50028	64752	42530
c6m_0040106	c2y_0041301	NA	NA	NA	NA	-0.015	0.0053	0.0094	-8e-04	1.01075	-0.137931	NA	50028	64676	42481
c6m_0040106	c2y_0041401	1	1.5649	0.7904	0.4293	-0.0305	0.0048	0.0094	0.004	1.01075	0.57971	-0.0487516980581847	50028	64687	42484
c6m_0040106	c2y_0041501	-0.6885	0.7607	-0.905	0.3655	0.0349	0.0054	0.0094	0.0085	1.01075	1.37097	0.0533808785395618	50028	64642	42454
c6m_0040106	c2y_0041601	0.0169	0.9711	0.0174	0.9861	-0.0178	0.005	0.0094	0.0039	1.01075	0.639344	-0.0240926194199399	50028	64701	42497
c6m_0040106	c2y_0041701	NA	NA	NA	NA	-0.0108	0.0053	0.0094	-7e-04	1.01075	-0.127273	NA	50028	64718	42505
c6m_0040106	c2y_0041801	0.9045	0.6104	1.4818	0.1384	0.0743	0.0047	0.0094	0.0167	1.01075	2.31944	0.0893122033376512	50028	64700	42493
c6m_0040106	c2y_0041901	-0.5274	3.5052	-0.1505	0.8804	0.0254	0.0049	0.0094	0.0012	1.01075	0.210526	0.0370278745515347	50028	61264	40108
c6m_0040106	c2y_0042001	-0.0823	0.8523	-0.0966	0.9231	0.0198	0.0049	0.0094	0.0041	1.01075	0.66129	0.0280465440317073	50028	61195	40062
c6m_0040106	c2y_0042101	0.7123	0.6516	1.0932	0.2743	0.0468	0.0049	0.0094	0.0104	1.01075	1.50725	0.0582075518994734	50028	61095	40006
c6m_0040106	c2y_0042201	0.7362	0.8622	0.8539	0.3931	0.0393	0.005	0.0094	0.0051	1.01075	0.822581	0.049558074563783	50028	61156	40036
c6m_0040106	c2y_0042301	0.1256	0.4259	0.295	0.768	0.0447	0.0048	0.0094	0.0171	1.01075	2.40845	0.0609936952908924	50028	61118	40010
c6m_0040106	c2y_0042401	0.5047	0.4966	1.0165	0.3094	0.0512	0.0042	0.0094	0.0142	1.01075	1.97222	0.0657097931350388	50028	61089	39998
c6m_0040106	c2y_0042501	-0.2485	0.6202	-0.4007	0.6887	-0.0116	0.005	0.0094	0.0092	1.01075	1.41538	-0.0137556124218064	50028	61862	40488
c6m_0040106	c2y_0050301	NA	NA	NA	NA	0.0074	0.005	0.0094	-0.0012	1.01075	-0.2	NA	50028	61862	40488
c6m_0040106	c2y_0050601	NA	NA	NA	NA	0.0042	0.0046	0.0094	-0.0048	1.01075	-0.827586	NA	50028	61862	40488
c6m_0040106	c2y_0051001	-0.6935	1.9768	-0.3508	0.7257	0.0099	0.005	0.0094	0.0023	1.01075	0.359375	0.0169264878228613	50028	61862	40488
c6m_0040106	c2y_0053101	0.1799	0.262	0.6865	0.4924	-0.0041	0.0053	0.0094	0.0551	1.01075	6.40698	-0.0100546641978884	50028	61862	40488
c6m_0040106	c2y_0053102	0.2464	0.2658	0.9268	0.354	-0.0069	0.0053	0.0094	0.058	1.01075	6.59091	-0.015770320216253	50028	61862	40488
c6m_0040106	c2y_0060001	0.1265	0.5181	0.2441	0.8072	-0.0062	0.0051	0.0094	0.0118	1.01075	1.90323	-0.00995673621420311	50028	61862	40488
c6m_0040106	c2y_0060101	-0.3233	0.3514	-0.9199	0.3576	0.0342	0.0049	0.0094	0.0409	1.01075	4.59551	0.0547135556241594	50028	61862	40488
c6m_0040106	c2y_0060201	-0.3015	0.4124	-0.7311	0.4647	0.0072	0.0048	0.0094	0.0213	1.01075	3.04286	0.013843457391555	50028	68351	44960
c6m_0040106	c2y_0060401	NA	NA	NA	NA	-0.0046	0.0047	0.0094	-0.0104	1.01075	-1.7931	NA	50028	68351	44960
c6m_0040106	c2y_0061301	-0.5953	0.5173	-1.1508	0.2498	0.0045	0.0048	0.0094	0.0201	1.01075	2.91304	0.0142458770750915	50028	68351	44960
c6m_0040106	c2y_0061401	0.2653	0.455	0.583	0.5599	0.015	0.0048	0.0094	0.0166	1.01075	2.72131	0.0164088037100721	50028	68351	44960
c6m_0040106	c2y_0061501	0.1591	0.4939	0.3221	0.7473	5e-04	0.0051	0.0094	0.0121	1.01075	1.75362	-0.0010578442955508	50028	68351	44960
c6m_0040106	c2y_0061601	-0.6775	1.3759	-0.4924	0.6224	-0.0128	0.0051	0.0094	0.0047	1.01075	0.758065	-0.0122310768327237	50028	68351	44960
c6m_0040106	c2y_0061901	-1	2.5645	-0.995	0.3198	-0.0028	0.0054	0.0094	0.0045	1.01075	0.703125	0.0130441521354865	50028	68351	44960
c6m_0040106	c2y_0062001	0.167	0.49	0.3407	0.7333	0.0082	0.0049	0.0094	0.0124	1.01075	1.9375	0.00895983087564165	50028	68351	44960
c6m_0040106	c2y_0062101	-0.3012	0.642	-0.4692	0.6389	-0.0014	0.0046	0.0094	0.0069	1.01075	1.09524	0.000609828513985258	50028	68351	44960
c6m_0040106	c2y_0062201	0.622	0.5498	1.1313	0.2579	-0.0013	0.005	0.0094	0.0145	1.01075	1.93333	-0.00906082165594523	50028	68351	44960
c6m_0040106	c2y_0062301	NA	NA	NA	NA	0.0013	0.0049	0.0094	-0.002	1.01075	-0.30303	NA	50028	68351	44960
c6m_0040106	c2y_0062401	-0.9316	0.673	-1.3843	0.1663	0.0085	0.0052	0.0094	0.0183	1.01075	3.26786	0.0242335555218774	50028	61862	40488
c6m_0040106	c2y_0062601	-0.4361	0.5714	-0.7632	0.4454	5e-04	0.0049	0.0094	0.0109	1.01075	1.94643	0.00515363394484374	50028	61862	40488
c6m_0040106	c2y_0062701	NA	NA	NA	NA	-0.0049	0.0049	0.0094	-4.4094e-05	1.01075	-0.00711194	NA	50028	61862	40488
c6m_0040106	c2y_0070001	-0.1815	0.3463	-0.5243	0.6001	0.0071	0.0048	0.0094	0.0294	1.01075	4.0274	0.0130261655091129	50028	61862	40488
c6m_0040106	c2y_0070002	0.221	0.3725	0.5933	0.553	0.0013	0.0049	0.0094	0.0244	1.01075	3.43662	-0.00158761813806552	50028	61862	40488
c6m_0040106	c2y_0070101	-0.2903	0.4905	-0.5918	0.554	-0.0067	0.0051	0.0094	0.0138	1.01075	2	-0.00596880638265693	50028	61862	40488
c6m_0040106	c2y_0070201	-0.2516	0.4193	-0.6001	0.5484	3e-04	0.0048	0.0094	0.0188	1.01075	2.9375	0.00381064970776173	50028	61862	40488
c6m_0040106	c2y_0070301b	NA	NA	NA	NA	-0.0012	0.0048	0.0094	-2e-04	1.01075	-0.0338983	NA	46463	66813	40832
c6m_0040106	c2y_0080001_1	-0.528	0.4363	-1.2101	0.2263	-0.0057	0.0048	0.0094	0.0208	1.01075	3.25	-0.000306347466508321	46463	68351	41800
c6m_0040106	c2y_0080001_2	-0.0181	0.3602	-0.0503	0.9599	0.0306	0.0047	0.0094	0.0219	1.01075	3.47619	0.0421750604368294	46463	68351	41800
c6m_0040106	c2y_0090001b2	NA	NA	NA	NA	0.0137	0.0053	0.0094	-0.008	1.01075	-1.37931	NA	46463	66813	40832
c6m_0040106	c2y_0090002	-0.5794	0.5192	-1.1159	0.2644	-0.0223	0.0049	0.0094	0.0207	1.01075	3	-0.0229034934697299	50028	61862	40488
c6m_0040106	c2y_0100001_2	0.3465	0.4345	0.7975	0.4251	0.0195	0.0049	0.0094	0.0196	1.01075	2.9697	0.0219043074311656	46463	68351	41800
c6m_0040106	c2y_0100001_3	-0.4837	0.5401	-0.8956	0.3705	0.0311	0.0051	0.0094	0.0195	1.01075	2.70833	0.0491887283531524	46463	68351	41800
c6m_0040106	c2y_0100001_4	1	0.9338	1.1692	0.2423	-0.0014	0.0053	0.0094	0.008	1.01075	1.25	-0.0114549854400485	46463	68351	41800
c6m_0040106	c2y_0100102	-0.2561	0.321	-0.7978	0.425	0.0353	0.0051	0.0094	0.0417	1.01075	5.27848	0.0549854425946184	50028	61862	40488
c6m_0040106	c2y_0100203	-0.3839	0.4121	-0.9316	0.3516	0.0324	0.0047	0.0094	0.022	1.01075	3.23529	0.0495559977719846	50028	65116	42751
c6m_0040106	c2y_0100301	-0.334	0.455	-0.7341	0.4629	0.0333	0.0046	0.0094	0.0162	1.01075	2.38235	0.050601562975193	50028	61679	40360
c6m_0040106	c2y_0100304	-0.5938	0.8273	-0.7177	0.4729	0.0154	0.0045	0.0094	0.0051	1.01075	0.894737	0.0245664582119802	50028	66800	43905
c6m_0040106	c2y_0100501_3	0.117	0.5771	0.2027	0.8394	0.0156	0.0049	0.0094	0.0093	1.01075	1.55	0.0201259431656579	46463	68351	41800
c6m_0040106	c2y_0100602	0.1622	0.37	0.4384	0.6611	0.0239	0.0049	0.0094	0.0228	1.01075	3.35294	0.029594143743751	50028	66687	43836
c6m_0040106	c2y_0100703	-0.809	0.5783	-1.3989	0.1618	0.0292	0.0049	0.0094	0.0153	1.01075	2.42857	0.0482766631550387	50028	68351	44960
c6m_0040106	c2y_0100801	-0.5162	0.5453	-0.9467	0.3438	0.0307	0.0048	0.0094	0.012	1.01075	1.96721	0.0459775608721005	50028	68056	44780
c6m_0040106	c2y_0101102	0.7976	0.7137	1.1176	0.2637	0.0027	0.0048	0.0094	0.0101	1.01075	1.62903	-0.00420792541704591	50028	65116	42751
c6m_0040106	c2y_0102001_3	NA	NA	NA	NA	-0.0042	0.0045	0.0094	-5e-04	1.01075	-0.0877193	NA	46463	68351	41800
c6m_0040106	c2y_0103501_2	0.3678	0.5031	0.7312	0.4647	0.0222	0.0053	0.0094	0.0157	1.01075	2.34328	0.025785335657367	46463	68351	41800
c6m_0040106	c2y_0103501_3	NA	NA	NA	NA	NA	NA	0.0094	5e-04	1.01075	0.0833333	NA	46463	68351	41800
c6m_0040106	c2y_0104001_2	0.9015	0.5583	1.6146	0.1064	0.094	0.0049	0.0094	0.0185	1.01075	2.68116	0.11694087019733	46463	67848	41493
c6m_0040106	c2y_0104001_3	NA	NA	NA	NA	0.0058	0.0053	0.0094	-0.0028	1.01075	-0.491228	NA	46463	68172	41675
c6m_0040106	c2y_0104501_2	NA	NA	NA	NA	0.0032	0.0044	0.0094	-0.009	1.01075	-1.55172	NA	46463	68182	41692
c6m_0040106	c2y_0105001_2	0.4218	0.388	1.0872	0.277	0.0707	0.0051	0.0094	0.0227	1.01075	3.28986	0.0907126035383317	46463	68212	41714
c6m_0040106	c2y_0105001_3	0.6035	1.2531	0.4816	0.6301	0.0191	0.0045	0.0094	0.0027	1.01075	0.457627	0.0228912901889646	46463	68106	41656
c6m_0040106	c2y_0105501	0.5805	0.4761	1.2193	0.2227	0.0513	0.0049	0.0094	0.0199	1.01075	3.01515	0.0635990974131066	50028	61679	40360
c6m_0040106	c2y_0105601	-0.8792	0.8308	-1.0583	0.2899	0.0197	0.0051	0.0094	0.0077	1.01075	1.24194	0.0352852440505897	50028	59836	39189
c6m_0040106	c2y_0105701	0.7079	0.5356	1.3219	0.1862	0.0522	0.005	0.0094	0.0154	1.01075	2.52459	0.0573417986887057	50028	69837	47361
c6m_0040106	c2y_0110001	-0.0565	0.2272	-0.2487	0.8036	-0.0124	0.0053	0.0094	0.0618	1.01075	7.53659	-0.014640323512278	50028	69837	47361
c6m_0040106	c2y_0120001	-0.0236	0.2547	-0.0927	0.9262	-0.0111	0.0054	0.0094	0.0519	1.01075	6.32927	-0.0137568288495003	50028	69837	47361
c6m_0040106	c2y_0120101	0.0231	0.2698	0.0857	0.9317	-0.0207	0.0052	0.0094	0.0463	1.01075	5.7875	-0.0270751206684758	50028	69837	47361
c6m_0040106	c2y_0120201	0.2263	0.3214	0.704	0.4814	-0.012	0.005	0.0094	0.0342	1.01075	3.8427	-0.0194597599549038	50028	69837	47361
c6m_0040106	c2y_0120301	NA	NA	NA	NA	NA	NA	0.0094	4e-04	1.01075	0.0689655	NA	50028	69837	47361
c6m_0040106	c2y_0130001	0.4125	0.459	0.8986	0.3688	-0.009	0.005	0.0094	0.0192	1.01075	3.09677	-0.017017560462352	50028	69837	47361
c6m_0040106	c2y_0140001	-1	4.5712	-0.3941	0.6935	-0.0023	0.0054	0.0094	0.0016	1.01075	0.285714	0.0040996406539521	50028	71319	47208
c6m_0040106	c2y_0150001	0.2233	0.7731	0.2888	0.7727	-0.0049	0.0043	0.0094	0.0049	1.01075	0.753846	-0.00777103558500687	50028	71319	47208
c6m_0040106	c2y_0160001	-0.2029	0.3023	-0.6711	0.5021	0.0173	0.0055	0.0094	0.057	1.01075	5.7	0.0267014916365419	50028	74494	50028
c6m_0040106	c2y_0170001	-0.1337	0.2863	-0.4669	0.6406	0.0133	0.0055	0.0094	0.0528	1.01075	5.33333	0.0198296435019598	50028	74494	50028
c6m_0040106	c2y_0170101	-0.1426	0.2759	-0.5167	0.6054	0.0138	0.0053	0.0094	0.0517	1.01075	4.92381	0.0206178985290637	50028	74494	50028
c6m_0040106	c2y_0170401	-0.3094	0.4266	-0.7253	0.4682	0.0022	0.005	0.0094	0.0192	1.01075	2.86567	0.00746453361674936	50028	55299	36148
c6m_0040106	c2y_0180001	-0.4947	0.3925	-1.2605	0.2075	0.0148	0.005	0.0094	0.0357	1.01075	4.3012	0.030394193599675	50028	64469	40715
c6m_0040106	c2y_0190001	0.0584	0.2388	0.2445	0.8069	0.0086	0.0055	0.0094	0.0645	1.01075	6.32353	0.0112643987023174	50028	57500	37556
c6m_0040106	c2y_0200001	-1	5.1181	-0.4299	0.6672	-0.0078	0.0047	0.0094	0.0023	1.01075	0.319444	-0.00261268051043337	50028	41872	27827
c6m_0040106	c2y_0210001	NA	NA	NA	NA	-0.0068	0.0049	0.0094	-0.0014	1.01075	-0.191781	NA	50028	80264	50028
c6m_0040106	c2y_0210101	-1	1.3498	-0.7493	0.4537	-0.0121	0.005	0.0094	0.0072	1.01075	0.935065	-0.00702019820835677	50028	79735	50006
c6m_0040106	c2y_0210201	-0.2053	0.6884	-0.2982	0.7656	-0.0073	0.0049	0.0094	0.0067	1.01075	1.06349	-0.00769259216434356	50028	70924	46959
c6m_0040106	c2y_0210202	-0.6151	0.7186	-0.856	0.392	-0.0028	0.0051	0.0094	0.0086	1.01075	1.34375	0.0010218836442275	50028	43468	28902
c6m_0040106	c2y_0210203	-0.7843	0.7688	-1.0201	0.3077	-0.0013	0.0046	0.0094	0.0079	1.01075	1.29508	0.0051284275314978	50028	69458	45762
c6m_0040106	c2y_0210204	NA	NA	NA	NA	0.0066	0.0048	0.0094	-0.0019	1.01075	-0.296875	NA	50028	69458	45762
c6m_0040106	c2y_0210205	NA	NA	NA	NA	8e-04	0.0056	0.0094	-0.0015	1.01075	-0.220588	NA	50028	69458	45762
c6m_0040106	c2y_0210206	NA	NA	NA	NA	0.0016	0.005	0.0094	-4e-04	1.01075	-0.0727273	NA	50028	69458	45762
c6m_0040106	c2y_0210207	-0.0576	0.4174	-0.138	0.8902	0.0047	0.0054	0.0094	0.0197	1.01075	3.28333	0.00693913660511323	50028	69458	45762
c6m_0040106	c2y_0210208	NA	NA	NA	NA	-0.0061	0.005	0.0094	-0.0033	1.01075	-0.55	NA	50028	69453	45760
c6m_0040106	c2y_0210209	NA	NA	NA	NA	NA	NA	0.0094	7e-04	1.01075	0.127273	NA	50028	69457	45761
c6m_0040106	c2y_0210210	NA	NA	NA	NA	-0.0053	0.0047	0.0094	-0.0047	1.01075	-0.824561	NA	50028	70826	46899
c6m_0040106	c2y_0210211	-0.4055	0.7432	-0.5456	0.5854	-0.0153	0.0048	0.0094	0.0065	1.01075	1.01562	-0.0163797603618329	50028	70826	46899
c6m_0040106	c2y_0210212	-0.0672	0.5787	-0.1161	0.9076	-0.011	0.005	0.0094	0.0098	1.01075	1.60656	-0.0134455964055488	50028	70826	46899
c6m_0040106	c2y_0220001	0.3894	0.5219	0.7461	0.4556	-0.0145	0.0048	0.0094	0.0129	1.01075	2.01562	-0.0229476952036028	50028	70826	46899
c6m_0040106	c2y_0240001	-0.0315	0.4157	-0.0757	0.9396	-0.0053	0.0051	0.0094	0.0174	1.01075	2.63636	-0.00640999435086771	50028	70826	46899
c6m_0040106	c2y_0250001	0.6622	0.8269	0.8009	0.4232	0.0187	0.0055	0.0094	0.0067	1.01075	1.11667	0.0186320561250396	50028	70809	46888
c6m_0040106	c2y_0260001	-0.2313	0.49	-0.4721	0.6369	8.7193e-05	0.0051	0.0094	0.014	1.01075	2	0.0027968022358874	50028	70822	46898
c6m_0040106	c2y_0270001	-0.7431	0.9471	-0.7846	0.4327	-0.0062	0.0053	0.0094	0.0049	1.01075	0.803279	-0.00328134157204729	50028	64774	42517
c6m_0040106	c2y_0280001	NA	NA	NA	NA	NA	NA	0.0094	2e-04	1.01075	0.0273973	NA	50028	64774	42517
c6m_0040106	c2y_0290001	0.2419	0.2798	0.8644	0.3874	0.0163	0.005	0.0094	0.0457	1.01075	6.01316	0.0172894355862047	50028	64774	42517
c6m_0040106	c2y_0300001	-0.1783	0.4505	-0.3958	0.6923	-0.0369	0.005	0.0094	0.0185	1.01075	2.89062	-0.0477199058472396	50028	64774	42517
c6m_0040106	c2y_0310001	-0.6173	0.7341	-0.8409	0.4004	-0.0477	0.0052	0.0094	0.0064	1.01075	1	-0.0595475037870461	50028	64774	42517
c6m_0040106	c2y_0320001	-0.1994	0.3791	-0.5259	0.5989	-0.0017	0.005	0.0094	0.03	1.01075	4.05405	0.0010939963889638	50028	64774	42517
c6m_0040106	c2y_0330101	-0.4483	0.5391	-0.8314	0.4057	-0.0082	0.0052	0.0094	0.0142	1.01075	2.18462	-0.00586878321635184	50028	64774	42517
c6m_0040106	c2y_0330201	-0.911	0.8605	-1.0587	0.2897	-0.0036	0.0051	0.0094	0.0084	1.01075	1.23529	0.00373906130757146	50028	73434	49712
c6m_0040106	c2y_0340001	0.4226	0.4139	1.021	0.3072	0.0257	0.0049	0.0094	0.0236	1.01075	3.63077	0.0254612432171394	50028	73434	49712
c6m_0040106	c2y_0350001	0.2773	0.6458	0.4294	0.6676	0.0295	0.005	0.0094	0.0086	1.01075	1.34375	0.0337787488926533	50028	73434	49712
c6m_0040106	c2y_0360001	NA	NA	NA	NA	-0.0023	0.0052	0.0094	-0.0022	1.01075	-0.349206	NA	50028	73434	49712
c6m_0040106	c2y_0360201	0.7758	0.654	1.1862	0.2356	0.0142	0.0049	0.0094	0.0204	1.01075	1.74359	0.0066697993753959	50028	73434	49712
c6m_0040106	c2y_0450001	0.1255	1.3491	0.0931	0.9259	-0.0067	0.0049	0.0094	0.0021	1.01075	0.323077	-0.00878075540941363	50028	73369	49668
c6m_0040106	c2y_0460001	0.0818	0.3644	0.2244	0.8224	-0.006	0.0059	0.0094	0.0364	1.01075	5.35294	-0.00905790564649953	50028	72891	49386
c6m_0040106	c2y_asq_acomu	-0.258	0.243	-1.062	0.2883	-0.0156	0.005	0.0094	0.0949	1.01075	10.4286	-0.0141456329440353	46463	67822	41503
c6m_0040106	c2y_asq_bgm	-0.5166	0.3112	-1.66	0.0969	-0.0381	0.0049	0.0094	0.0941	1.01075	11.6173	-0.0373048369127666	46463	69987	42850
c6m_0040106	c2y_asq_cfm	-0.1931	0.3322	-0.5812	0.5611	-0.0293	0.0053	0.0094	0.0439	1.01075	5.55696	-0.0360641897662337	46463	69842	42775
c6m_0040106	c2y_asq_dproblem	-0.1962	0.3071	-0.6387	0.523	-0.0374	0.0049	0.0094	0.0358	1.01075	4.36585	-0.0473110598006505	46463	69820	42743
c6m_0040106	c2y_asq_epersonal	-0.4118	0.381	-1.081	0.2797	-0.0329	0.005	0.0094	0.0352	1.01075	4.09302	-0.0371981213547836	46463	69759	42709
c6m_0040106	c2y_asq_total	-0.3883	0.2917	-1.3312	0.1831	-0.0439	0.0051	0.0094	0.079	1.01075	8.97727	-0.0524441329065058	46463	65376	39877
c6m_0040106	c2y_bmi	0.0555	0.1504	0.3692	0.712	-0.014	0.0056	0.0094	0.237	1.01075	16.4583	-0.0253397916662911	46463	64855	39593
c6m_0040106	c3hy_0010101	-0.115	0.4987	-0.2307	0.8176	0.014	0.0051	0.0094	0.0138	1.01075	1.84	0.0199490735161169	46463	70761	43609
c6m_0040106	c3hy_0010201	-0.3142	0.7455	-0.4214	0.6734	-0.0172	0.0049	0.0094	0.0076	1.01075	1.11765	-0.0201174115307518	46463	70928	43686
c6m_0040106	c3hy_0010301	NA	NA	NA	NA	-0.0069	0.0047	0.0094	-0.0017	1.01075	-0.25	NA	46463	70926	43712
c6m_0040106	c3hy_0030002	-0.0971	0.1496	-0.6491	0.5163	-2e-04	0.0065	0.0094	0.3623	1.01075	15.417	0.00679899817955074	46463	70733	43646
c6m_0040106	c3hy_0080102	NA	NA	NA	NA	-0.0042	0.0049	0.0094	-0.0055	1.01075	-0.916667	NA	46463	69835	43237
c6m_0040106	c3hy_0081001	0.8377	1.6291	0.5142	0.6071	0.041	0.0047	0.0094	0.0024	1.01075	0.393443	0.0502821761700547	46463	70303	43423
c6m_0040106	c3hy_0082002	-0.7724	0.552	-1.3993	0.1617	-0.0409	0.0047	0.0094	0.0305	1.01075	2.52066	-0.0415997829244169	46463	69963	43307
c6m_0040106	c3hy_0083001	NA	NA	NA	NA	NA	NA	0.0094	0.001	1.01075	0.140845	NA	46463	70084	43356
c6m_0040106	c3hy_0083002	1	1.016	1.0356	0.3004	0.0116	0.0046	0.0094	0.0055	1.01075	0.808824	0.0077454527526148	46463	70830	43627
c6m_0040106	c3hy_0084001	-0.5119	1.9097	-0.268	0.7887	-0.0237	0.0052	0.0094	0.0021	1.01075	0.304348	-0.0290710230341839	46463	70695	43566
c6m_0040106	c3hy_0085001	-0.1792	0.8901	-0.2013	0.8405	-0.0101	0.0055	0.0094	0.0049	1.01075	0.671233	-0.0122061823596155	46463	70089	43222
c6m_0040106	c3hy_0086001	-0.7916	1.0233	-0.7735	0.4392	-8e-04	0.0052	0.0094	0.006	1.01075	0.895522	0.00493017661962688	46463	70710	43559
c6m_0040106	c3hy_0087001	-0.5272	0.606	-0.8699	0.3844	0.0013	0.005	0.0094	0.0123	1.01075	1.75714	0.00746083291248108	46463	70615	43519
c6m_0040106	c3hy_0090001	-1	3.0811	-0.5075	0.6118	0.0072	0.0051	0.0094	0.0029	1.01075	0.367089	0.0177375557826915	46463	70773	43623
c6m_0040106	c3hy_0090101	0.0692	1.7193	0.0403	0.9679	-0.0032	0.005	0.0094	0.0014	1.01075	0.233333	-0.00448088474045332	46463	70889	43668
c6m_0040106	c3hy_0090201	NA	NA	NA	NA	NA	NA	0.0094	7e-04	1.01075	0.111111	NA	46463	70839	43648
c6m_0040106	c3hy_0090401	-1	1.7681	-0.6537	0.5133	0.0025	0.005	0.0094	0.0036	1.01075	0.514286	0.0100812183204472	46463	70610	43504
c6m_0040106	c3hy_0090601	-1	2.3294	-1.1097	0.2671	0.0088	0.0051	0.0094	0.0053	1.01075	0.815385	0.0300323747996866	46463	70903	43671
c6m_0040106	c3hy_0090801	0.1382	0.6245	0.2214	0.8248	-0.0094	0.0048	0.0094	0.0075	1.01075	1.31579	-0.0136449431504509	46463	70580	43519
c6m_0040106	c3hy_0091001	0.5169	0.6789	0.7614	0.4464	-0.0043	0.0049	0.0094	0.0112	1.01075	1.72308	-0.0110674100224884	46463	70875	43676
c6m_0040106	c3hy_0091201	NA	NA	NA	NA	0.0172	0.0049	0.0094	-0.013	1.01075	-2.03125	NA	46463	70806	43630
c6m_0040106	c3hy_0091401	NA	NA	NA	NA	-0.0182	0.0047	0.0094	-0.0012	1.01075	-0.196721	NA	46463	71000	43738
c6m_0040106	c3hy_asq_acomu	0.0342	0.309	0.1108	0.9118	-0.0083	0.0053	0.0094	0.0435	1.01075	5.50633	-0.0122061867129338	46463	68351	41800
c6m_0040106	c3hy_asq_bgm	-0.1674	0.2692	-0.6219	0.534	-0.0195	0.0049	0.0094	0.0563	1.01075	7.40789	-0.023207592459796	46463	68351	41800
c6m_0040106	c3hy_asq_cfm	-0.003	0.2826	-0.0105	0.9917	-0.004	0.0049	0.0094	0.0529	1.01075	6.78205	-0.00549846532767229	46463	68351	41800
c6m_0040106	c3hy_asq_dproblem	0.1205	0.3048	0.3954	0.6926	-0.0023	0.0054	0.0094	0.0431	1.01075	5.4557	-0.00567608723604764	46463	68351	41800
c6m_0040106	c3hy_asq_epersonal	0.2057	0.3553	0.5789	0.5627	-0.0099	0.0054	0.0094	0.0429	1.01075	4.98837	-0.0179497424536683	46463	68351	41800
c6m_0040106	c3hy_asq_total	0.0982	0.2543	0.3863	0.6993	-0.0181	0.0053	0.0094	0.0646	1.01075	8.17722	-0.02850176756871	46463	65376	39877
c6m_0040106	c3hy_bmi	0.0342	0.1481	0.2309	0.8174	-0.0201	0.0056	0.0094	0.2701	1.01075	16.3697	-0.0348180836254081	46463	64769	39545
c6m_0040106	c3hy_psi_cf	-0.7758	0.5402	-1.436	0.151	0.0065	0.0051	0.0094	0.0334	1.01075	4.07317	0.022876151983046	46463	70178	42966
c6m_0040106	c3y_0010101	0.0398	0.5448	0.0731	0.9417	0.0168	0.0045	0.0094	0.0108	1.01075	1.61194	0.0219423113961262	46463	78943	45994
c6m_0040106	c3y_0010201	NA	NA	NA	NA	NA	NA	0.0094	9e-04	1.01075	0.130435	NA	46463	78788	45919
c6m_0040106	c3y_0010301	0.5836	2.3058	0.2531	0.8002	-0.0095	0.0048	0.0094	0.0018	1.01075	0.26087	-0.0149328074075775	46463	79780	46463
c6m_0040106	c3y_0030002_checked	-0.2274	0.1851	-1.2286	0.2192	-5e-04	0.0064	0.0094	0.3134	1.01075	14.3105	0.0141485293566979	46463	68351	41800
c6m_0040106	c3y_0040001_1	-1	1.071	-1.2838	0.1992	0.0051	0.0049	0.0094	0.0083	1.01075	1.22059	0.0192004637833258	46463	68169	41681
c6m_0040106	c3y_0040001_2	1	0.9431	1.4059	0.1598	-0.0036	0.0049	0.0094	0.0111	1.01075	1.65672	-0.0185939257186624	46463	68208	41703
c6m_0040106	c3y_0050001_1	-0.038	0.4032	-0.0942	0.9249	4e-04	0.0047	0.0094	0.022	1.01075	3.18841	0.00110373488560597	46463	68198	41703
c6m_0040106	c3y_0050001_2	0.163	0.6378	0.2555	0.7983	-0.0025	0.0048	0.0094	0.0089	1.01075	1.28986	-0.00491028069790642	46463	68202	41705
c6m_0040106	c3y_0050001_3	0.0707	0.3008	0.2351	0.8141	0.0175	0.0056	0.0094	0.0435	1.01075	6.30435	0.0235029626371524	46463	64404	39383
c6m_0040106	c3y_0060001	0.3057	0.5094	0.6001	0.5484	0.0335	0.0052	0.0094	0.0141	1.01075	1.98592	0.0408581343281572	46463	79780	46463
c6m_0040106	c3y_0082101	0.0256	0.2795	0.0914	0.9271	-0.006	0.005	0.0094	0.0477	1.01075	5.54651	-0.00868928392608228	46463	79011	46032
c6m_0040106	c3y_0082102	0.0791	0.2692	0.2938	0.7689	-0.0056	0.0051	0.0094	0.0549	1.01075	6.16854	-0.00948576119943922	46463	78831	45915
c6m_0040106	c3y_0091001	0.0636	0.3286	0.1936	0.8465	-0.0068	0.0049	0.0094	0.0302	1.01075	3.51163	-0.0101842954730782	46463	79780	46463
c6m_0040106	c3y_0091101	-0.0066	0.2925	-0.0225	0.982	0.0295	0.0048	0.0094	0.0405	1.01075	4.55056	0.0397821397022967	46463	79780	46463
c6m_0040106	c3y_0091201	-0.127	0.3133	-0.4054	0.6852	0.013	0.0049	0.0094	0.0365	1.01075	4.29412	0.0198915122882631	46463	79295	46197
c6m_0040106	c3y_0091301	NA	NA	NA	NA	NA	NA	0.0094	0.0013	1.01075	0.19403	NA	46463	79780	46463
c6m_0040106	c3y_0091401	0.2541	0.5534	0.4592	0.6461	0.0127	0.0048	0.0094	0.0113	1.01075	1.66176	0.0142707387583081	46463	78192	45723
c6m_0040106	c3y_0091501	-0.2139	0.6187	-0.3457	0.7296	-0.0091	0.0051	0.0094	0.0102	1.01075	1.47826	-0.0100428799943053	46463	77649	45402
c6m_0040106	c3y_0092801	NA	NA	NA	NA	-0.0039	0.0045	0.0094	-0.0066	1.01075	-0.985075	NA	46463	76816	44962
c6m_0040106	c3y_0092901	-1	2.8859	-0.9556	0.3393	-0.0018	0.0052	0.0094	0.0044	1.01075	0.733333	0.0154575941078571	46463	77194	45199
c6m_0040106	c3y_0093001	0.4791	0.7741	0.6189	0.536	0.0017	0.005	0.0094	0.0063	1.01075	0.969231	-0.00143752552025138	46463	76496	44832
c6m_0040106	c3y_0093401	NA	NA	NA	NA	-0.005	0.0052	0.0094	-0.0078	1.01075	-1.2381	NA	46463	77911	45618
c6m_0040106	c3y_0094701	NA	NA	NA	NA	-0.0023	0.0047	0.0094	-0.0024	1.01075	-0.428571	NA	46463	77531	45410
c6m_0040106	c3y_0095301	-0.568	0.8113	-0.7002	0.4838	-8e-04	0.0047	0.0094	0.0063	1.01075	1.05	0.00332806157084907	46463	75638	44361
c6m_0040106	c3y_0095401	-0.0272	0.787	-0.0346	0.9724	-0.0046	0.0049	0.0094	0.0044	1.01075	0.6875	-0.0058914760406587	46463	79399	46367
c6m_0040106	c3y_0100101	0.9699	0.9699	1	0.3173	-0.0039	0.0048	0.0094	0.0062	1.01075	0.861111	-0.0126115071614548	46463	79399	46367
c6m_0040106	c3y_0100102	0.4324	0.6339	0.6821	0.4952	-0.0068	0.0044	0.0094	0.0087	1.01075	1.19178	-0.0129349617998151	46463	79399	46367
c6m_0040106	c3y_0100201	-1	14.0567	-0.2301	0.818	-0.0055	0.0051	0.0094	0.0014	1.01075	0.2	0.00425873249817801	46463	72598	42592
c6m_0040106	c3y_0100301b	0.2935	1.0142	0.2894	0.7723	0.0018	0.0049	0.0094	0.0041	1.01075	0.554054	0.000638402160877604	46463	66813	40832
c6m_0040106	c3y_0110001_3	-0.1273	0.4161	-0.306	0.7596	0.0285	0.0053	0.0094	0.0212	1.01075	2.90411	0.0411852897068537	46463	67114	41063
c6m_0040106	c3y_0110101	0.2176	0.334	0.6516	0.5147	0.03	0.005	0.0094	0.0383	1.01075	5.17568	0.0361324235588955	46463	78873	46099
c6m_0040106	c3y_0110201	-0.0448	0.4221	-0.1061	0.9155	0.0194	0.0048	0.0094	0.0182	1.01075	2.56338	0.0263629193285609	46463	79399	46367
c6m_0040106	c3y_0110301	-0.0716	0.4272	-0.1676	0.8669	0.0191	0.0048	0.0094	0.0184	1.01075	2.48649	0.0262007432086112	46463	78335	46287
c6m_0040106	c3y_0110501_3	-0.1901	1.3611	-0.1396	0.8889	0.0211	0.0047	0.0094	0.0021	1.01075	0.368421	0.0297509156922757	46463	66949	40954
c6m_0040106	c3y_0110601	0.581	0.5305	1.0952	0.2734	0.0223	0.0046	0.0094	0.0151	1.01075	2.09722	0.0224182361775565	46463	78335	46287
c6m_0040106	c3y_0110701	-0.3443	0.5984	-0.5754	0.565	0.0266	0.0046	0.0094	0.0103	1.01075	1.51471	0.0384364415694336	46463	78335	46287
c6m_0040106	c3y_0110801	-0.3776	0.8903	-0.4241	0.6715	0.0239	0.0045	0.0094	0.0044	1.01075	0.666667	0.0338127122657468	46463	78335	46287
c6m_0040106	c3y_0112001_3	NA	NA	NA	NA	0.0068	0.0049	0.0094	-0.0015	1.01075	-0.254237	NA	46463	68045	41626
c6m_0040106	c3y_0113501_2	0.3805	0.8652	0.4397	0.6601	0.0033	0.0049	0.0094	0.0043	1.01075	0.661538	0.00204792152589383	46463	68149	41701
c6m_0040106	c3y_0113501_3	NA	NA	NA	NA	0.0147	0.0048	0.0094	-0.0015	1.01075	-0.217391	NA	46463	67793	41491
c6m_0040106	c3y_0114001_2	1	1.6262	1.0502	0.2936	0.0529	0.0047	0.0094	0.0042	1.01075	0.591549	0.0881542496641766	46463	34397	21517
c6m_0040106	c3y_0114001_3	NA	NA	NA	NA	0.0088	0.0045	0.0094	-0.0047	1.01075	-0.783333	NA	46463	67902	41548
c6m_0040106	c3y_0114501_2	NA	NA	NA	NA	-0.002	0.0049	0.0094	-0.0038	1.01075	-0.666667	NA	46463	68235	41731
c6m_0040106	c3y_0115001_2	0.4038	0.4424	0.9128	0.3613	0.028	0.0046	0.0094	0.0175	1.01075	2.46479	0.0334783951922253	46463	66813	40832
c6m_0040106	c3y_0115001_3	-1	4.197	-0.3399	0.734	0.0213	0.0048	0.0094	0.0016	1.01075	0.231884	0.0347878976048421	46463	66813	40832
c6m_0040106	c3y_0116001	-0.3486	0.6801	-0.5126	0.6083	0.0439	0.0046	0.0094	0.0083	1.01075	1.53704	0.0608361300964918	46463	78335	46287
c6m_0040106	c3y_0116101	NA	NA	NA	NA	0.0173	0.0048	0.0094	-0.0068	1.01075	-1.0625	NA	46463	78335	46287
c6m_0040106	c3y_0116102	0.3829	0.5728	0.6684	0.5039	0.0408	0.0048	0.0094	0.0096	1.01075	1.43284	0.0500158856389727	46463	78335	46287
c6m_0040106	c3y_0120001	-0.038	0.2688	-0.1412	0.8877	-0.0119	0.005	0.0094	0.0525	1.01075	5.41237	-0.0207916039879681	46463	47125	26532
c6m_0040106	c3y_0130001	0.1121	0.3246	0.3452	0.73	-0.0079	0.0052	0.0094	0.0375	1.01075	4.03226	-0.0127190203635241	46463	78010	46110
c6m_0040106	c3y_0130101	-0.0501	0.2993	-0.1674	0.867	-0.013	0.0052	0.0094	0.0494	1.01075	4.94	-0.0163839255053708	46463	77898	46064
c6m_0040106	c3y_0130201	-0.4512	0.4155	-1.0858	0.2775	-0.0029	0.0049	0.0094	0.0303	1.01075	3.06061	0.00390768612648064	46463	78038	46138
c6m_0040106	c3y_0130301	0.6525	0.912	0.7155	0.4743	-0.0015	0.0053	0.0094	0.0068	1.01075	0.957746	-0.00723405747868445	46463	77939	46084
c6m_0040106	c3y_0140001	0.3642	0.3533	1.0309	0.3026	-0.0153	0.005	0.0094	0.037	1.01075	4.5122	-0.0274001729927444	46463	78097	46152
c6m_0040106	c3y_0150001	-0.3595	0.5401	-0.6656	0.5057	-3e-04	0.005	0.0094	0.013	1.01075	1.9697	0.00361946144150482	46463	76379	45228
c6m_0040106	c3y_0160001	0.4546	0.8817	0.5156	0.6061	-0.011	0.0051	0.0094	0.0064	1.01075	0.914286	-0.0246420483083969	46463	39068	22401
c6m_0040106	c3y_0170001	-0.1647	0.2499	-0.659	0.5099	0.0143	0.0051	0.0094	0.0523	1.01075	5.50526	0.0318361492717436	46463	39080	22407
c6m_0040106	c3y_0180001	-0.2129	0.2673	-0.7965	0.4258	0.0153	0.0051	0.0094	0.0483	1.01075	4.97938	0.034722988883775	46463	33803	20781
c6m_0040106	c3y_0180101	-0.1398	0.2661	-0.5255	0.5992	0.0143	0.0051	0.0094	0.0516	1.01075	5.54839	0.0316601935371112	46463	32861	20239
c6m_0040106	c3y_0180401	-0.2028	0.3896	-0.5205	0.6027	0.0092	0.0046	0.0094	0.0188	1.01075	2.57534	0.0205098218042241	46463	33893	20833
c6m_0040106	c3y_0190001	-0.3425	0.3457	-0.9908	0.3218	0.0175	0.0049	0.0094	0.0383	1.01075	3.94845	0.0409380322997002	46463	33620	20672
c6m_0040106	c3y_0200001	0.0957	0.284	0.3369	0.7362	0.003	0.0053	0.0094	0.0633	1.01075	6.52577	0.00168344731669574	46463	76283	45147
c6m_0040106	c3y_0210001	-0.2604	0.6277	-0.4149	0.6782	-0.0066	0.0046	0.0094	0.0101	1.01075	1.48529	-0.00857492110605943	46463	44861	27322
c6m_0040106	c3y_0220001	-0.0355	0.655	-0.0542	0.9568	-0.005	0.0045	0.0094	0.0091	1.01075	1.35821	-0.00624636909259602	46463	78335	46287
c6m_0040106	c3y_0220101	0.5126	0.5503	0.9315	0.3516	-0.0106	0.0048	0.0094	0.0133	1.01075	1.84722	-0.0197718233993089	46463	78335	46287
c6m_0040106	c3y_0220201	-0.771	1.0899	-0.7074	0.4793	-0.0102	0.0049	0.0094	0.0047	1.01075	0.723077	-0.00844762556312582	46463	75470	44699
c6m_0040106	c3y_0220202	-0.8352	4.7765	-0.1748	0.8612	-0.0094	0.0045	0.0094	0.0014	1.01075	0.215385	-0.0105129479408547	46463	63992	38007
c6m_0040106	c3y_0220203	-0.1218	0.9041	-0.1347	0.8928	-0.0045	0.0051	0.0094	0.0044	1.01075	0.733333	-0.00512442484900213	46463	78065	46151
c6m_0040106	c3y_0220204	NA	NA	NA	NA	0.0012	0.0046	0.0094	-2e-04	1.01075	-0.03125	NA	46463	77901	46065
c6m_0040106	c3y_0220205	NA	NA	NA	NA	NA	NA	0.0094	8e-04	1.01075	0.115942	NA	46463	77908	46079
c6m_0040106	c3y_0220206	-0.8891	1.9687	-0.4516	0.6515	5e-04	0.0049	0.0094	0.0024	1.01075	0.363636	0.00490466893347946	46463	77997	46115
c6m_0040106	c3y_0220207	NA	NA	NA	NA	NA	NA	0.0094	6e-04	1.01075	0.101695	NA	46463	77462	45815
c6m_0040106	c3y_0220208	NA	NA	NA	NA	-0.007	0.0047	0.0094	-0.0032	1.01075	-0.533333	NA	46463	78335	46287
c6m_0040106	c3y_0220209	0.0089	0.4826	0.0185	0.9852	-0.0091	0.0049	0.0094	0.0158	1.01075	2.46875	-0.0121220619646247	46463	78335	46287
c6m_0040106	c3y_0220210	-0.3305	1.4181	-0.233	0.8157	-0.008	0.0049	0.0094	0.0023	1.01075	0.370968	-0.00895941864809024	46463	77968	46105
c6m_0040106	c3y_0220211	NA	NA	NA	NA	-0.0136	0.0049	0.0094	-0.003	1.01075	-0.517241	NA	46463	77970	46108
c6m_0040106	c3y_0220212	NA	NA	NA	NA	-0.0072	0.0047	0.0094	-0.0047	1.01075	-0.746032	NA	46463	77835	46022
c6m_0040106	c3y_0230001	1	1.2962	1.1679	0.2429	-0.0142	0.0049	0.0094	0.0066	1.01075	1.1	-0.0307625769982251	46463	78217	46041
c6m_0040106	c3y_0240001	-0.1897	0.363	-0.5227	0.6012	-0.0132	0.0051	0.0094	0.031	1.01075	4.49275	-0.0145058298160048	46463	76690	45154
c6m_0040106	c3y_0250001	-0.0733	0.492	-0.1491	0.8815	-0.0135	0.0047	0.0094	0.0162	1.01075	2.38235	-0.0170001629151593	46463	78209	46011
c6m_0040106	c3y_0260001	0.0324	0.352	0.0919	0.9267	0.0022	0.005	0.0094	0.0292	1.01075	4.17143	0.00243431029143237	46463	75758	44639
c6m_0040106	c3y_0270101	-0.0104	0.4772	-0.0218	0.9826	-1e-04	0.005	0.0094	0.0156	1.01075	2.32836	-5.27285236240938e-06	46463	77269	45688
c6m_0040106	c3y_0270201	1	2.2014	0.8895	0.3737	-0.0215	0.005	0.0094	0.0052	1.01075	0.732394	-0.0421410078254328	46463	78465	46128
c6m_0040106	c3y_0270301	0.9718	0.7974	1.2188	0.2229	-0.0056	0.0048	0.0094	0.01	1.01075	1.53846	-0.0169122899698802	46463	78538	46174
c6m_0040106	c3y_0270401	-0.1193	0.3236	-0.3686	0.7124	-0.0119	0.0048	0.0094	0.0359	1.01075	4.72368	-0.0168449260971347	46463	43845	28794
c6m_0040106	c3y_0270501	0.5673	0.4771	1.1891	0.2344	-0.0104	0.0045	0.0094	0.0215	1.01075	3.02817	-0.0271174936255258	46463	39997	24061
c6m_0040106	c3y_0270601	NA	NA	NA	NA	-0.0021	0.0044	0.0094	-0.0051	1.01075	-0.822581	NA	46463	39706	23893
c6m_0040106	c3y_0280101	0.2953	0.4307	0.6855	0.493	0.0231	0.0051	0.0094	0.0197	1.01075	2.9403	0.0255534949336358	46463	73600	46262
c6m_0040106	c3y_0280201b	1	1.7221	0.8823	0.3776	0.0068	0.0048	0.0094	0.0051	1.01075	0.689189	-0.00125038706669966	46463	66813	40832
c6m_0040106	c3y_0280301b	NA	NA	NA	NA	0.0108	0.0049	0.0094	-0.0041	1.01075	-0.602941	NA	46463	66813	40832
c6m_0040106	c3y_0280501b	0.6462	0.7505	0.861	0.3892	0.0104	0.005	0.0094	0.0089	1.01075	1.27143	0.00835706888467253	46463	66813	40832
c6m_0040106	c3y_0280601b	0.4174	0.7748	0.5388	0.5901	0.0165	0.0047	0.0094	0.0065	1.01075	0.866667	0.019406396301022	46463	66813	40832
c6m_0040106	c3y_0280901b	NA	NA	NA	NA	0.0181	0.0049	0.0094	-0.0038	1.01075	-0.520548	NA	46463	66813	40832
c6m_0040106	c3y_0290001	0.7215	0.637	1.1326	0.2574	-0.0072	0.0048	0.0094	0.0146	1.01075	2.08571	-0.0177544779117703	46463	73768	46377
c6m_0040106	c3y_0300001	-0.7394	0.7178	-1.0301	0.303	-0.005	0.0049	0.0094	0.0111	1.01075	1.68182	0.00210384242355081	46463	55465	46399
c6m_0040106	c3y_0300002	-0.631	0.6022	-1.0478	0.2947	-0.0048	0.0051	0.0094	0.0142	1.01075	1.97222	0.00243258554969997	46463	46817	45816
c6m_0040106	c3y_0300101	0.2544	0.4124	0.6171	0.5372	0.0308	0.0049	0.0094	0.0207	1.01075	3.04412	0.0284103748335706	46463	47286	45786
c6m_0040106	c3y_0300201	0.4219	0.4826	0.8742	0.382	0.0264	0.0048	0.0094	0.0152	1.01075	2.23529	0.0227547784226185	46463	50028	46254
c6m_0040106	c3y_0310001	0.2774	0.5269	0.5266	0.5985	0.0105	0.0051	0.0094	0.0107	1.01075	1.78333	0.00779632172802449	46463	46463	46463
c6m_0040106	c3y_0320001	-0.9977	0.9697	-1.0289	0.3035	-0.0053	0.0052	0.0094	0.0059	1.01075	0.893939	0.00208444149070718	46463	46231	45815
c6m_0040106	c3y_0330001	-1	1.1172	-0.9905	0.3219	0.018	0.0057	0.0094	0.0077	1.01075	1.22222	0.0280094937563018	46463	47206	45924
c6m_0040106	c3y_0350001	-1	0.9013	-1.3683	0.1712	0.0025	0.0047	0.0094	0.0107	1.01075	1.62121	0.0152768256314913	46463	55200	45963
c6m_0040106	c3y_0420001	-0.0251	0.8232	-0.0304	0.9757	-0.0029	0.0049	0.0094	0.005	1.01075	0.78125	-0.00304380804102378	46463	55312	46029
c6m_0040106	c3y_0430001	-0.4125	0.407	-1.0136	0.3108	-0.0059	0.005	0.0094	0.0375	1.01075	5.13699	0.000346059127183244	46463	72901	46360
c6m_0040106	c3y_0450001	-0.6982	0.4565	-1.5295	0.1261	-0.0456	0.005	0.0094	0.0413	1.01075	5.36364	-0.0449010004309769	46463	73913	46463
c6m_0040106	c3y_0460101	-0.7639	0.506	-1.5097	0.1311	-0.0829	0.0052	0.0094	0.0315	1.01075	3.98734	-0.0933285086474752	46463	73913	46463
c6m_0040106	c3y_0460401	NA	NA	NA	NA	NA	NA	0.0094	0.0015	1.01075	0.227273	NA	46463	73913	46463
c6m_0040106	c3y_0490001	NA	NA	NA	NA	0.0012	0.0051	0.0094	-0.0032	1.01075	-0.52459	NA	46463	73765	46379
c6m_0040106	c3y_0500001	NA	NA	NA	NA	NA	NA	0.0094	0.0013	1.01075	0.203125	NA	46463	73913	46463
c6m_0040106	c3y_0510001	NA	NA	NA	NA	0.0091	0.0051	0.0094	-0.0015	1.01075	-0.234375	NA	46463	73913	46463
c6m_0040106	c3y_0510002	-0.1098	0.541	-0.203	0.8391	0.0343	0.0048	0.0094	0.0094	1.01075	1.44615	0.0447138643362313	46463	73913	46463
c6m_0040106	c3y_0510003	NA	NA	NA	NA	0.0012	0.0049	0.0094	-0.0024	1.01075	-0.358209	NA	46463	73913	46463
c6m_0040106	c3y_0510004	-0.265	0.4735	-0.5597	0.5757	0.0289	0.005	0.0094	0.0182	1.01075	2.8	0.0404756930244101	46463	73913	46463
c6m_0040106	c3y_0520001	-0.6341	0.7006	-0.9052	0.3654	-0.0273	0.0047	0.0094	0.0072	1.01075	1.01408	-0.0294605053965366	46463	73913	46463
c6m_0040106	c3y_0520101	0.6426	0.7246	0.8868	0.3752	0.0151	0.0047	0.0094	0.0076	1.01075	1.11765	0.0137304397413245	46463	73913	46463
c6m_0040106	c3y_0520201	NA	NA	NA	NA	0.0025	0.0046	0.0094	-0.0021	1.01075	-0.318182	NA	46463	73913	46463
c6m_0040106	c3y_0530001	-0.31	0.6057	-0.5118	0.6088	-0.0116	0.0044	0.0094	0.01	1.01075	1.36986	-0.0118398282706419	46463	72761	45787
c6m_0040106	c3y_0530002	0.7084	0.5753	1.2314	0.2182	0.0097	0.0047	0.0094	0.0168	1.01075	2.33333	0.00337634122657838	46463	73913	46463
c6m_0040106	c3y_0530003	NA	NA	NA	NA	0.0024	0.0054	0.0094	-0.0034	1.01075	-0.576271	NA	46463	73913	46463
c6m_0040106	c3y_0530004	NA	NA	NA	NA	0.0169	0.0045	0.0094	-0.0013	1.01075	-0.191176	NA	46463	73913	46463
c6m_0040106	c3y_0540001	NA	NA	NA	NA	-0.0192	0.005	0.0094	-0.006	1.01075	-0.952381	NA	46463	73913	46463
c6m_0040106	c3y_0540002	NA	NA	NA	NA	0.0181	0.0046	0.0094	-0.0151	1.01075	-2.35938	NA	46463	73913	46463
c6m_0040106	c3y_0540003	0.4353	0.6333	0.6873	0.4919	0.0253	0.0049	0.0094	0.0086	1.01075	1.22857	0.0282504650440396	46463	73913	46463
c6m_0040106	c3y_0540004	-0.3818	0.4384	-0.8709	0.3838	-0.0025	0.0049	0.0094	0.0227	1.01075	3.28986	0.00246358600678843	46463	73913	46463
c6m_0040106	c3y_0550001	-1	1.0795	-0.9293	0.3528	-0.0105	0.005	0.0094	0.0055	1.01075	0.808824	-0.00607601301603519	46463	73913	46463
c6m_0040106	c3y_0560001	0.1558	1.6946	0.0919	0.9268	-0.023	0.0054	0.0094	0.0019	1.01075	0.287879	-0.0298800457141348	46463	73679	46320
c6m_0040106	c3y_0570001	0.6298	0.5699	1.1051	0.2691	0.0055	0.005	0.0094	0.0135	1.01075	2.01493	-0.000139434767998612	46463	73406	46171
c6m_0040106	c3y_0570002	-1	1.312	-0.8691	0.3848	0.007	0.0049	0.0094	0.0049	1.01075	0.742424	0.0167131931771011	46463	73369	46153
c6m_0040106	c3y_0570003	-0.1716	0.8574	-0.2001	0.8414	0.0046	0.0044	0.0094	0.0045	1.01075	0.681818	0.00698673127015597	46463	73310	46112
c6m_0040106	c3y_0570004	1	0.6877	1.5269	0.1268	0.0273	0.0044	0.0094	0.0158	1.01075	2.32353	0.0220840683962946	46463	73011	45951
c6m_0040106	c3y_0580001	0.0368	0.4628	0.0794	0.9367	-0.0071	0.0049	0.0094	0.0167	1.01075	1.19286	-0.00955585223393684	46463	73629	46296
c6m_0040106	c3y_0580002	-0.2951	0.5786	-0.5101	0.61	-0.0384	0.0047	0.0094	0.0096	1.01075	1.35211	-0.0462047378622577	46463	73224	46116
c6m_0040106	c3y_0580003	0.8356	0.9346	0.8941	0.3712	-0.031	0.0047	0.0094	0.0062	1.01075	0.911765	-0.0459240750024219	46463	73371	46189
c6m_0040106	c3y_0580004	-0.1919	0.491	-0.3909	0.6959	-0.0391	0.0047	0.0094	0.0144	1.01075	1.89474	-0.0478387534466061	46463	73012	46005
c6m_0040106	c3y_0590001	-0.3992	0.6165	-0.6476	0.5173	0.0162	0.0051	0.0094	0.0118	1.01075	1.66197	0.0254750981213896	46463	69911	43965
c6m_0040106	c3y_0590002	0.045	0.5378	0.0837	0.9333	-0.0275	0.0054	0.0094	0.0108	1.01075	1.61194	-0.036040032340036	46463	71276	44930
c6m_0040106	c3y_0590003	0.3176	0.7329	0.4334	0.6647	-0.0138	0.0051	0.0094	0.0067	1.01075	0.848101	-0.0221027326057198	46463	56592	36468
c6m_0040106	c3y_0590004	-0.0437	0.8748	-0.0499	0.9602	0.0416	0.0056	0.0094	0.0048	1.01075	0.648649	0.0533478519393102	46463	73388	46116
c6m_0040106	c3y_0590005	-0.4484	0.7578	-0.5917	0.554	-0.0142	0.0055	0.0094	0.0082	1.01075	1.28125	-0.014097302754196	46463	73913	46463
c6m_0040106	c3y_0590006	NA	NA	NA	NA	9e-04	0.005	0.0094	-0.0119	1.01075	-2.01695	NA	46463	73913	46463
c6m_0040106	c3y_0590007	-1	1.2984	-1.4191	0.1559	-0.0038	0.0048	0.0094	0.0083	1.01075	1.22059	0.0115843165206098	46463	73913	46463
c6m_0040106	c3y_0600101_1	NA	NA	NA	NA	-0.0064	0.0058	0.0094	-0.01	1.01075	-1.5625	NA	46463	66813	40832
c6m_0040106	c3y_0600101_2	NA	NA	NA	NA	NA	NA	0.0094	0.001	1.01075	0.15625	NA	46463	66116	40431
c6m_0040106	c3y_0600101_3	NA	NA	NA	NA	0.024	0.0055	0.0094	-0.0012	1.01075	-0.181818	NA	46463	62761	38441
c6m_0040106	c3y_0600101_4	NA	NA	NA	NA	-0.0105	0.0051	0.0094	-0.0052	1.01075	-0.787879	NA	46463	63720	39060
c6m_0040106	c3y_0600201	0.4086	0.5797	0.7049	0.4809	-0.0127	0.0049	0.0094	0.0099	1.01075	1.54688	-0.0201542376011111	46463	73913	46463
c6m_0040106	c3y_0600202	NA	NA	NA	NA	-0.0033	0.0046	0.0094	-0.0015	1.01075	-0.245902	NA	46463	73913	46463
c6m_0040106	c3y_0600301	NA	NA	NA	NA	-0.0162	0.0047	0.0094	-0.004	1.01075	-0.625	NA	46463	73913	46463
c6m_0040106	c3y_0610001	-0.4383	0.6407	-0.6842	0.4939	0.0039	0.0045	0.0094	0.0086	1.01075	1.34375	0.00894020318559994	46463	73913	46463
c6m_0040106	c3y_0611001	0.8326	0.7992	1.0418	0.2975	0.0091	0.0047	0.0094	0.0081	1.01075	1.15714	0.00441069133532672	46463	71709	45137
c6m_0040106	c3y_0611101	-0.2042	1.1375	-0.1795	0.8575	0.0011	0.0048	0.0094	0.0025	1.01075	0.396825	0.00239361709410088	46463	73656	46313
c6m_0040106	c3y_0611201	NA	NA	NA	NA	NA	NA	0.0094	9e-04	1.01075	0.125	NA	46463	73913	46463
c6m_0040106	c3y_0611301	0.1523	0.5116	0.2977	0.7659	9e-04	0.0049	0.0094	0.0124	1.01075	1.96825	-0.000514747494394577	46463	73913	46463
c6m_0040106	c3y_0611401	1	1.1397	0.9665	0.3338	-0.0037	0.0051	0.0094	0.0054	1.01075	0.857143	-0.012607760820457	46463	73913	46463
c6m_0040106	c3y_0611501	0.6489	1.1092	0.585	0.5585	0.0041	0.005	0.0094	0.0038	1.01075	0.584615	0.00152394744210876	46463	70862	43630
c6m_0040106	c3y_0611601	NA	NA	NA	NA	-0.0062	0.0045	0.0094	-0.0069	1.01075	-1.1129	NA	46463	70902	43644
c6m_0040106	c3y_0620001	0.5325	0.6723	0.792	0.4283	0.0062	0.0051	0.0094	0.0089	1.01075	1.36923	0.00330720247572105	46463	70984	43702
c6m_0040106	c3y_0620101	0.5853	0.4462	1.3119	0.1896	0.0078	0.0051	0.0094	0.0235	1.01075	3.4058	0.00157829142180895	46463	70954	43687
c6m_0040106	c3y_0620201	0.8258	1.0226	0.8076	0.4193	-0.0121	0.0053	0.0094	0.0055	1.01075	0.887097	-0.0285869391753029	46463	33377	21238
c6m_0040106	c3y_0620301	-0.7876	0.6475	-1.2164	0.2238	-0.0072	0.0049	0.0094	0.0119	1.01075	1.77612	-0.00120789898683365	46463	70204	43172
c6m_0040106	c3y_0630001	-0.242	0.3488	-0.6936	0.4879	-0.0426	0.005	0.0094	0.0247	1.01075	3.43056	-0.0531373724791305	46463	71075	43780
c6m_0040106	c3y_0631001	-0.7537	0.6103	-1.235	0.2168	-0.0317	0.0047	0.0094	0.0118	1.01075	1.61644	-0.0340953790616881	46463	70887	43657
c6m_0040106	c3y_0631101	-0.3883	0.5519	-0.7035	0.4817	-0.0296	0.0046	0.0094	0.0114	1.01075	1.96552	-0.0352821430723375	46463	70804	43605
c6m_0040106	c3y_0631201	-1	1.2297	-1.1411	0.2538	-0.0244	0.0051	0.0094	0.0059	1.01075	0.951613	-0.0217762015764069	46463	70894	43681
c6m_0040106	c3y_0631401	0.7941	0.5655	1.4042	0.1603	-0.0346	0.005	0.0094	0.0221	1.01075	3.25	-0.0578300151038345	46463	70705	43612
c6m_0040106	c3y_asq_acomu	0.2951	0.3088	0.9555	0.3393	-0.0026	0.0056	0.0094	0.0538	1.01075	6.725	-0.0104237502776144	46463	70178	42966
c6m_0040106	c3y_asq_bgm	-0.1972	0.2869	-0.6873	0.4919	-0.0226	0.0048	0.0094	0.05	1.01075	5.88235	-0.0265548147791722	46463	70178	42966
c6m_0040106	c3y_asq_cfm	0.0777	0.3168	0.2453	0.8062	-0.0144	0.0054	0.0094	0.0484	1.01075	6.36842	-0.0214182928378206	46463	70178	42966
c6m_0040106	c3y_asq_dproblem	-0.1193	0.2904	-0.4108	0.6812	-0.0027	0.0058	0.0094	0.0531	1.01075	6.39759	-0.000953017517179389	46463	70178	42966
c6m_0040106	c3y_asq_epersonal	-0.0762	0.2833	-0.2689	0.788	-0.0209	0.005	0.0094	0.0544	1.01075	6.55422	-0.0269189934384428	46463	70178	42966
c6m_0040106	c3y_asq_total	-0.0684	0.2793	-0.2451	0.8064	-0.0198	0.0057	0.0094	0.0674	1.01075	8.53165	-0.0266801508306503	46463	65376	39877
c6m_0040106	c3y_bed_time	-0.8375	0.515	-1.626	0.1039	-0.003	0.0048	0.0094	0.0309	1.01075	4.29167	0.0102591980679953	46463	63210	38512
c6m_0040106	c3y_bmi	0.0165	0.1502	0.1101	0.9123	-0.0117	0.0059	0.0094	0.2654	1.01075	15.7976	-0.0199909246234606	46463	64768	39548
c6m_0040106	c3y_nap_count	-0.46	0.4629	-0.9937	0.3204	0.0088	0.0049	0.0094	0.0206	1.01075	3.12121	0.0190706815475301	46463	63210	38512
c6m_0040106	c3y_night_wake_up_count	-0.8601	0.6235	-1.3796	0.1677	0.0194	0.005	0.0094	0.0214	1.01075	2.77922	0.0401167475443566	46463	63210	38512
c6m_0040106	c3y_sleep_time_day	-0.5542	0.4528	-1.224	0.2209	-0.0142	0.0053	0.0094	0.0233	1.01075	3.32857	-0.0119763136973878	46463	63210	38512
c6m_0040106	c3y_sleep_time_night	1	0.5836	1.7653	0.0775	0.0041	0.0047	0.0094	0.0351	1.01075	4.94366	-0.0132390492488601	46463	63210	38512
c6m_0040106	c3y_total_sleep_time	0.5503	0.6055	0.9088	0.3635	-0.0118	0.0055	0.0094	0.0118	1.01075	1.84375	-0.0226404400232248	46463	63210	38512
c6m_0040106	c3y_wake_up_time	0.0815	0.238	0.3425	0.7319	-0.0348	0.0051	0.0094	0.0777	1.01075	9.03488	-0.0535367084731919	46463	63210	38512
c6m_0040106	c4y_0010101	-0.7266	0.795	-0.914	0.3607	0.0256	0.0046	0.0094	0.0097	1.01075	1.34722	0.0409403340014401	46463	71029	43755
c6m_0040106	c4y_0010201	NA	NA	NA	NA	NA	NA	0.0094	0.0012	1.01075	0.179104	NA	46463	70444	43456
c6m_0040106	c4y_0010301	0.2702	0.5828	0.4636	0.643	-0.0088	0.0049	0.0094	0.0124	1.01075	1.74648	-0.0146743300554652	46463	70238	43348
c6m_0040106	c4y_0030002	-0.0155	0.1401	-0.1109	0.9117	-0.0057	0.0061	0.0094	0.3831	1.01075	15.324	-0.0083816242154242	46463	71187	43812
c6m_0040106	c4y_0042101	-0.0954	0.2826	-0.3374	0.7358	-0.0069	0.0048	0.0094	0.0484	1.01075	5.31868	-0.00722687564401104	46463	71319	43882
c6m_0040106	c4y_0042102b	-0.1352	0.2896	-0.467	0.6405	-0.0058	0.0048	0.0094	0.0495	1.01075	5.625	-0.00515066049496033	46463	66813	40832
c6m_0040106	c4y_0051001	0.2593	0.3802	0.6821	0.4952	-0.0061	0.0053	0.0094	0.0331	1.01075	3.48421	-0.0128498359395935	46463	71319	43882
c6m_0040106	c4y_0051101	-0.0694	0.3184	-0.2179	0.8275	0.0223	0.0048	0.0094	0.0364	1.01075	4.33333	0.0312556901894282	46463	71319	43882
c6m_0040106	c4y_0051201	-0.1547	0.3088	-0.5011	0.6163	0.0037	0.0054	0.0094	0.0432	1.01075	4.45361	0.00818764638913184	46463	71319	43882
c6m_0040106	c4y_0051301	0.6555	0.776	0.8448	0.3982	0.0018	0.0051	0.0094	0.0069	1.01075	1.01471	-0.00294184188301969	46463	71319	43882
c6m_0040106	c4y_0051401	0.246	0.6699	0.3672	0.7135	0.0011	0.0056	0.0094	0.0091	1.01075	1.3	-0.000839983314302187	46463	71319	43882
c6m_0040106	c4y_0051501	0.1201	0.46	0.2611	0.794	-8e-04	0.0053	0.0094	0.0178	1.01075	2.25316	-0.00263887797868783	46463	71319	43882
c6m_0040106	c4y_0053801	-0.2357	0.5478	-0.4303	0.6669	-0.0151	0.0049	0.0094	0.0116	1.01075	1.78462	-0.017531136579738	46463	71319	43882
c6m_0040106	c4y_0053901	-1	1.0884	-1.2844	0.199	-7e-04	0.005	0.0094	0.0078	1.01075	1.16418	0.0111474188355981	46463	71319	43882
c6m_0040106	c4y_0054001	-1	1.1152	-1.0618	0.2883	0.0065	0.0049	0.0094	0.0061	1.01075	0.953125	0.0176297800592567	46463	71319	43882
c6m_0040106	c4y_0054401	0.8115	1.7098	0.4746	0.6351	-0.009	0.0051	0.0094	0.0025	1.01075	0.378788	-0.0164860134575401	46463	63050	39114
c6m_0040106	c4y_0055701	0.5508	0.5056	1.0893	0.276	-0.0044	0.0049	0.0094	0.0227	1.01075	3.06757	-0.0143949403151051	46463	62212	38668
c6m_0040106	c4y_0056001	-0.0395	0.8413	-0.047	0.9625	-0.0042	0.0047	0.0094	0.0039	1.01075	0.629032	-0.00567753714110057	46463	61296	38126
c6m_0040106	c4y_0056101	-0.5547	0.5789	-0.9582	0.338	0.0022	0.0046	0.0094	0.0125	1.01075	2.19298	0.00899731086355495	46463	71319	43882
c6m_0040106	c4y_0056301	-0.6698	0.7581	-0.8834	0.377	0.0018	0.0051	0.0094	0.0099	1.01075	1.43478	0.00890862106675639	46463	71319	43882
c6m_0040106	c4y_0056401	-1	1.319	-0.9783	0.3279	0.0029	0.0048	0.0094	0.0059	1.01075	0.880597	0.0135167169811317	46463	71319	43882
c6m_0040106	c4y_0060101	-0.6777	1.0569	-0.6412	0.5214	-0.0131	0.0048	0.0094	0.0046	1.01075	0.657143	-0.0128180703617523	46463	71319	43882
c6m_0040106	c4y_0060201	NA	NA	NA	NA	-0.0016	0.0047	0.0094	-4.8573e-05	1.01075	-0.00703957	NA	46463	71319	43882
c6m_0040106	c4y_0060301b	-1	3.5063	-0.4066	0.6843	0.002	0.0049	0.0094	0.0017	1.01075	0.261538	0.00847983860997473	46463	66518	40670
c6m_0040106	c4y_0070001_3	0.0914	0.5557	0.1645	0.8694	0.0187	0.0053	0.0094	0.0123	1.01075	1.5375	0.0253311736748612	46463	63760	39088
c6m_0040106	c4y_0070101	0.2147	0.3528	0.6084	0.5429	0.0187	0.0054	0.0094	0.0342	1.01075	4.5	0.0211438405372144	46463	71319	43882
c6m_0040106	c4y_0070201	-0.1826	0.4157	-0.4392	0.6605	0.0204	0.0049	0.0094	0.0232	1.01075	3.13514	0.0299462559748543	46463	71319	43882
c6m_0040106	c4y_0070301	-0.2169	0.4844	-0.4478	0.6543	0.016	0.005	0.0094	0.0171	1.01075	2.28	0.0240577822919212	46463	71319	43882
c6m_0040106	c4y_0070501_3	1	1.899	0.6744	0.5	0.0108	0.0049	0.0094	0.0028	1.01075	0.444444	0.00831745219721597	46463	65805	40248
c6m_0040106	c4y_0070601	0.4032	0.4199	0.9603	0.3369	0.01	0.0044	0.0094	0.0223	1.01075	3.32836	0.00739784460002375	46463	71319	43882
c6m_0040106	c4y_0070701	0.0522	0.5883	0.0888	0.9292	0.0162	0.0044	0.0094	0.0086	1.01075	1.26471	0.020970669932483	46463	71319	43882
c6m_0040106	c4y_0070801	NA	NA	NA	NA	0.0141	0.0048	0.0094	-9e-04	1.01075	-0.136364	NA	46463	71319	43882
c6m_0040106	c4y_0073501_2	-0.0819	0.3605	-0.2271	0.8203	0.0034	0.0046	0.0094	0.0278	1.01075	3.97143	0.00611144852218549	46463	65731	40204
c6m_0040106	c4y_0073501_3	NA	NA	NA	NA	0.0027	0.0045	0.0094	-0.0024	1.01075	-0.347826	NA	46463	65725	40213
c6m_0040106	c4y_0074001_2	0.6325	0.7036	0.8991	0.3686	0.0375	0.0049	0.0094	0.0094	1.01075	1.25333	0.0459726645564266	46463	65903	40304
c6m_0040106	c4y_0075001_2	-1	4.5627	-0.4576	0.6472	0.0266	0.0051	0.0094	0.0023	1.01075	0.315068	0.0465061032480088	46463	65855	40284
c6m_0040106	c4y_0075001_3	NA	NA	NA	NA	NA	NA	0.0094	0.0017	1.01075	0.257576	NA	46463	65793	40247
c6m_0040106	c4y_0075501_2	-1	9.1134	-0.1931	0.8468	0.0277	0.0051	0.0094	0.0019	1.01075	0.253333	0.0457603989976394	46463	65761	40227
c6m_0040106	c4y_0075501_3	-0.6585	0.8289	-0.7944	0.427	0.0094	0.0049	0.0094	0.008	1.01075	1.17647	0.0187915653101931	46463	65733	40215
c6m_0040106	c4y_0077001	-1	0.8396	-1.2068	0.2275	0.0447	0.0045	0.0094	0.0128	1.01075	1.72973	0.0705346342396527	46463	71319	43882
c6m_0040106	c4y_0077101	-1	1.448	-1.0054	0.3147	0.0162	0.0046	0.0094	0.0048	1.01075	0.761905	0.0315925094953662	46463	68796	42424
c6m_0040106	c4y_0077102	-0.2855	0.4304	-0.6634	0.507	0.0416	0.0045	0.0094	0.0182	1.01075	2.84375	0.0591218898270275	46463	71319	43882
c6m_0040106	c4y_0080001	0.4946	0.5358	0.923	0.356	0.0163	0.005	0.0094	0.0192	1.01075	2.59459	0.0149518450200374	46463	71319	43882
c6m_0040106	c4y_0081001	0.9708	0.651	1.4913	0.1359	0.0375	0.0052	0.0094	0.0209	1.01075	2.98571	0.0361336416444554	46463	71319	43882
c6m_0040106	c4y_0090001	0.8341	0.7855	1.0618	0.2883	-0.0107	0.0054	0.0094	0.0092	1.01075	1.31429	-0.0219975905701773	46463	71319	43882
c6m_0040106	c4y_0091001	NA	NA	NA	NA	0.0026	0.005	0.0094	-0.0042	1.01075	-0.494118	NA	46463	71319	43882
c6m_0040106	c4y_0100001	-0.5886	0.9198	-0.64	0.5222	0.0082	0.0049	0.0094	0.0062	1.01075	0.775	0.0153701730331217	46463	71319	43882
c6m_0040106	c4y_0110001	-0.0387	0.3135	-0.1235	0.9017	0.011	0.0057	0.0094	0.0425	1.01075	5.66667	0.015610681624598	46463	71319	43882
c6m_0040106	c4y_0120001	0.2851	0.2933	0.9722	0.3309	-0.0039	0.0052	0.0094	0.0673	1.01075	6.23148	-0.012782649683908	46463	71319	43882
c6m_0040106	c4y_0130001	-0.7405	0.4346	-1.704	0.0884	-0.0517	0.0053	0.0094	0.0658	1.01075	6.38835	-0.0513563446817408	46463	71319	43882
c6m_0040106	c4y_0130102	NA	NA	NA	NA	NA	NA	0.0094	6e-04	1.01075	0.0909091	NA	46463	71319	43882
c6m_0040106	c4y_0130103	-0.7062	0.6393	-1.1046	0.2693	-0.0291	0.0052	0.0094	0.0159	1.01075	2.09211	-0.029918639003668	46463	71319	43882
c6m_0040106	c4y_0130104	-0.7177	0.4168	-1.7218	0.0851	-0.044	0.005	0.0094	0.0529	1.01075	5.75	-0.0430673289577742	46463	71319	43882
c6m_0040106	c4y_0130105	-1	1.1179	-1.3321	0.1828	-0.016	0.0045	0.0094	0.0078	1.01075	1.18182	-0.00830877730365756	46463	71319	43882
c6m_0040106	c4y_0140001	0.0581	0.3707	0.1569	0.8753	0.0153	0.005	0.0094	0.0294	1.01075	3.45882	0.0194837614558375	46463	71319	43882
c6m_0040106	c4y_0150001	0.0997	0.244	0.4086	0.6828	-7e-04	0.0046	0.0094	0.061	1.01075	6.0396	-0.00342748829620617	46463	71319	43882
c6m_0040106	c4y_0160001	0.0942	0.2605	0.3616	0.7177	0.0017	0.0049	0.0094	0.0459	1.01075	4.25	0.000281208763250305	46463	71319	43882
c6m_0040106	c4y_0160101	0.3376	0.2794	1.2083	0.2269	-0.004	0.0047	0.0094	0.0605	1.01075	4.80159	-0.0137845527910487	46463	71319	43882
c6m_0040106	c4y_0160201	0.1518	0.3279	0.4629	0.6434	-0.0064	0.0052	0.0094	0.0354	1.01075	3.33962	-0.011421482792242	46463	71319	43882
c6m_0040106	c4y_0160301	0.2782	1.1409	0.2439	0.8073	0.0028	0.005	0.0094	0.004	1.01075	0.449438	0.00198044481375281	46463	71319	43882
c6m_0040106	c4y_0170001	0.4143	0.3933	1.0536	0.2921	-0.0063	0.005	0.0094	0.0358	1.01075	3.69072	-0.0162328091153271	46463	71319	43882
c6m_0040106	c4y_0180001	-0.1548	0.7471	-0.2072	0.8358	-0.0082	0.005	0.0094	0.0066	1.01075	0.942857	-0.00961445020889743	46463	71319	43882
c6m_0040106	c4y_0190001	NA	NA	NA	NA	NA	NA	0.0094	-1e-04	1.01075	-0.0140845	NA	46463	70932	43662
c6m_0040106	c4y_0200001	0.1164	0.303	0.3841	0.7009	0.0108	0.0047	0.0094	0.0431	1.01075	4.14423	0.0121695579825484	46463	71021	43717
c6m_0040106	c4y_0210001	-0.0412	0.2993	-0.1376	0.8906	0.0112	0.0047	0.0094	0.0417	1.01075	4.04854	0.0159688473980061	46463	70753	43557
c6m_0040106	c4y_0210101	-0.2277	0.2813	-0.8094	0.4183	0.0132	0.0048	0.0094	0.0518	1.01075	4.7963	0.0231133892327423	46463	70787	43566
c6m_0040106	c4y_0210401	-0.7323	0.62	-1.1811	0.2376	0.0105	0.0051	0.0094	0.0183	1.01075	2.17857	0.0237572607265693	46463	70749	43550
c6m_0040106	c4y_0220001	-0.4131	0.3325	-1.2427	0.214	0.0149	0.0052	0.0094	0.0566	1.01075	5.44231	0.0301187396977499	46463	70959	43678
c6m_0040106	c4y_0230001	-0.2587	0.2988	-0.8658	0.3866	0.0089	0.0051	0.0094	0.06	1.01075	5.45455	0.0184657487675356	46463	71319	43882
c6m_0040106	c4y_0240001	-1	1.406	-0.7748	0.4384	-0.0025	0.0053	0.0094	0.0051	1.01075	0.607143	0.00429449430175428	46463	71319	43882
c6m_0040106	c4y_0250001	-0.8978	1.4572	-0.6161	0.5378	-0.0055	0.0048	0.0094	0.0038	1.01075	0.493506	-0.00186141892972036	46463	71319	43882
c6m_0040106	c4y_0250101	0.9475	1.2672	0.7478	0.4546	-0.0054	0.0047	0.0094	0.0043	1.01075	0.551282	-0.0131981009135009	46463	71319	43882
c6m_0040106	c4y_0250201	NA	NA	NA	NA	-0.0108	0.0045	0.0094	-0.0038	1.01075	-0.575758	NA	46463	71319	43882
c6m_0040106	c4y_0250202	-0.3809	0.8186	-0.4653	0.6418	-0.009	0.0051	0.0094	0.0067	1.01075	0.971014	-0.00885472859271439	46463	71319	43882
c6m_0040106	c4y_0250203	0.3017	0.9839	0.3066	0.7591	-0.003	0.0051	0.0094	0.0045	1.01075	0.625	-0.00593892350528928	46463	71319	43882
c6m_0040106	c4y_0250204	0.373	0.773	0.4826	0.6294	-0.0034	0.0051	0.0094	0.0071	1.01075	1.01429	-0.00756980543386183	46463	71319	43882
c6m_0040106	c4y_0250205	0.5667	1.5983	0.3546	0.7229	-0.0094	0.005	0.0094	0.0022	1.01075	0.333333	-0.0149951356155471	46463	71319	43882
c6m_0040106	c4y_0250206	NA	NA	NA	NA	-0.004	0.0054	0.0094	-0.0072	1.01075	-1.10769	NA	46463	71319	43882
c6m_0040106	c4y_0250207	-1	1.1176	-0.9388	0.3479	0.0092	0.0053	0.0094	0.0055	1.01075	0.785714	0.0197591785730309	46463	71319	43882
c6m_0040106	c4y_0250208	0.1941	0.5541	0.3503	0.7261	2e-04	0.0051	0.0094	0.0108	1.01075	1.52113	-0.00171061223984333	46463	71319	43882
c6m_0040106	c4y_0250209	0.3838	1.1734	0.3271	0.7436	-0.0074	0.0053	0.0094	0.0037	1.01075	0.552239	-0.0120768813287917	46463	70819	43607
c6m_0040106	c4y_0250210	-1	4.2004	-0.5567	0.5778	0.0039	0.0048	0.0094	0.0021	1.01075	0.333333	0.0156271261804628	46463	70346	43306
c6m_0040106	c4y_0250211	NA	NA	NA	NA	-0.0063	0.0048	0.0094	-0.0076	1.01075	-1.15152	NA	46463	61764	38247
c6m_0040106	c4y_0250212	NA	NA	NA	NA	-5e-04	0.0049	0.0094	-0.0094	1.01075	-1.36232	NA	46463	70697	43517
c6m_0040106	c4y_0260001	0.4451	0.6109	0.7286	0.4663	-3e-04	0.0053	0.0094	0.0102	1.01075	1.36	-0.00479961051964784	46463	71057	43725
c6m_0040106	c4y_0270001	0.0801	0.384	0.2085	0.8348	-0.0082	0.0057	0.0094	0.031	1.01075	4.13333	-0.012397495576682	46463	71027	43702
c6m_0040106	c4y_0280001	0.362	0.475	0.7621	0.446	0.0059	0.0048	0.0094	0.0216	1.01075	3.27273	0.00265715933985359	46463	70663	43486
c6m_0040106	c4y_0290001	0.1608	0.2417	0.6651	0.506	-0.0099	0.0053	0.0094	0.0941	1.01075	9.50505	-0.0189375518545698	46463	70178	42966
c6m_0040106	c4y_0300101	0.6246	0.4991	1.2513	0.2108	-0.0192	0.005	0.0094	0.0224	1.01075	3.29412	-0.0351399005462467	46463	70178	42966
c6m_0040106	c4y_0300201	-0.0823	0.5862	-0.1404	0.8883	-0.0105	0.0049	0.0094	0.0102	1.01075	1.39726	-0.0132789017763154	46463	70178	42966
c6m_0040106	c4y_0300301	0.3665	0.4351	0.8423	0.3996	2e-04	0.0049	0.0094	0.023	1.01075	3.15068	-0.00520760407584876	46463	70178	42966
c6m_0040106	c4y_0300401	-0.151	0.4241	-0.356	0.7218	-0.0055	0.005	0.0094	0.021	1.01075	3	-0.00528810120570984	46463	69759	42723
c6m_0040106	c4y_0300501	0.4184	0.4438	0.9428	0.3458	-0.0177	0.0054	0.0094	0.0208	1.01075	3.05882	-0.0298759988953076	46463	69805	42760
c6m_0040106	c4y_0300601	0.037	0.379	0.0976	0.9222	-0.0086	0.0046	0.0094	0.0234	1.01075	3.34286	-0.0121930296014511	46463	69967	42847
c6m_0040106	c4y_0310101	0.7049	0.5397	1.3061	0.1915	0.0151	0.0054	0.0094	0.0242	1.01075	3.36111	0.00963152665577595	46463	69918	42816
c6m_0040106	c4y_0310201	0.3185	0.3937	0.8091	0.4185	0.0073	0.0051	0.0094	0.0318	1.01075	4.24	0.00429504669354752	46463	69960	42850
c6m_0040106	c4y_0310301	0.6579	0.6095	1.0795	0.2804	0.0037	0.0052	0.0094	0.0176	1.01075	2.14634	-0.00358908589040003	46463	70072	42897
c6m_0040106	c4y_0310401b	NA	NA	NA	NA	0.0085	0.0045	0.0094	-0.0049	1.01075	-0.544444	NA	46463	66682	40755
c6m_0040106	c4y_0310501	1	1.5479	1.3245	0.1853	-0.0032	0.0049	0.0094	0.0093	1.01075	1	-0.0236420554177983	46463	70178	42966
c6m_0040106	c4y_0310601	-0.1017	1.0592	-0.096	0.9235	0.0192	0.0049	0.0094	0.0044	1.01075	0.473118	0.0263530166397294	46463	70178	42966
c6m_0040106	c4y_0310901b	0.2048	0.5669	0.3612	0.7179	0.0056	0.0049	0.0094	0.0128	1.01075	1.52381	0.00555498269208526	46463	65376	39877
c6m_0040106	c4y_0320001	-0.2916	0.6177	-0.4721	0.6369	0.0142	0.0049	0.0094	0.0102	1.01075	1.36	0.0219423181338697	46463	70178	42966
c6m_0040106	c4y_0330001	0.1341	0.468	0.2866	0.7744	-0.0073	0.005	0.0094	0.0128	1.01075	1.80282	-0.0112981695420857	46463	70178	42966
c6m_0040106	c4y_0330002	-0.5382	0.6597	-0.8159	0.4146	-0.0067	0.0051	0.0094	0.0097	1.01075	1.12791	-0.00380151492075862	46463	70178	42966
c6m_0040106	c4y_0330101	-0.0571	0.8096	-0.0706	0.9437	0.0303	0.0049	0.0094	0.0055	1.01075	0.723684	0.0409850723621283	46463	70178	42966
c6m_0040106	c4y_0330201	0.464	0.4458	1.041	0.2979	0.017	0.0045	0.0094	0.0201	1.01075	2.61039	0.0164582851535809	46463	70178	42966
c6m_0040106	c4y_0340001	0.2422	0.7926	0.3056	0.7599	0.0127	0.0053	0.0094	0.0055	1.01075	0.774648	0.0152506264019847	46463	70178	42966
c6m_0040106	c4y_0350001	-0.6377	0.5916	-1.0779	0.2811	-0.0078	0.0051	0.0094	0.0112	1.01075	1.67164	-0.00386290268012771	46463	70178	42966
c6m_0040106	c4y_0360001	-1	4.4615	-0.4227	0.6725	0.0107	0.0048	0.0094	0.0024	1.01075	0.32	0.0233161505455155	46463	70178	42966
c6m_0040106	c4y_0380001	-0.26	0.5721	-0.4545	0.6495	0.0246	0.0048	0.0094	0.0126	1.01075	1.7027	0.0359184502588872	46463	70178	42966
c6m_0040106	c4y_0450001	-0.3355	0.5727	-0.5858	0.558	-0.0127	0.0048	0.0094	0.0126	1.01075	1.82609	-0.0133743475470631	46463	70178	42966
c6m_0040106	c4y_0460001	-0.3122	0.4739	-0.6588	0.51	-0.0088	0.0054	0.0094	0.0238	1.01075	3.01266	-0.00714443896694957	46463	70178	42966
c6m_0040106	c4y_0480001	-0.8414	0.4727	-1.7799	0.0751	-0.0445	0.0053	0.0094	0.0387	1.01075	5.16	-0.0441599390671773	46463	70178	42966
c6m_0040106	c4y_0490001_1	0.0949	0.5504	0.1723	0.8632	0.0333	0.0053	0.0094	0.0125	1.01075	1.66667	0.0452121458482693	46463	65818	40255
c6m_0040106	c4y_0490001_2	-0.0831	0.6245	-0.1331	0.8941	-0.0314	0.0052	0.0094	0.0097	1.01075	1.34722	-0.0427421031245974	46463	65865	40277
c6m_0040106	c4y_0490001_3	0.2478	2.1391	0.1158	0.9078	-0.0111	0.0047	0.0094	0.0014	1.01075	0.208955	-0.0162070824800943	46463	66144	40429
c6m_0040106	c4y_0500001	-0.0489	0.1817	-0.2693	0.7877	-0.0245	0.0053	0.0094	0.097	1.01075	1.13984	-0.0328660172324103	46463	70178	42966
c6m_0040106	c4y_0500101	0.1287	0.2837	0.4536	0.6501	-0.0308	0.005	0.0094	0.1015	1.01075	1.31818	-0.0476019430839886	46463	70178	42966
c6m_0040106	c4y_asq_acomu	-0.1022	0.2785	-0.367	0.7137	-0.0032	0.0051	0.0094	0.058	1.01075	6.59091	-0.00199574042865966	46463	68351	41800
c6m_0040106	c4y_asq_bgm	0.296	0.3295	0.8985	0.3689	-0.0265	0.0051	0.0094	0.0502	1.01075	6.12195	-0.0434613450119777	46463	68351	41800
c6m_0040106	c4y_asq_cfm	0.1163	0.2862	0.4062	0.6846	-0.0021	0.005	0.0094	0.0527	1.01075	6.3494	-0.00559476588639071	46463	68351	41800
c6m_0040106	c4y_asq_dproblem	-0.0371	0.3162	-0.1172	0.9067	-0.0016	0.005	0.0094	0.0419	1.01075	5.2375	-0.00145842042589649	46463	68351	41800
c6m_0040106	c4y_asq_epersonal	-0.0621	0.3636	-0.1708	0.8644	-0.0128	0.005	0.0094	0.0279	1.01075	3.44444	-0.0165606831975773	46463	68351	41800
c6m_0040106	c4y_asq_total	-0.0721	0.2938	-0.2453	0.8062	-0.0161	0.005	0.0094	0.0553	1.01075	6.28409	-0.021302954331017	46463	65376	39877
c6m_0040106	c4y_bmi	-0.0244	0.1454	-0.1681	0.8665	-0.0173	0.0054	0.0094	0.2773	1.01075	16.7048	-0.0268912106408353	46463	64768	39545
c6m_0040106	c6m_0010201_1	0.743	0.6411	1.1589	0.2465	0.0153	0.005	0.0094	0.0218	1.01075	1.87931	0.0101497127389411	46463	68351	41800
c6m_0040106	c6m_0010201_2	0.3016	0.5976	0.5046	0.6138	-0.0068	0.0049	0.0094	0.016	1.01075	1.64948	-0.0130319946365103	46463	68351	41800
c6m_0040106	c6m_0010201_3	0.5222	1.5345	0.3403	0.7336	-0.0107	0.0047	0.0094	0.0042	1.01075	0.466667	-0.0178280254224737	46463	68351	41800
c6m_0040106	c6m_0010201_5	-0.6136	0.5696	-1.0772	0.2814	-0.0053	0.0049	0.0094	0.0312	1.01075	2.88889	0.00343266351559736	46463	68351	41800
c6m_0040106	c6m_0020001_1	-0.1955	0.4655	-0.42	0.6745	0.0656	0.0047	0.0094	0.0142	1.01075	1.97222	0.0917829820598905	46463	68351	41800
c6m_0040106	c6m_0020001_2	0.3694	1.0955	0.3372	0.736	-0.0126	0.0048	0.0094	0.0029	1.01075	0.467742	-0.0190329745856761	46463	68351	41800
c6m_0040106	c6m_0020001_3	-0.0881	0.462	-0.1907	0.8488	-0.0678	0.0052	0.0094	0.0132	1.01075	1.97015	-0.0914593041549043	46463	68351	41800
c6m_0040106	c6m_0040107	1	0.511	2.0283	0.0425	0.2602	0.0053	0.0094	0.0283	1.01075	3.04301	0.343550661015003	50028	62765	41192
c6m_0040106	c6m_0040108b	NA	NA	NA	NA	-0.2315	0.0052	0.0094	-0.0074	1.01075	-0.795699	NA	46463	66813	40832
c6m_0040106	c6m_0040109b	NA	NA	NA	NA	NA	NA	0.0094	3e-04	1.01075	0.0333333	NA	46463	66696	40763
c6m_0040106	c6m_0040110b	-1	0.5251	-1.9167	0.0553	-0.2491	0.0052	0.0094	0.0225	1.01075	2.29592	-0.330548043849217	46463	66813	40832
c6m_0040106	c6m_0040111b	-0.6946	0.9144	-0.7596	0.4475	-0.1857	0.0052	0.0094	0.0059	1.01075	0.641304	-0.250170176043278	46463	66776	40815
c6m_0040106	c6m_0040201	-1	2.7827	-0.9528	0.3407	-0.2409	0.0051	0.0094	0.0044	1.01075	0.53012	-0.312666182002789	50028	62841	41236
c6m_0040106	c6m_0040301	-0.841	0.5057	-1.6632	0.0963	-0.1616	0.005	0.0094	0.0346	1.01075	4.11905	-0.20956573182435	50028	62606	41089
c6m_0040106	c6m_0050001	-0.0648	1.1121	-0.0583	0.9535	-0.0021	0.0048	0.0094	0.0024	1.01075	0.387097	-0.00257469207234006	50028	62274	40880
c6m_0040106	c6m_0051001	NA	NA	NA	NA	-0.0027	0.0049	0.0094	-3e-04	1.01075	-0.05	NA	50028	62714	41159
c6m_0040106	c6m_0052001	NA	NA	NA	NA	0.0158	0.0046	0.0094	-0.0032	1.01075	-0.592593	NA	50028	77614	48490
c6m_0040106	c6m_0052201	-0.6619	0.6873	-0.963	0.3356	0.0162	0.0047	0.0094	0.0086	1.01075	1.43333	0.0270123474539555	50028	77614	48490
c6m_0040106	c6m_0070103_checked	-0.2492	0.1721	-1.4477	0.1477	0.0037	0.0053	0.0094	0.2189	1.01075	12.3672	0.0185217263599635	46463	68351	41800
c6m_0040106	c6m_0080001	-1	0.7093	-1.5691	0.1166	-0.019	0.0051	0.0094	0.0151	1.01075	2.47541	-0.0112944774263067	50028	77614	48490
c6m_0040106	c6m_0090001b	1	2.3413	0.878	0.38	-0.0193	0.0048	0.0094	0.0033	1.01075	0.611111	-0.0380253210073528	46463	66813	40832
c6m_0040106	c6m_0100001	NA	NA	NA	NA	0.0157	0.0049	0.0094	-7.5781e-05	1.01075	-0.0122227	NA	50028	77614	48490
c6m_0040106	c6m_0101001	0.2143	0.9676	0.2215	0.8247	4e-04	0.0049	0.0094	0.0032	1.01075	0.516129	-0.000665504118416945	50028	77614	48490
c6m_0040106	c6m_0102001	0.7265	0.7977	0.9107	0.3625	0.0242	0.0052	0.0094	0.0063	1.01075	1.14545	0.0273562517400777	50028	69375	43556
c6m_0040106	c6m_0103001	-0.2116	0.914	-0.2316	0.8169	-0.0193	0.0048	0.0094	0.0037	1.01075	0.616667	-0.0236922898235797	50028	77736	48561
c6m_0040106	c6m_0104001	1	0.7567	1.4589	0.1446	0.084	0.0048	0.0094	0.0105	1.01075	1.61538	0.200042772920685	50028	20259	12794
c6m_0040106	c6m_0105001	1	1.0293	1.4556	0.1455	0.0378	0.0046	0.0094	0.0077	1.01075	1.35088	0.0820142449121255	50028	20259	12794
c6m_0040106	c6m_0106001	1	1.8366	1.1007	0.271	0.0407	0.0048	0.0094	0.0036	1.01075	0.692308	0.0901018643718827	50028	20259	12794
c6m_0040106	c6m_0107001	1	0.9596	1.5668	0.1172	0.0397	0.0046	0.0094	0.0114	1.01075	1.78125	0.0840976955577017	50028	20259	12794
c6m_0040106	c6m_0110001	0.1341	0.5952	0.2253	0.8218	9e-04	0.0048	0.0094	0.0083	1.01075	1.15278	0.00106443288288095	50028	20259	12794
c6m_0040106	c6m_0110201	0.9783	0.8206	1.1921	0.2332	-0.0115	0.0049	0.0094	0.009	1.01075	1.55172	-0.0379633742384235	50028	20259	12794
c6m_0040106	c6m_0110301	0.0639	0.6739	0.0948	0.9244	-6e-04	0.0049	0.0094	0.0064	1.01075	1.12281	-0.00200446664827801	50028	20259	12794
c6m_0040106	c6m_0110501	NA	NA	NA	NA	-0.0026	0.0047	0.0094	-4e-04	1.01075	-0.0754717	NA	50028	20259	12794
c6m_0040106	c6m_0110601	-0.6558	0.9273	-0.7072	0.4794	-0.0415	0.0048	0.0094	0.0041	1.01075	0.87234	-0.0998692174196717	50028	20259	12794
c6m_0040106	c6m_0111001	-0.0705	0.389	-0.1811	0.8563	-0.0205	0.0053	0.0094	0.0153	1.01075	2.94231	-0.0507929576410445	50028	20259	12794
c6m_0040106	c6m_0111101	0.3281	1.8956	0.1731	0.8626	-0.0052	0.0046	0.0094	0.0016	1.01075	0.271186	-0.0142925671827514	50028	20256	12791
c6m_0040106	c6m_0112601	-0.0904	0.4875	-0.1853	0.853	0.0015	0.0048	0.0094	0.0116	1.01075	2.03509	0.00298146890198406	50028	71680	44774
c6m_0040106	c6m_0112801	-0.174	0.4062	-0.4283	0.6685	0.0251	0.0048	0.0094	0.0167	1.01075	2.25676	0.0364032319361082	50028	70976	44319
c6m_0040106	c6m_0120001	-0.142	0.2544	-0.5584	0.5765	0.0332	0.006	0.0094	0.0645	1.01075	5.65789	0.0497613173774973	50028	71664	44766
c6m_0040106	c6m_0120101	-0.2167	0.2713	-0.7988	0.4244	0.0309	0.0057	0.0094	0.0601	1.01075	5.72381	0.0483975279167985	50028	70960	44311
c6m_0040106	c6m_0120201	-0.1593	0.3611	-0.4412	0.6591	0.018	0.0054	0.0094	0.0266	1.01075	4.0303	0.0270839585252257	50028	71655	44762
c6m_0040106	c6m_0120301	-0.1727	0.2575	-0.6708	0.5024	0.0276	0.005	0.0094	0.0491	1.01075	4.86139	0.0420617419556136	50028	70951	44307
c6m_0040106	c6m_0130001	-0.1026	0.2706	-0.3791	0.7046	0.0181	0.0054	0.0094	0.0384	1.01075	4.74074	0.0268031385616977	50028	71659	44763
c6m_0040106	c6m_0150002	0.1685	0.3843	0.4385	0.6611	-0.0073	0.0051	0.0094	0.022	1.01075	3.66667	-0.0123968819742013	50028	71426	44624
c6m_0040106	c6m_0150102	0.4383	0.3155	1.3892	0.1648	0.0567	0.0048	0.0094	0.0496	1.01075	6.35897	0.0685254975694929	50028	71426	44624
c6m_0040106	c6m_0150201	-0.1778	0.2691	-0.6606	0.5089	-0.0116	0.005	0.0094	0.0523	1.01075	8.17188	-0.0120298859825285	50028	70955	44308
c6m_0040106	c6m_0150202	-0.0661	0.2852	-0.2318	0.8167	0.0144	0.0049	0.0094	0.0473	1.01075	5.1978	0.0212911696441203	50028	71426	44624
c6m_0040106	c6m_0150301	-0.8981	0.5294	-1.6965	0.0898	-0.0897	0.005	0.0094	0.0308	1.01075	4.4	-0.106838257463197	50028	71685	44777
c6m_0040106	c6m_0150401	-0.621	0.3681	-1.6868	0.0916	-0.046	0.0057	0.0094	0.0767	1.01075	10.6528	-0.046996849985496	50028	71426	44624
c6m_0040106	c6m_0150501	-0.6146	0.4729	-1.2995	0.1938	-0.0447	0.0054	0.0094	0.0243	1.01075	3.47143	-0.0514586229968285	50028	71426	44624
c6m_0040106	c6m_0170001_1	-0.3346	0.7089	-0.472	0.6369	-0.0421	0.0047	0.0094	0.0062	1.01075	1.05085	-0.0546304327507803	46463	68351	41800
c6m_0040106	c6m_0170001_2	0.2439	0.5563	0.4385	0.6611	0.044	0.0046	0.0094	0.0098	1.01075	1.66102	0.0575315515258748	46463	68351	41800
c6m_0040106	c6m_0180001_1	0.5009	0.3612	1.3867	0.1655	0.0233	0.0051	0.0094	0.0403	1.01075	5.30263	0.0222184120198428	46463	68351	41800
c6m_0040106	c6m_0180001_2	-0.2663	0.4191	-0.6352	0.5253	-0.0179	0.0049	0.0094	0.0164	1.01075	2.44776	-0.0210984155902464	46463	68351	41800
c6m_0040106	c6m_0180001_3	0.0292	0.3735	0.0783	0.9376	-0.008	0.0048	0.0094	0.0213	1.01075	3.13235	-0.0114625118208642	46463	67101	41082
c6m_0040106	c6m_0190001	-0.7476	0.61	-1.2256	0.2204	0.0051	0.0052	0.0094	0.0117	1.01075	1.8	0.0148284521746183	50028	71426	44624
c6m_0040106	c6m_0210001	NA	NA	NA	NA	0.0018	0.0047	0.0094	-9e-04	1.01075	-0.176471	NA	50028	71426	44624
c6m_0040106	c6m_0210101	NA	NA	NA	NA	NA	NA	0.0094	4e-04	1.01075	0.0784314	NA	50028	71426	44624
c6m_0040106	c6m_0210201	-0.8334	0.5513	-1.5116	0.1306	-0.0603	0.0048	0.0094	0.0163	1.01075	2.81034	-0.0713778629765358	50028	71426	44624
c6m_0040106	c6m_0210202	-0.8565	0.5168	-1.6573	0.0975	-0.0743	0.0049	0.0094	0.0315	1.01075	4.70149	-0.0864207706708751	50028	71648	44758
c6m_0040106	c6m_0210301	NA	NA	NA	NA	NA	NA	0.0094	2e-04	1.01075	0.0357143	NA	50028	71426	44624
c6m_0040106	c6m_0210401	-0.0218	0.7376	-0.0296	0.9764	-0.0231	0.0053	0.0094	0.0049	1.01075	0.907407	-0.0310180326449453	50028	71426	44624
c6m_0040106	c6m_0210501	-0.7818	1.3325	-0.5867	0.5574	-0.0086	0.0051	0.0094	0.0034	1.01075	0.557377	-0.00714632906284362	50028	71426	44624
c6m_0040106	c6m_0210601	-0.9268	2.2389	-0.414	0.6789	-0.0069	0.0054	0.0094	0.0027	1.01075	0.415385	-0.00460183205545581	50028	71426	44624
c6m_0040106	c6m_0220001_1	-0.0263	0.701	-0.0375	0.9701	0.0134	0.0049	0.0094	0.0043	1.01075	0.796296	0.0184439032858522	46463	67525	41353
c6m_0040106	c6m_0230001	-0.7163	0.4796	-1.4935	0.1353	-0.047	0.0048	0.0094	0.0186	1.01075	3.04918	-0.0541562328041035	50028	71648	44758
c6m_0040106	c6m_0230101	-0.5104	0.3902	-1.3081	0.1908	-0.0407	0.0046	0.0094	0.0219	1.01075	2.77215	-0.0478687508008277	50028	71648	44758
c6m_0040106	c6m_0230201	-0.1125	0.4461	-0.2523	0.8008	-0.0047	0.005	0.0094	0.0127	1.01075	2.26786	-0.00511422017711518	50028	71648	44758
c6m_0040106	c6m_0230301	NA	NA	NA	NA	-0.0321	0.0048	0.0094	-0.0013	1.01075	-0.209677	NA	50028	71648	44758
c6m_0040106	c6m_0380001_1	0.7453	1.1582	0.6435	0.5199	0.0482	0.0051	0.0094	0.003	1.01075	0.566038	0.0616883181337584	46463	67571	41382
c6m_0040106	c6m_asq_acomu	-0.4223	0.3856	-1.0953	0.2734	-0.0328	0.0046	0.0094	0.028	1.01075	4	-0.037442284977785	46463	70178	42966
c6m_0040106	c6m_asq_bgm	-0.4908	0.3085	-1.5911	0.1116	-0.064	0.0045	0.0094	0.0818	1.01075	10.9067	-0.0749147962865708	46463	70178	42966
c6m_0040106	c6m_asq_cfm	-0.6425	0.387	-1.6602	0.0969	-0.0816	0.0044	0.0094	0.0476	1.01075	6.18182	-0.0976583942137281	46463	70178	42966
c6m_0040106	c6m_asq_dproblem	-0.831	0.4504	-1.8449	0.065	-0.0477	0.0051	0.0094	0.0617	1.01075	7.81013	-0.0449967179732372	46463	70178	42966
c6m_0040106	c6m_asq_epersonal	-0.6553	0.3598	-1.8214	0.0686	-0.0515	0.0047	0.0094	0.0796	1.01075	9.82716	-0.0529076129233722	46463	70178	42966
c6m_0040106	c6m_asq_total	-0.7865	0.4152	-1.8944	0.0582	-0.0828	0.0045	0.0094	0.0766	1.01075	9.34146	-0.0975873432074904	46463	65376	39877
c6m_0040106	c6m_bed_time	-0.546	0.4844	-1.1272	0.2596	-0.0043	0.0054	0.0094	0.0177	1.01075	2.85484	0.000937115941833484	46463	61862	37679
c6m_0040106	c6m_bmi	-0.0688	0.1515	-0.4543	0.6496	-0.0318	0.0057	0.0094	0.2613	1.01075	18.2727	-0.0473928175807883	46463	65376	39877
c6m_0040106	c6m_nap_count	0.2948	0.4448	0.6627	0.5075	0.0202	0.005	0.0094	0.0172	1.01075	3.07143	0.0259593471927124	46463	59247	36095
c6m_0040106	c6m_night_wake_up_count	0.1346	0.396	0.34	0.7339	0.0122	0.0047	0.0094	0.0195	1.01075	3.36207	0.0157647318400685	46463	61862	37679
c6m_0040106	c6m_sleep_time_day	-0.0445	0.3751	-0.1186	0.9056	-0.0035	0.0053	0.0094	0.0205	1.01075	3.53448	-0.00442860031957796	46463	61862	37679
c6m_0040106	c6m_sleep_time_night	0.218	0.4164	0.5236	0.6005	-0.007	0.0051	0.0094	0.0187	1.01075	2.92188	-0.0130336678371585	46463	61862	37679
c6m_0040106	c6m_total_sleep_time	0.1053	0.4607	0.2286	0.8192	-0.0081	0.0052	0.0094	0.0138	1.01075	2.3	-0.0128739542954585	46463	61862	37679
c6m_0040106	c6m_wake_up_time	-0.2571	0.3248	-0.7915	0.4286	0.0076	0.0053	0.0094	0.0394	1.01075	5.9697	0.016157772693185	46463	61862	37679
c6m_0040106	c_hospital_kikan	-0.6182	0.5626	-1.0988	0.2718	0.0239	0.0051	0.0094	0.0146	1.01075	2.51724	0.039943279522126	46463	68351	41800
c6m_0040106	c_tshfpb_010	-0.1564	0.2241	-0.6981	0.4851	0.003	0.0053	0.0094	0.1406	1.01075	6.63208	0.0104835444407873	46463	70178	42966
c6m_0040106	cd	-0.2776	0.2391	-1.1611	0.2456	-0.0357	0.0051	0.0094	0.072	1.01075	6	-0.0419527974976337	46463	70178	42966
c6m_0040106	childcare_facility_daycare_time_3y	-0.7738	1.0035	-0.771	0.4407	-0.0015	0.0048	0.0094	0.0083	1.01075	0.783019	0.00479812782926827	46463	65763	39878
c6m_0040106	childcare_facility_daycare_time_4y	NA	NA	NA	NA	NA	NA	0.0094	5e-04	1.01075	0.0694444	NA	46463	65550	39754
c6m_0040106	childcare_facility_starting_age	1	1.469	1.2365	0.2163	0.0157	0.0046	0.0094	0.0107	1.01075	0.972727	0.00391551865295323	46463	63210	38512
c6m_0040106	constipation_3y	0.6367	0.4635	1.3735	0.1696	-0.0135	0.0047	0.0094	0.028	1.01075	3.94366	-0.0295972989180742	46463	65763	39878
c6m_0040106	constipation_4y	0.0619	0.3192	0.194	0.8462	-0.0089	0.0047	0.0094	0.0332	1.01075	4.61111	-0.0137235758991191	46463	65763	39878
c6m_0040106	constipation_cum_4y	0.3409	0.3154	1.0807	0.2798	-0.0143	0.0048	0.0094	0.0485	1.01075	5.98765	-0.0279144336969454	46463	65763	39878
c6m_0040106	constipation_severity_3y	0.2138	0.3302	0.6475	0.5173	-0.0143	0.0049	0.0094	0.0363	1.01075	4.65385	-0.0243295083128554	46463	65763	39878
c6m_0040106	constipation_severity_4y	0.2943	0.3702	0.795	0.4266	-0.0153	0.0049	0.0094	0.0324	1.01075	4.37838	-0.0269083576111603	46463	65763	39878
c6m_0040106	dr0m_0020701_1	-0.3692	0.6061	-0.6091	0.5425	-0.0064	0.005	0.0094	0.0087	1.01075	1.58182	-0.00533793804838562	46463	68351	41800
c6m_0040106	dr0m_0020701_3	0.581	0.5635	1.0311	0.3025	0.0011	0.005	0.0094	0.0126	1.01075	2.29091	-0.00489386567554268	46463	68351	41800
c6m_0040106	dr0m_bmi	0.0224	0.1711	0.1306	0.8961	-0.0186	0.005	0.0094	0.1436	1.01075	13.0545	-0.0288038960329588	46463	65376	39877
c6m_0040106	dr1m_0040501b	-0.8082	0.7206	-1.1215	0.2621	9e-04	0.0047	0.0094	0.009	1.01075	1.8	0.008742189196715	46463	66813	40832
c6m_0040106	dr1m_bmi	-0.1014	0.1988	-0.51	0.6101	-0.0241	0.0051	0.0094	0.1023	1.01075	10.7684	-0.0319873249146496	46463	65376	39877
c6m_0040106	egg_allergy_1hy	-0.7485	0.6021	-1.2432	0.2138	0.0327	0.0051	0.0094	0.0172	1.01075	2.6875	0.0582306167330197	46463	58162	35460
c6m_0040106	egg_allergy_2y	-0.303	0.3771	-0.8036	0.4216	0.0242	0.0049	0.0094	0.024	1.01075	3.80952	0.0386814799072624	46463	65207	39782
c6m_0040106	egg_allergy_3y	0.3559	0.3853	0.9237	0.3556	0.0209	0.0047	0.0094	0.0306	1.01075	4.56716	0.0233175879053266	46463	65376	39877
c6m_0040106	egg_allergy_4y	0.424	0.4225	1.0035	0.3156	0.0104	0.0052	0.0094	0.0247	1.01075	3.38356	0.00808925556180548	46463	64926	39635
c6m_0040106	egg_allergy_cum_4y	-0.1463	0.3381	-0.4328	0.6652	0.0311	0.005	0.0094	0.0351	1.01075	4.28049	0.0474917492024225	46463	62797	38377
c6m_0040106	egg_allergy_score_until_4yo	-0.1972	0.2862	-0.6891	0.4908	0.0446	0.0052	0.0094	0.0558	1.01075	5.58	0.0723474817972501	46463	57966	35363
c6m_0040106	egg_allergy_score_until_4yo_positive	-0.2238	0.3065	-0.7302	0.4653	0.0468	0.0052	0.0094	0.052	1.01075	5.14851	0.0718941168765571	46463	65276	39822
c6m_0040106	exclusive_breastfeeding_1y	-0.0549	0.3334	-0.1645	0.8693	0.0484	0.005	0.0094	0.0262	1.01075	3.9697	0.069185335691474	46463	65763	39878
c6m_0040106	febrile_convulsion_cum_4y	0.0659	0.2158	0.3056	0.7599	-0.0027	0.005	0.0094	0.0888	1.01075	8.07273	-0.00596147592780032	46463	65155	39511
c6m_0040106	feeding_type_yesterday_breast_feeding_count_1m	-0.3687	0.4779	-0.7715	0.4404	0.0386	0.0051	0.0094	0.0168	1.01075	2.84746	0.0603471903507901	46463	61862	37679
c6m_0040106	feeding_type_yesterday_formula_feeding_count_1m	-1	1.3609	-0.9813	0.3264	-0.0149	0.0053	0.0094	0.0086	1.01075	0.754386	-0.00927668021915075	46463	61862	37679
c6m_0040106	fever_count_cum_2hy	-0.2782	0.3051	-0.9119	0.3618	-0.0029	0.0047	0.0094	0.0463	1.01075	5.38372	0.00183538214009717	46463	65763	39878
c6m_0040106	fever_count_cum_2y	-0.5431	0.4167	-1.3036	0.1924	-0.0052	0.0048	0.0094	0.036	1.01075	4.44444	0.00284758241333354	46463	65763	39878
c6m_0040106	fever_over_39c_count_cum_2hy	-0.0521	0.286	-0.1822	0.8554	-0.0079	0.0048	0.0094	0.0364	1.01075	4.08989	-0.0102219180361169	46463	65763	39878
c6m_0040106	fever_over_39c_count_cum_2y	-0.2015	0.3295	-0.6115	0.5408	-0.0102	0.005	0.0094	0.0302	1.01075	3.82278	-0.0109613763085226	46463	65763	39878
c6m_0040106	first_vaccination_bcg	-0.2354	0.8279	-0.2843	0.7762	-0.0418	0.0052	0.0094	0.0051	1.01075	0.822581	-0.0568447235664254	46463	65460	39703
c6m_0040106	first_vaccination_dpt	NA	NA	NA	NA	NA	NA	0.0094	0.0012	1.01075	0.193548	NA	46463	65763	39878
c6m_0040106	first_vaccination_haemophilus_b_influenzae	NA	NA	NA	NA	NA	NA	0.0094	8e-04	1.01075	0.135593	NA	46463	65763	39878
c6m_0040106	first_vaccination_hbv	1	0.7865	1.4502	0.147	0.0217	0.005	0.0094	0.015	1.01075	2.63158	0.0167387296662373	46463	65763	39878
c6m_0040106	first_vaccination_pneumococcus	NA	NA	NA	NA	0.0053	0.0051	0.0094	-0.0025	1.01075	-0.403226	NA	46463	65763	39878
c6m_0040106	first_vaccination_polio	NA	NA	NA	NA	-0.0296	0.0046	0.0094	-0.0064	1.01075	-1.12281	NA	46463	65098	39489
c6m_0040106	first_vaccination_rotavirus	0.8124	0.7536	1.0781	0.281	0.0625	0.0044	0.0094	0.0073	1.01075	1.17742	0.080577716784913	46463	65763	39878
c6m_0040106	fish_allergy_score_until_4yo_positive	0.1916	0.6223	0.3078	0.7582	0.0053	0.0046	0.0094	0.0081	1.01075	1.55769	0.00575141924374813	46463	64549	39367
c6m_0040106	food_allergy_cum_4y	-0.5887	0.4429	-1.3292	0.1838	0.0479	0.0052	0.0094	0.0458	1.01075	4.77083	0.0811699888042582	46463	65161	39514
c6m_0040106	food_allergy_cum_count_until_4yo	-0.0237	0.2865	-0.0826	0.9342	0.0336	0.005	0.0094	0.0447	1.01075	4.96667	0.0482369942071975	46463	65376	39877
c6m_0040106	food_allergy_egg_feeding_status_case_combined_1yh	-0.2463	0.3323	-0.7412	0.4586	0.0492	0.0054	0.0094	0.0402	1.01075	4.46667	0.0746476515408113	46463	65376	39877
c6m_0040106	food_allergy_egg_feeding_status_case_combined_2y	-0.0088	0.3249	-0.0271	0.9784	0.0331	0.0049	0.0094	0.0343	1.01075	4.34177	0.047014191157729	46463	65148	39740
c6m_0040106	food_allergy_egg_feeding_status_case_combined_3y	-0.0751	0.4001	-0.1878	0.851	0.0342	0.0053	0.0094	0.0219	1.01075	2.60714	0.0491783751917258	46463	65112	39744
c6m_0040106	food_allergy_egg_feeding_status_case_combined_4y	-0.2449	0.5746	-0.4263	0.6699	0.0234	0.0052	0.0094	0.0133	1.01075	1.77333	0.0355378970210414	46463	65201	39756
c6m_0040106	food_allergy_fish_feeding_status_case_combined_1yh	NA	NA	NA	NA	0.0134	0.0047	0.0094	-0.0077	1.01075	-1.30508	NA	46463	65376	39877
c6m_0040106	food_allergy_fish_feeding_status_case_combined_2y	1	3.5913	0.8161	0.4145	-0.0097	0.0045	0.0094	0.0034	1.01075	0.53125	-0.0302017227723278	46463	65026	39672
c6m_0040106	food_allergy_fish_feeding_status_case_combined_3y	NA	NA	NA	NA	9.9714e-05	0.0043	0.0094	-0.0118	1.01075	-2.40816	NA	46463	63800	38897
c6m_0040106	food_allergy_fruit_feeding_status_case_combined_1yh	1	0.9845	1.2154	0.2242	0.0056	0.0051	0.0094	0.0068	1.01075	1.21429	-0.00184196141919958	46463	65376	39877
c6m_0040106	food_allergy_fruit_feeding_status_case_combined_2y	1	15.6746	0.1056	0.9159	0.0012	0.0047	0.0094	0.002	1.01075	0.3125	-0.00549718532336755	46463	61135	37380
c6m_0040106	food_allergy_fruit_feeding_status_case_combined_3y	NA	NA	NA	NA	0.0058	0.0054	0.0094	-7e-04	1.01075	-0.107692	NA	46463	63051	38412
c6m_0040106	food_allergy_milk_feeding_status_case_combined_1yh	-0.142	0.5171	-0.2747	0.7835	0.0298	0.0047	0.0094	0.0113	1.01075	1.82258	0.0430962220994581	46463	65376	39877
c6m_0040106	food_allergy_milk_feeding_status_case_combined_2y	0.3442	0.3951	0.871	0.3838	0.019	0.0046	0.0094	0.0185	1.01075	2.84615	0.0220523773975851	46463	65244	39801
c6m_0040106	food_allergy_milk_feeding_status_case_combined_3y	-0.0795	0.5366	-0.1482	0.8822	0.0243	0.0045	0.0094	0.0097	1.01075	1.49231	0.0347437650860151	46463	65052	39698
c6m_0040106	food_allergy_milk_feeding_status_case_combined_4y	0.1511	0.6221	0.2429	0.808	0.0122	0.0049	0.0094	0.0075	1.01075	1.10294	0.0159820021630184	46463	63328	38665
c6m_0040106	food_allergy_non_peanuts_nuts_feeding_status_case_combined_4y	-1	1.265	-0.9317	0.3515	0.0295	0.0051	0.0094	0.0075	1.01075	0.9375	0.051272385347134	46463	65546	39762
c6m_0040106	food_allergy_nuts_feeding_status_case_combined_1yh	0.4281	0.3786	1.1307	0.2582	0.1029	0.0048	0.0094	0.0278	1.01075	3.97143	0.138109784538185	46463	65154	39743
c6m_0040106	food_allergy_nuts_feeding_status_case_combined_2y	0.4287	0.3884	1.1039	0.2696	0.0759	0.0049	0.0094	0.0206	1.01075	2.98551	0.100894424232961	46463	64712	39507
c6m_0040106	food_allergy_nuts_feeding_status_case_combined_3y	-0.0868	0.3715	-0.2336	0.8153	0.0398	0.005	0.0094	0.0233	1.01075	2.94937	0.0574751595931784	46463	64642	39479
c6m_0040106	food_allergy_peanuts_feeding_status_case_combined_4y	-1	1.3812	-1.0759	0.282	0.0295	0.0054	0.0094	0.0073	1.01075	1.01389	0.0536020671209304	46463	65121	39729
c6m_0040106	food_allergy_score_cum_count_until_4yo	-0.1999	0.2789	-0.7168	0.4735	0.0455	0.0052	0.0094	0.064	1.01075	6.09524	0.0703996331331919	46463	65376	39877
c6m_0040106	food_allergy_sesame_feeding_status_case_combined_1yh	-0.058	0.6544	-0.0886	0.9294	0.0247	0.0049	0.0094	0.0083	1.01075	1.22059	0.0350973163365301	46463	64843	39556
c6m_0040106	food_allergy_sesame_feeding_status_case_combined_2y	NA	NA	NA	NA	0.0032	0.0045	0.0094	-0.0116	1.01075	-2	NA	46463	64868	39586
c6m_0040106	food_allergy_sesame_feeding_status_case_combined_3y	0.1689	1.0736	0.1573	0.875	0.0032	0.0049	0.0094	0.0033	1.01075	0.540984	0.00351117112481719	46463	65161	39750
c6m_0040106	food_allergy_shellfish_feeding_status_case_combined_1yh	0.5277	0.4499	1.1729	0.2408	0.056	0.0049	0.0094	0.0297	1.01075	4.30435	0.0699518142519595	46463	65376	39877
c6m_0040106	food_allergy_shellfish_feeding_status_case_combined_2y	0.6139	0.6053	1.0142	0.3105	0.0297	0.0048	0.0094	0.0117	1.01075	1.82812	0.0351247510449573	46463	64861	39581
c6m_0040106	food_allergy_shellfish_feeding_status_case_combined_3y	0.0452	1.2465	0.0363	0.971	0.011	0.0047	0.0094	0.0023	1.01075	0.338235	0.0151044772547445	46463	65164	39752
c6m_0040106	food_allergy_shellfish_feeding_status_case_combined_4y	-0.0149	0.3976	-0.0375	0.9701	0.0053	0.0046	0.0094	0.0249	1.01075	3.32	0.00771317601921608	46463	64852	39568
c6m_0040106	food_allergy_soba_feeding_status_case_combined_1yh	0.718	0.4825	1.4883	0.1367	0.1183	0.0049	0.0094	0.0249	1.01075	3.95238	0.155184205227813	46463	65376	39877
c6m_0040106	food_allergy_soba_feeding_status_case_combined_2y	0.8932	0.6032	1.4808	0.1387	0.0952	0.0049	0.0094	0.0143	1.01075	2.2	0.12304564650132	46463	64952	39637
c6m_0040106	food_allergy_soba_feeding_status_case_combined_3y	1	0.9632	1.0818	0.2793	0.0564	0.0048	0.0094	0.0059	1.01075	0.819444	0.0708464501619633	46463	65163	39754
c6m_0040106	food_allergy_soba_feeding_status_case_combined_4y	0.5115	0.6513	0.7854	0.4322	0.0373	0.005	0.0094	0.0094	1.01075	1.32394	0.0474404932160965	46463	65500	39722
c6m_0040106	food_allergy_wheat_feeding_status_case_combined_1yh	0.515	0.6073	0.848	0.3964	0.0121	0.0048	0.0094	0.008	1.01075	1.45455	0.012365048167721	46463	65376	39877
c6m_0040106	fruit_allergy_score_until_4yo_positive	0.2438	0.4955	0.492	0.6227	0.0046	0.0048	0.0094	0.0137	1.01075	2.20968	0.00367486575188576	46463	64521	39359
c6m_0040106	ft1b_0080001	0.2345	0.3803	0.6167	0.5375	-0.0053	0.0051	0.0094	0.0438	1.01075	3.68067	-0.0121263855211699	46463	70178	42966
c6m_0040106	ft1b_0400001	-0.2512	0.3581	-0.7015	0.483	-0.0015	0.0051	0.0094	0.0545	1.01075	4.12879	0.00379217663461593	46463	68774	42067
c6m_0040106	ft1b_0410001	-0.0595	0.3121	-0.1905	0.8489	-0.0029	0.005	0.0094	0.0599	1.01075	3.94079	-0.00270058417115987	46463	64065	39378
c6m_0040106	ft1b_0420001	-0.0437	0.3387	-0.1289	0.8975	-0.0027	0.0051	0.0094	0.0544	1.01075	3.62667	-0.00268653798000395	46463	70178	42966
c6m_0040106	ft1b_0430001	-0.169	0.3141	-0.538	0.5906	-0.0076	0.0054	0.0094	0.0461	1.01075	3.17931	-0.00677153826209582	46463	70178	42966
c6m_0040106	ft1b_0440001	0.0075	0.3009	0.025	0.9801	0.0091	0.0048	0.0094	0.053	1.01075	4.24	0.0123138263534044	46463	70178	42966
c6m_0040106	ft1b_0450001	-0.3753	0.4034	-0.9303	0.3522	0.0036	0.0055	0.0094	0.0486	1.01075	4.58491	0.0131911937827176	46463	70178	42966
c6m_0040106	ft1b_0460001	-0.5051	0.4053	-1.2464	0.2126	0.0134	0.0049	0.0094	0.0516	1.01075	4.96154	0.0298501905187908	46463	70178	42966
c6m_0040106	ft1b_0470001b	NA	NA	NA	NA	-0.0095	0.0048	0.0094	-0.0046	1.01075	-0.479167	NA	46463	65376	39877
c6m_0040106	ft1b_0480001	-0.0496	0.3433	-0.1444	0.8852	-0.0061	0.0052	0.0094	0.0568	1.01075	3.44242	-0.00720134230671084	46463	70178	42966
c6m_0040106	gastroenteritis_cum_2y	-0.8669	0.7408	-1.1701	0.242	-0.0087	0.0054	0.0094	0.0158	1.01075	2.07895	-0.00151380524936365	46463	65763	39878
c6m_0040106	hand_foot_and_mouth_disease_cum_2y	NA	NA	NA	NA	0.0051	0.0049	0.0094	-6e-04	1.01075	-0.0810811	NA	46463	65763	39878
c6m_0040106	hba1c_ngsp_early	-0.4391	0.3272	-1.342	0.1796	-0.0064	0.0047	0.0094	0.0558	1.01075	6.2	-6.57035421674841e-05	46463	49116	30211
c6m_0040106	herpangina_cum_2y	-0.6199	0.6967	-0.8897	0.3736	0.0013	0.0048	0.0094	0.0091	1.01075	1.26389	0.00760567203071847	46463	65763	39878
c6m_0040106	hg	-0.0354	0.2096	-0.1688	0.866	0.0059	0.0059	0.0094	0.078	1.01075	1.93069	0.0092077707774628	46463	70178	42966
c6m_0040106	hsv_infection_cum_2y	-0.528	1.1248	-0.4694	0.6388	-0.0122	0.0048	0.0094	0.0026	1.01075	0.472727	-0.0143872048223396	46463	65763	39878
c6m_0040106	influenza_viral_infections_cum_4y	-1	0.767	-1.6697	0.095	-0.0039	0.0052	0.0094	0.0286	1.01075	3.91781	0.0158938894682546	46463	65763	39878
c6m_0040106	intellectual_and_developmental_disability_including_language_delay_cum_4y	NA	NA	NA	NA	NA	NA	0.0094	2e-04	1.01075	0.030303	NA	46463	65763	39878
c6m_0040106	isacc_modified_current_runny_nose_autumn_2y	-1	4.0212	-0.2556	0.7983	-0.0137	0.0048	0.0094	0.0014	1.01075	0.237288	-0.0158505642382787	46463	61862	37679
c6m_0040106	isacc_modified_current_runny_nose_autumn_3y	1	1.4169	0.7406	0.459	-0.0151	0.0047	0.0094	0.0039	1.01075	0.590909	-0.028105072735421	46463	61299	37369
c6m_0040106	isacc_modified_current_runny_nose_autumn_4y	NA	NA	NA	NA	-0.0114	0.005	0.0094	-0.0066	1.01075	-1.06452	NA	46463	61862	37679
c6m_0040106	isacc_modified_current_runny_nose_nonpollen_season_2y	NA	NA	NA	NA	NA	NA	0.0094	5e-04	1.01075	0.0746269	NA	46463	60304	36879
c6m_0040106	isacc_modified_current_runny_nose_nonpollen_season_3y	NA	NA	NA	NA	-0.0055	0.0044	0.0094	-0.0024	1.01075	-0.393443	NA	46463	61215	37326
c6m_0040106	isacc_modified_current_runny_nose_nonpollen_season_4y	NA	NA	NA	NA	NA	NA	0.0094	0.001	1.01075	0.149254	NA	46463	61537	37493
c6m_0040106	isacc_modified_current_runny_nose_pollen_season_2y	NA	NA	NA	NA	NA	NA	0.0094	6e-04	1.01075	0.0983607	NA	46463	60307	36895
c6m_0040106	isacc_modified_current_runny_nose_pollen_season_3y	-0.0603	0.8483	-0.0711	0.9433	-0.0039	0.005	0.0094	0.0055	1.01075	0.833333	-0.00517753234258163	46463	61213	37324
c6m_0040106	isacc_modified_current_runny_nose_pollen_season_4y	-0.2507	0.6382	-0.3928	0.6945	-0.0076	0.0053	0.0094	0.0103	1.01075	1.43056	-0.00849034934041343	46463	61157	37258
c6m_0040106	isacc_modified_current_runny_nose_spring_2y	-1	5.5383	-0.5442	0.5863	0.0061	0.0047	0.0094	0.0019	1.01075	0.301587	0.0215392926310277	46463	61862	37679
c6m_0040106	isacc_modified_current_runny_nose_spring_3y	0.5707	1.3382	0.4265	0.6698	-0.003	0.0051	0.0094	0.0027	1.01075	0.428571	-0.00720324059046362	46463	61299	37368
c6m_0040106	isacc_modified_current_runny_nose_spring_4y	-0.0797	0.6632	-0.1202	0.9043	-0.0074	0.0053	0.0094	0.0091	1.01075	1.28169	-0.00993879839772984	46463	61062	37241
c6m_0040106	isacc_modified_current_runny_nose_summer_2y	NA	NA	NA	NA	7.7467e-06	0.0052	0.0094	-7e-04	1.01075	-0.118644	NA	46463	61862	37679
c6m_0040106	isacc_modified_current_runny_nose_summer_3y	-0.7604	1.876	-0.4053	0.6852	-3e-04	0.0047	0.0094	0.0024	1.01075	0.358209	0.00320218289687807	46463	61296	37369
c6m_0040106	isacc_modified_current_runny_nose_summer_4y	NA	NA	NA	NA	4e-04	0.0056	0.0094	-3e-04	1.01075	-0.0379747	NA	46463	61862	37679
c6m_0040106	isacc_modified_current_runny_nose_winter_2y	-0.3973	0.9188	-0.4325	0.6654	-0.0083	0.0053	0.0094	0.0049	1.01075	0.742424	-0.00917912616472154	46463	61862	37679
c6m_0040106	isacc_modified_current_runny_nose_winter_3y	NA	NA	NA	NA	-0.0113	0.0044	0.0094	-9e-04	1.01075	-0.160714	NA	46463	61214	37325
c6m_0040106	isacc_modified_current_runny_nose_winter_4y	NA	NA	NA	NA	-0.0058	0.0049	0.0094	-0.0038	1.01075	-0.535211	NA	46463	61796	37640
c6m_0040106	kawasaki_disease_cum_4y	NA	NA	NA	NA	0.0031	0.0053	0.0094	-6e-04	1.01075	-0.0967742	NA	46463	65210	39789
c6m_0040106	length_of_labor	-0.2239	0.3297	-0.6792	0.497	0.0311	0.0049	0.0094	0.0336	1.01075	4.73239	0.0481268003586794	46463	65763	39878
c6m_0040106	low_birth_weight	0.2548	0.3321	0.7672	0.443	0.0015	0.0052	0.0094	0.0312	1.01075	4.8	-0.0023318049845784	46463	65763	39878
c6m_0040106	lower_respiratory_tract_infection_cum_2y	0.3851	0.4434	0.8686	0.3851	-0.0046	0.0051	0.0094	0.0186	1.01075	2.58333	-0.0116313304277841	46463	65763	39878
c6m_0040106	m0mb_0410001	0.4612	0.3308	1.3942	0.1633	-0.0041	0.0052	0.0094	0.0693	1.01075	6.41667	-0.0179342149554588	46463	70178	42966
c6m_0040106	m0mb_0420001	0.4007	0.3323	1.2058	0.2279	-5e-04	0.0053	0.0094	0.0712	1.01075	6.47273	-0.0115000437603179	46463	70158	42955
c6m_0040106	m0mb_0430001	-0.2681	0.2542	-1.0546	0.2916	-0.0017	0.0047	0.0094	0.062	1.01075	4.46043	0.00437054367099477	46463	70178	42966
c6m_0040106	m0mb_0450001	-0.2668	0.404	-0.6605	0.509	-0.0143	0.0049	0.0094	0.0209	1.01075	3.16667	-0.0155003949267539	46463	70178	42966
c6m_0040106	m0mb_0460001	0.117	0.3582	0.3265	0.7441	-0.0084	0.005	0.0094	0.0224	1.01075	3.5	-0.013069544829221	46463	70178	42966
c6m_0040106	m0mb_0480001	0.3435	0.3058	1.1235	0.2612	-0.0052	0.0051	0.0094	0.0638	1.01075	6.44444	-0.0159113676165822	46463	70178	42966
c6m_0040106	m1m_0030001_1	NA	NA	NA	NA	NA	NA	0.0094	0.0011	1.01075	0.186441	NA	46463	60702	37312
c6m_0040106	m1m_0030001_2	1	0.8057	1.3376	0.181	0.0448	0.0052	0.0094	0.0098	1.01075	1.46269	0.0505402407878186	46463	68351	41800
c6m_0040106	m1m_0030001_3	NA	NA	NA	NA	-0.0336	0.0049	0.0094	-0.0104	1.01075	-1.92593	NA	46463	68351	41800
c6m_0040106	m1m_0040001_1	-1	0.7166	-1.7722	0.0764	-0.0553	0.0052	0.0094	0.0166	1.01075	2.72131	-0.0594637708896645	46463	68351	41800
c6m_0040106	m1m_0040001_2	0.2759	1.184	0.233	0.8157	0.0042	0.0049	0.0094	0.0022	1.01075	0.431373	0.00443346107689	46463	68351	41800
c6m_0040106	m1m_0040001_4	0.9065	0.5519	1.6427	0.1005	0.0568	0.0052	0.0094	0.0173	1.01075	2.74603	0.0659368509212937	46463	68280	41757
c6m_0040106	m1m_0040001_6	NA	NA	NA	NA	-0.0027	0.0053	0.0094	-0.0088	1.01075	-1.76	NA	46463	68351	41800
c6m_0040106	m1m_0250001_1	-0.5429	0.5277	-1.0288	0.3036	-0.0501	0.0053	0.0094	0.0132	1.01075	2.09524	-0.0621996545006227	46463	68351	41800
c6m_0040106	m1m_0250001_2	0.5809	0.5949	0.9765	0.3288	0.053	0.0052	0.0094	0.0101	1.01075	1.60317	0.0664415368395155	46463	68351	41800
c6m_0040106	m1m_0250001_3	0.0941	0.946	0.0994	0.9208	-0.0085	0.005	0.0094	0.0035	1.01075	0.603448	-0.0120772750951014	46463	68351	41800
c6m_0040106	m1m_0260001_1	-0.6533	0.6673	-0.979	0.3276	0.0083	0.0047	0.0094	0.0079	1.01075	1.36207	0.0169664709342489	46463	68351	41800
c6m_0040106	m1m_0260001_2	0.6499	0.7719	0.8419	0.3998	0.0051	0.0045	0.0094	0.0055	1.01075	0.901639	0.0022193290505237	46463	68351	41800
c6m_0040106	m1m_bed_time	NA	NA	NA	NA	NA	NA	0.0094	2e-04	1.01075	0.0350877	NA	46463	61862	37679
c6m_0040106	m1m_nap_count	0.0541	0.3245	0.1668	0.8675	0.0065	0.0049	0.0094	0.0286	1.01075	4.4	0.00852399071184458	46463	61862	37679
c6m_0040106	m1m_night_wake_up_count	0.2785	0.4003	0.6958	0.4866	0.0106	0.0047	0.0094	0.0238	1.01075	3.83871	0.0111014331367614	46463	61862	37679
c6m_0040106	m1m_sleep_time_day	0.425	0.3706	1.1468	0.2515	-0.0313	0.0049	0.0094	0.0395	1.01075	6.69492	-0.0540531979756669	46463	61862	37679
c6m_0040106	m1m_sleep_time_night	-0.2927	0.4557	-0.6422	0.5207	-0.0261	0.0048	0.0094	0.0141	1.01075	2.2381	-0.0341688342070823	46463	61862	37679
c6m_0040106	m1m_total_sleep_time	0.226	0.3295	0.6859	0.4928	-0.0371	0.0047	0.0094	0.028	1.01075	4.66667	-0.0575335094613305	46463	61862	37679
c6m_0040106	m1m_wake_up_time	1	0.6734	1.525	0.1273	-0.0062	0.005	0.0094	0.0249	1.01075	3.19231	-0.0249612254716427	46463	61862	37679
c6m_0040106	mbpfas0001b	-0.3585	0.9085	-0.3946	0.6931	0.0087	0.0048	0.0094	0.0136	1.01075	0.660194	0.0162648038138325	46463	65376	39877
c6m_0040106	mbpfas0007	1	2.5423	0.4391	0.6606	0.0118	0.0049	0.0094	0.0067	1.01075	0.345361	0.00690011237414998	46463	69920	42827
c6m_0040106	mbpfas0009	0.717	0.5555	1.2908	0.1968	0.0147	0.0048	0.0094	0.054	1.01075	2.45455	0.00352882130138994	46463	69935	42818
c6m_0040106	mbpfas0013	0.5152	0.5457	0.9441	0.3451	0.0231	0.0044	0.0094	0.0495	1.01075	2.25	0.0202951690497478	46463	69685	42667
c6m_0040106	mbpfas0017	0.6461	0.5584	1.1571	0.2472	0.0227	0.0047	0.0094	0.0561	1.01075	2.55	0.0158874623500828	46463	70038	42879
c6m_0040106	mbpfas0021	1	1.2776	0.8961	0.3702	0.0138	0.0051	0.0094	0.0148	1.01075	0.714976	0.00500839549549059	46463	69125	42385
c6m_0040106	mbpfas0025	NA	NA	NA	NA	0.0115	0.0051	0.0094	-0.001	1.01075	-0.046729	NA	46463	70050	42883
c6m_0040106	mbpfas0029	1	0.8806	1.379	0.1679	0.0025	0.0047	0.0094	0.0334	1.01075	1.63725	-0.0185869404982559	46463	69946	42821
c6m_0040106	mbpfas0039b	NA	NA	NA	NA	NA	NA	0.0094	0.0042	1.01075	0.214286	NA	46463	65376	39877
c6m_0040106	mbpfas0041	NA	NA	NA	NA	NA	NA	0.0094	0.0047	1.01075	0.20524	NA	46463	70249	42767
c6m_0040106	mbpfas0045	NA	NA	NA	NA	0.009	0.0053	0.0094	-0.008	1.01075	-0.451977	NA	46463	56798	34439
c6m_0040106	mbpfas0047	0.1855	0.4754	0.3902	0.6964	0.027	0.0048	0.0094	0.0515	1.01075	2.48792	0.0329167974570058	46463	70596	42968
c6m_0040106	mbpfas0053b	0.7672	0.8167	0.9394	0.3475	-0.0102	0.0051	0.0094	0.0222	1.01075	1.21978	-0.0255926666461747	46463	65295	39831
c6m_0040106	mbpfas0067b	-0.3987	0.6021	-0.6622	0.5078	0.0011	0.0047	0.0094	0.0296	1.01075	1.5914	0.00833378159182717	46463	65376	39877
c6m_0040106	mbpfas0073	0.7858	0.5799	1.3552	0.1754	0.0049	0.005	0.0094	0.0626	1.01075	2.69828	-0.0130034376206214	46463	70596	42968
c6m_0040106	milk_allergy_1hy	0.0765	0.4617	0.1656	0.8685	0.0191	0.0047	0.0094	0.0138	1.01075	2.15625	0.0274962234161016	46463	57865	35309
c6m_0040106	milk_allergy_2y	-0.2744	0.4901	-0.5598	0.5756	0.0248	0.0049	0.0094	0.0113	1.01075	1.79365	0.0376030740189126	46463	64930	39614
c6m_0040106	milk_allergy_3y	0.8193	2.2115	0.3705	0.711	0.0239	0.0048	0.0094	0.0017	1.01075	0.288136	0.0299234015060873	46463	65376	39877
c6m_0040106	milk_allergy_cum_4y	-0.0629	0.4038	-0.1558	0.8762	0.0261	0.0045	0.0094	0.0203	1.01075	3.02985	0.0374991946192496	46463	65376	39877
c6m_0040106	milk_allergy_score_until_4yo	-0.0966	0.3463	-0.2789	0.7803	0.0275	0.0048	0.0094	0.0317	1.01075	4.28378	0.0405675709623416	46463	65178	39758
c6m_0040106	milk_allergy_score_until_4yo_positive	-0.0956	0.3595	-0.2659	0.7903	0.0248	0.005	0.0094	0.0309	1.01075	4.06579	0.0366965897509415	46463	65158	39753
c6m_0040106	mn	-0.1701	0.2343	-0.7261	0.4678	-0.0132	0.0049	0.0094	0.0781	1.01075	4.91195	-0.0135345992147953	46463	70178	42966
c6m_0040106	mt1b_0020001	-0.0905	0.3112	-0.2906	0.7713	0.0095	0.0053	0.0094	0.0349	1.01075	4.30864	0.014626955660449	46463	70596	42968
c6m_0040106	mt1b_0020101	0.0101	0.3149	0.0319	0.9745	0.0072	0.0052	0.0094	0.0332	1.01075	4.25641	0.00962416792851408	46463	70596	42968
c6m_0040106	mt1b_0030001	0.457	0.4265	1.0715	0.284	0.0188	0.005	0.0094	0.0286	1.01075	3.575	0.0179065126175546	46463	70596	42968
c6m_0040106	mt1b_0030101	0.4037	0.4098	0.985	0.3246	0.0187	0.005	0.0094	0.0294	1.01075	3.58537	0.0185754556620592	46463	70596	42968
c6m_0040106	mt1b_0040001b	0.276	0.446	0.6188	0.536	-0.007	0.0044	0.0094	0.015	1.01075	2.58621	-0.0131133892760939	46463	65361	39867
c6m_0040106	mt1b_0040101b	0.2799	0.4612	0.6069	0.5439	-0.0065	0.0044	0.0094	0.0141	1.01075	2.35	-0.0123512060265452	46463	65376	39877
c6m_0040106	mt1b_0050001	-0.3676	0.3894	-0.9441	0.3451	0.0073	0.0054	0.0094	0.0302	1.01075	4.50746	0.0162463623345782	46463	70596	42968
c6m_0040106	mt1b_0050101	-0.3301	0.3756	-0.8788	0.3795	0.0057	0.0053	0.0094	0.03	1.01075	4.34783	0.013405685928574	46463	70596	42968
c6m_0040106	mt1b_0060001	0.3857	0.4277	0.9017	0.3672	5e-04	0.005	0.0094	0.02	1.01075	2.85714	-0.00469102542246003	46463	70596	42968
c6m_0040106	mt1b_0060101	0.3414	0.4201	0.8127	0.4164	3e-04	0.005	0.0094	0.0191	1.01075	2.72857	-0.00423503409494167	46463	70596	42968
c6m_0040106	mt1b_0080001	0.2253	0.2753	0.8182	0.4132	0.004	0.0052	0.0094	0.0576	1.01075	6.32967	9.22551996946862e-05	46463	70596	42968
c6m_0040106	mt1b_0100101	0.1789	0.2652	0.6748	0.4998	-0.0139	0.005	0.0094	0.0571	1.01075	3.48171	-0.0234589564918828	46463	70596	42968
c6m_0040106	mt1b_0100201	-0.1994	0.2707	-0.7366	0.4613	-0.0085	0.0051	0.0094	0.055	1.01075	6.11111	-0.00702384538383371	46463	70596	42968
c6m_0040106	mt1b_0100301	0.0096	0.3257	0.0295	0.9765	-0.0068	0.0047	0.0094	0.034	1.01075	4.72222	-0.00946612665835913	46463	70186	42727
c6m_0040106	mt1b_0100401	-0.1291	0.3106	-0.4158	0.6776	-0.0112	0.0048	0.0094	0.039	1.01075	5.34247	-0.0128321278371615	46463	69944	42588
c6m_0040106	mt1b_0100501	0.2045	0.2285	0.8949	0.3709	-0.0013	0.005	0.0094	0.0606	1.01075	5.66355	-0.00685588684947663	46463	70596	42968
c6m_0040106	mt1b_0100601	0.3079	0.2574	1.1964	0.2316	0.0043	0.0047	0.0094	0.0596	1.01075	5.51852	-0.00161247901706741	46463	70596	42968
c6m_0040106	mt1b_0100701	0.4125	0.3444	1.1977	0.231	0.0106	0.0052	0.0094	0.0456	1.01075	5.92208	0.00574755280490247	46463	70596	42968
c6m_0040106	mt1b_0100801	-0.1496	0.2249	-0.665	0.506	-0.0109	0.0055	0.0094	0.0914	1.01075	7.87931	-0.0106919967698347	46463	70596	42968
c6m_0040106	mt1b_0200101	0.4013	0.3628	1.1061	0.2687	0.0157	0.0051	0.0094	0.0567	1.01075	5.0177	0.012064232964931	46463	70596	42968
c6m_0040106	mt1b_0200201	-0.4358	0.3808	-1.1446	0.2524	-0.0161	0.0052	0.0094	0.0537	1.01075	4.92661	-0.0120517706147355	46463	70596	42968
c6m_0040106	mt1b_0200301	-0.3967	0.3524	-1.1256	0.2603	0.0065	0.0056	0.0094	0.0432	1.01075	4.69565	0.0171104548249851	46463	70596	42968
c6m_0040106	mt1b_0200401	0.0667	0.2666	0.2502	0.8024	-0.0102	0.0054	0.0094	0.0552	1.01075	5.52	-0.0156238496362421	46463	70596	42968
c6m_0040106	mt1b_0200501	-0.1599	0.3901	-0.4098	0.682	3e-04	0.0052	0.0094	0.026	1.01075	1.9697	0.00295198892428538	46463	70596	42968
c6m_0040106	mt1b_0400001	0.0362	0.2593	0.1398	0.8888	-0.0083	0.0055	0.0094	0.0725	1.01075	6.90476	-0.0125467330795253	46463	70310	42810
c6m_0040106	mt1b_0410001	0.1873	0.2905	0.6447	0.5191	-0.0061	0.0055	0.0094	0.0631	1.01075	6.8587	-0.0131748151115122	46463	70596	42968
c6m_0040106	mt1b_0420001	0.1571	0.3108	0.5054	0.6133	-0.0077	0.0053	0.0094	0.0587	1.01075	6.52222	-0.0144502066045228	46463	70596	42968
c6m_0040106	mt1b_0430001	-0.4307	0.3158	-1.3639	0.1726	-0.0179	0.005	0.0094	0.058	1.01075	4.87395	-0.0142882042750353	46463	70596	42968
c6m_0040106	mt1b_0440001	0.7833	0.5076	1.5432	0.1228	0.0074	0.0054	0.0094	0.0611	1.01075	6.17172	-0.00923742846653692	46463	70596	42968
c6m_0040106	mt1b_0450001	-0.2291	0.3548	-0.6457	0.5185	0.0091	0.0048	0.0094	0.029	1.01075	4.14286	0.0162242968454035	46463	70596	42968
c6m_0040106	mt1b_0460001	0.3218	0.3574	0.9002	0.368	0.0093	0.005	0.0094	0.0312	1.01075	4.52174	0.00702813475318742	46463	70596	42968
c6m_0040106	mt1b_0470001	NA	NA	NA	NA	-0.0213	0.0048	0.0094	-0.0051	1.01075	-0.87931	NA	46463	70596	42968
c6m_0040106	mt1b_0480001	0.1528	0.2947	0.5186	0.6041	-0.0094	0.0051	0.0094	0.0615	1.01075	5.6422	-0.0168048097596508	46463	70596	42968
c6m_0040106	mt1u_0010001	-0.6578	0.5169	-1.2727	0.2031	-0.0063	0.0046	0.0094	0.0165	1.01075	2.79661	-0.000207795595699873	46463	70596	42968
c6m_0040106	mt1u_0020001	-0.6513	0.5436	-1.1982	0.2308	-0.0035	0.0042	0.0094	0.013	1.01075	2.13115	0.00256329050994973	46463	70596	42968
c6m_0040106	mt2b_0410001	0.4254	0.3187	1.3349	0.1819	0.0055	0.0051	0.0094	0.0775	1.01075	6.73913	-0.00434219488458827	46463	70596	42968
c6m_0040106	mt2b_0420001	0.3004	0.2932	1.0243	0.3057	-6e-04	0.005	0.0094	0.0791	1.01075	6.76068	-0.00941356113785687	46463	70596	42968
c6m_0040106	mt2b_0430001	-0.436	0.276	-1.58	0.1141	-0.0187	0.0046	0.0094	0.0853	1.01075	5.29814	-0.0132150491346263	46463	70596	42968
c6m_0040106	mt2b_0450001	-0.4341	0.3745	-1.1591	0.2464	0.0035	0.0053	0.0094	0.0514	1.01075	6.425	0.0146559434180828	46463	70596	42968
c6m_0040106	mt2b_0460001	-0.5181	0.3932	-1.3177	0.1876	0.0141	0.0052	0.0094	0.0452	1.01075	5.38095	0.0303056652984164	46463	70596	42968
c6m_0040106	mt2b_0480001	0.2561	0.2945	0.8696	0.3845	-0.0073	0.0048	0.0094	0.0758	1.01075	5.57353	-0.0173138254182515	46463	70596	42968
c6m_0040106	mt2b_0490001	0.2193	0.3162	0.6936	0.4879	0.0641	0.0048	0.0094	0.0271	1.01075	3.56579	0.0834655000009095	46463	70596	42968
c6m_0040106	mt2u_0010001	-0.6652	0.4571	-1.4552	0.1456	-0.0078	0.0048	0.0094	0.0227	1.01075	3.72131	-0.000690815698615523	46463	70596	42968
c6m_0040106	mt2u_0020001	-0.3106	0.3765	-0.8248	0.4095	-0.0062	0.0049	0.0094	0.0228	1.01075	3.8	-0.00380349297318874	46463	70181	42711
c6m_0040106	mumps_cum_4y	0.1405	1.0037	0.14	0.8887	-0.0088	0.0054	0.0094	0.0044	1.01075	0.594595	-0.0131927951805135	46463	65763	39878
c6m_0040106	mycotic_or_fungal_infection_cum_2y	-1	1.3165	-1.2661	0.2055	0.001	0.0051	0.0094	0.0053	1.01075	0.929825	0.0132476670246602	46463	65763	39878
c6m_0040106	nuts_allergy_score_until_4yo_positive	-0.0111	0.6533	-0.0171	0.9864	0.013	0.005	0.0094	0.0098	1.01075	1.44118	0.0183019149472103	46463	64929	39625
c6m_0040106	otitis_media_cum_2y	-0.3904	0.4374	-0.8925	0.3721	0.0032	0.005	0.0094	0.0243	1.01075	3.68182	0.0105134750911379	46463	65763	39878
c6m_0040106	out_of_night_diapers_age_4y	0.1011	0.4435	0.228	0.8197	0.0281	0.0049	0.0094	0.0304	1.01075	2.15603	0.0391083075926866	46463	61714	37583
c6m_0040106	participant_reported_food_allergy_cum_4y	-0.095	0.3002	-0.3165	0.7516	0.036	0.005	0.0094	0.0429	1.01075	4.71429	0.0530585488906501	46463	65376	39877
c6m_0040106	pb	-0.2901	0.3055	-0.9496	0.3423	-0.0476	0.005	0.0094	0.0508	1.01075	6.51282	-0.058701566825023	46463	70178	42966
c6m_0040106	peanuts_allergy_score_4yo_positive	0.4215	2.0232	0.2083	0.835	-5e-04	0.0053	0.0094	0.0018	1.01075	0.28125	-0.00244071586428756	46463	64938	39618
c6m_0040106	premature_birth	-0.3268	0.5791	-0.5643	0.5725	0.0054	0.0051	0.0094	0.0091	1.01075	1.56897	0.0106058309436863	46463	65763	39878
c6m_0040106	psychomotor_developmental_delay_cum_4y	NA	NA	NA	NA	-0.0033	0.0047	0.0094	-0.0018	1.01075	-0.295082	NA	46463	65763	39878
c6m_0040106	roseola_infantum_cum_2y	-0.3353	0.5811	-0.5769	0.564	-0.0056	0.0051	0.0094	0.0126	1.01075	2	-0.00415913609400591	46463	65763	39878
c6m_0040106	rsv_infection_cum_2y	0.0507	0.3241	0.1565	0.8757	0.0018	0.0054	0.0094	0.0361	1.01075	5.30882	0.00159761215222663	46463	65763	39878
c6m_0040106	sccon003	-0.6274	0.3392	-1.8495	0.0644	-0.1072	0.005	0.0094	0.0704	1.01075	8.38095	-0.131647016467362	46463	70178	42966
c6m_0040106	sccon005	-0.6051	0.422	-1.4339	0.1516	-0.0129	0.0049	0.0094	0.0252	1.01075	3.76119	-0.00808002323882163	46463	69309	42430
c6m_0040106	se	-0.253	0.2468	-1.0253	0.3052	-0.0059	0.0054	0.0094	0.0628	1.01075	1.82558	-0.00175828553354455	46463	70178	42966
c6m_0040106	shellfish_allergy_score_until_4yo_positive	-0.3099	1.1757	-0.2636	0.7921	-0.006	0.0053	0.0094	0.0027	1.01075	0.442623	-0.0067901250245433	46463	65089	39705
c6m_0040106	soba_allergy_score_until_4yo_positive	-0.4009	0.5613	-0.7142	0.4751	0.007	0.0047	0.0094	0.0105	1.01075	1.75	0.0138128551486003	46463	65141	39732
c6m_0040106	soybean_allergy_score_until_4yo_positive	-0.2178	0.6012	-0.3623	0.7172	0.0076	0.0045	0.0094	0.0084	1.01075	1.29231	0.0125801757892486	46463	65006	39655
c6m_0040106	streptococcus_pyogenes_cum_4y	-0.2664	0.7059	-0.3773	0.7059	0.0037	0.0047	0.0094	0.0062	1.01075	0.984127	0.00721881417512594	46463	65763	39878
c6m_0040106	ucbb_0080001b	0.1594	0.3188	0.5	0.6171	-0.0043	0.0047	0.0094	0.029	1.01075	4.83333	-0.00874312783783908	46463	65376	39877
c6m_0040106	ucbb_0410001	-0.2	0.1716	-1.1657	0.2437	0.0227	0.0057	0.0094	0.3582	1.01075	8.3109	0.0526544198872321	46463	70047	42629
c6m_0040106	ucbb_0420001	-0.2102	0.1759	-1.195	0.2321	0.0249	0.0056	0.0094	0.3484	1.01075	7.81166	0.0564784777793379	46463	69824	42531
c6m_0040106	ucbb_0430001	0.161	0.1739	0.9255	0.3547	0.0018	0.0058	0.0094	0.2981	1.01075	4.26466	-0.00734063618478779	46463	70453	42882
c6m_0040106	ucbb_0450001	-0.1291	0.2209	-0.5843	0.559	-0.0047	0.0057	0.0094	0.0986	1.01075	10.9556	-0.00248562859389341	46463	70254	42765
c6m_0040106	ucbb_0460001	-0.2143	0.232	-0.9235	0.3557	-0.0033	0.0056	0.0094	0.0956	1.01075	10.5055	0.00215357291057638	46463	70178	42966
c6m_0040106	ucbb_0480001	-0.1587	0.1555	-1.0204	0.3075	0.0208	0.0057	0.0094	0.3442	1.01075	7.23109	0.0454969502640339	46463	70178	42966
c6m_0040106	upper_respiratory_tract_infection_cum_2y	0.1208	0.4271	0.2829	0.7772	0.0102	0.0046	0.0094	0.018	1.01075	2.64706	0.0127421145999966	46463	65763	39878
c6m_0040106	urinary_tract_infections_cum_4y	NA	NA	NA	NA	0.0021	0.0047	0.0094	-0.0027	1.01075	-0.442623	NA	46463	65347	39638
c6m_0040106	urticaria_cum_4y	0.4855	0.5934	0.8183	0.4132	0.0106	0.0054	0.0094	0.0121	1.01075	1.77941	0.00961882256014142	46463	65763	39878
c6m_0040106	varicella_cum_4y	-0.7989	1.1004	-0.726	0.4679	-0.0177	0.0049	0.0094	0.0045	1.01075	0.642857	-0.0195221631162587	46463	65479	39715
c6m_0040106	wheat_allergy_score_until_4yo_positive	0.146	0.3018	0.4839	0.6284	0.0119	0.005	0.0094	0.0305	1.01075	4.55224	0.0142770572523407	46463	65225	39791
c6m_0040107	BMI	-0.1562	0.087	-1.7955	0.0726	0.0012	0.0068	0.0283	0.1732	3.04301	19.4607	0.0135394162908587	47206	163835	0
c6m_0040107	adenovirus_infection_cum_2y	0.2331	0.2461	0.9474	0.3434	-0.0113	0.005	0.0283	0.0171	3.04301	2.71429	-0.0213163663076798	46231	65763	39675
c6m_0040107	allergic_conjunctivitis_cum_4y	0.6799	0.3219	2.1121	0.0347	-0.0105	0.0049	0.0283	0.0162	3.04301	2.28169	-0.0298833955011658	46231	65155	39309
c6m_0040107	allergic_conjunctivitis_or_rhinitis_or_hay_fever_cum_4y	0.7183	0.5099	1.4087	0.1589	-0.0108	0.0049	0.0283	0.0086	3.04301	1.11688	-0.0266796727585802	46231	65210	39585
c6m_0040107	allergic_rhinitis_cum_4y	0.4954	0.3636	1.3625	0.173	-0.006	0.0049	0.0283	0.0126	3.04301	1.55556	-0.0181123169708714	46231	64932	39198
c6m_0040107	any_food_allergy_score_positive_until_4yo	0.0422	0.1644	0.2565	0.7976	0.022	0.0051	0.0283	0.0548	3.04301	5.48	0.0301688900184177	46231	64929	39423
c6m_0040107	asthma_cum_4y	0.0621	0.2119	0.2931	0.7694	-0.0103	0.0047	0.0283	0.0306	3.04301	3.1875	-0.0166431477763553	46231	64852	39369
c6m_0040107	atopic_dermatitis_cum_4y	0.0337	0.1496	0.2255	0.8216	0.0061	0.0046	0.0283	0.0633	3.04301	5.86111	0.00738074563125032	46231	65121	39526
c6m_0040107	autistic_spectrum_disorder_and_pddnos_cum_4y	-0.0684	0.2925	-0.2338	0.8151	-0.0036	0.0052	0.0283	0.0107	3.04301	1.94545	-0.00389871817592001	46231	65479	39513
c6m_0040107	bone_fracture_cum_4y	-0.1044	0.5794	-0.1802	0.857	0.0044	0.0044	0.0283	0.0034	3.04301	0.548387	0.00725458886140397	46231	65763	39675
c6m_0040107	breast_feeding_cessation_1m	-0.8894	0.8943	-0.9946	0.3199	-0.0332	0.0049	0.0283	0.004	3.04301	0.634921	-0.0372821971814851	46231	65763	39675
c6m_0040107	breast_feeding_cessation_2m	-0.0984	0.2831	-0.3477	0.7281	-0.0566	0.005	0.0283	0.0142	3.04301	2.18462	-0.0783550075664324	46231	65763	39675
c6m_0040107	breast_feeding_cessation_3m	-0.3534	0.3264	-1.0828	0.2789	-0.0617	0.0051	0.0283	0.0112	3.04301	1.77778	-0.0810605901495792	46231	65763	39675
c6m_0040107	breast_feeding_cessation_age	0.0073	0.261	0.028	0.9776	0.0406	0.0046	0.0283	0.018	3.04301	2.14286	0.0575936630844634	46231	65763	39675
c6m_0040107	breast_feeding_period_1y	0.1566	0.2225	0.704	0.4814	0.0751	0.005	0.0283	0.0188	3.04301	2.84848	0.103397298111493	46231	65460	39507
c6m_0040107	c1hy_0010001	NA	NA	NA	NA	0.0031	0.0047	0.0283	-0.0063	3.04301	-1.18868	NA	46463	69260	42468
c6m_0040107	c1hy_0010101	0.0242	0.2655	0.0911	0.9274	0.003	0.0048	0.0283	0.0133	3.04301	2.21667	0.0036130797987086	46463	69260	42468
c6m_0040107	c1hy_0010201	-0.0748	0.5622	-0.133	0.8942	-0.0302	0.0049	0.0283	0.0033	3.04301	0.540984	-0.0402580395288522	46463	69261	42467
c6m_0040107	c1hy_0010301	NA	NA	NA	NA	NA	NA	0.0283	9e-04	3.04301	0.140625	NA	46463	69210	42443
c6m_0040107	c1hy_0030001b2	0.6397	0.3765	1.6992	0.0893	0.0033	0.0043	0.0283	0.0102	3.04301	1.85455	-0.0064787937313591	46231	66813	40624
c6m_0040107	c1hy_0030002	0.1107	0.2839	0.39	0.6965	-0.0227	0.0047	0.0283	0.0154	3.04301	2.33333	-0.0333698289935048	46463	69210	42443
c6m_0040107	c1hy_0040001	-0.2898	0.2682	-1.0806	0.2799	0.0309	0.0054	0.0283	0.0196	3.04301	2.9697	0.04910989686537	46463	70019	42874
c6m_0040107	c1hy_0040002	-0.1091	0.2924	-0.3732	0.709	0.031	0.005	0.0283	0.0149	3.04301	2.22388	0.0444423062229531	46463	70019	42874
c6m_0040107	c1hy_0050001	0.5446	0.3097	1.7586	0.0786	-0.0356	0.0051	0.0283	0.0141	3.04301	2.35	-0.0595310384106682	46463	69945	42826
c6m_0040107	c1hy_0050002	0.5537	0.2819	1.9638	0.0495	-0.038	0.0048	0.0283	0.0164	3.04301	2.82759	-0.0639422760409355	46463	69945	42826
c6m_0040107	c1hy_0060002_checked	-0.239	0.0924	-2.5876	0.0097	-0.0356	0.005	0.0283	0.1964	3.04301	12.1235	-0.0335226623208571	46231	70178	42743
c6m_0040107	c1hy_0070001	0.2484	0.3194	0.7778	0.4367	-0.0175	0.0049	0.0283	0.0099	3.04301	1.54688	-0.0279885661276402	46463	69945	42826
c6m_0040107	c1hy_0070002b	0.1829	0.361	0.5065	0.6125	-0.0131	0.0048	0.0283	0.0083	3.04301	1.40678	-0.0211266941481229	46231	66696	40557
c6m_0040107	c1hy_0090001	0.1291	0.1975	0.6536	0.5134	-0.0134	0.0048	0.0283	0.0238	3.04301	4.17544	-0.021801127932621	46463	70403	42857
c6m_0040107	c1hy_0090101	-0.1434	0.172	-0.8338	0.4044	0.0168	0.0045	0.0283	0.0359	3.04301	4.3253	0.0278861843645283	46463	70403	42857
c6m_0040107	c1hy_0090201	-0.0391	0.1927	-0.2031	0.8391	0.0317	0.0049	0.0283	0.0378	3.04301	4.78481	0.0450735591935344	46463	70403	42857
c6m_0040107	c1hy_0090301	NA	NA	NA	NA	-0.011	0.0049	0.0283	-5e-04	3.04301	-0.0877193	NA	46463	70403	42857
c6m_0040107	c1hy_0092001	0.2618	0.2594	1.0095	0.3127	-0.0106	0.0054	0.0283	0.0173	3.04301	2.54412	-0.0205800695997879	46463	68095	41643
c6m_0040107	c1hy_0092101	0.2723	0.2551	1.0674	0.2858	-9e-04	0.0046	0.0283	0.0151	3.04301	2.35938	-0.00699661641891257	46463	68095	41643
c6m_0040107	c1hy_0092201	0.3549	0.2605	1.3624	0.1731	-0.0131	0.0049	0.0283	0.0149	3.04301	2.48333	-0.0255533219921489	46463	67753	41495
c6m_0040107	c1hy_0092301	0.0858	0.2367	0.3624	0.7171	-0.0114	0.0054	0.0283	0.023	3.04301	3.38235	-0.0180668862975698	46463	67753	41495
c6m_0040107	c1hy_0092601	0.3693	2.1	0.1759	0.8604	-0.0186	0.005	0.0283	0.001	3.04301	0.188679	-0.027520196226465	46463	67753	41495
c6m_0040107	c1hy_0092701	0.2432	0.6048	0.4021	0.6876	-0.0098	0.005	0.0283	0.0031	3.04301	0.525424	-0.0157834309753745	46463	67701	41462
c6m_0040107	c1hy_0092801	NA	NA	NA	NA	-0.0165	0.005	0.0283	-0.0018	3.04301	-0.276923	NA	46463	67637	41418
c6m_0040107	c1hy_0092901	NA	NA	NA	NA	-0.0061	0.0047	0.0283	-0.002	3.04301	-0.31746	NA	46463	67613	41411
c6m_0040107	c1hy_0093001	0.673	0.577	1.1663	0.2435	-0.0069	0.0047	0.0283	0.0052	3.04301	0.852459	-0.0178025686197639	46463	67613	41411
c6m_0040107	c1hy_0093101	0.2913	0.2755	1.0574	0.2903	-0.0077	0.0047	0.0283	0.013	3.04301	1.91176	-0.016344438730271	46463	67669	41439
c6m_0040107	c1hy_0093301	NA	NA	NA	NA	NA	NA	0.0283	5e-04	3.04301	0.0980392	NA	46463	67669	41439
c6m_0040107	c1hy_0100001_2	0.1486	0.3019	0.4922	0.6226	0.0257	0.0048	0.0283	0.0118	3.04301	1.81538	0.0326796251377965	46231	68351	41587
c6m_0040107	c1hy_0100001_3	-0.1055	0.2161	-0.4882	0.6254	0.0167	0.0053	0.0283	0.0295	3.04301	3.73418	0.0263842536792914	46231	68351	41587
c6m_0040107	c1hy_0100001_4	NA	NA	NA	NA	0.0142	0.0049	0.0283	-0.0043	3.04301	-0.767857	NA	46231	68351	41587
c6m_0040107	c1hy_0100102	0.0321	0.181	0.1773	0.8593	0.0271	0.005	0.0283	0.0372	3.04301	4.96	0.0368267475928293	46463	67682	41452
c6m_0040107	c1hy_0100203	-0.0524	0.2352	-0.2226	0.8239	0.023	0.0047	0.0283	0.0202	3.04301	2.72973	0.0331786563643231	46463	67658	41437
c6m_0040107	c1hy_0100301	-0.2175	0.2769	-0.7855	0.4322	0.0295	0.0048	0.0283	0.0187	3.04301	2.39744	0.0460010508783721	46463	67658	41437
c6m_0040107	c1hy_0100304	0.2711	0.6434	0.4214	0.6735	0.0028	0.0051	0.0283	0.0027	3.04301	0.519231	0.00152651979634346	46463	65300	39827
c6m_0040107	c1hy_0100501_3	0.4497	0.4454	1.0096	0.3127	0.0171	0.005	0.0283	0.0065	3.04301	1.14035	0.0173173017956081	46231	68351	41587
c6m_0040107	c1hy_0100501_4	0.5409	0.9577	0.5648	0.5722	0.0137	0.0048	0.0283	0.0022	3.04301	0.407407	0.0144723226717587	46231	68351	41587
c6m_0040107	c1hy_0100602	0.1669	0.2031	0.8219	0.4111	0.0215	0.0049	0.0283	0.0273	3.04301	3.9	0.0258137714932467	46463	65300	39827
c6m_0040107	c1hy_0100703	0.0909	0.2475	0.3672	0.7135	0.0274	0.0052	0.0283	0.0175	3.04301	2.73438	0.0367104857139223	46463	65303	39831
c6m_0040107	c1hy_0100801	0.0271	0.237	0.1143	0.909	0.031	0.0049	0.0283	0.019	3.04301	2.96875	0.0432660258886894	46463	65303	39831
c6m_0040107	c1hy_0101102	0.2186	0.2641	0.8277	0.4078	0.0046	0.0047	0.0283	0.0126	3.04301	2.29091	0.00228026832044416	46463	65303	39831
c6m_0040107	c1hy_0102001_3	NA	NA	NA	NA	0.0099	0.005	0.0283	-0.0046	3.04301	-0.754098	NA	46231	68351	41587
c6m_0040107	c1hy_0103001_3	0.6391	0.2719	2.3508	0.0187	-0.0018	0.0048	0.0283	0.018	3.04301	3.33333	-0.0172706831883925	46231	67552	41121
c6m_0040107	c1hy_0103501_2	0.3744	0.2455	1.5252	0.1272	0.0473	0.0049	0.0283	0.0212	3.04301	2.94444	0.0561552030428455	46231	68351	41587
c6m_0040107	c1hy_0103501_3	-0.8384	2.4522	-0.3419	0.7324	0.0213	0.0053	0.0283	0.0018	3.04301	0.295082	0.0353096963662912	46231	68351	41587
c6m_0040107	c1hy_0104001_2	0.1061	0.2006	0.529	0.5968	0.0772	0.0053	0.0283	0.0266	3.04301	4.09231	0.104436206459331	46231	68181	41484
c6m_0040107	c1hy_0104001_3	NA	NA	NA	NA	-4e-04	0.0052	0.0283	-0.0029	3.04301	-0.508772	NA	46231	67882	41322
c6m_0040107	c1hy_0104501_2	0.0919	0.3984	0.2306	0.8176	0.0254	0.0046	0.0283	0.0064	3.04301	1.03226	0.0349041118622982	46231	63955	38869
c6m_0040107	c1hy_0105001_2	0.1199	0.1909	0.6278	0.5302	0.0621	0.0052	0.0283	0.028	3.04301	4.24242	0.0860799699751119	46231	63742	38734
c6m_0040107	c1hy_0105001_3	NA	NA	NA	NA	0.0038	0.0052	0.0283	-0.003	3.04301	-0.491803	NA	46231	63916	38841
c6m_0040107	c1hy_0105501	-0.7022	0.7417	-0.9467	0.3438	0.039	0.0045	0.0283	0.0049	3.04301	0.790323	0.0634060375037837	46463	64819	39576
c6m_0040107	c1hy_0105601	-0.1563	1.0586	-0.1477	0.8826	0.0092	0.0046	0.0283	0.0027	3.04301	0.428571	0.0143519606010781	46463	64752	39541
c6m_0040107	c1hy_0105701	NA	NA	NA	NA	0.0413	0.0046	0.0283	-5e-04	3.04301	-0.0833333	NA	46463	64676	39494
c6m_0040107	c1hy_0110001	0.4816	0.7841	0.6142	0.5391	-0.003	0.0044	0.0283	0.0026	3.04301	0.472727	-0.00842685565426827	46463	64642	39476
c6m_0040107	c1hy_0130001	0.0544	0.1535	0.3545	0.7229	-0.021	0.0051	0.0283	0.0454	3.04301	6.21918	-0.0322951715797452	46463	64642	39476
c6m_0040107	c1hy_0140001	0.0833	0.1543	0.5396	0.5895	-0.023	0.005	0.0283	0.0475	3.04301	6.50685	-0.036351139611423	46463	64701	39510
c6m_0040107	c1hy_0150001	0.1605	0.1467	1.094	0.274	-0.0206	0.005	0.0283	0.0465	3.04301	6.2	-0.0357478576029925	46463	64701	39510
c6m_0040107	c1hy_0150101	-0.0541	0.1534	-0.3529	0.7241	-0.0163	0.0046	0.0283	0.042	3.04301	5.67568	-0.0215090793387287	46463	64718	39519
c6m_0040107	c1hy_0150201	0.2592	0.1703	1.5221	0.128	-0.0242	0.0044	0.0283	0.0345	3.04301	4.72603	-0.0430375447848367	46463	64700	39505
c6m_0040107	c1hy_0150301	-0.0939	0.2402	-0.391	0.6958	-0.0143	0.0044	0.0283	0.0163	3.04301	2.85965	-0.0182370344593464	46463	64700	39505
c6m_0040107	c1hy_0160001	-0.0327	0.2128	-0.1538	0.8778	-0.0114	0.0046	0.0283	0.0199	3.04301	3.37288	-0.015415734355504	46463	65579	39777
c6m_0040107	c1hy_0170001	-0.1765	0.2417	-0.7303	0.4652	-0.0169	0.0046	0.0283	0.0167	3.04301	2.78333	-0.0200674073040899	46463	65579	39777
c6m_0040107	c1hy_0180001	0.1487	0.4187	0.3553	0.7224	-0.012	0.0051	0.0283	0.0069	3.04301	1.18966	-0.019067338097773	46463	65579	39777
c6m_0040107	c1hy_0190001	-0.1216	0.1852	-0.6564	0.5116	0.0158	0.0052	0.0283	0.039	3.04301	4.10526	0.0268704663314481	46463	65579	39777
c6m_0040107	c1hy_0200001	-0.0381	0.174	-0.219	0.8266	0.017	0.0051	0.0283	0.0402	3.04301	4.56818	0.0264753865132252	46463	61264	37351
c6m_0040107	c1hy_0200301	-0.1524	0.4134	-0.3687	0.7124	0.0132	0.0049	0.0283	0.0061	3.04301	0.953125	0.0156162147203271	46463	45835	45649
c6m_0040107	c1hy_0201001	-0.2459	0.3611	-0.6811	0.4958	0.0165	0.0049	0.0283	0.0089	3.04301	1.39062	0.0280042991459642	46463	61195	37313
c6m_0040107	c1hy_0201101	NA	NA	NA	NA	0.0063	0.0046	0.0283	-0.002	3.04301	-0.338983	NA	46463	61095	37259
c6m_0040107	c1hy_0201201	-0.3733	0.3027	-1.2332	0.2175	0.0146	0.0053	0.0283	0.0166	3.04301	2.33803	0.0296343487726557	46463	61095	37259
c6m_0040107	c1hy_0201301	-0.2182	0.2431	-0.8973	0.3696	0.0076	0.0051	0.0283	0.0208	3.04301	3.2	0.0165657454380272	46463	61156	37287
c6m_0040107	c1hy_0201401	0.0494	0.2509	0.1969	0.8439	0.0105	0.0049	0.0283	0.0183	3.04301	2.77273	0.0142240441711623	46463	61118	37261
c6m_0040107	c1hy_0201501	-0.176	0.3233	-0.5445	0.5861	0.0155	0.0049	0.0283	0.0119	3.04301	1.72464	0.025919123351813	46463	61118	37261
c6m_0040107	c1hy_0201601	-0.3482	0.2466	-1.4118	0.158	0.0176	0.0048	0.0283	0.0198	3.04301	2.86957	0.0342397721377981	46463	61089	37248
c6m_0040107	c1hy_0201701	-0.1045	0.2013	-0.5192	0.6036	0.0134	0.0049	0.0283	0.0253	3.04301	3.77612	0.0225672813084072	46463	61089	37248
c6m_0040107	c1hy_0201801	0.1382	0.2045	0.6756	0.4993	0.005	0.0047	0.0283	0.0225	3.04301	3.16901	0.00380709767465778	46463	60213	36743
c6m_0040107	c1hy_0201901	0.3537	0.244	1.4496	0.1472	0.0042	0.0047	0.0283	0.0202	3.04301	2.97059	-0.00247061876208227	46463	60213	36743
c6m_0040107	c1hy_0202001	0.0207	0.3691	0.056	0.9554	0.0089	0.0048	0.0283	0.0073	3.04301	1.2807	0.0127419131582711	46463	60213	36743
c6m_0040107	c1hy_0202101	0.3577	0.2641	1.3547	0.1755	0.0013	0.0053	0.0283	0.0161	3.04301	2.23611	-0.00606604534539887	46463	79676	46418
c6m_0040107	c1hy_0202201	-0.0326	0.1881	-0.1732	0.8625	0.02	0.0048	0.0283	0.0311	3.04301	4.09211	0.0281878966759304	46463	78089	45661
c6m_0040107	c1hy_0202301	-0.1866	0.2376	-0.7854	0.4322	0.0105	0.0048	0.0283	0.022	3.04301	2.93333	0.0156666362703856	46463	45836	45642
c6m_0040107	c1hy_0202401	0.2538	0.2184	1.1621	0.2452	0.0119	0.0049	0.0283	0.0194	3.04301	2.85294	0.00623347694520693	46463	45692	45572
c6m_0040107	c1hy_0210001	-0.0039	0.1763	-0.0224	0.9821	0.0156	0.0049	0.0283	0.04	3.04301	4.7619	0.0164641715575136	46463	45692	45578
c6m_0040107	c1hy_0220001	-0.1035	0.1601	-0.6464	0.518	0.0078	0.0052	0.0283	0.0534	3.04301	5.44898	0.0144669870061557	46463	73666	46322
c6m_0040107	c1hy_0240001_1	0.0804	0.4533	0.1773	0.8593	0.0019	0.0045	0.0283	0.0045	3.04301	0.725806	0.0016929604633812	46231	68134	41454
c6m_0040107	c1hy_0240001_2	-0.0119	0.4063	-0.0294	0.9766	-0.0037	0.0045	0.0283	0.0057	3.04301	0.890625	-0.00493825276964901	46231	68258	41527
c6m_0040107	c1hy_0250001_1	0.0864	0.1919	0.45	0.6527	-8e-04	0.0051	0.0283	0.0278	3.04301	3.80822	-0.00360769578184208	46231	68097	41444
c6m_0040107	c1hy_0250001_2	0.5167	0.2862	1.8053	0.071	-0.0027	0.0051	0.0283	0.0162	3.04301	2.41791	-0.0150542223660892	46231	68104	41444
c6m_0040107	c1hy_0250001_3	0.0383	0.1623	0.236	0.8134	0.0098	0.0052	0.0283	0.0352	3.04301	5.10145	0.0124526344563342	46231	68116	41455
c6m_0040107	c1hy_0260001	0.5063	0.3822	1.3244	0.1854	0.0124	0.005	0.0283	0.0079	3.04301	1.31667	0.0100853066689021	46463	60292	37562
c6m_0040107	c1hy_0280001	0.127	0.2693	0.4715	0.6373	0.0026	0.0048	0.0283	0.0122	3.04301	2.14035	0.00112871035580043	46463	69669	42684
c6m_0040107	c1hy_0290001	-0.1266	0.3223	-0.3927	0.6945	-0.0062	0.0048	0.0283	0.0098	3.04301	1.44118	-0.00627590378081617	46463	69712	42696
c6m_0040107	c1hy_0300001	-0.8272	0.9224	-0.8969	0.3698	-0.0044	0.0047	0.0283	0.0032	3.04301	0.571429	0.00205527946176909	46463	70145	42945
c6m_0040107	c1hy_0310001	NA	NA	NA	NA	NA	NA	0.0283	0.001	3.04301	0.178571	NA	46463	67528	41357
c6m_0040107	c1hy_0330001	0.1786	0.5215	0.3424	0.732	-0.0049	0.005	0.0283	0.0041	3.04301	0.745455	-0.00889738430361791	46463	63889	39095
c6m_0040107	c1hy_0340001	NA	NA	NA	NA	-0.0025	0.0045	0.0283	-0.0033	3.04301	-0.428571	NA	46463	63432	38897
c6m_0040107	c1hy_0350001	0.0328	0.2725	0.1203	0.9042	-0.0081	0.0047	0.0283	0.0107	3.04301	1.81356	-0.0125708496566574	46463	58567	35947
c6m_0040107	c1hy_0350002	NA	NA	NA	NA	NA	NA	0.0283	0.0017	3.04301	0.298246	NA	46463	59441	36422
c6m_0040107	c1hy_0350003	0.0788	0.2873	0.2744	0.7838	0.0078	0.005	0.0283	0.0107	3.04301	1.87719	0.0101887724041735	46463	58261	35721
c6m_0040107	c1hy_0350004	-2e-04	0.3865	-6e-04	0.9995	0.0142	0.0047	0.0283	0.0075	3.04301	1.22951	0.0210688171410531	46463	58181	35688
c6m_0040107	c1hy_0360001	-0.4388	0.6728	-0.6521	0.5143	0.0165	0.0049	0.0283	0.0034	3.04301	0.515152	0.0285925887116535	46463	59348	36355
c6m_0040107	c1hy_0360002	0.3947	0.3302	1.1951	0.2321	-0.0044	0.0055	0.0283	0.0123	3.04301	1.86364	-0.0140175973984978	46463	59136	36215
c6m_0040107	c1hy_0360003	-0.5478	1.6341	-0.3352	0.7374	0.0018	0.0047	0.0283	0.0021	3.04301	0.318182	0.00688957506034827	46463	61851	37675
c6m_0040107	c1hy_0360004	0.2015	0.2677	0.7527	0.4516	0.0069	0.0048	0.0283	0.0158	3.04301	2.35821	0.00579732261300784	46463	59936	36668
c6m_0040107	c1hy_0370001	-0.1714	0.3469	-0.494	0.6213	-0.0165	0.0049	0.0283	0.0095	3.04301	1.48438	-0.0242361402930241	46463	47540	29167
c6m_0040107	c1hy_0370101	NA	NA	NA	NA	0.0114	0.0049	0.0283	-0.0056	3.04301	-0.918033	NA	46463	47983	29415
c6m_0040107	c1hy_0370201	NA	NA	NA	NA	0.0124	0.0048	0.0283	-0.0048	3.04301	-0.872727	NA	46463	20259	11993
c6m_0040107	c1hy_0380101_1	NA	NA	NA	NA	0.0074	0.005	0.0283	-0.0018	3.04301	-0.295082	NA	46231	67626	41162
c6m_0040107	c1hy_0380101_2	-0.2182	0.3023	-0.7217	0.4705	-0.0173	0.0049	0.0283	0.0101	3.04301	1.68333	-0.0202048637837487	46231	67601	41146
c6m_0040107	c1hy_0380101_3	NA	NA	NA	NA	0.0158	0.0049	0.0283	-7e-04	3.04301	-0.106061	NA	46231	67995	41370
c6m_0040107	c1hy_0380101_4	NA	NA	NA	NA	-0.022	0.0045	0.0283	-2e-04	3.04301	-0.03125	NA	46231	68102	41436
c6m_0040107	c1hy_0380201	NA	NA	NA	NA	NA	NA	0.0283	0.0013	3.04301	0.209677	NA	46463	20259	11993
c6m_0040107	c1hy_0380202	NA	NA	NA	NA	-0.0132	0.0048	0.0283	-0.0063	3.04301	-1.21154	NA	46463	20259	11993
c6m_0040107	c1hy_0380301	-0.4034	0.3464	-1.1647	0.2442	-2e-04	0.0052	0.0283	0.0097	3.04301	1.61667	0.00629185189317441	46463	20259	11993
c6m_0040107	c1hy_0390001	-0.3994	0.2868	-1.3925	0.1638	0.009	0.0049	0.0283	0.0163	3.04301	2.67213	0.0215364987836301	46463	71674	41624
c6m_0040107	c1hy_0390101	-0.0881	0.2738	-0.3215	0.7478	0.0071	0.005	0.0283	0.0115	3.04301	1.88525	0.0117161038138388	46463	70970	41211
c6m_0040107	c1hy_0390201	-0.4136	0.2724	-1.5183	0.1289	0.0078	0.0051	0.0283	0.0173	3.04301	2.88333	0.0198297808932609	46463	79712	46421
c6m_0040107	c1hy_0390301	-0.1471	0.4529	-0.3247	0.7454	0.0038	0.0052	0.0283	0.0062	3.04301	1.01639	0.00888956868953814	46463	40817	24382
c6m_0040107	c1hy_0390401	NA	NA	NA	NA	-0.0038	0.0047	0.0283	-0.0014	3.04301	-0.25	NA	46463	67970	41891
c6m_0040107	c1hy_0390501	-0.192	0.3615	-0.531	0.5954	0.011	0.0049	0.0283	0.0077	3.04301	1.24194	0.018370625419812	46463	64328	39552
c6m_0040107	c1hy_0400001	NA	NA	NA	NA	0.0052	0.0052	0.0283	-2e-04	3.04301	-0.03125	NA	46463	60593	37139
c6m_0040107	c1hy_0400101	0.4084	0.3407	1.1988	0.2306	0.014	0.0052	0.0283	0.0088	3.04301	1.27536	0.0135440555390216	46463	62863	38335
c6m_0040107	c1hy_0400201	-0.4139	0.6107	-0.6778	0.4979	0.0093	0.0047	0.0283	0.0038	3.04301	0.745098	0.0178464804139512	46463	61277	37405
c6m_0040107	c1hy_0400301	-0.1384	0.3518	-0.3935	0.6939	-0.0261	0.0045	0.0283	0.0066	3.04301	1.04762	-0.0354897208089025	46463	62924	38391
c6m_0040107	c1hy_0410001	-0.3616	0.2463	-1.4684	0.142	-0.0354	0.0053	0.0283	0.0206	3.04301	3.07463	-0.0430380094117445	46463	60951	37145
c6m_0040107	c1hy_0411001	-0.0918	0.2276	-0.4036	0.6865	-0.033	0.0053	0.0283	0.0198	3.04301	2.86957	-0.0469733303163272	46463	59290	36072
c6m_0040107	c1hy_0411101	NA	NA	NA	NA	-0.004	0.0054	0.0283	-3.3319e-05	3.04301	-0.00546213	NA	46463	79490	46307
c6m_0040107	c1hy_0411201	NA	NA	NA	NA	NA	NA	0.0283	0.0018	3.04301	0.295082	NA	46463	77888	45609
c6m_0040107	c1hy_0411401	-0.442	0.5031	-0.8786	0.3796	-0.0214	0.0048	0.0283	0.0053	3.04301	0.854839	-0.0224993805992164	46463	71814	44897
c6m_0040107	c1hy_0420001	NA	NA	NA	NA	NA	NA	0.0283	0.0012	3.04301	0.190476	NA	46463	38984	23839
c6m_0040107	c1hy_0420002	NA	NA	NA	NA	NA	NA	0.0283	9e-04	3.04301	0.145161	NA	46463	52971	32889
c6m_0040107	c1hy_0420003	NA	NA	NA	NA	NA	NA	0.0283	6e-04	3.04301	0.0983607	NA	46463	60310	37198
c6m_0040107	c1hy_0420004	0.7658	0.5751	1.3314	0.183	0.0033	0.0051	0.0283	0.0063	3.04301	0.926471	-0.00565305409009224	46463	61559	37788
c6m_0040107	c1hy_0430001	0.0439	0.1867	0.2351	0.8142	-0.0076	0.0051	0.0283	0.0335	3.04301	2.04268	-0.0127469786614522	46463	58782	36103
c6m_0040107	c1hy_0430002	-0.4482	0.1933	-2.3182	0.0204	-0.0374	0.0049	0.0283	0.0252	3.04301	3.76119	-0.0433174734423295	46463	59324	36276
c6m_0040107	c1hy_0430003	-0.2734	0.8264	-0.3308	0.7408	-0.0152	0.005	0.0283	0.0025	3.04301	0.409836	-0.0199402784315497	46463	60039	36606
c6m_0040107	c1hy_0430004	-0.6238	1.0205	-0.6113	0.541	-0.0306	0.0051	0.0283	0.0026	3.04301	0.40625	-0.0397785032017051	46463	59184	36050
c6m_0040107	c1hy_0440001	0.2199	0.2566	0.8567	0.3916	-0.0017	0.0051	0.0283	0.0124	3.04301	1.90769	-0.0066835092760467	46463	61291	37365
c6m_0040107	c1hy_0440002	-0.5555	0.6507	-0.8537	0.3933	-0.0061	0.0047	0.0283	0.0033	3.04301	0.568966	-0.00313904758199546	46463	64843	39589
c6m_0040107	c1hy_0440003	-0.1064	0.2959	-0.3596	0.7191	0.0267	0.005	0.0283	0.0123	3.04301	1.86364	0.0398330554545662	46463	64763	39544
c6m_0040107	c1hy_0440004	-0.8839	0.7552	-1.1705	0.2418	-0.0161	0.0048	0.0283	0.0044	3.04301	0.721311	-0.0120402142313091	46463	68351	41800
c6m_0040107	c1hy_0440005	-0.6392	0.4054	-1.5768	0.1149	-0.0034	0.0046	0.0283	0.0084	3.04301	1.42373	0.00537027834912201	46463	68351	41800
c6m_0040107	c1hy_0440006	-0.0776	0.3566	-0.2175	0.8278	-0.0205	0.0052	0.0283	0.0086	3.04301	1.36508	-0.0265248489473377	46463	70178	42966
c6m_0040107	c1hy_0450101	-0.2919	0.1854	-1.5741	0.1155	-0.083	0.005	0.0283	0.0305	3.04301	4.23611	-0.104813810144785	46463	70178	42966
c6m_0040107	c1hy_0450102	-0.4293	0.1879	-2.2852	0.0223	-0.0836	0.0053	0.0283	0.0313	3.04301	4.01282	-0.109436757028153	46463	61849	37675
c6m_0040107	c1hy_0450401	NA	NA	NA	NA	0.013	0.0044	0.0283	-0.0018	3.04301	-0.327273	NA	46463	61845	37672
c6m_0040107	c1hy_0460001	-0.254	0.2228	-1.1399	0.2543	-0.034	0.0049	0.0283	0.0801	3.04301	1.15584	-0.0383782014705636	46463	61849	37675
c6m_0040107	c1hy_0460101	-0.2632	0.3569	-0.7375	0.4608	-0.0408	0.0047	0.0283	0.068	3.04301	1.088	-0.0488733551064411	46463	61845	37672
c6m_0040107	c1hy_0490001	-1	0.8419	-1.291	0.1967	0.0014	0.0052	0.0283	0.0045	3.04301	0.818182	0.0144964263884157	46463	61843	37673
c6m_0040107	c1hy_0490102	NA	NA	NA	NA	0.002	0.005	0.0283	-5e-04	3.04301	-0.078125	NA	46463	61845	37672
c6m_0040107	c1hy_0491001	NA	NA	NA	NA	NA	NA	0.0283	4e-04	3.04301	0.0714286	NA	46463	61844	37673
c6m_0040107	c1hy_0492001	-0.5108	0.3371	-1.5152	0.1297	-0.0168	0.0051	0.0283	0.0117	3.04301	1.91803	-0.014908559940288	46463	61844	37673
c6m_0040107	c1hy_0492002	-0.4137	0.2197	-1.883	0.0597	-0.033	0.0053	0.0283	0.0271	3.04301	3.87143	-0.0365099970974096	46463	61844	37673
c6m_0040107	c1hy_0493001	-0.2344	0.3847	-0.6094	0.5423	-0.0138	0.0053	0.0283	0.0057	3.04301	0.966102	-0.0169477064093021	46463	61845	37674
c6m_0040107	c1hy_0493002b	-0.4146	0.4778	-0.8676	0.3856	-0.014	0.0052	0.0283	0.0045	3.04301	0.789474	-0.0147169287945692	46231	66813	40624
c6m_0040107	c1hy_0494001	-0.6302	0.7994	-0.7884	0.4305	-0.0339	0.0049	0.0283	0.0029	3.04301	0.508772	-0.0432048547356297	46463	61845	37673
c6m_0040107	c1hy_0495001	-0.477	0.4438	-1.0748	0.2824	-0.021	0.005	0.0283	0.0063	3.04301	1.21154	-0.0240761933605125	46463	61143	37276
c6m_0040107	c1hy_0496001	-0.6574	0.7389	-0.8897	0.3736	0.0051	0.0045	0.0283	0.0036	3.04301	0.545455	0.0141186061450834	46463	61845	37673
c6m_0040107	c1hy_0497001	-0.2207	0.2832	-0.7794	0.4357	0.0078	0.005	0.0283	0.0135	3.04301	1.92857	0.0157416895044937	46463	61849	37675
c6m_0040107	c1hy_0500001	NA	NA	NA	NA	-0.0243	0.0055	0.0283	-0.0052	3.04301	-0.787879	NA	46463	61849	37675
c6m_0040107	c1hy_0500101	NA	NA	NA	NA	NA	NA	0.0283	0.0012	3.04301	0.210526	NA	46463	61849	37675
c6m_0040107	c1hy_0500201	NA	NA	NA	NA	-0.0102	0.0047	0.0283	-0.0021	3.04301	-0.328125	NA	46463	61849	37675
c6m_0040107	c1hy_0500401	NA	NA	NA	NA	-0.0065	0.0049	0.0283	-0.0077	3.04301	-1.24194	NA	46463	61849	37675
c6m_0040107	c1hy_0500601	0.3185	0.3459	0.921	0.3571	-0.0044	0.0051	0.0283	0.0094	3.04301	1.59322	-0.0112786107638132	46463	69461	42578
c6m_0040107	c1hy_0500801	-0.0478	0.3066	-0.1558	0.8762	0.0048	0.005	0.0283	0.0116	3.04301	2.18868	0.00742478755438184	46463	69328	42498
c6m_0040107	c1hy_0501001	0.6195	1.73	0.3581	0.7203	-0.006	0.0047	0.0283	0.0016	3.04301	0.296296	-0.0123663288322396	46463	69297	42495
c6m_0040107	c1hy_0501201	NA	NA	NA	NA	NA	NA	0.0283	9e-04	3.04301	0.157895	NA	46463	69223	42446
c6m_0040107	c1hy_0501301	-1	0.8786	-1.2267	0.2199	-0.0214	0.0051	0.0283	0.0046	3.04301	0.821429	-0.0165648809520471	46463	69258	42463
c6m_0040107	c1hy_0501401	NA	NA	NA	NA	-0.014	0.0049	0.0283	-0.0062	3.04301	-1.10714	NA	46463	69212	42437
c6m_0040107	c1hy_asq_acomu	-0.104	0.1218	-0.8533	0.3935	-0.051	0.0053	0.0283	0.0861	3.04301	8.87629	-0.0666724978992755	46231	70178	42743
c6m_0040107	c1hy_asq_bgm	-0.4437	0.1441	-3.0779	0.0021	-0.0343	0.0053	0.0283	0.0765	3.04301	8.89535	-0.0264580066701884	46231	70178	42743
c6m_0040107	c1hy_asq_cfm	-0.0587	0.1595	-0.368	0.7129	-0.0274	0.005	0.0283	0.0557	3.04301	6.47674	-0.0358403927516783	46231	69564	42383
c6m_0040107	c1hy_asq_dproblem	-0.2453	0.1596	-1.5366	0.1244	-0.0427	0.0049	0.0283	0.0515	3.04301	6.68831	-0.049516804524892	46231	70178	42743
c6m_0040107	c1hy_asq_epersonal	-0.1412	0.1828	-0.7722	0.44	-0.0455	0.0053	0.0283	0.0355	3.04301	4.08046	-0.0580089947406777	46231	70178	42743
c6m_0040107	c1hy_asq_total	-0.2392	0.1305	-1.8336	0.0667	-0.0615	0.0053	0.0283	0.0772	3.04301	8.21277	-0.0782016461821065	46231	65361	39664
c6m_0040107	c1hy_bed_time	-0.239	0.2122	-1.1262	0.2601	-0.0039	0.0051	0.0283	0.0269	3.04301	3.68493	0.00112194218308273	46231	63210	38309
c6m_0040107	c1hy_bmi	-0.0263	0.0997	-0.2638	0.792	-0.0141	0.0052	0.0283	0.1847	3.04301	13.2878	-0.0198152185918966	46231	65376	39674
c6m_0040107	c1hy_nap_count	0.1049	0.2681	0.3913	0.6956	0.0129	0.0051	0.0283	0.0165	3.04301	2.46269	0.0160202860872533	46231	65763	39675
c6m_0040107	c1hy_night_wake_up_count	0.2218	0.1931	1.1483	0.2508	-0.0024	0.0051	0.0283	0.0287	3.04301	4.28358	-0.00993986000950102	46231	65763	39675
c6m_0040107	c1hy_psi_cf	-0.396	0.2439	-1.6239	0.1044	-0.0054	0.0057	0.0283	0.0264	3.04301	4.125	0.00373000313734645	46231	70178	42743
c6m_0040107	c1hy_sleep_time_day	-0.3308	0.2499	-1.3239	0.1855	0.0027	0.0054	0.0283	0.0195	3.04301	3.25	0.0118056135378366	46231	65763	39675
c6m_0040107	c1hy_sleep_time_night	0.1858	0.237	0.7836	0.4333	0.0112	0.0053	0.0283	0.0231	3.04301	3.34783	0.0111000869555242	46231	65763	39675
c6m_0040107	c1hy_total_sleep_time	-0.2367	0.331	-0.715	0.4746	0.009	0.005	0.0283	0.01	3.04301	1.5873	0.0168313718489926	46231	65550	39552
c6m_0040107	c1hy_wake_up_time	-0.2312	0.129	-1.7932	0.0729	-0.0071	0.0048	0.0283	0.0699	3.04301	9.07792	0.000277870422076619	46231	63210	38309
c6m_0040107	c1y_0010001_1	NA	NA	NA	NA	NA	NA	0.0283	2e-04	3.04301	0.0350877	NA	46231	68351	41587
c6m_0040107	c1y_0010001_3	NA	NA	NA	NA	-0.0105	0.005	0.0283	-4e-04	3.04301	-0.0677966	NA	46231	68351	41587
c6m_0040107	c1y_0040001	-0.0684	0.2691	-0.2542	0.7993	0.0752	0.005	0.0283	0.0147	3.04301	2.29688	0.108146265391968	46463	71426	41486
c6m_0040107	c1y_0040002	0.1945	0.2215	0.8781	0.3799	0.0714	0.0049	0.0283	0.0218	3.04301	3.46032	0.0965866138248044	46463	71648	41613
c6m_0040107	c1y_0050001	0.2404	0.265	0.9071	0.3644	-0.0556	0.0044	0.0283	0.0146	3.04301	2.24615	-0.0837761772717952	46463	71648	41613
c6m_0040107	c1y_0050002	0.2038	0.2656	0.7672	0.443	-0.0498	0.0045	0.0283	0.016	3.04301	2.62295	-0.0750492470543393	46463	71648	41613
c6m_0040107	c1y_0050003	0.2281	0.23	0.9914	0.3215	-0.0247	0.0045	0.0283	0.039	3.04301	3.07087	-0.043282100491436	46463	71648	41613
c6m_0040107	c1y_0060002	-0.3353	0.3539	-0.9475	0.3434	0.146	0.0049	0.0283	0.0105	3.04301	1.66667	0.212340038270707	46463	71648	41613
c6m_0040107	c1y_0060101	NA	NA	NA	NA	0.0417	0.0046	0.0283	-0.0034	3.04301	-0.576271	NA	46463	71648	41613
c6m_0040107	c1y_0060102	NA	NA	NA	NA	NA	NA	0.0283	3e-04	3.04301	0.0491803	NA	46463	71648	41613
c6m_0040107	c1y_0060103	0.0069	0.5464	0.0126	0.9899	0.0934	0.005	0.0283	0.0035	3.04301	0.546875	0.131535541964857	46463	71653	41614
c6m_0040107	c1y_0060104	0.3417	0.3195	1.0694	0.2849	0.097	0.0053	0.0283	0.0111	3.04301	1.91379	0.131022486192303	46463	71648	41613
c6m_0040107	c1y_0060105	NA	NA	NA	NA	NA	NA	0.0283	8.2431e-05	3.04301	0.0137385	NA	46463	71479	41510
c6m_0040107	c1y_0060106	0.1514	0.2665	0.5682	0.5699	0.1163	0.0051	0.0283	0.0123	3.04301	1.95238	0.161928941401392	46463	71475	41509
c6m_0040107	c1y_0060107	0.0337	0.2973	0.1133	0.9098	0.1277	0.0049	0.0283	0.0111	3.04301	1.7619	0.172307943886976	46463	78277	45434
c6m_0040107	c1y_0060108	NA	NA	NA	NA	0.0775	0.0049	0.0283	-0.0042	3.04301	-0.677419	NA	46463	78277	45434
c6m_0040107	c1y_0060109	0.3689	0.8179	0.451	0.652	0.0869	0.0055	0.0283	0.0022	3.04301	0.354839	0.11418829245412	46463	78277	45434
c6m_0040107	c1y_0060110	0.228	0.2701	0.8442	0.3986	0.0922	0.0052	0.0283	0.0149	3.04301	2.52542	0.120302275815339	46463	78277	45434
c6m_0040107	c1y_0060111	NA	NA	NA	NA	0.0583	0.0047	0.0283	-0.0038	3.04301	-0.690909	NA	46463	78277	45434
c6m_0040107	c1y_0060112	0.6361	0.2689	2.3657	0.018	0.0856	0.005	0.0283	0.0142	3.04301	2.32787	0.103063451264227	46463	78277	45434
c6m_0040107	c1y_0060113	0.5685	0.3061	1.8574	0.0633	0.0963	0.005	0.0283	0.0132	3.04301	2.09524	0.119316468554279	46463	78270	45432
c6m_0040107	c1y_0060201	0.0556	0.3017	0.1842	0.8539	-0.0341	0.0049	0.0283	0.0113	3.04301	1.91525	-0.0471649363681947	46463	78466	45517
c6m_0040107	c1y_0060202	0.6147	0.7384	0.8325	0.4051	-0.0411	0.0047	0.0283	0.0039	3.04301	0.65	-0.0619812930200817	46463	78466	45517
c6m_0040107	c1y_0060203	NA	NA	NA	NA	-0.0517	0.0047	0.0283	-2e-04	3.04301	-0.0338983	NA	46463	79705	46415
c6m_0040107	c1y_0060204	0.017	0.5664	0.03	0.9761	0.007	0.0058	0.0283	0.004	3.04301	0.597015	0.00914525692342991	46463	79705	46415
c6m_0040107	c1y_0060205	-0.301	0.2366	-1.2723	0.2033	-0.0797	0.0048	0.0283	0.0166	3.04301	2.59375	-0.100222970653653	46463	79705	46415
c6m_0040107	c1y_0060206	0.4278	0.589	0.7264	0.4676	-0.0112	0.0054	0.0283	0.0042	3.04301	0.724138	-0.0196694773282401	46463	79705	46415
c6m_0040107	c1y_0060301	0.0232	0.2797	0.0831	0.9338	-0.0532	0.0048	0.0283	0.0143	3.04301	2.01408	-0.0717476114030602	46463	79705	46415
c6m_0040107	c1y_0060302	-0.0761	0.2973	-0.2559	0.798	-0.0561	0.005	0.0283	0.0136	3.04301	1.88889	-0.073604169437255	46463	79705	46415
c6m_0040107	c1y_0060303	-0.1023	0.4018	-0.2546	0.799	-0.043	0.0049	0.0283	0.0065	3.04301	1.06557	-0.0563555199475184	46463	79449	46029
c6m_0040107	c1y_0060304	-0.0442	0.2087	-0.2117	0.8323	-0.0248	0.0049	0.0283	0.0213	3.04301	3.32812	-0.032455332232122	46463	79449	46029
c6m_0040107	c1y_0060305	-0.3873	0.3009	-1.2872	0.198	-0.0431	0.0047	0.0283	0.0111	3.04301	1.98214	-0.0510338995541275	46463	79449	46029
c6m_0040107	c1y_0060306	0.3158	0.4212	0.7498	0.4534	0.0106	0.005	0.0283	0.0069	3.04301	1.01471	0.00975098070674197	46463	79449	46029
c6m_0040107	c1y_0060307	-0.0585	0.3086	-0.1895	0.8497	-0.0168	0.0049	0.0283	0.0096	3.04301	1.52381	-0.0216220730998936	46463	79449	46029
c6m_0040107	c1y_0060308	-0.968	0.4395	-2.2024	0.0276	-0.0243	0.0051	0.0283	0.0092	3.04301	1.55932	-0.0167713454931351	46463	79449	46029
c6m_0040107	c1y_0060401	0.1853	0.249	0.7442	0.4567	-0.0232	0.0055	0.0283	0.0188	3.04301	3.08197	-0.0468130011008979	46463	40824	24385
c6m_0040107	c1y_0060402	-0.1373	0.4878	-0.2814	0.7784	-0.0072	0.0045	0.0283	0.0041	3.04301	0.672131	-0.0115692171348034	46463	40817	24382
c6m_0040107	c1y_0060403	0.0571	0.4731	0.1208	0.9039	-1.4689e-05	0.0049	0.0283	0.0061	3.04301	1.07018	-0.000790104983813583	46463	40817	24382
c6m_0040107	c1y_0070001	0.1329	0.1568	0.8478	0.3966	0.0276	0.005	0.0283	0.0467	3.04301	6.31081	0.04619931942991	46463	40817	24382
c6m_0040107	c1y_0071001	0.0723	0.1765	0.4096	0.6821	0.032	0.0051	0.0283	0.0397	3.04301	4.84146	0.0566590277154429	46463	40817	24382
c6m_0040107	c1y_0071101	0.6573	0.4049	1.6234	0.1045	0.0021	0.0048	0.0283	0.0089	3.04301	1.61818	-0.00680777123390538	46463	40817	24382
c6m_0040107	c1y_0071701	0.3621	0.3412	1.0613	0.2886	-0.0036	0.0047	0.0283	0.0098	3.04301	1.58065	-0.0127027297396211	46463	40817	24382
c6m_0040107	c1y_0071801	0.2684	0.3006	0.893	0.3719	-0.0013	0.0044	0.0283	0.0115	3.04301	1.94915	-0.00730964863313317	46463	40817	24382
c6m_0040107	c1y_0072101	0.202	0.2216	0.9116	0.362	0.0214	0.0048	0.0283	0.0213	3.04301	3.87273	0.0341091182989159	46463	40817	24382
c6m_0040107	c1y_0072201	-0.0763	0.4215	-0.1809	0.8564	0.0133	0.0049	0.0283	0.0049	3.04301	0.830508	0.020328437927675	46463	60244	36858
c6m_0040107	c1y_0072301	0.5147	0.2543	2.0243	0.0429	0.0128	0.0045	0.0283	0.0164	3.04301	2.15789	0.00755770897198418	46463	59758	36503
c6m_0040107	c1y_0072401	0.0329	0.2344	0.1404	0.8883	0.0093	0.0049	0.0283	0.0151	3.04301	2.74545	0.013075117996337	46463	59541	36311
c6m_0040107	c1y_0073201	NA	NA	NA	NA	0.0083	0.0045	0.0283	-0.0021	3.04301	-0.375	NA	46463	71842	44914
c6m_0040107	c1y_0080104_checked	-0.079	0.1021	-0.7733	0.4393	-0.0228	0.0048	0.0283	0.1944	3.04301	9.21327	-0.0277180441525519	46231	70178	42743
c6m_0040107	c1y_0080204_checked	-0.0792	0.0914	-0.8672	0.3859	-0.0393	0.0053	0.0283	0.2505	3.04301	11.0841	-0.0535541677647505	46231	70178	42743
c6m_0040107	c1y_0090001	0.1175	0.2092	0.5617	0.5743	-0.0347	0.0048	0.0283	0.0267	3.04301	4.17188	-0.0670057658991509	46463	39019	23856
c6m_0040107	c1y_0090002	0.1453	0.2105	0.6905	0.4899	-0.037	0.0048	0.0283	0.0273	3.04301	3.68919	-0.0615125741081438	46463	53035	32937
c6m_0040107	c1y_0090003	-0.3632	0.3366	-1.079	0.2806	-0.0058	0.0054	0.0283	0.014	3.04301	2.15385	-0.00101452679249387	46463	60896	37521
c6m_0040107	c1y_0090004	0.1009	0.2994	0.3371	0.7361	-0.016	0.0053	0.0283	0.0141	3.04301	1.83117	-0.0251617139232773	46463	61740	37898
c6m_0040107	c1y_0090005b	NA	NA	NA	NA	-0.0015	0.005	0.0283	-0.0013	3.04301	-0.188406	NA	46231	66813	40624
c6m_0040107	c1y_0100101	NA	NA	NA	NA	0.0039	0.0049	0.0283	-0.0034	3.04301	-0.693878	NA	46463	59117	35975
c6m_0040107	c1y_0101001	NA	NA	NA	NA	-0.0032	0.0053	0.0283	-0.0048	3.04301	-0.857143	NA	46463	58965	36209
c6m_0040107	c1y_0101101	NA	NA	NA	NA	-0.0039	0.0047	0.0283	-0.0035	3.04301	-0.636364	NA	46463	59497	36380
c6m_0040107	c1y_0101201	NA	NA	NA	NA	-0.0036	0.0055	0.0283	-0.006	3.04301	-1.17647	NA	46463	76319	44643
c6m_0040107	c1y_0101301	NA	NA	NA	NA	-0.0209	0.0046	0.0283	-0.0028	3.04301	-0.459016	NA	46463	60884	37101
c6m_0040107	c1y_0101401	NA	NA	NA	NA	NA	NA	0.0283	4.4216e-05	3.04301	0.00749424	NA	46463	60838	37070
c6m_0040107	c1y_0101501	0.3798	0.2914	1.3035	0.1924	0.0446	0.005	0.0283	0.015	3.04301	2.30769	0.0573942394836141	46463	60809	37056
c6m_0040107	c1y_0101601	NA	NA	NA	NA	0.0145	0.0048	0.0283	-0.0027	3.04301	-0.509434	NA	46463	60590	36928
c6m_0040107	c1y_0101701	NA	NA	NA	NA	0.0154	0.0054	0.0283	-0.0048	3.04301	-0.857143	NA	46463	60807	37059
c6m_0040107	c1y_0101801	0.9255	1.8914	0.4893	0.6246	0.0022	0.0049	0.0283	0.002	3.04301	0.322581	-0.00380724043306005	46463	58807	35785
c6m_0040107	c1y_0101901	NA	NA	NA	NA	-0.0056	0.0049	0.0283	-0.0028	3.04301	-0.459016	NA	46463	59039	35919
c6m_0040107	c1y_0102001	0.6043	0.6502	0.9295	0.3526	4e-04	0.0051	0.0283	0.0041	3.04301	0.650794	-0.00602433349157075	46463	59039	35931
c6m_0040107	c1y_0102101	0.5759	0.3258	1.7675	0.0771	0.0183	0.0049	0.0283	0.0145	3.04301	2.13235	0.0153619763398596	46463	58931	35866
c6m_0040107	c1y_0110301	-0.5567	0.4499	-1.2373	0.216	0.0106	0.0053	0.0283	0.0068	3.04301	1.17241	0.022052983067067	46463	79056	46079
c6m_0040107	c1y_0110501	NA	NA	NA	NA	0.0014	0.0049	0.0283	-0.0046	3.04301	-0.821429	NA	46463	79056	46079
c6m_0040107	c1y_0112001	-0.3782	0.296	-1.2777	0.2014	-0.0061	0.0049	0.0283	0.0123	3.04301	2.12069	-0.00093277438681341	46463	77807	46019
c6m_0040107	c1y_0112101	0.0605	0.2106	0.2874	0.7738	0.0103	0.0047	0.0283	0.0242	3.04301	3.61194	0.0121943094055451	46463	77807	46019
c6m_0040107	c1y_0112201	-0.0943	0.1775	-0.531	0.5954	0.0167	0.0044	0.0283	0.0302	3.04301	4.13699	0.025316717908445	46463	77807	46019
c6m_0040107	c1y_0112501	0.0927	0.4492	0.2064	0.8365	-0.0103	0.0048	0.0283	0.0048	3.04301	0.923077	-0.014764911553751	46463	78115	46173
c6m_0040107	c1y_0115301	0.382	0.4045	0.9444	0.345	-0.0156	0.0051	0.0283	0.0066	3.04301	1.11864	-0.0260308506798077	46463	78115	46173
c6m_0040107	c1y_0115401	0.2905	0.2469	1.1765	0.2394	-0.007	0.0053	0.0283	0.0184	3.04301	2.62857	-0.0161394263188744	46463	78115	46173
c6m_0040107	c1y_0115501	0.2712	0.2901	0.9348	0.3499	-0.0132	0.0048	0.0283	0.0095	3.04301	1.48438	-0.022088146939232	46463	78115	46173
c6m_0040107	c1y_0115601	NA	NA	NA	NA	-0.0112	0.0052	0.0283	5e-04	3.04301	0.0833333	NA	46463	78062	46151
c6m_0040107	c1y_0115901	-0.3162	0.3701	-0.8543	0.3929	-0.0081	0.0051	0.0283	0.0085	3.04301	1.32812	-0.00577239912878579	46463	78062	46151
c6m_0040107	c1y_0116001	-0.0045	0.303	-0.0148	0.9882	-0.0277	0.0047	0.0283	0.0094	3.04301	1.49206	-0.0367683491112619	46463	78062	46151
c6m_0040107	c1y_0116101	-0.013	0.5663	-0.0229	0.9817	-0.006	0.0045	0.0283	0.0026	3.04301	0.464286	-0.00784092017829683	46463	78071	46148
c6m_0040107	c1y_0116201	NA	NA	NA	NA	-0.0064	0.0048	0.0283	-0.0029	3.04301	-0.42029	NA	46463	78071	46148
c6m_0040107	c1y_0116301	0.1117	0.2589	0.4314	0.6661	-0.0098	0.005	0.0283	0.0149	3.04301	2.52542	-0.0180723277124595	46463	43650	28681
c6m_0040107	c1y_0116401	0.0448	0.3682	0.1218	0.9031	-0.0071	0.0049	0.0283	0.0076	3.04301	1.26667	-0.0120217958537298	46463	43650	28681
c6m_0040107	c1y_0116601	-1	1.7144	-0.9299	0.3524	-0.0066	0.005	0.0283	0.0026	3.04301	0.490566	0.00336300040444233	46463	43650	28681
c6m_0040107	c1y_0116701	NA	NA	NA	NA	0.0047	0.0046	0.0283	-0.0041	3.04301	-0.773585	NA	46463	43650	28681
c6m_0040107	c1y_0118001	-0.1061	0.3652	-0.2904	0.7715	-0.0173	0.0055	0.0283	0.0085	3.04301	1.63462	-0.0209836486220308	46463	70975	44666
c6m_0040107	c1y_0118201	0.5681	0.3842	1.4786	0.1392	0.0089	0.0048	0.0283	0.0077	3.04301	1.5098	0.00311248499190101	46463	70975	44666
c6m_0040107	c1y_0119501	NA	NA	NA	NA	-0.0108	0.0053	0.0283	-9e-04	3.04301	-0.152542	NA	46463	70975	44666
c6m_0040107	c1y_0120001	0.0439	0.2098	0.2092	0.8343	-0.0191	0.0051	0.0283	0.0275	3.04301	3.76712	-0.026058037207276	46463	73767	46386
c6m_0040107	c1y_0120101	-0.0449	0.2216	-0.2026	0.8394	-0.0239	0.0051	0.0283	0.025	3.04301	3.57143	-0.0297634146933786	46463	73767	46386
c6m_0040107	c1y_0130001	-0.2444	0.2943	-0.8306	0.4062	-0.0141	0.0053	0.0283	0.0117	3.04301	2.01724	-0.0136328132563642	46463	73735	46347
c6m_0040107	c1y_0140001	NA	NA	NA	NA	-0.0215	0.0047	0.0283	-0.0064	3.04301	-1.04918	NA	46463	73735	46347
c6m_0040107	c1y_0150001	0.2609	0.4694	0.5558	0.5783	-0.0111	0.0053	0.0283	0.006	3.04301	0.952381	-0.01772297412747	46463	73735	46347
c6m_0040107	c1y_0160001	0.0896	0.1412	0.6346	0.5257	0.0143	0.0049	0.0283	0.0681	3.04301	6.61165	0.0148308001572065	46463	73809	46404
c6m_0040107	c1y_0160101	0.2876	0.2834	1.0148	0.3102	0.006	0.0052	0.0283	0.0139	3.04301	2.01449	0.00193104689754036	46463	73304	46108
c6m_0040107	c1y_0160102	0.2071	0.2035	1.0177	0.3088	0.0091	0.0042	0.0283	0.03	3.04301	3.94737	0.00608468541017431	46463	71266	43850
c6m_0040107	c1y_0160103	0.1156	0.1862	0.6209	0.5347	0.0086	0.0051	0.0283	0.0354	3.04301	4.48101	0.00787760950682383	46463	71266	43850
c6m_0040107	c1y_0160104	0.0636	0.1784	0.3564	0.7216	0.0116	0.0051	0.0283	0.0336	3.04301	5.09091	0.0137177887054249	46463	70924	43653
c6m_0040107	c1y_0160105	-0.0862	0.2153	-0.4004	0.6889	0.0209	0.0052	0.0283	0.0248	3.04301	3.39726	0.0305797302894221	46463	70924	43653
c6m_0040107	c1y_0160106	-0.0107	0.165	-0.0649	0.9483	0.0177	0.0048	0.0283	0.0361	3.04301	4.87838	0.024378383490607	46463	71094	43752
c6m_0040107	c1y_0160107	0.3843	0.3802	1.0107	0.3122	0.0047	0.0047	0.0283	0.0081	3.04301	1.32787	0.000362225976947723	46463	71094	43752
c6m_0040107	c1y_0160108	0.2667	0.1843	1.4471	0.1479	0.0073	0.0051	0.0283	0.0425	3.04301	4.67033	0.0003597018059944	46463	71026	43700
c6m_0040107	c1y_0160109	0.174	0.2142	0.8122	0.4167	0.022	0.005	0.0283	0.028	3.04301	3.68421	0.0247181354460591	46463	71026	43700
c6m_0040107	c1y_0160110	0.0114	0.2388	0.0477	0.9619	0.0195	0.0044	0.0283	0.0175	3.04301	2.57353	0.0259754746282331	46463	71026	43700
c6m_0040107	c1y_0160111	0.3477	0.1897	1.8333	0.0668	0.0069	0.0049	0.0283	0.0329	3.04301	4.32895	-0.00144745874737535	46463	69461	42578
c6m_0040107	c1y_0160112	0.2396	0.2225	1.0769	0.2815	0.0121	0.0047	0.0283	0.022	3.04301	3.38462	0.0104283243888343	46463	69461	42578
c6m_0040107	c1y_0170001_1	0.0372	0.2676	0.1389	0.8895	0.0148	0.0049	0.0283	0.0144	3.04301	2.18182	0.0196747954701744	46231	68351	41587
c6m_0040107	c1y_0170001_1_3	0.1639	0.1404	1.1676	0.2429	0.0093	0.005	0.0283	0.0501	3.04301	5.16495	0.00702926670451574	46231	65763	39675
c6m_0040107	c1y_0170001_3	0.2453	0.1867	1.3142	0.1888	2.4866e-05	0.0052	0.0283	0.0238	3.04301	3.05128	-0.00650169131737004	46231	67101	40879
c6m_0040107	c1y_0180001	0.0654	0.1701	0.3845	0.7006	0.0125	0.0048	0.0283	0.0355	3.04301	4.08046	0.0150866209250369	46463	69461	42578
c6m_0040107	c1y_0190001	0.1722	0.1496	1.1516	0.2495	-0.026	0.0057	0.0283	0.0638	3.04301	7.68675	-0.0440767199302616	46463	69328	42498
c6m_0040107	c1y_0190002	0.2596	0.1305	1.9901	0.0466	-0.0252	0.0048	0.0283	0.0924	3.04301	10.8706	-0.0499723938168553	46463	69328	42498
c6m_0040107	c1y_0210001_1	-0.1864	0.3428	-0.5438	0.5866	-0.002	0.0044	0.0283	0.0085	3.04301	1.25	0.000178608549854109	46231	67525	41148
c6m_0040107	c1y_0210001_2	0.2658	0.3649	0.7284	0.4664	0.0022	0.0045	0.0283	0.0083	3.04301	1.23881	-0.00110784117488043	46231	67571	41177
c6m_0040107	c1y_0220001_1	-0.3796	0.2615	-1.4516	0.1466	0.0234	0.0051	0.0283	0.0185	3.04301	3.13559	0.0423390589017585	46231	64063	38989
c6m_0040107	c1y_0220001_2	0.3464	0.2857	1.2124	0.2254	-0.0108	0.0053	0.0283	0.016	3.04301	2.38806	-0.0224675701117597	46231	68351	41587
c6m_0040107	c1y_0220001_3	-0.1323	0.1561	-0.8477	0.3966	0.0113	0.0045	0.0283	0.0414	3.04301	6.27273	0.0205182566936788	46231	68351	41587
c6m_0040107	c1y_0230001	-0.3743	0.2177	-1.719	0.0856	0.0141	0.0049	0.0283	0.0201	3.04301	2.91304	0.0284551171972408	46463	69223	42446
c6m_0040107	c1y_0250001	0.3499	0.1974	1.7724	0.0763	0.0174	0.005	0.0283	0.0271	3.04301	4.10606	0.013941087348966	46463	69258	42463
c6m_0040107	c1y_0270001	-0.4836	0.3512	-1.3772	0.1684	-0.0223	0.0051	0.0283	0.0097	3.04301	1.44776	-0.0222097062771053	46463	69212	42437
c6m_0040107	c1y_0370001	0.1011	0.1825	0.5539	0.5797	-0.0164	0.0045	0.0283	0.0325	3.04301	5	-0.0257644995526824	46463	69212	42437
c6m_0040107	c1y_1_bmi	-0.0921	0.1093	-0.8426	0.3995	-0.0149	0.0054	0.0283	0.2582	3.04301	13.1066	-0.0150460231176696	46231	65376	39674
c6m_0040107	c1y_2_bmi	0.0403	0.0905	0.4453	0.6561	-0.0271	0.0051	0.0283	0.282	3.04301	17.4074	-0.0492685655252468	46231	65376	39674
c6m_0040107	c1y_asq_acomu	-0.137	0.1153	-1.1881	0.2348	-0.0774	0.0054	0.0283	0.0953	3.04301	10.1383	-0.102419855722816	46231	70178	42743
c6m_0040107	c1y_asq_bgm	-0.2553	0.0922	-2.7687	0.0056	-0.0521	0.0056	0.0283	0.1767	3.04301	15.5	-0.0574393039041161	46231	70178	42743
c6m_0040107	c1y_asq_cfm	0.023	0.1628	0.141	0.8879	-0.0579	0.005	0.0283	0.0465	3.04301	5.96154	-0.0810261660479907	46231	70178	42743
c6m_0040107	c1y_asq_dproblem	-0.3557	0.1511	-2.3543	0.0186	-0.05	0.005	0.0283	0.061	3.04301	7.625	-0.0542827822538023	46231	70178	42743
c6m_0040107	c1y_asq_epersonal	0.034	0.1506	0.226	0.8212	-0.0717	0.0054	0.0283	0.0613	3.04301	7.38554	-0.101526936019562	46231	70178	42743
c6m_0040107	c1y_asq_total	-0.2164	0.1125	-1.9225	0.0545	-0.0854	0.0056	0.0283	0.1088	3.04301	11.6989	-0.114263267426637	46231	65376	39674
c6m_0040107	c1y_bed_time	0.3825	0.2854	1.3402	0.1802	-0.0078	0.005	0.0283	0.0129	3.04301	2.01562	-0.0187007582212356	46231	63210	38309
c6m_0040107	c1y_nap_count	0.2444	0.2294	1.0654	0.2867	0.0103	0.005	0.0283	0.0192	3.04301	3.04762	0.00926033383825934	46231	61586	37293
c6m_0040107	c1y_night_wake_up_count	0.1564	0.2241	0.698	0.4851	-0.0022	0.0051	0.0283	0.0191	3.04301	3.03175	-0.00811877895691223	46231	36752	21138
c6m_0040107	c1y_sleep_time_day	-0.1526	0.2245	-0.6795	0.4968	-0.0041	0.0051	0.0283	0.0204	3.04301	3.2381	-0.00228444182158705	46231	60769	36862
c6m_0040107	c1y_sleep_time_night	-0.287	0.1896	-1.5138	0.1301	0.013	0.0052	0.0283	0.029	3.04301	4.26471	0.0274606820222243	46231	62609	37904
c6m_0040107	c1y_total_sleep_time	-0.3356	0.1862	-1.8027	0.0714	0.0066	0.0046	0.0283	0.0279	3.04301	4.5	0.019285318972766	46231	63210	38309
c6m_0040107	c1y_wake_up_time	-0.0033	0.1356	-0.024	0.9808	0.0012	0.0049	0.0283	0.063	3.04301	8.87324	0.00192085089450957	46231	63195	38300
c6m_0040107	c2hy_0010101	0.1439	0.3454	0.4165	0.677	0.0046	0.005	0.0283	0.0071	3.04301	1.01429	0.00384773582595675	46463	73434	46174
c6m_0040107	c2hy_0010201	NA	NA	NA	NA	-0.032	0.0046	0.0283	-0.0108	3.04301	-1.74194	NA	46463	73434	46174
c6m_0040107	c2hy_0010301	-0.599	0.5854	-1.0232	0.3062	-0.0165	0.0049	0.0283	0.0047	3.04301	0.770492	-0.014200226391913	46463	73434	46174
c6m_0040107	c2hy_0030002_checked	-0.1107	0.081	-1.3671	0.1716	-0.0318	0.0055	0.0283	0.2841	3.04301	13.4645	-0.0389075505801643	46231	70178	42743
c6m_0040107	c2hy_0040101	0.237	0.2187	1.084	0.2784	-0.0143	0.005	0.0283	0.0238	3.04301	3.26027	-0.024889299964664	46463	73434	46174
c6m_0040107	c2hy_0040102	0.2912	0.2732	1.0661	0.2864	-0.0121	0.0046	0.0283	0.0151	3.04301	1.96104	-0.0218075383570093	46463	73369	46132
c6m_0040107	c2hy_0040201	0.0105	0.2985	0.035	0.972	-0.0045	0.0053	0.0283	0.0156	3.04301	2.26087	-0.0060621255662904	46463	72891	45877
c6m_0040107	c2hy_0040301	0.1519	0.3847	0.3948	0.693	-0.0145	0.0049	0.0283	0.0088	3.04301	1.44262	-0.0218861684390241	46463	76280	45238
c6m_0040107	c2hy_0040401b	NA	NA	NA	NA	0.0025	0.0044	0.0283	-0.0044	3.04301	-0.733333	NA	46231	66813	40624
c6m_0040107	c2hy_0060001	-0.0765	0.3682	-0.2078	0.8354	-0.0038	0.0046	0.0283	0.0076	3.04301	1.13433	-0.00394999531595258	46463	76280	45238
c6m_0040107	c2hy_0060002	-0.0968	0.3341	-0.2898	0.7719	-0.0109	0.0046	0.0283	0.0074	3.04301	1.23333	-0.0131795503628871	46463	76280	45238
c6m_0040107	c2hy_0060003	-0.09	0.3573	-0.2518	0.8012	0.0102	0.005	0.0283	0.0069	3.04301	1.07812	0.0149447397919575	46463	76280	45238
c6m_0040107	c2hy_0060004	0.5263	0.2015	2.6118	0.009	-0.0201	0.005	0.0283	0.0353	3.04301	4.97183	-0.0445016758103322	46463	76280	45238
c6m_0040107	c2hy_0060005	0.5713	0.3604	1.585	0.113	0.0117	0.0045	0.0283	0.0116	3.04301	1.58904	0.00519546785068605	46463	75785	44958
c6m_0040107	c2hy_0060006	0.2528	0.8271	0.3056	0.7599	0.0215	0.0052	0.0283	0.0022	3.04301	0.333333	0.0313932711858368	46463	55151	33074
c6m_0040107	c2hy_0060007	0.0365	0.2061	0.1772	0.8593	-0.0096	0.0052	0.0283	0.0263	3.04301	3.65278	-0.0143350065581162	46463	72755	43108
c6m_0040107	c2hy_0060008	-0.7641	1.3065	-0.5849	0.5586	-0.0035	0.0048	0.0283	0.0028	3.04301	0.41791	0.000408989614220188	46463	37207	22741
c6m_0040107	c2hy_0060009	0.1307	0.2273	0.5751	0.5652	0.0022	0.0045	0.0283	0.0189	3.04301	2.66197	-5.80951827393201e-05	46463	68351	41800
c6m_0040107	c2hy_0060010	-0.2102	0.2872	-0.7319	0.4642	0.0038	0.0046	0.0283	0.0138	3.04301	1.89041	0.00947683851418895	46463	68351	41800
c6m_0040107	c2hy_0060011	-0.2531	0.2786	-0.9085	0.3636	-0.0078	0.0057	0.0283	0.0165	3.04301	2.5	-0.00516233369648378	46463	68351	41800
c6m_0040107	c2hy_0070101	0.3643	0.2503	1.4557	0.1455	0.0457	0.0055	0.0283	0.0171	3.04301	2.75806	0.0548439116244007	46463	68351	41800
c6m_0040107	c2hy_0070201	-0.4204	0.3114	-1.35	0.177	-0.0142	0.005	0.0283	0.0138	3.04301	2.09091	-0.0110695708312807	46463	68351	41800
c6m_0040107	c2hy_0070202	-0.4221	0.2076	-2.0328	0.0421	-0.0303	0.005	0.0283	0.0294	3.04301	3.97297	-0.0295265049391309	46463	68351	41800
c6m_0040107	c2hy_0070301	0.1844	0.2684	0.6869	0.4921	-0.0035	0.0049	0.0283	0.0152	3.04301	2.375	-0.00885465348511417	46463	65376	39877
c6m_0040107	c2hy_0070302	0.1027	0.3033	0.3384	0.735	-0.0053	0.005	0.0283	0.013	3.04301	1.91176	-0.00949128282272011	46463	65376	39877
c6m_0040107	c2hy_0070401	-0.2107	0.3441	-0.6123	0.5404	-0.0349	0.0044	0.0283	0.0081	3.04301	1.26562	-0.0458827641572713	46463	65376	39877
c6m_0040107	c2hy_0070501	-0.3762	0.53	-0.7098	0.4779	-0.0211	0.0048	0.0283	0.0047	3.04301	0.746032	-0.0252419327783146	46463	65376	39877
c6m_0040107	c2hy_0070601	-0.3577	0.3791	-0.9435	0.3454	8e-04	0.0046	0.0283	0.0084	3.04301	1.12	0.00674487047094222	46463	65376	39877
c6m_0040107	c2hy_0070701	-0.0347	0.353	-0.0982	0.9217	4e-04	0.0051	0.0283	0.0086	3.04301	1.19444	0.00111480660695278	46463	65376	39877
c6m_0040107	c2hy_0090001	0.2047	0.3074	0.666	0.5054	-0.0196	0.0046	0.0283	0.0136	3.04301	1.7	-0.0325878086548385	46463	61862	37679
c6m_0040107	c2hy_0090101	NA	NA	NA	NA	NA	NA	0.0283	2e-04	3.04301	0.031746	NA	46463	61862	37679
c6m_0040107	c2hy_0090201	NA	NA	NA	NA	-0.007	0.0045	0.0283	-0.0029	3.04301	-0.408451	NA	46463	61862	37679
c6m_0040107	c2hy_0090401	0.4561	0.8459	0.5392	0.5898	-0.006	0.0051	0.0283	0.0027	3.04301	0.442623	-0.0127223940937537	46463	61862	37679
c6m_0040107	c2hy_0090601	0.4331	0.5726	0.7563	0.4495	-0.0059	0.0045	0.0283	0.0043	3.04301	0.632353	-0.013391884780983	46463	61862	37679
c6m_0040107	c2hy_0090801	NA	NA	NA	NA	NA	NA	0.0283	0.0021	3.04301	0.33871	NA	46463	61862	37679
c6m_0040107	c2hy_0090901	0.2765	0.7903	0.3498	0.7265	-0.0083	0.0048	0.0283	0.0026	3.04301	0.440678	-0.0141055779774503	46463	71547	41560
c6m_0040107	c2hy_0091001	NA	NA	NA	NA	-0.0051	0.0048	0.0283	-0.0023	3.04301	-0.359375	NA	46463	31989	19868
c6m_0040107	c2hy_0091201	0.4166	0.7012	0.5942	0.5524	-0.007	0.0048	0.0283	0.0035	3.04301	0.564516	-0.0135600197124734	46231	79753	46215
c6m_0040107	c2hy_0091301	-0.3263	0.2961	-1.1018	0.2705	-0.018	0.005	0.0283	0.0114	3.04301	1.96552	-0.0181646424522359	46231	79660	46160
c6m_0040107	c2hy_0091401	NA	NA	NA	NA	-0.006	0.0052	0.0283	-0.0067	3.04301	-1.11667	NA	46231	77493	44929
c6m_0040107	c2hy_0190001	0.0595	0.3375	0.1762	0.8601	0.0048	0.0051	0.0283	0.0092	3.04301	1.29577	0.00591785180442172	46231	69403	40181
c6m_0040107	c2hy_0200001	0.1526	0.1815	0.8408	0.4005	-0.004	0.0051	0.0283	0.04	3.04301	5.19481	-0.0107563884157465	46231	79780	46231
c6m_0040107	c2hy_asq_acomu	0.1321	0.141	0.9367	0.3489	-0.021	0.0051	0.0283	0.066	3.04301	7.02128	-0.0359049893594859	46231	67700	41228
c6m_0040107	c2hy_asq_bgm	-0.0946	0.1421	-0.6653	0.5059	-0.0366	0.0057	0.0283	0.0652	3.04301	7.01075	-0.0478166063528835	46231	67822	41289
c6m_0040107	c2hy_asq_cfm	-0.1489	0.1964	-0.758	0.4485	-0.0314	0.0053	0.0283	0.0357	3.04301	4.89041	-0.0383967215068238	46231	69987	42627
c6m_0040107	c2hy_asq_dproblem	0.0741	0.1592	0.4654	0.6416	-0.0299	0.0056	0.0283	0.0588	3.04301	7.08434	-0.0449149306322871	46231	69842	42549
c6m_0040107	c2hy_asq_epersonal	-0.2576	0.1447	-1.7799	0.0751	-0.0347	0.0046	0.0283	0.0734	3.04301	8.24719	-0.0364854540858775	46231	69820	42524
c6m_0040107	c2hy_asq_total	-0.0459	0.1366	-0.3361	0.7368	-0.0427	0.0054	0.0283	0.0765	3.04301	8.89535	-0.0602070971483633	46231	65376	39674
c6m_0040107	c2hy_bmi	0.0297	0.1016	0.2926	0.7698	-0.0066	0.0054	0.0283	0.2398	3.04301	16.2027	-0.0134877480252545	46231	65376	39674
c6m_0040107	c2hy_psi_cf	-0.1632	0.2043	-0.7986	0.4245	-0.004	0.0056	0.0283	0.0273	3.04301	4.33333	-0.000816912720603757	46231	70178	42743
c6m_0040107	c2y_0010001	-0.6401	1.0846	-0.5902	0.5551	0.0047	0.0049	0.0283	0.0024	3.04301	0.40678	0.0117345576189597	46463	69260	42468
c6m_0040107	c2y_0010101	0.4182	0.2897	1.4436	0.1488	0.0021	0.0051	0.0283	0.015	3.04301	2.34375	-0.00593986101167354	46463	69261	42467
c6m_0040107	c2y_0010201	NA	NA	NA	NA	-0.0275	0.005	0.0283	-9e-04	3.04301	-0.138462	NA	46463	69210	42443
c6m_0040107	c2y_0010301	0.3141	0.3932	0.7989	0.4243	-0.0232	0.0053	0.0283	0.0078	3.04301	1.27869	-0.0367007783116124	46463	67753	41495
c6m_0040107	c2y_0030002_checked	-0.2015	0.0883	-2.2817	0.0225	-0.0257	0.0056	0.0283	0.2606	3.04301	11.8455	-0.0199894595014431	46231	70178	42743
c6m_0040107	c2y_0040101	NA	NA	NA	NA	0.0048	0.0046	0.0283	-0.0016	3.04301	-0.313725	NA	46463	61195	37313
c6m_0040107	c2y_0041001	NA	NA	NA	NA	NA	NA	0.0283	6e-04	3.04301	0.111111	NA	46463	67701	41462
c6m_0040107	c2y_0041101	-1	5.3298	-0.2283	0.8194	0.0226	0.0044	0.0283	0.0013	3.04301	0.236364	0.0385422362605673	46463	67637	41418
c6m_0040107	c2y_0041201	0.1827	0.4854	0.3764	0.7066	-0.0027	0.0046	0.0283	0.0045	3.04301	0.714286	-0.00581107196789846	46463	67658	41434
c6m_0040107	c2y_0041301	NA	NA	NA	NA	-0.0201	0.0045	0.0283	-8e-04	3.04301	-0.137931	NA	46463	67613	41411
c6m_0040107	c2y_0041401	0.237	0.5819	0.4074	0.6837	-0.0292	0.0045	0.0283	0.004	3.04301	0.57971	-0.0427261763529919	46463	67669	41439
c6m_0040107	c2y_0041501	0.1376	0.3731	0.3687	0.7123	0.0188	0.0053	0.0283	0.0085	3.04301	1.37097	0.0237371085540112	46463	67682	41452
c6m_0040107	c2y_0041601	-0.3637	0.6692	-0.5435	0.5868	-0.0082	0.0052	0.0283	0.0039	3.04301	0.639344	-0.00739396674725986	46463	67658	41437
c6m_0040107	c2y_0041701	NA	NA	NA	NA	-0.0023	0.0051	0.0283	-7e-04	3.04301	-0.127273	NA	46463	64819	39576
c6m_0040107	c2y_0041801	0.3569	0.2788	1.2801	0.2005	0.0453	0.0051	0.0283	0.0167	3.04301	2.31944	0.0563491825525683	46463	64752	39541
c6m_0040107	c2y_0041901	-0.3264	1.7157	-0.1903	0.8491	0.0155	0.0045	0.0283	0.0012	3.04301	0.210526	0.0237691409366393	46463	64676	39494
c6m_0040107	c2y_0042001	0.3082	0.5437	0.5669	0.5708	0.0094	0.0045	0.0283	0.0041	3.04301	0.66129	0.00988652785447512	46463	64687	39503
c6m_0040107	c2y_0042101	0.569	0.3753	1.5162	0.1295	0.0224	0.005	0.0283	0.0104	3.04301	1.50725	0.0217578063496967	46463	64642	39476
c6m_0040107	c2y_0042201	0.9722	0.7254	1.3403	0.1801	0.0162	0.0051	0.0283	0.0051	3.04301	0.822581	0.0109855264682257	46463	64701	39510
c6m_0040107	c2y_0042301	0.2102	0.2547	0.8249	0.4094	0.0225	0.0053	0.0283	0.0171	3.04301	2.40845	0.0272148557004619	46463	64718	39519
c6m_0040107	c2y_0042401	0.4931	0.3244	1.5204	0.1284	0.021	0.0049	0.0283	0.0142	3.04301	1.97222	0.0196793835226228	46463	64700	39505
c6m_0040107	c2y_0042501	0.1789	0.3631	0.4926	0.6223	-0.0156	0.0051	0.0283	0.0092	3.04301	1.41538	-0.0256520978821407	46463	61264	37351
c6m_0040107	c2y_0050301	NA	NA	NA	NA	0.0079	0.0051	0.0283	-0.0012	3.04301	-0.2	NA	46463	61095	37259
c6m_0040107	c2y_0050601	NA	NA	NA	NA	0.009	0.0047	0.0283	-0.0048	3.04301	-0.827586	NA	46463	61156	37287
c6m_0040107	c2y_0051001	0.0307	0.7189	0.0426	0.966	-0.0024	0.005	0.0283	0.0023	3.04301	0.359375	-0.00373756464374948	46463	61118	37261
c6m_0040107	c2y_0053101	0.0955	0.1612	0.5926	0.5534	-0.0172	0.0053	0.0283	0.0551	3.04301	6.40698	-0.0296100981777302	46463	61089	37248
c6m_0040107	c2y_0053102	0.1262	0.158	0.7989	0.4243	-0.018	0.0054	0.0283	0.058	3.04301	6.59091	-0.0321140323903917	46463	61862	37679
c6m_0040107	c2y_0060001	0.0481	0.3063	0.1571	0.8751	-0.0109	0.005	0.0283	0.0118	3.04301	1.90323	-0.0167242007575007	46463	61862	37679
c6m_0040107	c2y_0060101	0.0617	0.1848	0.3336	0.7387	0.0239	0.0049	0.0283	0.0409	3.04301	4.59551	0.0330518108894949	46463	61862	37679
c6m_0040107	c2y_0060201	-0.1591	0.2465	-0.6456	0.5186	0.0072	0.0051	0.0283	0.0213	3.04301	3.04286	0.0145108362529303	46463	61862	37679
c6m_0040107	c2y_0060401	NA	NA	NA	NA	-0.0147	0.0042	0.0283	-0.0104	3.04301	-1.7931	NA	46463	61862	37679
c6m_0040107	c2y_0061301	0.2364	0.2582	0.9156	0.3599	-0.0025	0.0052	0.0283	0.0201	3.04301	2.91304	-0.00942349008216165	46463	61862	37679
c6m_0040107	c2y_0061401	0.1112	0.2565	0.4336	0.6646	0.0026	0.0053	0.0283	0.0166	3.04301	2.72131	0.00131890894044409	46463	61862	37679
c6m_0040107	c2y_0061501	-0.169	0.3168	-0.5333	0.5938	-0.0094	0.0049	0.0283	0.0121	3.04301	1.75362	-0.0104593154615514	46463	61862	37679
c6m_0040107	c2y_0061601	0.0311	0.68	0.0458	0.9635	-0.0096	0.0062	0.0283	0.0047	3.04301	0.758065	-0.0142544677884117	46463	61862	37679
c6m_0040107	c2y_0061901	-0.3118	0.552	-0.5649	0.5721	-0.0116	0.0048	0.0283	0.0045	3.04301	0.703125	-0.0123232995255967	46463	68351	41800
c6m_0040107	c2y_0062001	1	0.4429	2.6913	0.0071	-0.0147	0.0049	0.0283	0.0124	3.04301	1.9375	-0.0430229315682608	46463	68351	41800
c6m_0040107	c2y_0062101	0.3772	0.4492	0.8397	0.4011	-0.0105	0.0051	0.0283	0.0069	3.04301	1.09524	-0.0197761206829768	46463	68351	41800
c6m_0040107	c2y_0062201	0.2122	0.2896	0.7328	0.4637	-0.0125	0.005	0.0283	0.0145	3.04301	1.93333	-0.0216139439339835	46463	68351	41800
c6m_0040107	c2y_0062301	NA	NA	NA	NA	-0.0105	0.0044	0.0283	-0.002	3.04301	-0.30303	NA	46463	68351	41800
c6m_0040107	c2y_0062401	0.0475	0.2464	0.1928	0.8471	-0.0066	0.0049	0.0283	0.0183	3.04301	3.26786	-0.0102171849056439	46463	68351	41800
c6m_0040107	c2y_0062601	-0.4891	0.33	-1.4822	0.1383	-6e-04	0.0048	0.0283	0.0109	3.04301	1.94643	0.00793718049172509	46463	68351	41800
c6m_0040107	c2y_0062701	NA	NA	NA	NA	0.003	0.005	0.0283	-4.4094e-05	3.04301	-0.00711194	NA	46463	68351	41800
c6m_0040107	c2y_0070001	0.04	0.1864	0.2148	0.83	0.0036	0.0043	0.0283	0.0294	3.04301	4.0274	0.00380958609105266	46463	68351	41800
c6m_0040107	c2y_0070002	0.271	0.217	1.249	0.2117	-0.0118	0.0048	0.0283	0.0244	3.04301	3.43662	-0.023653170262771	46463	68351	41800
c6m_0040107	c2y_0070101	-0.0562	0.2828	-0.1986	0.8426	0.0033	0.005	0.0283	0.0138	3.04301	2	0.00567934530928732	46463	68351	41800
c6m_0040107	c2y_0070201	-0.1014	0.2318	-0.4375	0.6617	-0.0084	0.0048	0.0283	0.0188	3.04301	2.9375	-0.00984521271998679	46463	61862	37679
c6m_0040107	c2y_0070301b	NA	NA	NA	NA	-0.0056	0.0044	0.0283	-2e-04	3.04301	-0.0338983	NA	46231	66776	40605
c6m_0040107	c2y_0080001_1	-0.2892	0.2307	-1.2533	0.2101	0.0211	0.0052	0.0283	0.0208	3.04301	3.25	0.0365360787966949	46231	67881	41297
c6m_0040107	c2y_0080001_2	0.3933	0.2496	1.5755	0.1151	0.0089	0.0051	0.0283	0.0219	3.04301	3.47619	0.00234131364648856	46231	67868	41290
c6m_0040107	c2y_0090001b2	NA	NA	NA	NA	0.0105	0.0056	0.0283	-0.008	3.04301	-1.37931	NA	46231	66813	40624
c6m_0040107	c2y_0090002	-0.0823	0.2216	-0.3714	0.7103	-0.0106	0.0049	0.0283	0.0207	3.04301	3	-0.0134193822594267	46463	61862	37679
c6m_0040107	c2y_0100001_2	0.157	0.2333	0.673	0.501	0.0119	0.0051	0.0283	0.0196	3.04301	2.9697	0.0129737459197704	46231	66059	40196
c6m_0040107	c2y_0100001_3	0.0868	0.2308	0.3759	0.707	0.0194	0.0052	0.0283	0.0195	3.04301	2.70833	0.0247763912036091	46231	68351	41587
c6m_0040107	c2y_0100001_4	-0.4588	0.4147	-1.1065	0.2685	0.015	0.0051	0.0283	0.008	3.04301	1.25	0.0276828279779081	46231	68351	41587
c6m_0040107	c2y_0100102	-0.033	0.1854	-0.1778	0.8589	0.0221	0.005	0.0283	0.0417	3.04301	5.27848	0.033761580890787	46463	61862	37679
c6m_0040107	c2y_0100203	0.0709	0.2251	0.3151	0.7527	0.0171	0.0049	0.0283	0.022	3.04301	3.23529	0.0231442354401796	46463	61862	37679
c6m_0040107	c2y_0100301	0.008	0.2673	0.0298	0.9762	0.021	0.0047	0.0283	0.0162	3.04301	2.38235	0.0303856966551492	46463	61862	37679
c6m_0040107	c2y_0100304	0.0349	0.4593	0.076	0.9394	0.0025	0.005	0.0283	0.0051	3.04301	0.894737	0.00319141874908558	46463	61862	37679
c6m_0040107	c2y_0100501_3	-0.3787	0.3793	-0.9984	0.3181	0.0225	0.0048	0.0283	0.0093	3.04301	1.55	0.0372592190597377	46231	68351	41587
c6m_0040107	c2y_0100602	-0.1356	0.2266	-0.5984	0.5496	0.0243	0.0048	0.0283	0.0228	3.04301	3.35294	0.0390173189535631	46463	61862	37679
c6m_0040107	c2y_0100703	-0.0989	0.251	-0.394	0.6936	0.023	0.0048	0.0283	0.0153	3.04301	2.42857	0.0355600143994142	46463	61862	37679
c6m_0040107	c2y_0100801	-0.1481	0.3018	-0.4906	0.6237	0.0254	0.0049	0.0283	0.012	3.04301	1.96721	0.0396709180210521	46463	61862	37679
c6m_0040107	c2y_0101102	0.1944	0.3355	0.5794	0.5623	0.0084	0.0053	0.0283	0.0101	3.04301	1.62903	0.00850737785071045	46463	65116	39727
c6m_0040107	c2y_0102001_3	NA	NA	NA	NA	0.0074	0.0051	0.0283	-5e-04	3.04301	-0.0877193	NA	46231	68351	41587
c6m_0040107	c2y_0103501_2	0.3072	0.2678	1.1471	0.2513	0.0284	0.0049	0.0283	0.0157	3.04301	2.34328	0.0326315755564562	46231	68351	41587
c6m_0040107	c2y_0103501_3	NA	NA	NA	NA	NA	NA	0.0283	5e-04	3.04301	0.0833333	NA	46231	68351	41587
c6m_0040107	c2y_0104001_2	0.4989	0.2465	2.0236	0.043	0.062	0.0048	0.0283	0.0185	3.04301	2.68116	0.074125639554503	46231	68351	41587
c6m_0040107	c2y_0104001_3	NA	NA	NA	NA	0.0021	0.0047	0.0283	-0.0028	3.04301	-0.491228	NA	46231	68351	41587
c6m_0040107	c2y_0104501_2	NA	NA	NA	NA	0.0109	0.0049	0.0283	-0.009	3.04301	-1.55172	NA	46231	68351	41587
c6m_0040107	c2y_0105001_2	0.6793	0.2958	2.2965	0.0216	0.0306	0.0053	0.0283	0.0227	3.04301	3.28986	0.0247766278895839	46231	68351	41587
c6m_0040107	c2y_0105001_3	-0.1134	0.6431	-0.1764	0.86	0.0225	0.005	0.0283	0.0027	3.04301	0.457627	0.0319017249051085	46231	68351	41587
c6m_0040107	c2y_0105501	0.0317	0.2353	0.1347	0.8928	0.0406	0.0047	0.0283	0.0199	3.04301	3.01515	0.0585182816252744	46463	61679	37564
c6m_0040107	c2y_0105601	-0.2637	0.3895	-0.677	0.4984	0.0173	0.0048	0.0283	0.0077	3.04301	1.24194	0.0280046820228203	46463	66800	40828
c6m_0040107	c2y_0105701	0.0621	0.2441	0.2545	0.7991	0.0406	0.0048	0.0283	0.0154	3.04301	2.52459	0.0553514988375904	46463	66687	40766
c6m_0040107	c2y_0110001	0.0186	0.1346	0.1382	0.8901	-0.0184	0.0047	0.0283	0.0618	3.04301	7.53659	-0.026795554858572	46463	68351	41800
c6m_0040107	c2y_0120001	0.0347	0.1484	0.234	0.8149	-0.0137	0.0049	0.0283	0.0519	3.04301	6.32927	-0.0206572234445825	46463	68056	41648
c6m_0040107	c2y_0120101	0.0913	0.1529	0.5969	0.5506	-0.0163	0.0048	0.0283	0.0463	3.04301	5.7875	-0.0268768317365751	46463	65116	39727
c6m_0040107	c2y_0120201	0.2201	0.1742	1.2635	0.2064	-0.0179	0.0046	0.0283	0.0342	3.04301	3.8427	-0.033400929128234	46463	61679	37564
c6m_0040107	c2y_0120301	NA	NA	NA	NA	NA	NA	0.0283	4e-04	3.04301	0.0689655	NA	46463	59836	36472
c6m_0040107	c2y_0130001	-0.0441	0.2313	-0.1908	0.8487	-0.0052	0.0047	0.0283	0.0192	3.04301	3.09677	-0.00583304269585336	46463	69837	44063
c6m_0040107	c2y_0140001	-1	3.1766	-0.4241	0.6715	-0.012	0.0044	0.0283	0.0016	3.04301	0.285714	-0.00654637448263256	46463	69837	44063
c6m_0040107	c2y_0150001	-0.3612	0.4981	-0.7253	0.4683	-0.0091	0.0048	0.0283	0.0049	3.04301	0.753846	-0.0076381338543525	46463	69837	44063
c6m_0040107	c2y_0160001	-0.0922	0.1645	-0.5606	0.5751	0.0188	0.0052	0.0283	0.057	3.04301	5.7	0.029258213251196	46463	69837	44063
c6m_0040107	c2y_0170001	-0.1034	0.1679	-0.6161	0.5378	0.0151	0.0052	0.0283	0.0528	3.04301	5.33333	0.0245137956615154	46463	69837	44063
c6m_0040107	c2y_0170101	-0.0113	0.1566	-0.0722	0.9425	0.0203	0.0049	0.0283	0.0517	3.04301	4.92381	0.0277890727511993	46463	69837	44063
c6m_0040107	c2y_0170401	0.5863	0.2615	2.2418	0.025	-0.007	0.0046	0.0283	0.0192	3.04301	2.86567	-0.0232690001019143	46463	69837	44063
c6m_0040107	c2y_0180001	-0.1424	0.1878	-0.7585	0.4481	0.0137	0.0049	0.0283	0.0357	3.04301	4.3012	0.0232418935171204	46463	71319	43882
c6m_0040107	c2y_0190001	-0.0111	0.125	-0.0891	0.929	0.0053	0.0047	0.0283	0.0645	3.04301	6.32353	0.00778958806963423	46463	71319	43882
c6m_0040107	c2y_0200001	-0.2712	0.9029	-0.3004	0.7639	-0.014	0.0049	0.0283	0.0023	3.04301	0.319444	-0.0157818109787616	46463	74494	46463
c6m_0040107	c2y_0210001	NA	NA	NA	NA	-0.0133	0.005	0.0283	-0.0014	3.04301	-0.191781	NA	46463	74494	46463
c6m_0040107	c2y_0210101	-0.177	0.5898	-0.3002	0.7641	-0.0093	0.0051	0.0283	0.0072	3.04301	0.935065	-0.00941689309703859	46463	74494	46463
c6m_0040107	c2y_0210201	0.186	0.3826	0.4862	0.6268	-0.0203	0.0046	0.0283	0.0067	3.04301	1.06349	-0.0336937178861833	46463	55299	33692
c6m_0040107	c2y_0210202	0.2969	0.3559	0.8342	0.4042	-0.0166	0.0048	0.0283	0.0086	3.04301	1.34375	-0.0291619518383175	46463	64469	37870
c6m_0040107	c2y_0210203	0.1721	0.3821	0.4505	0.6524	-0.0097	0.0049	0.0283	0.0079	3.04301	1.29508	-0.0172360673375485	46463	57500	34939
c6m_0040107	c2y_0210204	NA	NA	NA	NA	-0.0091	0.0048	0.0283	-0.0019	3.04301	-0.296875	NA	46463	41872	25764
c6m_0040107	c2y_0210205	NA	NA	NA	NA	-0.0087	0.0048	0.0283	-0.0015	3.04301	-0.220588	NA	46463	80264	46463
c6m_0040107	c2y_0210206	NA	NA	NA	NA	1e-04	0.0047	0.0283	-4e-04	3.04301	-0.0727273	NA	46463	79735	46443
c6m_0040107	c2y_0210207	0.4105	0.2415	1.6999	0.0892	-0.007	0.0046	0.0283	0.0197	3.04301	3.28333	-0.019362690306578	46463	70924	43653
c6m_0040107	c2y_0210208	NA	NA	NA	NA	-0.0083	0.0048	0.0283	-0.0033	3.04301	-0.55	NA	46463	43468	26772
c6m_0040107	c2y_0210209	NA	NA	NA	NA	NA	NA	0.0283	7e-04	3.04301	0.127273	NA	46463	69458	42541
c6m_0040107	c2y_0210210	NA	NA	NA	NA	-0.017	0.0049	0.0283	-0.0047	3.04301	-0.824561	NA	46463	69458	42541
c6m_0040107	c2y_0210211	0.2423	0.3927	0.6169	0.5373	-0.0231	0.0049	0.0283	0.0065	3.04301	1.01562	-0.0347402860222891	46463	69458	42541
c6m_0040107	c2y_0210212	0.3223	0.3197	1.0079	0.3135	-0.0164	0.0051	0.0283	0.0098	3.04301	1.60656	-0.0277985497531324	46463	69458	42541
c6m_0040107	c2y_0220001	0.2785	0.2931	0.9503	0.3419	-0.0172	0.0047	0.0283	0.0129	3.04301	2.01562	-0.0288858197291475	46463	69458	42541
c6m_0040107	c2y_0240001	-0.1407	0.2352	-0.5981	0.5497	-0.0153	0.0049	0.0283	0.0174	3.04301	2.63636	-0.0177144789109046	46463	69453	42539
c6m_0040107	c2y_0250001	-0.3589	0.4495	-0.7985	0.4246	0.0194	0.0047	0.0283	0.0067	3.04301	1.11667	0.0314003102322664	46463	69457	42540
c6m_0040107	c2y_0260001	-0.2184	0.2959	-0.7379	0.4606	-0.0091	0.0057	0.0283	0.014	3.04301	2	-0.00779335492975735	46463	70826	43591
c6m_0040107	c2y_0270001	-0.805	0.6648	-1.2109	0.2259	-0.0186	0.0044	0.0283	0.0049	3.04301	0.803279	-0.0152521556842258	46463	70826	43591
c6m_0040107	c2y_0280001	NA	NA	NA	NA	NA	NA	0.0283	2e-04	3.04301	0.0273973	NA	46463	70826	43591
c6m_0040107	c2y_0290001	0.213	0.1587	1.3423	0.1795	0.0089	0.0051	0.0283	0.0457	3.04301	6.01316	0.00420815528241271	46463	70826	43591
c6m_0040107	c2y_0300001	-0.0416	0.2382	-0.1747	0.8613	-0.0237	0.0051	0.0283	0.0185	3.04301	2.89062	-0.0309620369563399	46463	70826	43591
c6m_0040107	c2y_0310001	-0.3649	0.4131	-0.8832	0.3771	-0.0346	0.0051	0.0283	0.0064	3.04301	1	-0.0413473390465212	46463	70809	43581
c6m_0040107	c2y_0320001	-0.0156	0.2051	-0.076	0.9394	-0.017	0.0055	0.0283	0.03	3.04301	4.05405	-0.0225752712501928	46463	70822	43590
c6m_0040107	c2y_0330101	-0.0786	0.279	-0.2818	0.7781	-0.0217	0.0052	0.0283	0.0142	3.04301	2.18462	-0.0291701423713685	46463	64774	39517
c6m_0040107	c2y_0330201	-0.0417	0.3671	-0.1137	0.9095	-0.0217	0.0047	0.0283	0.0084	3.04301	1.23529	-0.0300349041975953	46463	64774	39517
c6m_0040107	c2y_0340001	0.1205	0.2065	0.5837	0.5594	0.0015	0.0046	0.0283	0.0236	3.04301	3.63077	-0.0010592304601081	46463	64774	39517
c6m_0040107	c2y_0350001	0.8402	0.4548	1.8474	0.0647	-0.0033	0.0045	0.0283	0.0086	3.04301	1.34375	-0.0180223105617629	46463	64774	39517
c6m_0040107	c2y_0360001	NA	NA	NA	NA	-0.0155	0.005	0.0283	-0.0022	3.04301	-0.349206	NA	46463	64774	39517
c6m_0040107	c2y_0360201	0.554	0.3698	1.4981	0.1341	0.0033	0.0052	0.0283	0.0204	3.04301	1.74359	-0.00894793032018413	46463	64774	39517
c6m_0040107	c2y_0450001	-1	2.6846	-0.5033	0.6148	0.007	0.005	0.0283	0.0021	3.04301	0.323077	0.0204468929783134	46463	64774	39517
c6m_0040107	c2y_0460001	0.0701	0.1725	0.4062	0.6846	-0.015	0.0045	0.0283	0.0364	3.04301	5.35294	-0.0219353064977811	46463	73434	46174
c6m_0040107	c2y_asq_acomu	0.0947	0.1255	0.755	0.4503	-0.0266	0.0052	0.0283	0.0949	3.04301	10.4286	-0.0430817279058428	46231	69945	42615
c6m_0040107	c2y_asq_bgm	-0.1448	0.1267	-1.143	0.253	-0.0422	0.0054	0.0283	0.0941	3.04301	11.6173	-0.0520741091300601	46231	69905	42589
c6m_0040107	c2y_asq_cfm	-0.1308	0.1695	-0.7712	0.4406	-0.0327	0.0047	0.0283	0.0439	3.04301	5.55696	-0.0404987168036774	46231	69899	42590
c6m_0040107	c2y_asq_dproblem	-0.0315	0.1763	-0.1787	0.8582	-0.0412	0.0048	0.0283	0.0358	3.04301	4.36585	-0.0557746777710719	46231	69921	42598
c6m_0040107	c2y_asq_epersonal	0.133	0.182	0.7306	0.465	-0.0348	0.0052	0.0283	0.0352	3.04301	4.09302	-0.0530756792040805	46231	67798	41284
c6m_0040107	c2y_asq_total	0.0343	0.1343	0.2554	0.7984	-0.0498	0.0051	0.0283	0.079	3.04301	8.97727	-0.0746606691208809	46231	65376	39674
c6m_0040107	c2y_bmi	-0.0031	0.0914	-0.0335	0.9733	-0.012	0.0052	0.0283	0.237	3.04301	16.4583	-0.0190169479670723	46231	65376	39674
c6m_0040107	c3hy_0010101	0.4091	0.3235	1.2646	0.206	7e-04	0.0049	0.0283	0.0138	3.04301	1.84	-0.00731033302356631	46231	70204	42954
c6m_0040107	c3hy_0010201	-0.105	0.4075	-0.2576	0.7967	-0.0281	0.0051	0.0283	0.0076	3.04301	1.11765	-0.036089595116767	46231	71075	43558
c6m_0040107	c3hy_0010301	NA	NA	NA	NA	-0.0151	0.0047	0.0283	-0.0017	3.04301	-0.25	NA	46231	70887	43437
c6m_0040107	c3hy_0030002	-0.0957	0.0759	-1.2614	0.2072	-0.0215	0.0055	0.0283	0.3623	3.04301	15.417	-0.0237111648674533	46231	70804	43381
c6m_0040107	c3hy_0080102	NA	NA	NA	NA	-0.0013	0.0049	0.0283	-0.0055	3.04301	-0.916667	NA	46231	70705	43385
c6m_0040107	c3hy_0081001	0.9542	1.4341	0.6654	0.5058	0.0354	0.0051	0.0283	0.0024	3.04301	0.393443	0.0393803238699258	46231	70894	43456
c6m_0040107	c3hy_0082002	0.0537	0.2504	0.2144	0.8302	-0.0292	0.0049	0.0283	0.0305	3.04301	2.52066	-0.0412785311828516	46231	70761	43394
c6m_0040107	c3hy_0083001	NA	NA	NA	NA	NA	NA	0.0283	0.001	3.04301	0.140845	NA	46231	70928	43467
c6m_0040107	c3hy_0083002	0.1673	0.4818	0.3472	0.7285	0.0024	0.0055	0.0283	0.0055	3.04301	0.808824	0.00109109272519746	46231	70926	43493
c6m_0040107	c3hy_0084001	-0.5223	1.4429	-0.362	0.7174	-0.0284	0.0048	0.0283	0.0021	3.04301	0.304348	-0.0338859310090248	46231	70733	43430
c6m_0040107	c3hy_0085001	-0.3517	0.5521	-0.6371	0.5241	-0.0176	0.0049	0.0283	0.0049	3.04301	0.671233	-0.0194023923955488	46231	70303	43211
c6m_0040107	c3hy_0086001	-0.0468	0.441	-0.106	0.9156	-4e-04	0.0048	0.0283	0.006	3.04301	0.895522	8.31761663487921e-05	46231	69835	43038
c6m_0040107	c3hy_0087001	0.0421	0.2994	0.1406	0.8882	0.003	0.0052	0.0283	0.0123	3.04301	1.75714	0.00323902039557219	46231	69963	43100
c6m_0040107	c3hy_0090001	-0.352	0.8363	-0.4209	0.6738	-0.0015	0.0047	0.0283	0.0029	3.04301	0.367089	0.00122926544165134	46231	70084	43147
c6m_0040107	c3hy_0090101	-1	4.4298	-0.2946	0.7683	0.0084	0.0047	0.0283	0.0014	3.04301	0.233333	0.0195817247325716	46231	70830	43405
c6m_0040107	c3hy_0090201	NA	NA	NA	NA	NA	NA	0.0283	7e-04	3.04301	0.111111	NA	46231	70695	43346
c6m_0040107	c3hy_0090401	-0.971	1.323	-0.7339	0.463	-0.0021	0.0048	0.0283	0.0036	3.04301	0.514286	0.00713528974848436	46231	70089	43001
c6m_0040107	c3hy_0090601	-0.0144	0.4546	-0.0316	0.9748	5e-04	0.0047	0.0283	0.0053	3.04301	0.815385	0.000850342173457268	46231	70710	43338
c6m_0040107	c3hy_0090801	-0.1127	0.3988	-0.2826	0.7775	-0.0134	0.0047	0.0283	0.0075	3.04301	1.31579	-0.0163333891926234	46231	70615	43300
c6m_0040107	c3hy_0091001	-0.0689	0.3336	-0.2065	0.8364	-0.0043	0.005	0.0283	0.0112	3.04301	1.72308	-0.00452979663378419	46231	70773	43404
c6m_0040107	c3hy_0091201	NA	NA	NA	NA	0.0071	0.0047	0.0283	-0.013	3.04301	-2.03125	NA	46231	70889	43446
c6m_0040107	c3hy_0091401	NA	NA	NA	NA	-0.0046	0.005	0.0283	-0.0012	3.04301	-0.196721	NA	46231	70839	43427
c6m_0040107	c3hy_asq_acomu	0.4526	0.1939	2.3346	0.0196	-0.0297	0.0052	0.0283	0.0435	3.04301	5.50633	-0.0581136902412077	46231	68351	41587
c6m_0040107	c3hy_asq_bgm	0.0321	0.1579	0.2032	0.839	-0.0216	0.0048	0.0283	0.0563	3.04301	7.40789	-0.0318276712558923	46231	68351	41587
c6m_0040107	c3hy_asq_cfm	0.1648	0.1567	1.0512	0.2932	-0.0241	0.005	0.0283	0.0529	3.04301	6.78205	-0.0406042312281448	46231	68351	41587
c6m_0040107	c3hy_asq_dproblem	0.1071	0.156	0.6864	0.4925	-0.0132	0.0053	0.0283	0.0431	3.04301	5.4557	-0.022382611195206	46231	68351	41587
c6m_0040107	c3hy_asq_epersonal	0.0612	0.1758	0.3478	0.728	-0.0183	0.0047	0.0283	0.0429	3.04301	4.98837	-0.0278612290451655	46231	68351	41587
c6m_0040107	c3hy_asq_total	0.1987	0.1472	1.3498	0.1771	-0.0291	0.0051	0.0283	0.0646	3.04301	8.17722	-0.0512072074531619	46231	65376	39674
c6m_0040107	c3hy_bmi	0.0015	0.0975	0.0153	0.9878	-0.0086	0.0056	0.0283	0.2701	3.04301	16.3697	-0.0146143473134389	46231	62090	37840
c6m_0040107	c3hy_psi_cf	-0.3872	0.2073	-1.8679	0.0618	0.0039	0.0051	0.0283	0.0334	3.04301	4.07317	0.0176458448122146	46231	70178	42743
c6m_0040107	c3y_0010101	0.3586	0.3361	1.067	0.286	7e-04	0.0046	0.0283	0.0108	3.04301	1.61194	-0.00545657969968356	46231	79780	46231
c6m_0040107	c3y_0010201	NA	NA	NA	NA	NA	NA	0.0283	9e-04	3.04301	0.130435	NA	46231	79735	46211
c6m_0040107	c3y_0010301	-0.943	2.4847	-0.3795	0.7043	-0.0107	0.0052	0.0283	0.0018	3.04301	0.26087	-0.00745929016416446	46231	79507	46084
c6m_0040107	c3y_0030002_checked	-0.0864	0.0816	-1.0588	0.2897	-0.0261	0.0054	0.0283	0.3134	3.04301	14.3105	-0.0332302529911656	46231	68351	41587
c6m_0040107	c3y_0040001_1	-0.3464	0.3557	-0.9739	0.3301	0.0209	0.0045	0.0283	0.0083	3.04301	1.22059	0.0341869370577944	46231	68351	41587
c6m_0040107	c3y_0040001_2	0.2232	0.2956	0.755	0.4502	-0.0161	0.0044	0.0283	0.0111	3.04301	1.65672	-0.0263188633938391	46231	67848	41280
c6m_0040107	c3y_0050001_1	0.0977	0.2344	0.417	0.6767	-9e-04	0.0055	0.0283	0.022	3.04301	3.18841	-0.00375072851360692	46231	68172	41463
c6m_0040107	c3y_0050001_2	0.2405	0.3665	0.6562	0.5117	-0.0055	0.0047	0.0283	0.0089	3.04301	1.28986	-0.0114753322191759	46231	68182	41479
c6m_0040107	c3y_0050001_3	-0.0887	0.1561	-0.5679	0.5701	0.0158	0.0048	0.0283	0.0435	3.04301	6.30435	0.025404335803132	46231	68212	41501
c6m_0040107	c3y_0060001	0.0939	0.2894	0.3243	0.7457	0.0193	0.0048	0.0283	0.0141	3.04301	1.98592	0.0240495504090391	46231	79419	46015
c6m_0040107	c3y_0082101	-0.0259	0.1581	-0.1637	0.8699	-0.0179	0.0048	0.0283	0.0477	3.04301	5.54651	-0.0235236289797666	46231	79348	45977
c6m_0040107	c3y_0082102	0.0158	0.1483	0.1065	0.9152	-0.0185	0.0049	0.0283	0.0549	3.04301	6.16854	-0.0262356143985142	46231	78297	45395
c6m_0040107	c3y_0091001	-0.2248	0.2138	-1.0512	0.2932	-6e-04	0.0047	0.0283	0.0302	3.04301	3.51163	0.00595411425550979	46231	78943	45768
c6m_0040107	c3y_0091101	0.2367	0.1992	1.1883	0.2347	0.0098	0.005	0.0283	0.0405	3.04301	4.55056	0.00510675046538188	46231	78788	45692
c6m_0040107	c3y_0091201	-0.0563	0.1784	-0.3156	0.7523	0.0126	0.005	0.0283	0.0365	3.04301	4.29412	0.0189764754756206	46231	79780	46231
c6m_0040107	c3y_0091301	NA	NA	NA	NA	NA	NA	0.0283	0.0013	3.04301	0.19403	NA	46231	79780	46231
c6m_0040107	c3y_0091401	-0.2732	0.3049	-0.8961	0.3702	0.0064	0.0047	0.0283	0.0113	3.04301	1.66176	0.0136010235556229	46231	79011	45799
c6m_0040107	c3y_0091501	0.1735	0.3389	0.5119	0.6087	-0.0076	0.0049	0.0283	0.0102	3.04301	1.47826	-0.0132467849432055	46231	78831	45682
c6m_0040107	c3y_0092801	NA	NA	NA	NA	6e-04	0.0051	0.0283	-0.0066	3.04301	-0.985075	NA	46231	79780	46231
c6m_0040107	c3y_0092901	-0.3257	0.6404	-0.5087	0.611	-0.0058	0.0047	0.0283	0.0044	3.04301	0.733333	-0.00405127635213489	46231	79780	46231
c6m_0040107	c3y_0093001	-0.129	0.3863	-0.3339	0.7385	9e-04	0.005	0.0283	0.0063	3.04301	0.969231	0.00295946911214666	46231	79295	45961
c6m_0040107	c3y_0093401	NA	NA	NA	NA	-0.0042	0.005	0.0283	-0.0078	3.04301	-1.2381	NA	46231	79780	46231
c6m_0040107	c3y_0094701	NA	NA	NA	NA	-0.0074	0.0051	0.0283	-0.0024	3.04301	-0.428571	NA	46231	78192	45499
c6m_0040107	c3y_0095301	-0.9419	0.5803	-1.6231	0.1046	0.0026	0.0047	0.0283	0.0063	3.04301	1.05	0.016307054887511	46231	77649	45190
c6m_0040107	c3y_0095401	0.0228	0.5011	0.0454	0.9638	-0.0086	0.0046	0.0283	0.0044	3.04301	0.6875	-0.0119020653731292	46231	76816	44751
c6m_0040107	c3y_0100101	0.1209	0.4432	0.2729	0.7849	-0.0115	0.0048	0.0283	0.0062	3.04301	0.861111	-0.0171718367100912	46231	77194	44981
c6m_0040107	c3y_0100102	-0.1885	0.3772	-0.4997	0.6173	-0.0198	0.0047	0.0283	0.0087	3.04301	1.19178	-0.0238800164017124	46231	76496	44610
c6m_0040107	c3y_0100201	-1	5.3165	-0.2372	0.8125	0.0024	0.0047	0.0283	0.0014	3.04301	0.2	0.0112783142653343	46231	77911	45393
c6m_0040107	c3y_0100301b	0.0295	0.4811	0.0614	0.9511	-0.0075	0.0048	0.0283	0.0041	3.04301	0.554054	-0.0107534415150191	46231	66813	40624
c6m_0040107	c3y_0110001_3	0.232	0.2532	0.916	0.3597	0.0134	0.0051	0.0283	0.0212	3.04301	2.90411	0.0127763942964516	46231	68106	41444
c6m_0040107	c3y_0110101	0.1409	0.1768	0.7972	0.4254	0.02	0.0046	0.0283	0.0383	3.04301	5.17568	0.0226148186379538	46231	77531	45184
c6m_0040107	c3y_0110201	0.1994	0.2614	0.7627	0.4457	0.0201	0.005	0.0283	0.0182	3.04301	2.56338	0.0229384594652932	46231	75638	44136
c6m_0040107	c3y_0110301	0.191	0.2645	0.7222	0.4701	0.0169	0.0049	0.0283	0.0184	3.04301	2.48649	0.0182618919738967	46231	79399	46135
c6m_0040107	c3y_0110501_3	-0.0121	0.7242	-0.0168	0.9866	0.014	0.005	0.0283	0.0021	3.04301	0.368421	0.019341369940458	46231	68169	41469
c6m_0040107	c3y_0110601	0.1348	0.2847	0.4734	0.6359	0.0121	0.0049	0.0283	0.0151	3.04301	2.09722	0.0133945667749571	46231	79399	46135
c6m_0040107	c3y_0110701	-0.1507	0.3266	-0.4615	0.6445	0.0196	0.0048	0.0283	0.0103	3.04301	1.51471	0.0288707876998923	46231	79399	46135
c6m_0040107	c3y_0110801	0.0074	0.4757	0.0155	0.9876	0.0157	0.0047	0.0283	0.0044	3.04301	0.666667	0.0217372956181095	46231	72598	42378
c6m_0040107	c3y_0112001_3	NA	NA	NA	NA	0.0066	0.0048	0.0283	-0.0015	3.04301	-0.254237	NA	46231	68208	41490
c6m_0040107	c3y_0113501_2	0.229	0.5599	0.4089	0.6826	0.0073	0.0054	0.0283	0.0043	3.04301	0.661538	0.0074756583535801	46231	68198	41490
c6m_0040107	c3y_0113501_3	NA	NA	NA	NA	0.008	0.0058	0.0283	-0.0015	3.04301	-0.217391	NA	46231	68202	41492
c6m_0040107	c3y_0114001_2	1	1.2774	1.1577	0.247	0.0415	0.0048	0.0283	0.0042	3.04301	0.591549	0.0423503600811838	46231	64404	39190
c6m_0040107	c3y_0114001_3	NA	NA	NA	NA	0.0095	0.0047	0.0283	-0.0047	3.04301	-0.783333	NA	46231	67114	40856
c6m_0040107	c3y_0114501_2	NA	NA	NA	NA	0.0042	0.0048	0.0283	-0.0038	3.04301	-0.666667	NA	46231	66949	40751
c6m_0040107	c3y_0115001_2	0.3614	0.2474	1.4605	0.1441	0.0228	0.0047	0.0283	0.0175	3.04301	2.46479	0.0233703430323514	46231	68045	41415
c6m_0040107	c3y_0115001_3	0.1688	0.9784	0.1725	0.863	0.0152	0.0049	0.0283	0.0016	3.04301	0.231884	0.0197237735265157	46231	68149	41491
c6m_0040107	c3y_0116001	0.014	0.3394	0.0412	0.9672	0.0352	0.0051	0.0283	0.0083	3.04301	1.53704	0.0469813311925131	46231	78873	45875
c6m_0040107	c3y_0116101	NA	NA	NA	NA	-4e-04	0.0053	0.0283	-0.0068	3.04301	-1.0625	NA	46231	79399	46135
c6m_0040107	c3y_0116102	0.3536	0.3444	1.0268	0.3045	0.031	0.0053	0.0283	0.0096	3.04301	1.43284	0.0353510107232669	46231	78335	46054
c6m_0040107	c3y_0120001	0.0168	0.1665	0.1012	0.9194	-0.0138	0.0048	0.0283	0.0525	3.04301	5.41237	-0.0194680733754732	46231	78335	46054
c6m_0040107	c3y_0130001	-0.0825	0.1899	-0.4345	0.6639	-0.0034	0.0048	0.0283	0.0375	3.04301	4.03226	-0.00181493609426576	46231	78335	46054
c6m_0040107	c3y_0130101	-0.1521	0.1792	-0.8491	0.3959	-0.0037	0.005	0.0283	0.0494	3.04301	4.94	0.000886731226212847	46231	78335	46054
c6m_0040107	c3y_0130201	-0.018	0.1964	-0.0917	0.927	-0.0054	0.0046	0.0283	0.0303	3.04301	3.06061	-0.00672618951976924	46231	78335	46054
c6m_0040107	c3y_0130301	0.3628	0.4621	0.785	0.4325	-0.0081	0.0045	0.0283	0.0068	3.04301	0.957746	-0.0158970923200732	46231	78335	46054
c6m_0040107	c3y_0140001	0.0301	0.1822	0.1654	0.8686	-0.0062	0.0047	0.0283	0.037	3.04301	4.5122	-0.00938198171728772	46231	78335	46054
c6m_0040107	c3y_0150001	0.5044	0.3602	1.4004	0.1614	-0.0185	0.0047	0.0283	0.013	3.04301	1.9697	-0.0432971927837693	46231	47125	26385
c6m_0040107	c3y_0160001	0.113	0.422	0.2678	0.7889	0.0023	0.0052	0.0283	0.0064	3.04301	0.914286	0.00151625428360822	46231	78010	45879
c6m_0040107	c3y_0170001	0.081	0.1532	0.5287	0.597	0.0083	0.005	0.0283	0.0523	3.04301	5.50526	0.00807764414915553	46231	77898	45832
c6m_0040107	c3y_0180001	0.0674	0.1534	0.439	0.6606	0.0085	0.005	0.0283	0.0483	3.04301	4.97938	0.00897368804943082	46231	78038	45907
c6m_0040107	c3y_0180101	0.0417	0.1419	0.2938	0.7689	0.0133	0.0051	0.0283	0.0516	3.04301	5.54839	0.0164774818638298	46231	77939	45852
c6m_0040107	c3y_0180401	-0.0607	0.2281	-0.2661	0.7902	0.0091	0.0048	0.0283	0.0188	3.04301	2.57534	0.0136282654203475	46231	78097	45922
c6m_0040107	c3y_0190001	-0.1207	0.1869	-0.6461	0.5182	0.0163	0.0053	0.0283	0.0383	3.04301	3.94845	0.0263747347516055	46231	76379	45004
c6m_0040107	c3y_0200001	-0.0941	0.1416	-0.6648	0.5062	0.0114	0.0051	0.0283	0.0633	3.04301	6.52577	0.0269553135891877	46231	39068	22292
c6m_0040107	c3y_0210001	0.0753	0.2818	0.2674	0.7892	-0.0171	0.0042	0.0283	0.0101	3.04301	1.48529	-0.0345298421114234	46231	39080	22301
c6m_0040107	c3y_0220001	0.1182	0.3261	0.3625	0.717	-0.0144	0.0042	0.0283	0.0091	3.04301	1.35821	-0.0299831046300152	46231	33803	20682
c6m_0040107	c3y_0220101	0.1506	0.2791	0.5397	0.5894	-0.009	0.005	0.0283	0.0133	3.04301	1.84722	-0.0207579626694163	46231	32861	20156
c6m_0040107	c3y_0220201	-0.2674	0.5092	-0.5252	0.5994	-0.0097	0.005	0.0283	0.0047	3.04301	0.723077	-0.0156993861175029	46231	33893	20729
c6m_0040107	c3y_0220202	0.3013	1.4116	0.2135	0.831	-0.0177	0.0048	0.0283	0.0014	3.04301	0.215385	-0.0363636528392499	46231	33620	20570
c6m_0040107	c3y_0220203	-0.0437	0.4414	-0.0989	0.9212	-0.0072	0.005	0.0283	0.0044	3.04301	0.733333	-0.00917938134227996	46231	76283	44931
c6m_0040107	c3y_0220204	NA	NA	NA	NA	-0.0136	0.0054	0.0283	-2e-04	3.04301	-0.03125	NA	46231	44861	27195
c6m_0040107	c3y_0220205	NA	NA	NA	NA	NA	NA	0.0283	8e-04	3.04301	0.115942	NA	46231	78335	46054
c6m_0040107	c3y_0220206	-0.4234	0.9805	-0.4318	0.6659	-0.0069	0.0052	0.0283	0.0024	3.04301	0.363636	-0.00561351141358896	46231	78335	46054
c6m_0040107	c3y_0220207	NA	NA	NA	NA	NA	NA	0.0283	6e-04	3.04301	0.101695	NA	46231	75470	44471
c6m_0040107	c3y_0220208	NA	NA	NA	NA	-0.0152	0.0051	0.0283	-0.0032	3.04301	-0.533333	NA	46231	63992	37827
c6m_0040107	c3y_0220209	0.4057	0.2834	1.4314	0.1523	-0.0084	0.0052	0.0283	0.0158	3.04301	2.46875	-0.020010264837796	46231	78065	45918
c6m_0040107	c3y_0220210	0.0038	0.6867	0.0056	0.9956	-0.0047	0.005	0.0283	0.0023	3.04301	0.370968	-0.00628171332633705	46231	77901	45830
c6m_0040107	c3y_0220211	NA	NA	NA	NA	-0.0132	0.0052	0.0283	-0.003	3.04301	-0.517241	NA	46231	77908	45848
c6m_0040107	c3y_0220212	NA	NA	NA	NA	-0.0099	0.0048	0.0283	-0.0047	3.04301	-0.746032	NA	46231	77997	45882
c6m_0040107	c3y_0230001	0.2366	0.3818	0.6197	0.5355	-0.0065	0.0046	0.0283	0.0066	3.04301	1.1	-0.0119760781598294	46231	77462	45586
c6m_0040107	c3y_0240001	-0.0231	0.2037	-0.1135	0.9096	-0.0299	0.0046	0.0283	0.031	3.04301	4.49275	-0.0395592118388793	46231	78335	46054
c6m_0040107	c3y_0250001	-0.0277	0.262	-0.1057	0.9158	-0.0255	0.0047	0.0283	0.0162	3.04301	2.38235	-0.0334732542158084	46231	78335	46054
c6m_0040107	c3y_0260001	0.011	0.1908	0.0577	0.954	0.0096	0.0054	0.0283	0.0292	3.04301	4.17143	0.0126106649942792	46231	77968	45873
c6m_0040107	c3y_0270101	-0.2874	0.2747	-1.0463	0.2954	0.0044	0.0052	0.0283	0.0156	3.04301	2.32836	0.0120617805446621	46231	77970	45878
c6m_0040107	c3y_0270201	-0.0881	0.5375	-0.164	0.8697	-0.0111	0.0047	0.0283	0.0052	3.04301	0.732394	-0.0137031275836827	46231	77835	45790
c6m_0040107	c3y_0270301	0.3192	0.3288	0.9707	0.3317	-0.0082	0.0047	0.0283	0.01	3.04301	1.53846	-0.016450130114299	46231	78217	45807
c6m_0040107	c3y_0270401	-0.238	0.1917	-1.2413	0.2145	-0.0172	0.005	0.0283	0.0359	3.04301	4.72368	-0.0157185794858537	46231	76690	44919
c6m_0040107	c3y_0270501	0.1352	0.2389	0.566	0.5714	-0.0102	0.0049	0.0283	0.0215	3.04301	3.02817	-0.0171599918542606	46231	78209	45779
c6m_0040107	c3y_0270601	NA	NA	NA	NA	3e-04	0.0047	0.0283	-0.0051	3.04301	-0.822581	NA	46231	75758	44415
c6m_0040107	c3y_0280101	0.5637	0.2762	2.0405	0.0413	-3e-04	0.005	0.0283	0.0197	3.04301	2.9403	-0.0140413919364594	46231	77269	45465
c6m_0040107	c3y_0280201b	0.9037	0.8753	1.0324	0.3019	-0.0044	0.0047	0.0283	0.0051	3.04301	0.689189	-0.017164228772217	46231	66813	40624
c6m_0040107	c3y_0280301b	NA	NA	NA	NA	0.0118	0.0045	0.0283	-0.0041	3.04301	-0.602941	NA	46231	62712	38210
c6m_0040107	c3y_0280501b	0.3936	0.3479	1.1313	0.2579	0.0077	0.0047	0.0283	0.0089	3.04301	1.27143	0.00436916916494351	46231	66813	40624
c6m_0040107	c3y_0280601b	-0.1732	0.4296	-0.4031	0.6869	0.0031	0.0051	0.0283	0.0065	3.04301	0.866667	0.00670726869460625	46231	66813	40624
c6m_0040107	c3y_0280901b	NA	NA	NA	NA	0.0071	0.0045	0.0283	-0.0038	3.04301	-0.520548	NA	46231	66813	40624
c6m_0040107	c3y_0290001	0.4272	0.3167	1.3488	0.1774	-0.0121	0.0049	0.0283	0.0146	3.04301	2.08571	-0.0251017092249488	46231	78465	45895
c6m_0040107	c3y_0300001	0.1974	0.3008	0.656	0.5118	-0.0135	0.0052	0.0283	0.0111	3.04301	1.68182	-0.0216320346882322	46231	78538	45942
c6m_0040107	c3y_0300002	0.0578	0.2819	0.2051	0.8375	-0.0164	0.0045	0.0283	0.0142	3.04301	1.97222	-0.0274939259450308	46231	43845	28674
c6m_0040107	c3y_0300101	0.0924	0.2209	0.4184	0.6757	0.0084	0.0049	0.0283	0.0207	3.04301	3.04412	0.0131914197778811	46231	39997	23914
c6m_0040107	c3y_0300201	0.3793	0.2684	1.413	0.1577	0.005	0.0053	0.0283	0.0152	3.04301	2.23529	0.00118341673277415	46231	39706	23738
c6m_0040107	c3y_0310001	-0.1418	0.3035	-0.4673	0.6403	-0.0053	0.005	0.0283	0.0107	3.04301	1.78333	-0.00433316662759292	46231	73600	46033
c6m_0040107	c3y_0320001	-0.0762	0.3891	-0.1958	0.8448	0.0019	0.0051	0.0283	0.0059	3.04301	0.893939	0.00344829298682181	46231	73768	46146
c6m_0040107	c3y_0330001	-0.5974	0.4501	-1.3271	0.1845	0.0035	0.0044	0.0283	0.0077	3.04301	1.22222	0.0128877344980039	46231	55465	46198
c6m_0040107	c3y_0350001	-0.3426	0.3589	-0.9545	0.3398	-0.0094	0.0051	0.0283	0.0107	3.04301	1.62121	-0.0036505018485791	46231	46817	45836
c6m_0040107	c3y_0420001	-0.2818	0.511	-0.5514	0.5814	0.0121	0.005	0.0283	0.005	3.04301	0.78125	0.0159938453877711	46231	47286	45719
c6m_0040107	c3y_0430001	-0.1372	0.1719	-0.798	0.4249	-0.004	0.0047	0.0283	0.0375	3.04301	5.13699	0.000301826585806511	46231	50028	46047
c6m_0040107	c3y_0450001	-0.1894	0.1791	-1.0573	0.2904	-0.0347	0.0048	0.0283	0.0413	3.04301	5.36364	-0.0296605334118938	46231	46463	45815
c6m_0040107	c3y_0460101	-0.4843	0.203	-2.3856	0.0171	-0.084	0.0048	0.0283	0.0315	3.04301	3.98734	-0.071683612021035	46231	46231	46231
c6m_0040107	c3y_0460401	NA	NA	NA	NA	NA	NA	0.0283	0.0015	3.04301	0.227273	NA	46231	47206	45884
c6m_0040107	c3y_0490001	NA	NA	NA	NA	0.007	0.0049	0.0283	-0.0032	3.04301	-0.52459	NA	46231	55200	45733
c6m_0040107	c3y_0500001	NA	NA	NA	NA	NA	NA	0.0283	0.0013	3.04301	0.203125	NA	46231	55312	45797
c6m_0040107	c3y_0510001	NA	NA	NA	NA	0.0153	0.0051	0.0283	-0.0015	3.04301	-0.234375	NA	46231	72901	46132
c6m_0040107	c3y_0510002	0.2496	0.3475	0.7184	0.4725	0.0035	0.0053	0.0283	0.0094	3.04301	1.44615	0.000361316012389457	46231	73913	46231
c6m_0040107	c3y_0510003	NA	NA	NA	NA	-0.0094	0.0047	0.0283	-0.0024	3.04301	-0.358209	NA	46231	73913	46231
c6m_0040107	c3y_0510004	-0.1429	0.2729	-0.5236	0.6006	0.0051	0.0051	0.0283	0.0182	3.04301	2.8	0.00992251176309594	46231	73913	46231
c6m_0040107	c3y_0520001	-0.7315	0.5205	-1.4056	0.1599	-0.0181	0.0047	0.0283	0.0072	3.04301	1.01408	-0.0126879979404309	46231	73765	46149
c6m_0040107	c3y_0520101	0.2663	0.3625	0.7347	0.4625	0.0124	0.0049	0.0283	0.0076	3.04301	1.11765	0.0119893062487739	46231	73913	46231
c6m_0040107	c3y_0520201	NA	NA	NA	NA	0.0035	0.0053	0.0283	-0.0021	3.04301	-0.318182	NA	46231	73913	46231
c6m_0040107	c3y_0530001	-0.7735	0.3849	-2.0094	0.0445	-0.002	0.0049	0.0283	0.01	3.04301	1.36986	0.0106885723551831	46231	73913	46231
c6m_0040107	c3y_0530002	0.5154	0.2906	1.7736	0.0761	-0.0024	0.0048	0.0283	0.0168	3.04301	2.33333	-0.0146022362340449	46231	73913	46231
c6m_0040107	c3y_0530003	NA	NA	NA	NA	0.0089	0.0052	0.0283	-0.0034	3.04301	-0.576271	NA	46231	73913	46231
c6m_0040107	c3y_0530004	NA	NA	NA	NA	0.0088	0.0048	0.0283	-0.0013	3.04301	-0.191176	NA	46231	73913	46231
c6m_0040107	c3y_0540001	NA	NA	NA	NA	-0.0068	0.0047	0.0283	-0.006	3.04301	-0.952381	NA	46231	73913	46231
c6m_0040107	c3y_0540002	NA	NA	NA	NA	0.0155	0.0053	0.0283	-0.0151	3.04301	-2.35938	NA	46231	73913	46231
c6m_0040107	c3y_0540003	-0.3715	0.408	-0.9104	0.3626	0.0286	0.0051	0.0283	0.0086	3.04301	1.22857	0.0430008505547163	46231	72761	45558
c6m_0040107	c3y_0540004	-0.4729	0.2655	-1.781	0.0749	0.0058	0.0054	0.0283	0.0227	3.04301	3.28986	0.0198253353320946	46231	73913	46231
c6m_0040107	c3y_0550001	-0.4589	0.5351	-0.8576	0.3911	-0.0185	0.0048	0.0283	0.0055	3.04301	0.808824	-0.017971581883748	46231	73913	46231
c6m_0040107	c3y_0560001	0.0214	0.7276	0.0294	0.9765	-0.0113	0.0048	0.0283	0.0019	3.04301	0.287879	-0.0146677276082728	46231	73913	46231
c6m_0040107	c3y_0570001	0.3012	0.2833	1.0634	0.2876	-0.0119	0.0051	0.0283	0.0135	3.04301	2.01493	-0.0213814367349617	46231	73913	46231
c6m_0040107	c3y_0570002	-0.5726	0.6358	-0.9007	0.3678	0.0035	0.0047	0.0283	0.0049	3.04301	0.742424	0.0113576583287799	46231	73913	46231
c6m_0040107	c3y_0570003	-0.9295	0.8456	-1.0992	0.2717	0.0058	0.0045	0.0283	0.0045	3.04301	0.681818	0.018121531475172	46231	73913	46231
c6m_0040107	c3y_0570004	0.4262	0.2664	1.5998	0.1096	0.0119	0.0056	0.0283	0.0158	3.04301	2.32353	0.00617057506419635	46231	73913	46231
c6m_0040107	c3y_0580001	0.0268	0.2633	0.1018	0.9189	-0.0105	0.0045	0.0283	0.0167	3.04301	1.19286	-0.0141783620811717	46231	73913	46231
c6m_0040107	c3y_0580002	-0.6962	0.3921	-1.7757	0.0758	-0.0321	0.005	0.0283	0.0096	3.04301	1.35211	-0.029739157425437	46231	73679	46088
c6m_0040107	c3y_0580003	-0.58	0.5317	-1.0908	0.2754	-0.0217	0.0044	0.0283	0.0062	3.04301	0.911765	-0.0201818427253221	46231	73406	45943
c6m_0040107	c3y_0580004	-0.3724	0.3004	-1.2396	0.2151	-0.0325	0.0054	0.0283	0.0144	3.04301	1.89474	-0.0344344109114206	46231	73369	45924
c6m_0040107	c3y_0590001	-0.2831	0.3229	-0.8769	0.3805	-0.004	0.0054	0.0283	0.0118	3.04301	1.66197	0.000100149734807532	46231	73310	45883
c6m_0040107	c3y_0590002	-0.2661	0.3152	-0.8442	0.3985	-0.0201	0.0049	0.0283	0.0108	3.04301	1.61194	-0.021301895654736	46231	73011	45729
c6m_0040107	c3y_0590003	0.3784	0.5986	0.6321	0.5273	-0.013	0.0043	0.0283	0.0067	3.04301	0.848101	-0.0220622748075358	46231	73629	46067
c6m_0040107	c3y_0590004	0.12	0.461	0.2603	0.7947	0.0243	0.0046	0.0283	0.0048	3.04301	0.648649	0.0299084328647331	46231	73224	45889
c6m_0040107	c3y_0590005	-0.3392	0.3902	-0.8692	0.3848	-0.0173	0.0051	0.0283	0.0082	3.04301	1.28125	-0.0170693621882381	46231	73371	45957
c6m_0040107	c3y_0590006	NA	NA	NA	NA	8.434e-05	0.0046	0.0283	-0.0119	3.04301	-2.01695	NA	46231	73012	45773
c6m_0040107	c3y_0590007	-0.6528	0.4739	-1.3775	0.1684	-0.0171	0.0055	0.0283	0.0083	3.04301	1.22059	-0.0124436379378337	46231	69911	43751
c6m_0040107	c3y_0600101_1	NA	NA	NA	NA	0.0017	0.0054	0.0283	-0.01	3.04301	-1.5625	NA	46231	67793	41281
c6m_0040107	c3y_0600101_2	NA	NA	NA	NA	NA	NA	0.0283	0.001	3.04301	0.15625	NA	46231	34397	21433
c6m_0040107	c3y_0600101_3	NA	NA	NA	NA	0.0162	0.0054	0.0283	-0.0012	3.04301	-0.181818	NA	46231	67902	41338
c6m_0040107	c3y_0600101_4	NA	NA	NA	NA	-0.0144	0.0053	0.0283	-0.0052	3.04301	-0.787879	NA	46231	68235	41518
c6m_0040107	c3y_0600201	0.0128	0.3281	0.0389	0.969	-0.0133	0.0055	0.0283	0.0099	3.04301	1.54688	-0.0176296117680031	46231	71276	44705
c6m_0040107	c3y_0600202	NA	NA	NA	NA	-0.0037	0.0045	0.0283	-0.0015	3.04301	-0.245902	NA	46231	56592	36304
c6m_0040107	c3y_0600301	NA	NA	NA	NA	-0.0108	0.0055	0.0283	-0.004	3.04301	-0.625	NA	46231	73388	45897
c6m_0040107	c3y_0610001	0.0136	0.3765	0.0361	0.9712	-0.002	0.005	0.0283	0.0086	3.04301	1.34375	-0.00279268585779663	46231	73913	46231
c6m_0040107	c3y_0611001	-0.0248	0.4014	-0.0618	0.9508	0.0039	0.0055	0.0283	0.0081	3.04301	1.15714	0.00540540512755015	46231	73913	46231
c6m_0040107	c3y_0611101	0.1467	0.7195	0.2038	0.8385	8e-04	0.0049	0.0283	0.0025	3.04301	0.396825	-0.000225894229511792	46231	73913	46231
c6m_0040107	c3y_0611201	NA	NA	NA	NA	NA	NA	0.0283	9e-04	3.04301	0.125	NA	46231	73913	46231
c6m_0040107	c3y_0611301	-0.4619	0.3311	-1.3951	0.163	0.0077	0.0052	0.0283	0.0124	3.04301	1.96825	0.018771399126679	46231	73913	46231
c6m_0040107	c3y_0611401	0.2767	0.4533	0.6104	0.5416	0.0025	0.0045	0.0283	0.0054	3.04301	0.857143	-0.000263974089429634	46231	73913	46231
c6m_0040107	c3y_0611501	0.9936	1.0452	0.9507	0.3418	-1.0495e-05	0.0048	0.0283	0.0038	3.04301	0.584615	-0.0104861530847464	46231	73913	46231
c6m_0040107	c3y_0611601	NA	NA	NA	NA	0.0121	0.0052	0.0283	-0.0069	3.04301	-1.1129	NA	46231	71709	44924
c6m_0040107	c3y_0620001	-0.3505	0.3582	-0.9785	0.3278	0.0038	0.0052	0.0283	0.0089	3.04301	1.36923	0.0105719035404852	46231	73656	46080
c6m_0040107	c3y_0620101	0.2559	0.2099	1.2194	0.2227	0.0095	0.0049	0.0283	0.0235	3.04301	3.4058	0.00555669833422284	46231	73913	46231
c6m_0040107	c3y_0620201	0.1788	0.4158	0.4299	0.6672	0.0092	0.0046	0.0283	0.0055	3.04301	0.887097	0.00956429274010243	46231	73913	46231
c6m_0040107	c3y_0620301	-0.0293	0.3054	-0.0958	0.9237	-0.0248	0.0048	0.0283	0.0119	3.04301	1.77612	-0.0314533897201113	46231	73913	46231
c6m_0040107	c3y_0630001	-0.1918	0.2104	-0.9114	0.3621	-0.0387	0.0053	0.0283	0.0247	3.04301	3.43056	-0.0472052330958563	46231	70862	43411
c6m_0040107	c3y_0631001	-0.1749	0.2948	-0.5933	0.553	-0.0388	0.0049	0.0283	0.0118	3.04301	1.61644	-0.0489418203515579	46231	70902	43425
c6m_0040107	c3y_0631101	-0.5772	0.3475	-1.6613	0.0967	-0.0093	0.0054	0.0283	0.0114	3.04301	1.96552	-0.00192288307674106	46231	70984	43483
c6m_0040107	c3y_0631201	-1	0.8626	-1.2109	0.226	-0.012	0.0047	0.0283	0.0059	3.04301	0.951613	-0.00235535538308713	46231	70954	43467
c6m_0040107	c3y_0631401	0.0592	0.2138	0.2769	0.7818	-0.0231	0.005	0.0283	0.0221	3.04301	3.25	-0.0455419546857083	46231	33377	21145
c6m_0040107	c3y_asq_acomu	0.2012	0.1667	1.2075	0.2272	-0.0172	0.0054	0.0283	0.0538	3.04301	6.725	-0.0321649610762759	46231	69759	42485
c6m_0040107	c3y_asq_bgm	-0.0166	0.1642	-0.1012	0.9194	-0.0262	0.0048	0.0283	0.05	3.04301	5.88235	-0.0357462081143989	46231	69954	42608
c6m_0040107	c3y_asq_cfm	-0.1012	0.1553	-0.6516	0.5147	-0.0231	0.005	0.0283	0.0484	3.04301	6.36842	-0.0281176281535227	46231	70178	42743
c6m_0040107	c3y_asq_dproblem	0.2036	0.1592	1.2793	0.2008	-0.0281	0.0052	0.0283	0.0531	3.04301	6.39759	-0.0472663561022456	46231	70178	42743
c6m_0040107	c3y_asq_epersonal	0.0144	0.1553	0.0924	0.9264	-0.0286	0.0052	0.0283	0.0544	3.04301	6.55422	-0.040349613717358	46231	70178	42743
c6m_0040107	c3y_asq_total	0.073	0.1473	0.4959	0.62	-0.0362	0.0055	0.0283	0.0674	3.04301	8.53165	-0.0560435470639522	46231	65376	39674
c6m_0040107	c3y_bed_time	-0.1135	0.2092	-0.5424	0.5875	-0.0156	0.0051	0.0283	0.0309	3.04301	4.29167	-0.019225953876818	46231	63210	38309
c6m_0040107	c3y_bmi	-0.0133	0.0921	-0.1442	0.8854	-0.0026	0.0052	0.0283	0.2654	3.04301	15.7976	-0.00290005715532738	46231	65376	39674
c6m_0040107	c3y_nap_count	0.2244	0.2328	0.9642	0.3349	1e-04	0.005	0.0283	0.0206	3.04301	3.12121	-0.00540932195067225	46231	63210	38309
c6m_0040107	c3y_night_wake_up_count	-0.1933	0.248	-0.7795	0.4357	0.0165	0.0049	0.0283	0.0214	3.04301	2.77922	0.030500657215272	46231	54427	33126
c6m_0040107	c3y_sleep_time_day	0.0449	0.2289	0.1963	0.8444	-0.0105	0.0051	0.0283	0.0233	3.04301	3.32857	-0.0163925303527471	46231	63210	38309
c6m_0040107	c3y_sleep_time_night	0.2304	0.1919	1.2007	0.2299	0.0083	0.0049	0.0283	0.0351	3.04301	4.94366	0.00459633782829679	46231	63210	38309
c6m_0040107	c3y_total_sleep_time	0.4447	0.3391	1.3116	0.1896	-0.0042	0.0052	0.0283	0.0118	3.04301	1.84375	-0.0143411294416957	46231	63210	38309
c6m_0040107	c3y_wake_up_time	0.0429	0.1267	0.3388	0.7348	-0.0186	0.0048	0.0283	0.0777	3.04301	9.03488	-0.029849865803063	46231	63210	38309
c6m_0040107	c4y_0010101	0.1196	0.3254	0.3675	0.7132	0.0075	0.005	0.0283	0.0097	3.04301	1.34722	0.00807211640951972	46231	70610	43284
c6m_0040107	c4y_0010201	NA	NA	NA	NA	NA	NA	0.0283	0.0012	3.04301	0.179104	NA	46231	70903	43453
c6m_0040107	c4y_0010301	-0.4371	0.3079	-1.4196	0.1557	-0.0133	0.0048	0.0283	0.0124	3.04301	1.74648	-0.00955145814818383	46231	70580	43302
c6m_0040107	c4y_0030002	-0.1432	0.0794	-1.8029	0.0714	-0.0177	0.0059	0.0283	0.3831	3.04301	15.324	-0.0108566841143463	46231	70875	43454
c6m_0040107	c4y_0042101	-0.0404	0.164	-0.2465	0.8053	-0.0111	0.0052	0.0283	0.0484	3.04301	5.31868	-0.0136590294346421	46231	70806	43410
c6m_0040107	c4y_0042102b	-0.0444	0.1609	-0.2761	0.7825	-0.0113	0.0052	0.0283	0.0495	3.04301	5.625	-0.0143569329103028	46231	66813	40624
c6m_0040107	c4y_0051001	-0.1864	0.2127	-0.8762	0.3809	-0.0016	0.0054	0.0283	0.0331	3.04301	3.48421	0.0037123233087832	46231	71000	43514
c6m_0040107	c4y_0051101	-0.0139	0.1944	-0.0716	0.943	0.0174	0.0049	0.0283	0.0364	3.04301	4.33333	0.0241284579075755	46231	71029	43538
c6m_0040107	c4y_0051201	0.1608	0.1678	0.958	0.338	0.0031	0.0052	0.0283	0.0432	3.04301	4.45361	-0.00158777482667583	46231	70444	43239
c6m_0040107	c4y_0051301	0.8325	0.619	1.3448	0.1787	-0.0037	0.0052	0.0283	0.0069	3.04301	1.01471	-0.0168187582812677	46231	70238	43130
c6m_0040107	c4y_0051401	-0.128	0.3752	-0.341	0.7331	0.0092	0.0053	0.0283	0.0091	3.04301	1.3	0.0144328359718509	46231	71187	43589
c6m_0040107	c4y_0051501	0.4939	0.325	1.5199	0.1285	-0.0034	0.0054	0.0283	0.0178	3.04301	2.25316	-0.015924161595105	46231	71319	43659
c6m_0040107	c4y_0053801	-0.4089	0.3774	-1.0836	0.2785	-0.0029	0.0052	0.0283	0.0116	3.04301	1.78462	0.00366784583165855	46231	71319	43659
c6m_0040107	c4y_0053901	-0.0716	0.3867	-0.1851	0.8531	-0.0107	0.0049	0.0283	0.0078	3.04301	1.16418	-0.0132488251820741	46231	71319	43659
c6m_0040107	c4y_0054001	0.3138	0.4544	0.6906	0.4898	-0.0022	0.0047	0.0283	0.0061	3.04301	0.953125	-0.00713969335171531	46231	71319	43659
c6m_0040107	c4y_0054401	0.6056	1.122	0.5397	0.5894	-0.0068	0.0047	0.0283	0.0025	3.04301	0.378788	-0.0142580999592036	46231	71319	43659
c6m_0040107	c4y_0055701	0.2643	0.2317	1.1406	0.254	0.0018	0.0054	0.0283	0.0227	3.04301	3.06757	-0.00444487937495602	46231	71319	43659
c6m_0040107	c4y_0056001	-0.428	0.672	-0.637	0.5241	-0.0041	0.005	0.0283	0.0039	3.04301	0.629032	-0.000910651032330763	46231	71319	43659
c6m_0040107	c4y_0056101	-0.0575	0.2639	-0.2179	0.8275	-0.0016	0.0051	0.0283	0.0125	3.04301	2.19298	-0.00104419879450302	46231	71319	43659
c6m_0040107	c4y_0056301	-0.6052	0.4044	-1.4967	0.1345	-0.0023	0.005	0.0283	0.0099	3.04301	1.43478	0.00724368806672982	46231	71319	43659
c6m_0040107	c4y_0056401	0.3948	0.5012	0.7878	0.4308	-0.0164	0.0044	0.0283	0.0059	3.04301	0.880597	-0.0271367144747666	46231	71319	43659
c6m_0040107	c4y_0060101	0.6539	0.6947	0.9413	0.3465	-0.0103	0.0047	0.0283	0.0046	3.04301	0.657143	-0.0221112088811758	46231	63050	38928
c6m_0040107	c4y_0060201	NA	NA	NA	NA	-0.006	0.0049	0.0283	-4.8573e-05	3.04301	-0.00703957	NA	46231	62212	38480
c6m_0040107	c4y_0060301b	0.849	2.0599	0.4122	0.6802	-0.0024	0.005	0.0283	0.0017	3.04301	0.261538	-0.00931272192451324	46231	66813	40624
c6m_0040107	c4y_0070001_3	0.0664	0.315	0.2109	0.833	0.0111	0.0048	0.0283	0.0123	3.04301	1.5375	0.0142364194679225	46231	66813	40624
c6m_0040107	c4y_0070101	0.1489	0.2037	0.7311	0.4647	0.013	0.0047	0.0283	0.0342	3.04301	4.5	0.014043867979539	46231	61296	37946
c6m_0040107	c4y_0070201	0.043	0.2492	0.1726	0.863	0.0144	0.005	0.0283	0.0232	3.04301	3.13514	0.0183087444878299	46231	71319	43659
c6m_0040107	c4y_0070301	-0.0393	0.2905	-0.1351	0.8925	0.0133	0.005	0.0283	0.0171	3.04301	2.28	0.0187835333548998	46231	71319	43659
c6m_0040107	c4y_0070501_3	0.5073	0.9147	0.5546	0.5792	0.006	0.0052	0.0283	0.0028	3.04301	0.444444	0.00375135418883409	46231	66813	40624
c6m_0040107	c4y_0070601	0.4799	0.2503	1.9177	0.0551	0.0144	0.0046	0.0283	0.0223	3.04301	3.32836	0.0070619298777764	46231	71319	43659
c6m_0040107	c4y_0070701	0.3575	0.3775	0.9472	0.3435	0.0142	0.0047	0.0283	0.0086	3.04301	1.26471	0.0133456561330834	46231	71319	43659
c6m_0040107	c4y_0070801	NA	NA	NA	NA	0.0105	0.0047	0.0283	-9e-04	3.04301	-0.136364	NA	46231	71319	43659
c6m_0040107	c4y_0073501_2	0.1154	0.2139	0.5393	0.5897	0.0049	0.0047	0.0283	0.0278	3.04301	3.97143	0.00356684629595464	46231	66813	40624
c6m_0040107	c4y_0073501_3	NA	NA	NA	NA	-0.0095	0.0053	0.0283	-0.0024	3.04301	-0.347826	NA	46231	66116	40226
c6m_0040107	c4y_0074001_2	0.4769	0.3593	1.3272	0.1845	0.0321	0.0044	0.0283	0.0094	3.04301	1.25333	0.0381546105826504	46231	62761	38244
c6m_0040107	c4y_0075001_2	0.188	0.7981	0.2356	0.8138	0.0125	0.0048	0.0283	0.0023	3.04301	0.315068	0.0161919654097843	46231	63720	38858
c6m_0040107	c4y_0075001_3	NA	NA	NA	NA	NA	NA	0.0283	0.0017	3.04301	0.257576	NA	46231	63760	38890
c6m_0040107	c4y_0075501_2	0.4985	2.2799	0.2187	0.8269	0.0124	0.0051	0.0283	0.0019	3.04301	0.253333	0.0136317732054036	46231	65805	40043
c6m_0040107	c4y_0075501_3	0.0563	0.3767	0.1494	0.8812	0.0064	0.0051	0.0283	0.008	3.04301	1.17647	0.00812030960724613	46231	65731	40002
c6m_0040107	c4y_0077001	-0.0097	0.2768	-0.035	0.9721	0.0194	0.0049	0.0283	0.0128	3.04301	1.72973	0.0262397438721544	46231	71319	43659
c6m_0040107	c4y_0077101	0.149	0.5431	0.2743	0.7838	6e-04	0.0052	0.0283	0.0048	3.04301	0.761905	-0.000963487899107657	46231	71319	43659
c6m_0040107	c4y_0077102	0.0021	0.2283	0.0092	0.9927	0.0233	0.0049	0.0283	0.0182	3.04301	2.84375	0.0313254869716796	46231	71319	43659
c6m_0040107	c4y_0080001	0.1454	0.2495	0.5829	0.56	-0.0019	0.0049	0.0283	0.0192	3.04301	2.59459	-0.00603149941347717	46231	71319	43659
c6m_0040107	c4y_0081001	0.2154	0.2414	0.892	0.3724	0.0303	0.0054	0.0283	0.0209	3.04301	2.98571	0.0354855292530278	46231	71319	43659
c6m_0040107	c4y_0090001	0.0015	0.3659	0.0042	0.9967	-0.0106	0.0051	0.0283	0.0092	3.04301	1.31429	-0.0142329713812705	46231	71319	43659
c6m_0040107	c4y_0091001	NA	NA	NA	NA	-0.0028	0.005	0.0283	-0.0042	3.04301	-0.494118	NA	46231	71319	43659
c6m_0040107	c4y_0100001	-0.015	0.4467	-0.0337	0.9731	0.0025	0.0049	0.0283	0.0062	3.04301	0.775	0.00360067674856604	46231	68796	42217
c6m_0040107	c4y_0110001	0.2718	0.1831	1.4844	0.1377	-0.003	0.0053	0.0283	0.0425	3.04301	5.66667	-0.0138629548241882	46231	71319	43659
c6m_0040107	c4y_0120001	0.0096	0.1265	0.0763	0.9392	-0.0052	0.005	0.0283	0.0673	3.04301	6.23148	-0.00762400741937256	46231	71319	43659
c6m_0040107	c4y_0130001	-0.4311	0.142	-3.0359	0.0024	-0.0318	0.005	0.0283	0.0658	3.04301	6.38835	-0.0243718549765734	46231	71319	43659
c6m_0040107	c4y_0130102	NA	NA	NA	NA	NA	NA	0.0283	6e-04	3.04301	0.0909091	NA	46231	71319	43659
c6m_0040107	c4y_0130103	-0.1183	0.2532	-0.467	0.6405	-0.0213	0.0047	0.0283	0.0159	3.04301	2.09211	-0.0260814723530291	46231	71319	43659
c6m_0040107	c4y_0130104	-0.4473	0.1502	-2.9771	0.0029	-0.0264	0.005	0.0283	0.0529	3.04301	5.75	-0.0181530947794466	46231	71319	43659
c6m_0040107	c4y_0130105	-0.209	0.3867	-0.5403	0.589	-0.0115	0.0054	0.0283	0.0078	3.04301	1.18182	-0.0122413594848803	46231	71319	43659
c6m_0040107	c4y_0140001	-0.0839	0.2162	-0.3883	0.6978	0.0096	0.0045	0.0283	0.0294	3.04301	3.45882	0.0154930799176577	46231	71319	43659
c6m_0040107	c4y_0150001	-0.0288	0.1433	-0.2008	0.8408	-0.0025	0.0048	0.0283	0.061	3.04301	6.0396	-0.00218949050146418	46231	71319	43659
c6m_0040107	c4y_0160001	-0.0542	0.1658	-0.3268	0.7438	0.002	0.0051	0.0283	0.0459	3.04301	4.25	0.00476066903228644	46231	71319	43659
c6m_0040107	c4y_0160101	-0.0693	0.1547	-0.4476	0.6544	-1e-04	0.0048	0.0283	0.0605	3.04301	4.80159	0.00286351191930625	46231	71319	43659
c6m_0040107	c4y_0160201	-0.1132	0.2126	-0.5326	0.5943	0.005	0.005	0.0283	0.0354	3.04301	3.33962	0.0104932896817812	46231	71319	43659
c6m_0040107	c4y_0160301	0.1556	0.802	0.194	0.8462	-0.0027	0.0051	0.0283	0.004	3.04301	0.449438	-0.00529245411390682	46231	71319	43659
c6m_0040107	c4y_0170001	0.0487	0.1912	0.2544	0.7992	6e-04	0.0047	0.0283	0.0358	3.04301	3.69072	-0.000786190621468751	46231	71319	43659
c6m_0040107	c4y_0180001	-0.3752	0.4742	-0.7912	0.4288	-8e-04	0.0048	0.0283	0.0066	3.04301	0.942857	0.00414823004510725	46231	71319	43659
c6m_0040107	c4y_0190001	NA	NA	NA	NA	NA	NA	0.0283	-1e-04	3.04301	-0.0140845	NA	46231	71319	43659
c6m_0040107	c4y_0200001	-0.2284	0.1842	-1.2398	0.215	0.0184	0.0048	0.0283	0.0431	3.04301	4.14423	0.0333688881671159	46231	71319	43659
c6m_0040107	c4y_0210001	-0.2475	0.1851	-1.3372	0.1812	0.0182	0.0046	0.0283	0.0417	3.04301	4.04854	0.03361650290559	46231	71319	43659
c6m_0040107	c4y_0210101	-0.2363	0.1686	-1.4019	0.1609	0.0182	0.0046	0.0283	0.0518	3.04301	4.7963	0.034362907471367	46231	71319	43659
c6m_0040107	c4y_0210401	0.0125	0.2668	0.0469	0.9626	0.0084	0.0042	0.0283	0.0183	3.04301	2.17857	0.0110202208937413	46231	71319	43659
c6m_0040107	c4y_0220001	0.1547	0.1448	1.0681	0.2855	0.0059	0.0044	0.0283	0.0566	3.04301	5.44231	0.00163800943317767	46231	71319	43659
c6m_0040107	c4y_0230001	-0.3143	0.1398	-2.2478	0.0246	0.0163	0.0046	0.0283	0.06	3.04301	5.45455	0.0360349518332403	46231	70932	43439
c6m_0040107	c4y_0240001	1	0.9124	1.1076	0.268	-0.0193	0.0049	0.0283	0.0051	3.04301	0.607143	-0.0382077372375377	46231	71021	43493
c6m_0040107	c4y_0250001	1	1.531	0.9494	0.3424	-0.0194	0.005	0.0283	0.0038	3.04301	0.493506	-0.0413420356069824	46231	70753	43339
c6m_0040107	c4y_0250101	0.5984	0.7282	0.8217	0.4113	-0.0086	0.0052	0.0283	0.0043	3.04301	0.551282	-0.0182496043877116	46231	70787	43347
c6m_0040107	c4y_0250201	NA	NA	NA	NA	-0.0051	0.0052	0.0283	-0.0038	3.04301	-0.575758	NA	46231	70749	43333
c6m_0040107	c4y_0250202	0.287	0.4055	0.7078	0.4791	-0.0081	0.0053	0.0283	0.0067	3.04301	0.971014	-0.0148888354138535	46231	70959	43458
c6m_0040107	c4y_0250203	0.4534	0.5729	0.7914	0.4287	-0.0087	0.0052	0.0283	0.0045	3.04301	0.625	-0.0168362580457233	46231	71319	43659
c6m_0040107	c4y_0250204	0.8254	0.5957	1.3854	0.1659	-0.0186	0.0046	0.0283	0.0071	3.04301	1.01429	-0.0368167157683161	46231	71319	43659
c6m_0040107	c4y_0250205	0.2972	0.9759	0.3045	0.7607	-0.0096	0.0048	0.0283	0.0022	3.04301	0.333333	-0.015204263619021	46231	71319	43659
c6m_0040107	c4y_0250206	NA	NA	NA	NA	-0.0123	0.0048	0.0283	-0.0072	3.04301	-1.10769	NA	46231	71319	43659
c6m_0040107	c4y_0250207	-0.0417	0.4523	-0.0922	0.9265	-0.008	0.0049	0.0283	0.0055	3.04301	0.785714	-0.0101740549946232	46231	71319	43659
c6m_0040107	c4y_0250208	0.3148	0.3256	0.9667	0.3337	-0.008	0.0051	0.0283	0.0108	3.04301	1.52113	-0.0163453905527821	46231	71319	43659
c6m_0040107	c4y_0250209	0.3195	0.6378	0.501	0.6164	-0.0042	0.005	0.0283	0.0037	3.04301	0.552239	-0.00893694149340237	46231	71319	43659
c6m_0040107	c4y_0250210	0.6994	1.2657	0.5526	0.5805	-0.0153	0.0046	0.0283	0.0021	3.04301	0.333333	-0.0259105632701272	46231	71319	43659
c6m_0040107	c4y_0250211	NA	NA	NA	NA	-0.013	0.0049	0.0283	-0.0076	3.04301	-1.15152	NA	46231	71319	43659
c6m_0040107	c4y_0250212	NA	NA	NA	NA	-0.0085	0.0048	0.0283	-0.0094	3.04301	-1.36232	NA	46231	71319	43659
c6m_0040107	c4y_0260001	0.8963	0.5369	1.6695	0.095	-0.0101	0.0048	0.0283	0.0102	3.04301	1.36	-0.029072629047301	46231	71319	43659
c6m_0040107	c4y_0270001	-0.2402	0.1887	-1.2727	0.2031	-0.0061	0.0047	0.0283	0.031	3.04301	4.13333	-0.000935997246861752	46231	71319	43659
c6m_0040107	c4y_0280001	0.2518	0.222	1.134	0.2568	-0.0075	0.005	0.0283	0.0216	3.04301	3.27273	-0.0165288525315041	46231	70819	43388
c6m_0040107	c4y_0290001	-0.1195	0.1203	-0.994	0.3202	0.0101	0.0053	0.0283	0.0941	3.04301	9.50505	0.020819510130503	46231	70346	43091
c6m_0040107	c4y_0300101	0.1159	0.2318	0.4998	0.6172	-0.0075	0.0045	0.0283	0.0224	3.04301	3.29412	-0.0137942154451101	46231	61764	38073
c6m_0040107	c4y_0300201	-0.0019	0.3577	-0.0054	0.9957	0.0044	0.005	0.0283	0.0102	3.04301	1.39726	0.00595632923188288	46231	70697	43302
c6m_0040107	c4y_0300301	0.1122	0.2203	0.5094	0.6105	-0.0041	0.0049	0.0283	0.023	3.04301	3.15068	-0.00848149103544152	46231	71057	43506
c6m_0040107	c4y_0300401	0.1548	0.2167	0.7144	0.475	-0.0177	0.0045	0.0283	0.021	3.04301	3	-0.0277843947468364	46231	71027	43483
c6m_0040107	c4y_0300501	0.1776	0.2598	0.6838	0.4941	-0.0102	0.0052	0.0283	0.0208	3.04301	3.05882	-0.0182305907060804	46231	70663	43268
c6m_0040107	c4y_0300601	-0.1259	0.2304	-0.5466	0.5846	0.0114	0.0047	0.0283	0.0234	3.04301	3.34286	0.0189207457120819	46231	70178	42743
c6m_0040107	c4y_0310101	0.5588	0.2445	2.2855	0.0223	0.004	0.0056	0.0283	0.0242	3.04301	3.36111	-0.0095438182337843	46231	70178	42743
c6m_0040107	c4y_0310201	0.3656	0.2094	1.7461	0.0808	-0.0021	0.0049	0.0283	0.0318	3.04301	4.24	-0.0141926200306453	46231	70178	42743
c6m_0040107	c4y_0310301	0.1215	0.2649	0.4586	0.6465	0.0046	0.0049	0.0283	0.0176	3.04301	2.14634	0.00349873888431494	46231	70178	42743
c6m_0040107	c4y_0310401b	NA	NA	NA	NA	-0.0106	0.0051	0.0283	-0.0049	3.04301	-0.544444	NA	46231	66813	40624
c6m_0040107	c4y_0310501	0.9956	0.6154	1.6179	0.1057	-0.0025	0.0047	0.0283	0.0093	3.04301	1	-0.019866546400795	46231	69759	42502
c6m_0040107	c4y_0310601	0.1838	0.6532	0.2814	0.7784	0.0096	0.0056	0.0283	0.0044	3.04301	0.473118	0.0109477604473607	46231	69805	42543
c6m_0040107	c4y_0310901b	0.1524	0.3401	0.4482	0.654	-5e-04	0.0047	0.0283	0.0128	3.04301	1.52381	-0.00365993737334273	46231	66813	40624
c6m_0040107	c4y_0320001	0.2052	0.3697	0.5552	0.5788	-0.0108	0.005	0.0283	0.0102	3.04301	1.36	-0.0182483389420361	46231	69967	42626
c6m_0040107	c4y_0330001	-0.0545	0.2872	-0.1898	0.8495	-0.0125	0.005	0.0283	0.0128	3.04301	1.80282	-0.0159759941401835	46231	69918	42595
c6m_0040107	c4y_0330002	0.1268	0.3877	0.327	0.7437	-0.0132	0.0052	0.0283	0.0097	3.04301	1.12791	-0.0200931479409962	46231	69960	42630
c6m_0040107	c4y_0330101	0.0426	0.4693	0.0907	0.9278	0.0099	0.005	0.0283	0.0055	3.04301	0.723684	0.0128907695536956	46231	70072	42676
c6m_0040107	c4y_0330201	0.3305	0.2299	1.4379	0.1505	0.0058	0.0048	0.0283	0.0201	3.04301	2.61039	-0.000157160169056128	46231	70178	42743
c6m_0040107	c4y_0340001	0.9342	0.7096	1.3165	0.188	-0.0108	0.0048	0.0283	0.0055	3.04301	0.774648	-0.0264967614576318	46231	70178	42743
c6m_0040107	c4y_0350001	-0.5887	0.3748	-1.5705	0.1163	0.0096	0.0049	0.0283	0.0112	3.04301	1.67164	0.0237436961239595	46231	70178	42743
c6m_0040107	c4y_0360001	-1	2.8026	-0.495	0.6206	0.0058	0.0053	0.0283	0.0024	3.04301	0.32	0.0194627699300292	46231	70178	42743
c6m_0040107	c4y_0380001	0.0304	0.2926	0.1039	0.9172	0.0092	0.0049	0.0283	0.0126	3.04301	1.7027	0.0119302821371423	46231	70178	42743
c6m_0040107	c4y_0450001	-0.5191	0.3576	-1.4514	0.1467	0.0119	0.0048	0.0283	0.0126	3.04301	1.82609	0.0261969103504253	46231	70178	42743
c6m_0040107	c4y_0460001	-0.2385	0.242	-0.9858	0.3242	0.0019	0.0051	0.0283	0.0238	3.04301	3.01266	0.00895496039430804	46231	70178	42743
c6m_0040107	c4y_0480001	-0.3944	0.1809	-2.1801	0.0293	-0.0375	0.0051	0.0283	0.0387	3.04301	5.16	-0.0382007713598888	46231	70178	42743
c6m_0040107	c4y_0490001_1	-0.0802	0.3176	-0.2524	0.8007	0.0231	0.0042	0.0283	0.0125	3.04301	1.66667	0.0340292108292532	46231	65725	40010
c6m_0040107	c4y_0490001_2	0.1711	0.3576	0.4785	0.6323	-0.0334	0.0045	0.0283	0.0097	3.04301	1.34722	-0.0497585529716145	46231	65903	40099
c6m_0040107	c4y_0490001_3	-0.303	1.7012	-0.1781	0.8586	0.013	0.0047	0.0283	0.0014	3.04301	0.208955	0.0201053724206358	46231	65855	40078
c6m_0040107	c4y_0500001	-0.2593	0.2819	-0.9196	0.3578	-0.0272	0.0049	0.0283	0.097	3.04301	1.13984	-0.0241920934659383	46231	70178	42743
c6m_0040107	c4y_0500101	-0.1895	0.1215	-1.5598	0.1188	-0.037	0.0047	0.0283	0.1015	3.04301	1.31818	-0.0418994636907584	46231	70178	42743
c6m_0040107	c4y_asq_acomu	0.2739	0.1725	1.5884	0.1122	-0.0291	0.0055	0.0283	0.058	3.04301	6.59091	-0.0527120122414159	46231	68351	41587
c6m_0040107	c4y_asq_bgm	-0.1387	0.1618	-0.8574	0.3912	-0.0294	0.0049	0.0283	0.0502	3.04301	6.12195	-0.0359245362849697	46231	68351	41587
c6m_0040107	c4y_asq_cfm	-0.0237	0.1524	-0.1553	0.8766	-0.0117	0.0048	0.0283	0.0527	3.04301	6.3494	-0.0155298304105555	46231	68351	41587
c6m_0040107	c4y_asq_dproblem	0.3358	0.1918	1.7506	0.08	-0.0172	0.0054	0.0283	0.0419	3.04301	5.2375	-0.0360798467702292	46231	68351	41587
c6m_0040107	c4y_asq_epersonal	-0.014	0.1954	-0.0716	0.9429	-0.0223	0.0047	0.0283	0.0279	3.04301	3.44444	-0.0306097356502808	46231	68351	41587
c6m_0040107	c4y_asq_total	0.0729	0.1607	0.4535	0.6502	-0.0332	0.0052	0.0283	0.0553	3.04301	6.28409	-0.0510270071500544	46231	65376	39674
c6m_0040107	c4y_bmi	-0.0645	0.0912	-0.7066	0.4798	-0.0118	0.0053	0.0283	0.2773	3.04301	16.7048	-0.0136376439525132	46231	58660	35847
c6m_0040107	c6m_0010201_1	0.2171	0.2352	0.9231	0.356	0.016	0.0044	0.0283	0.0218	3.04301	1.87931	0.0166520936969534	46231	68351	41587
c6m_0040107	c6m_0010201_2	0.0068	0.2983	0.0227	0.9819	-2e-04	0.0045	0.0283	0.016	3.04301	1.64948	-0.000424448334695764	46231	68351	41587
c6m_0040107	c6m_0010201_3	0.0086	0.6089	0.0142	0.9887	0.0075	0.0043	0.0283	0.0042	3.04301	0.466667	0.0102106950597354	46231	68351	41587
c6m_0040107	c6m_0010201_5	-0.235	0.2304	-1.0199	0.3078	-0.014	0.0051	0.0283	0.0312	3.04301	2.88889	-0.0123070584071123	46231	68351	41587
c6m_0040107	c6m_0020001_1	-0.1567	0.2886	-0.5429	0.5872	0.0814	0.0052	0.0283	0.0142	3.04301	1.97222	0.115630029641619	46231	68351	41587
c6m_0040107	c6m_0020001_2	0.8142	1.1765	0.692	0.4889	-0.0216	0.0052	0.0283	0.0029	3.04301	0.467742	-0.0371555097715119	46231	68351	41587
c6m_0040107	c6m_0020001_3	-0.2629	0.2987	-0.8802	0.3788	-0.0757	0.0048	0.0283	0.0132	3.04301	1.97015	-0.0993062083831575	46231	68351	41587
c6m_0040107	c6m_0040108b	NA	NA	NA	NA	-0.2091	0.0051	0.0283	-0.0074	3.04301	-0.795699	NA	46231	65761	40025
c6m_0040107	c6m_0040109b	NA	NA	NA	NA	NA	NA	0.0283	3e-04	3.04301	0.0333333	NA	46231	65733	40011
c6m_0040107	c6m_0040110b	-0.9561	0.3053	-3.1321	0.0017	-0.2278	0.005	0.0283	0.0225	3.04301	2.29592	-0.297154015557711	46231	65818	40053
c6m_0040107	c6m_0040111b	-0.2203	0.49	-0.4496	0.653	-0.129	0.0048	0.0283	0.0059	3.04301	0.641304	-0.177833133803508	46231	65865	40075
c6m_0040107	c6m_0040201	-0.814	0.773	-1.0531	0.2923	-0.2452	0.0051	0.0283	0.0044	3.04301	0.53012	-0.354121034911554	46463	58597	35799
c6m_0040107	c6m_0040301	-0.4637	0.1753	-2.6449	0.0082	-0.3032	0.0054	0.0283	0.0346	3.04301	4.11905	-0.441277946197205	46463	58615	35806
c6m_0040107	c6m_0050001	0.3101	0.8481	0.3656	0.7147	-0.0123	0.0045	0.0283	0.0024	3.04301	0.387097	-0.0208389320921567	46463	58376	35664
c6m_0040107	c6m_0051001	NA	NA	NA	NA	-0.0148	0.0048	0.0283	-3e-04	3.04301	-0.05	NA	46463	58487	35732
c6m_0040107	c6m_0052001	NA	NA	NA	NA	0.0081	0.0047	0.0283	-0.0032	3.04301	-0.592593	NA	46463	58518	35747
c6m_0040107	c6m_0052201	-0.392	0.3636	-1.0781	0.281	0.0116	0.0045	0.0283	0.0086	3.04301	1.43333	0.0228982660939866	46463	62765	38292
c6m_0040107	c6m_0070103_checked	-0.1364	0.0813	-1.6785	0.0933	-0.0092	0.0052	0.0283	0.2189	3.04301	12.3672	-0.00174963009598949	46231	70178	42743
c6m_0040107	c6m_0080001	-0.3108	0.2379	-1.3061	0.1915	-0.029	0.0046	0.0283	0.0151	3.04301	2.47541	-0.0352170237978676	46463	62841	38335
c6m_0040107	c6m_0090001b	-0.171	0.5677	-0.3013	0.7632	-0.0066	0.0048	0.0283	0.0033	3.04301	0.611111	-0.00753994493863405	46231	66144	40227
c6m_0040107	c6m_0100001	NA	NA	NA	NA	0.0032	0.0054	0.0283	-7.5781e-05	3.04301	-0.0122227	NA	46463	62606	38201
c6m_0040107	c6m_0101001	0.5811	0.9346	0.6218	0.5341	-0.019	0.0049	0.0283	0.0032	3.04301	0.516129	-0.0329374637970739	46463	62274	38013
c6m_0040107	c6m_0102001	0.2733	0.3943	0.693	0.4883	0.0125	0.0046	0.0283	0.0063	3.04301	1.14545	0.0142325037367704	46463	62714	38263
c6m_0040107	c6m_0103001	0.0835	0.5445	0.1534	0.8781	-0.0156	0.0054	0.0283	0.0037	3.04301	0.616667	-0.022020756680079	46463	77614	45012
c6m_0040107	c6m_0104001	0.4208	0.3547	1.1865	0.2354	0.0498	0.0049	0.0283	0.0105	3.04301	1.61538	0.0603588782918788	46463	77614	45012
c6m_0040107	c6m_0105001	0.5201	0.3883	1.3395	0.1804	0.0248	0.005	0.0283	0.0077	3.04301	1.35088	0.0258757729688713	46463	77614	45012
c6m_0040107	c6m_0106001	0.6789	0.7016	0.9677	0.3332	0.0208	0.0054	0.0283	0.0036	3.04301	0.692308	0.0212375909286402	46463	77614	45012
c6m_0040107	c6m_0107001	0.821	0.4232	1.9401	0.0524	0.0125	0.0047	0.0283	0.0114	3.04301	1.78125	0.00196918260797621	46463	77614	45012
c6m_0040107	c6m_0110001	0.273	0.3645	0.7491	0.4538	-0.004	0.0049	0.0283	0.0083	3.04301	1.15278	-0.00999369936066589	46463	69375	40364
c6m_0040107	c6m_0110201	0.3391	0.3446	0.9841	0.3251	-0.0082	0.0051	0.0283	0.009	3.04301	1.55172	-0.0166508898937732	46463	77736	45097
c6m_0040107	c6m_0110301	-0.1183	0.4082	-0.2898	0.772	-0.0021	0.005	0.0283	0.0064	3.04301	1.12281	-0.00384711461340597	46463	20259	11993
c6m_0040107	c6m_0110501	NA	NA	NA	NA	0.0027	0.0048	0.0283	-4e-04	3.04301	-0.0754717	NA	46463	20259	11993
c6m_0040107	c6m_0110601	-0.7822	0.6265	-1.2485	0.2118	-0.0174	0.0048	0.0283	0.0041	3.04301	0.87234	-0.036684081284196	46463	20259	11993
c6m_0040107	c6m_0111001	-0.4939	0.2482	-1.9901	0.0466	-4e-04	0.0048	0.0283	0.0153	3.04301	2.94231	0.00946043567242894	46463	20259	11993
c6m_0040107	c6m_0111101	0.2117	1.1906	0.1778	0.8588	-0.0017	0.005	0.0283	0.0016	3.04301	0.271186	-0.00586164292710285	46463	20259	11993
c6m_0040107	c6m_0112601	-0.0632	0.2802	-0.2255	0.8216	0.0055	0.0051	0.0283	0.0116	3.04301	2.03509	0.0155254844538381	46463	20259	11993
c6m_0040107	c6m_0112801	0.0917	0.2349	0.3903	0.6963	0.0134	0.0052	0.0283	0.0167	3.04301	2.25676	0.0330301288831224	46463	20259	11993
c6m_0040107	c6m_0120001	-0.0096	0.128	-0.0751	0.9401	0.0196	0.0056	0.0283	0.0645	3.04301	5.65789	0.053020149182025	46463	20259	11993
c6m_0040107	c6m_0120101	0.1259	0.1247	1.0092	0.3129	0.014	0.0053	0.0283	0.0601	3.04301	5.72381	0.0320431110340882	46463	20259	11993
c6m_0040107	c6m_0120201	0.0992	0.1898	0.5226	0.6013	0.0012	0.0053	0.0283	0.0266	3.04301	4.0303	0.000357933321514848	46463	20259	11993
c6m_0040107	c6m_0120301	0.0677	0.1372	0.4935	0.6217	0.0267	0.0049	0.0283	0.0491	3.04301	4.86139	0.0684450813146932	46463	20256	11990
c6m_0040107	c6m_0130001	0.0767	0.1834	0.4185	0.6756	0.0107	0.0056	0.0283	0.0384	3.04301	4.74074	0.0127300113648987	46463	71680	41628
c6m_0040107	c6m_0150002	0.235	0.2176	1.0799	0.2802	-0.0073	0.005	0.0283	0.022	3.04301	3.66667	-0.0164497383456528	46463	70951	41204
c6m_0040107	c6m_0150102	0.3281	0.157	2.09	0.0366	0.0535	0.0047	0.0283	0.0496	3.04301	6.35897	0.0643951762294084	46463	71659	41618
c6m_0040107	c6m_0150201	-0.0675	0.1591	-0.424	0.6715	-0.0179	0.0053	0.0283	0.0523	3.04301	8.17188	-0.0232838422035153	46463	70976	41215
c6m_0040107	c6m_0150202	-0.0324	0.1651	-0.1964	0.8443	0.0151	0.0046	0.0283	0.0473	3.04301	5.1978	0.0231009914264664	46463	70955	41205
c6m_0040107	c6m_0150301	-0.5481	0.1958	-2.7985	0.0051	-0.0783	0.0055	0.0283	0.0308	3.04301	4.4	-0.0951868827174991	46463	71664	41621
c6m_0040107	c6m_0150401	-0.1358	0.1342	-1.0119	0.3116	-0.0456	0.0051	0.0283	0.0767	3.04301	10.6528	-0.060402391242439	46463	70960	41208
c6m_0040107	c6m_0150501	-0.5144	0.2468	-2.0843	0.0371	-0.0318	0.0055	0.0283	0.0243	3.04301	3.47143	-0.0314263337332295	46463	71655	41617
c6m_0040107	c6m_0170001_1	-0.3315	0.3983	-0.8323	0.4052	-0.012	0.0045	0.0283	0.0062	3.04301	1.05085	-0.0120377502878122	46231	68351	41587
c6m_0040107	c6m_0170001_2	0.2973	0.3048	0.9751	0.3295	0.012	0.0044	0.0283	0.0098	3.04301	1.66102	0.0114887109282026	46231	68351	41587
c6m_0040107	c6m_0180001_1	0.1779	0.1615	1.1017	0.2706	0.0225	0.0054	0.0283	0.0403	3.04301	5.30263	0.0252727733347821	46231	68351	41587
c6m_0040107	c6m_0180001_2	-0.0093	0.2314	-0.0403	0.9679	-0.0157	0.0053	0.0283	0.0164	3.04301	2.44776	-0.0215023604128517	46231	68351	41587
c6m_0040107	c6m_0180001_3	0.0118	0.1986	0.0593	0.9527	-0.0062	0.0045	0.0283	0.0213	3.04301	3.13235	-0.00889082190713646	46231	68351	41587
c6m_0040107	c6m_0190001	0.0474	0.2919	0.1623	0.8711	0.004	0.0057	0.0283	0.0117	3.04301	1.8	0.00477847964281392	46463	71685	41630
c6m_0040107	c6m_0210001	NA	NA	NA	NA	0.0028	0.0051	0.0283	-9e-04	3.04301	-0.176471	NA	46463	71426	41486
c6m_0040107	c6m_0210101	NA	NA	NA	NA	NA	NA	0.0283	4e-04	3.04301	0.0784314	NA	46463	71426	41486
c6m_0040107	c6m_0210201	-0.5301	0.2953	-1.7951	0.0726	-0.0155	0.0051	0.0283	0.0163	3.04301	2.81034	-0.0103695752625887	46463	71426	41486
c6m_0040107	c6m_0210202	-0.3787	0.2029	-1.8658	0.0621	-0.0349	0.0048	0.0283	0.0315	3.04301	4.70149	-0.0383008205775156	46463	71426	41486
c6m_0040107	c6m_0210301	NA	NA	NA	NA	NA	NA	0.0283	2e-04	3.04301	0.0357143	NA	46463	71426	41486
c6m_0040107	c6m_0210401	-1	0.7234	-1.4379	0.1505	-0.0166	0.0047	0.0283	0.0049	3.04301	0.907407	-0.0109848245613603	46463	71426	41486
c6m_0040107	c6m_0210501	-0.2684	0.5756	-0.4662	0.641	0.0036	0.0045	0.0283	0.0034	3.04301	0.557377	0.00775531145708461	46463	71426	41486
c6m_0040107	c6m_0210601	0.0635	0.6169	0.103	0.918	0.0013	0.0054	0.0283	0.0027	3.04301	0.415385	0.00126991066002734	46463	71426	41486
c6m_0040107	c6m_0220001_1	-0.0661	0.4748	-0.1392	0.8893	0.0219	0.0054	0.0283	0.0043	3.04301	0.796296	0.0308363701368146	46231	68351	41587
c6m_0040107	c6m_0230001	-0.2927	0.251	-1.1662	0.2435	-0.0421	0.0053	0.0283	0.0186	3.04301	3.04918	-0.0529882776850317	46463	71426	41486
c6m_0040107	c6m_0230101	-0.2529	0.2268	-1.1153	0.2647	-0.0358	0.0053	0.0283	0.0219	3.04301	2.77215	-0.0445342841277887	46463	71426	41486
c6m_0040107	c6m_0230201	-0.033	0.2575	-0.1283	0.8979	-0.0011	0.0048	0.0283	0.0127	3.04301	2.26786	-0.000920757210807616	46463	71426	41486
c6m_0040107	c6m_0230301	NA	NA	NA	NA	-0.0108	0.005	0.0283	-0.0013	3.04301	-0.209677	NA	46463	71426	41486
c6m_0040107	c6m_0380001_1	1	1.2027	0.9688	0.3326	0.0382	0.0051	0.0283	0.003	3.04301	0.566038	0.0415524611031692	46231	68351	41587
c6m_0040107	c6m_asq_acomu	-0.0165	0.1798	-0.0916	0.927	-0.0496	0.0053	0.0283	0.028	3.04301	4	-0.0675339266753184	46231	70178	42743
c6m_0040107	c6m_asq_bgm	-0.2568	0.1311	-1.9595	0.0501	-0.072	0.0054	0.0283	0.0818	3.04301	10.9067	-0.0884973791250935	46231	70178	42743
c6m_0040107	c6m_asq_cfm	-0.5224	0.1658	-3.1509	0.0016	-0.0796	0.0044	0.0283	0.0476	3.04301	6.18182	-0.0903346691386135	46231	70178	42743
c6m_0040107	c6m_asq_dproblem	-0.3245	0.1317	-2.4644	0.0137	-0.0708	0.005	0.0283	0.0617	3.04301	7.81013	-0.0846086154005337	46231	70178	42743
c6m_0040107	c6m_asq_epersonal	-0.3473	0.1276	-2.7215	0.0065	-0.0624	0.0049	0.0283	0.0796	3.04301	9.82716	-0.0704989276155389	46231	70178	42743
c6m_0040107	c6m_asq_total	-0.4155	0.1254	-3.3142	9e-04	-0.0975	0.0046	0.0283	0.0766	3.04301	9.34146	-0.122277794753384	46231	65295	39630
c6m_0040107	c6m_bed_time	-0.2279	0.2247	-1.0143	0.3104	-0.009	0.005	0.0283	0.0177	3.04301	2.85484	-0.00777830592493515	46231	63210	38309
c6m_0040107	c6m_bmi	0.0983	0.0855	1.1491	0.2505	-0.0387	0.0054	0.0283	0.2613	3.04301	18.2727	-0.0732740126194416	46231	65376	39674
c6m_0040107	c6m_nap_count	0.0302	0.2075	0.1456	0.8842	0.0195	0.0048	0.0283	0.0172	3.04301	3.07143	0.0274757230670708	46231	63210	38309
c6m_0040107	c6m_night_wake_up_count	0.0021	0.2316	0.0089	0.9929	0.016	0.0053	0.0283	0.0195	3.04301	3.36207	0.0230801610410756	46231	63210	38309
c6m_0040107	c6m_sleep_time_day	-0.2628	0.2262	-1.1617	0.2453	0.0065	0.0053	0.0283	0.0205	3.04301	3.53448	0.0158898872597649	46231	63210	38309
c6m_0040107	c6m_sleep_time_night	0.0557	0.2417	0.2303	0.8179	-0.0044	0.0049	0.0283	0.0187	3.04301	2.92188	-0.00767055613649087	46231	63210	38309
c6m_0040107	c6m_total_sleep_time	-0.2567	0.2611	-0.9832	0.3255	0.0046	0.0052	0.0283	0.0138	3.04301	2.3	0.0118129815208184	46231	63210	38309
c6m_0040107	c6m_wake_up_time	-0.0074	0.1646	-0.045	0.9641	0.0046	0.0051	0.0283	0.0394	3.04301	5.9697	0.00705044179609046	46231	61862	37474
c6m_0040107	c_hospital_kikan	-0.0657	0.259	-0.2535	0.7999	0.0081	0.005	0.0283	0.0146	3.04301	2.51724	0.0125538534448147	46231	68351	41587
c6m_0040107	c_tshfpb_010	-0.1408	0.1256	-1.1208	0.2624	8e-04	0.0054	0.0283	0.1406	3.04301	6.63208	0.0108856881732965	46231	70178	42743
c6m_0040107	cd	-0.0979	0.12	-0.8155	0.4148	-0.0337	0.0055	0.0283	0.072	3.04301	6	-0.0426387251767569	46231	70178	42743
c6m_0040107	childcare_facility_daycare_time_3y	0.4232	0.4802	0.8813	0.3781	-0.0111	0.0051	0.0283	0.0083	3.04301	0.783019	-0.0223220054362955	46231	65763	39675
c6m_0040107	childcare_facility_daycare_time_4y	NA	NA	NA	NA	NA	NA	0.0283	5e-04	3.04301	0.0694444	NA	46231	65763	39675
c6m_0040107	childcare_facility_starting_age	0.0344	0.4201	0.0819	0.9347	0.0259	0.0051	0.0283	0.0107	3.04301	0.972727	0.0361016410288906	46231	65763	39675
c6m_0040107	constipation_3y	0.2441	0.2066	1.1816	0.2374	-0.0178	0.0049	0.0283	0.028	3.04301	3.94366	-0.0325246552564911	46231	65763	39675
c6m_0040107	constipation_4y	0.3216	0.2058	1.5626	0.1182	-0.0106	0.0052	0.0283	0.0332	3.04301	4.61111	-0.0253694299212843	46231	65763	39675
c6m_0040107	constipation_cum_4y	0.2035	0.1765	1.1531	0.2489	-0.0155	0.0053	0.0283	0.0485	3.04301	5.98765	-0.0302435270014585	46231	65763	39675
c6m_0040107	constipation_severity_3y	-0.0961	0.1848	-0.5201	0.603	-0.0168	0.005	0.0283	0.0363	3.04301	4.65385	-0.0209445521240069	46231	65763	39675
c6m_0040107	constipation_severity_4y	0.083	0.1913	0.434	0.6643	-0.011	0.0049	0.0283	0.0324	3.04301	4.37838	-0.0183578835198227	46231	65763	39675
c6m_0040107	dr0m_0020701_1	0.0404	0.3243	0.1244	0.901	-0.0069	0.0045	0.0283	0.0087	3.04301	1.58182	-0.0101489265462953	46231	68351	41587
c6m_0040107	dr0m_0020701_3	-0.1756	0.2719	-0.6457	0.5185	0.0092	0.0047	0.0283	0.0126	3.04301	2.29091	0.0160809468477352	46231	68351	41587
c6m_0040107	dr0m_bmi	0.0425	0.097	0.438	0.6614	-0.0192	0.0051	0.0283	0.1436	3.04301	13.0545	-0.0321353015625845	46231	65376	39674
c6m_0040107	dr1m_0040501b	0.0746	0.2915	0.2559	0.798	0.0012	0.0046	0.0283	0.009	3.04301	1.8	0.000471006171896153	46231	65793	40043
c6m_0040107	dr1m_bmi	-0.0334	0.1174	-0.2848	0.7758	-0.0259	0.0055	0.0283	0.1023	3.04301	10.7684	-0.0365029432060969	46231	65376	39674
c6m_0040107	egg_allergy_1hy	-0.311	0.2592	-1.2001	0.2301	0.0295	0.0049	0.0283	0.0172	3.04301	2.6875	0.048997555055588	46231	64768	39352
c6m_0040107	egg_allergy_2y	-0.1745	0.2272	-0.7679	0.4425	0.0174	0.0048	0.0283	0.024	3.04301	3.80952	0.0295129204073499	46231	64768	39355
c6m_0040107	egg_allergy_3y	0.1032	0.2009	0.5135	0.6076	0.0189	0.0048	0.0283	0.0306	3.04301	4.56716	0.0239359473143544	46231	64855	39398
c6m_0040107	egg_allergy_4y	0.1676	0.2349	0.7136	0.4754	0.0114	0.0049	0.0283	0.0247	3.04301	3.38356	0.0117222190912173	46231	64853	39401
c6m_0040107	egg_allergy_cum_4y	0.0573	0.1911	0.3001	0.7641	0.0189	0.0047	0.0283	0.0351	3.04301	4.28049	0.0253543701343254	46231	64549	39173
c6m_0040107	egg_allergy_score_until_4yo	0.0732	0.159	0.4601	0.6454	0.0225	0.0046	0.0283	0.0558	3.04301	5.58	0.0295133941108559	46231	65376	39674
c6m_0040107	egg_allergy_score_until_4yo_positive	0.0513	0.1621	0.3166	0.7515	0.0226	0.0047	0.0283	0.052	3.04301	5.14851	0.0306157435190088	46231	65207	39578
c6m_0040107	exclusive_breastfeeding_1y	-0.1946	0.2188	-0.8896	0.3737	0.0709	0.0045	0.0283	0.0262	3.04301	3.9697	0.107223700010366	46231	65098	39287
c6m_0040107	febrile_convulsion_cum_4y	0.0407	0.1293	0.3145	0.7531	-0.0177	0.0052	0.0283	0.0888	3.04301	8.07273	-0.028618558593381	46231	63328	38480
c6m_0040107	feeding_type_yesterday_breast_feeding_count_1m	-0.3144	0.263	-1.1957	0.2318	0.0344	0.0054	0.0283	0.0168	3.04301	2.84746	0.0572386417381339	46231	61862	37474
c6m_0040107	feeding_type_yesterday_formula_feeding_count_1m	-0.0864	0.4932	-0.1753	0.8609	-0.0226	0.0054	0.0283	0.0086	3.04301	0.754386	-0.0314866154380954	46231	61862	37474
c6m_0040107	fever_count_cum_2hy	0.1513	0.1585	0.9542	0.34	-0.0149	0.0046	0.0283	0.0463	3.04301	5.38372	-0.0271999050953012	46231	65763	39675
c6m_0040107	fever_count_cum_2y	0.134	0.1781	0.7526	0.4517	-0.0135	0.0046	0.0283	0.036	3.04301	4.44444	-0.0238043824515868	46231	65763	39675
c6m_0040107	fever_over_39c_count_cum_2hy	0.2151	0.1764	1.2195	0.2226	-0.0209	0.0048	0.0283	0.0364	3.04301	4.08989	-0.0371519501872583	46231	65763	39675
c6m_0040107	fever_over_39c_count_cum_2y	0.2508	0.1855	1.3517	0.1765	-0.0225	0.0047	0.0283	0.0302	3.04301	3.82278	-0.0397648203317455	46231	65763	39675
c6m_0040107	first_vaccination_bcg	-0.1479	0.4324	-0.342	0.7323	-0.0358	0.0047	0.0283	0.0051	3.04301	0.822581	-0.0487948698875694	46231	65763	39675
c6m_0040107	first_vaccination_dpt	NA	NA	NA	NA	NA	NA	0.0283	0.0012	3.04301	0.193548	NA	46231	65763	39675
c6m_0040107	first_vaccination_haemophilus_b_influenzae	NA	NA	NA	NA	NA	NA	0.0283	8e-04	3.04301	0.135593	NA	46231	65763	39675
c6m_0040107	first_vaccination_hbv	0.5064	0.2868	1.7656	0.0775	0.0116	0.0048	0.0283	0.015	3.04301	2.63158	0.00581367923511426	46231	65763	39675
c6m_0040107	first_vaccination_pneumococcus	NA	NA	NA	NA	0.0082	0.0049	0.0283	-0.0025	3.04301	-0.403226	NA	46231	65763	39675
c6m_0040107	first_vaccination_polio	NA	NA	NA	NA	-0.0134	0.0046	0.0283	-0.0064	3.04301	-1.12281	NA	46231	65763	39675
c6m_0040107	first_vaccination_rotavirus	0.6552	0.415	1.5787	0.1144	0.0358	0.0046	0.0283	0.0073	3.04301	1.17742	0.0410694849044401	46231	65763	39675
c6m_0040107	fish_allergy_score_until_4yo_positive	-0.0781	0.3529	-0.2214	0.8248	0.0069	0.0051	0.0283	0.0081	3.04301	1.55769	0.0115432588531457	46231	57966	35191
c6m_0040107	food_allergy_cum_4y	-0.0679	0.1824	-0.3725	0.7095	0.0247	0.0048	0.0283	0.0458	3.04301	4.77083	0.0382571323040126	46231	65500	39519
c6m_0040107	food_allergy_cum_count_until_4yo	0.0973	0.1786	0.5448	0.5859	0.0225	0.0048	0.0283	0.0447	3.04301	4.96667	0.0288281449852774	46231	65141	39530
c6m_0040107	food_allergy_egg_feeding_status_case_combined_1yh	0.0028	0.1855	0.015	0.9881	0.0304	0.005	0.0283	0.0402	3.04301	4.46667	0.0443273313906688	46231	62797	38179
c6m_0040107	food_allergy_egg_feeding_status_case_combined_2y	0.024	0.1846	0.13	0.8965	0.0248	0.005	0.0283	0.0343	3.04301	4.34177	0.0347040651877329	46231	65376	39674
c6m_0040107	food_allergy_egg_feeding_status_case_combined_3y	0.0926	0.2559	0.362	0.7173	0.0249	0.005	0.0283	0.0219	3.04301	2.60714	0.0331172240192557	46231	65026	39468
c6m_0040107	food_allergy_egg_feeding_status_case_combined_4y	-0.1724	0.3154	-0.5464	0.5848	0.0163	0.0046	0.0283	0.0133	3.04301	1.77333	0.0267764270218768	46231	63800	38701
c6m_0040107	food_allergy_fish_feeding_status_case_combined_1yh	NA	NA	NA	NA	0.0138	0.0049	0.0283	-0.0077	3.04301	-1.30508	NA	46231	65376	39674
c6m_0040107	food_allergy_fish_feeding_status_case_combined_2y	0.5138	0.779	0.6596	0.5095	0.0062	0.0052	0.0283	0.0034	3.04301	0.53125	0.00360888067789293	46231	65376	39674
c6m_0040107	food_allergy_fish_feeding_status_case_combined_3y	NA	NA	NA	NA	0.0065	0.0045	0.0283	-0.0118	3.04301	-2.40816	NA	46231	64861	39376
c6m_0040107	food_allergy_fruit_feeding_status_case_combined_1yh	0.6407	0.4416	1.4509	0.1468	-8e-04	0.0049	0.0283	0.0068	3.04301	1.21429	-0.0101757100318458	46231	65376	39674
c6m_0040107	food_allergy_fruit_feeding_status_case_combined_2y	1	12.4323	0.1265	0.8994	0.0045	0.0043	0.0283	0.002	3.04301	0.3125	-0.00568129643648388	46231	65376	39674
c6m_0040107	food_allergy_fruit_feeding_status_case_combined_3y	NA	NA	NA	NA	2e-04	0.0047	0.0283	-7e-04	3.04301	-0.107692	NA	46231	64952	39434
c6m_0040107	food_allergy_milk_feeding_status_case_combined_1yh	0.394	0.2952	1.3349	0.1819	0.0276	0.005	0.0283	0.0113	3.04301	1.82258	0.0318310280128748	46231	65376	39674
c6m_0040107	food_allergy_milk_feeding_status_case_combined_2y	-0.085	0.24	-0.3544	0.723	0.0247	0.0048	0.0283	0.0185	3.04301	2.84615	0.0370389071082481	46231	65376	39674
c6m_0040107	food_allergy_milk_feeding_status_case_combined_3y	0.1334	0.3382	0.3946	0.6932	0.0159	0.0048	0.0283	0.0097	3.04301	1.49231	0.0209122658479442	46231	61135	37198
c6m_0040107	food_allergy_milk_feeding_status_case_combined_4y	0.1021	0.3713	0.2749	0.7834	0.01	0.0048	0.0283	0.0075	3.04301	1.10294	0.0128670568377506	46231	63051	38227
c6m_0040107	food_allergy_non_peanuts_nuts_feeding_status_case_combined_4y	0.0446	0.4153	0.1074	0.9145	0.0159	0.0047	0.0283	0.0075	3.04301	0.9375	0.0218718891126215	46231	64642	39279
c6m_0040107	food_allergy_nuts_feeding_status_case_combined_1yh	0.1642	0.1902	0.8633	0.388	0.0629	0.0052	0.0283	0.0278	3.04301	3.97143	0.0849375257473031	46231	65376	39674
c6m_0040107	food_allergy_nuts_feeding_status_case_combined_2y	0.7194	0.3045	2.3624	0.0182	0.038	0.0054	0.0283	0.0206	3.04301	2.98551	0.0362217801465611	46231	65244	39597
c6m_0040107	food_allergy_nuts_feeding_status_case_combined_3y	0.1876	0.2134	0.879	0.3794	0.0285	0.0044	0.0283	0.0233	3.04301	2.94937	0.035677355863142	46231	65052	39494
c6m_0040107	food_allergy_peanuts_feeding_status_case_combined_4y	-0.2058	0.4165	-0.4942	0.6212	0.0203	0.0049	0.0283	0.0073	3.04301	1.01389	0.0317005546623497	46231	65161	39543
c6m_0040107	food_allergy_score_cum_count_until_4yo	0.0867	0.1516	0.5722	0.5672	0.0236	0.0049	0.0283	0.064	3.04301	6.09524	0.030523475792111	46231	64938	39424
c6m_0040107	food_allergy_sesame_feeding_status_case_combined_1yh	0.1484	0.3901	0.3804	0.7037	0.0251	0.0048	0.0283	0.0083	3.04301	1.22059	0.0331144026437742	46231	65376	39674
c6m_0040107	food_allergy_sesame_feeding_status_case_combined_2y	NA	NA	NA	NA	0.0098	0.005	0.0283	-0.0116	3.04301	-2	NA	46231	65148	39539
c6m_0040107	food_allergy_sesame_feeding_status_case_combined_3y	0.4264	0.7573	0.563	0.5734	0.0076	0.005	0.0283	0.0033	3.04301	0.540984	0.00652894446843981	46231	65112	39539
c6m_0040107	food_allergy_shellfish_feeding_status_case_combined_1yh	0.2047	0.1949	1.05	0.2937	0.0564	0.0051	0.0283	0.0297	3.04301	4.30435	0.0743759404803412	46231	65376	39674
c6m_0040107	food_allergy_shellfish_feeding_status_case_combined_2y	0.4538	0.327	1.3879	0.1652	0.0302	0.0052	0.0283	0.0117	3.04301	1.82812	0.0344466188498818	46231	64843	39356
c6m_0040107	food_allergy_shellfish_feeding_status_case_combined_3y	0.8771	1.5897	0.5517	0.5811	0.0103	0.0053	0.0283	0.0023	3.04301	0.338235	0.0073595152152879	46231	64868	39382
c6m_0040107	food_allergy_shellfish_feeding_status_case_combined_4y	0.3065	0.2267	1.352	0.1764	-0.0056	0.0046	0.0283	0.0249	3.04301	3.32	-0.0163432047518475	46231	65164	39547
c6m_0040107	food_allergy_soba_feeding_status_case_combined_1yh	0.103	0.207	0.4975	0.6188	0.078	0.0052	0.0283	0.0249	3.04301	3.95238	0.108229621510784	46231	65376	39674
c6m_0040107	food_allergy_soba_feeding_status_case_combined_2y	0.5454	0.2859	1.9074	0.0565	0.0638	0.0048	0.0283	0.0143	3.04301	2.2	0.0792708670587335	46231	65154	39542
c6m_0040107	food_allergy_soba_feeding_status_case_combined_3y	0.9915	0.6785	1.4614	0.1439	0.0432	0.0048	0.0283	0.0059	3.04301	0.819444	0.0481324956307275	46231	64712	39304
c6m_0040107	food_allergy_soba_feeding_status_case_combined_4y	0.5555	0.3596	1.5449	0.1224	0.031	0.0047	0.0283	0.0094	3.04301	1.32394	0.0346160917033268	46231	65163	39549
c6m_0040107	food_allergy_wheat_feeding_status_case_combined_1yh	0.1506	0.3178	0.4738	0.6356	0.0074	0.0046	0.0283	0.008	3.04301	1.45455	0.00813627761578495	46231	65376	39674
c6m_0040107	fruit_allergy_score_until_4yo_positive	0.3988	0.2707	1.4733	0.1407	0.0077	0.0046	0.0283	0.0137	3.04301	2.20968	0.00289385333015808	46231	65178	39556
c6m_0040107	ft1b_0080001	0.3462	0.2282	1.5174	0.1292	-0.0065	0.0052	0.0283	0.0438	3.04301	3.68067	-0.0216311208041784	46231	70178	42743
c6m_0040107	ft1b_0400001	0.2043	0.2046	0.9986	0.318	-0.0151	0.0051	0.0283	0.0545	3.04301	4.12879	-0.0293669986372039	46231	70158	42731
c6m_0040107	ft1b_0410001	0.1819	0.1941	0.9374	0.3485	-0.0145	0.0051	0.0283	0.0599	3.04301	3.94079	-0.0280528655299125	46231	70178	42743
c6m_0040107	ft1b_0420001	0.0953	0.2149	0.4436	0.6573	-0.0169	0.0051	0.0283	0.0544	3.04301	3.62667	-0.0273955597806125	46231	70178	42743
c6m_0040107	ft1b_0430001	-0.5335	0.2188	-2.4387	0.0147	-0.0045	0.005	0.0283	0.0461	3.04301	3.17931	0.0137865338451561	46231	70178	42743
c6m_0040107	ft1b_0440001	0.3836	0.1972	1.945	0.0518	0.0022	0.0052	0.0283	0.053	3.04301	4.24	-0.0124308348044655	46231	70178	42743
c6m_0040107	ft1b_0450001	-0.3433	0.1828	-1.878	0.0604	-0.0034	0.0047	0.0283	0.0486	3.04301	4.58491	0.00852920417033339	46231	70178	42743
c6m_0040107	ft1b_0460001	0.0172	0.1875	0.0917	0.9269	0.0019	0.0047	0.0283	0.0516	3.04301	4.96154	0.00198228509951979	46231	68774	41846
c6m_0040107	ft1b_0470001b	NA	NA	NA	NA	-0.0268	0.0046	0.0283	-0.0046	3.04301	-0.479167	NA	46231	65376	39674
c6m_0040107	ft1b_0480001	-0.006	0.2242	-0.0269	0.9786	-0.0118	0.0049	0.0283	0.0568	3.04301	3.44242	-0.0168626372161328	46231	64065	39196
c6m_0040107	gastroenteritis_cum_2y	-0.1065	0.3282	-0.3245	0.7455	-0.0123	0.0055	0.0283	0.0158	3.04301	2.07895	-0.0151770167742414	46231	65763	39675
c6m_0040107	hand_foot_and_mouth_disease_cum_2y	NA	NA	NA	NA	-0.0089	0.0048	0.0283	-6e-04	3.04301	-0.0810811	NA	46231	65763	39675
c6m_0040107	hba1c_ngsp_early	-0.2276	0.1613	-1.4115	0.1581	0.0062	0.0053	0.0283	0.0558	3.04301	6.2	0.0187280446841249	46231	61062	37037
c6m_0040107	herpangina_cum_2y	0.1544	0.3615	0.4272	0.6693	-0.0105	0.0055	0.0283	0.0091	3.04301	1.26389	-0.0173964047685195	46231	65763	39675
c6m_0040107	hg	0.025	0.1497	0.1671	0.8673	-0.0016	0.0055	0.0283	0.078	3.04301	1.93069	-0.00349356840433295	46231	70178	42743
c6m_0040107	hsv_infection_cum_2y	0.9401	1.2992	0.7236	0.4693	-0.0071	0.0047	0.0283	0.0026	3.04301	0.472727	-0.0182143143281689	46231	65763	39675
c6m_0040107	influenza_viral_infections_cum_4y	-0.2724	0.2393	-1.1383	0.255	-0.0165	0.0048	0.0283	0.0286	3.04301	3.91781	-0.0156259640118934	46231	65763	39675
c6m_0040107	intellectual_and_developmental_disability_including_language_delay_cum_4y	NA	NA	NA	NA	NA	NA	0.0283	2e-04	3.04301	0.030303	NA	46231	65763	39675
c6m_0040107	isacc_modified_current_runny_nose_autumn_2y	-0.269	1.3866	-0.194	0.8462	-0.0167	0.0048	0.0283	0.0014	3.04301	0.237288	-0.0224748601108561	46231	61862	37474
c6m_0040107	isacc_modified_current_runny_nose_autumn_3y	-0.0362	0.5377	-0.0672	0.9464	-0.0095	0.005	0.0283	0.0039	3.04301	0.590909	-0.0133936112442318	46231	61862	37474
c6m_0040107	isacc_modified_current_runny_nose_autumn_4y	NA	NA	NA	NA	-0.0155	0.0051	0.0283	-0.0066	3.04301	-1.06452	NA	46231	61299	37164
c6m_0040107	isacc_modified_current_runny_nose_nonpollen_season_2y	NA	NA	NA	NA	NA	NA	0.0283	5e-04	3.04301	0.0746269	NA	46231	61862	37474
c6m_0040107	isacc_modified_current_runny_nose_nonpollen_season_3y	NA	NA	NA	NA	-0.0073	0.0044	0.0283	-0.0024	3.04301	-0.393443	NA	46231	60304	36678
c6m_0040107	isacc_modified_current_runny_nose_nonpollen_season_4y	NA	NA	NA	NA	NA	NA	0.0283	0.001	3.04301	0.149254	NA	46231	61215	37120
c6m_0040107	isacc_modified_current_runny_nose_pollen_season_2y	NA	NA	NA	NA	NA	NA	0.0283	6e-04	3.04301	0.0983607	NA	46231	61862	37474
c6m_0040107	isacc_modified_current_runny_nose_pollen_season_3y	0.2479	0.4108	0.6033	0.5463	-0.017	0.0047	0.0283	0.0055	3.04301	0.833333	-0.0280324280044676	46231	60307	36692
c6m_0040107	isacc_modified_current_runny_nose_pollen_season_4y	0.6484	0.3944	1.6442	0.1001	-0.014	0.0051	0.0283	0.0103	3.04301	1.43056	-0.0317489155911838	46231	61213	37118
c6m_0040107	isacc_modified_current_runny_nose_spring_2y	-0.4427	1.02	-0.434	0.6643	-0.0056	0.005	0.0283	0.0019	3.04301	0.301587	-0.00481860793847232	46231	61862	37474
c6m_0040107	isacc_modified_current_runny_nose_spring_3y	0.5902	0.8326	0.7089	0.4784	-0.0138	0.0049	0.0283	0.0027	3.04301	0.428571	-0.0252462370956418	46231	61862	37474
c6m_0040107	isacc_modified_current_runny_nose_spring_4y	0.6597	0.4463	1.4779	0.1394	-0.0132	0.005	0.0283	0.0091	3.04301	1.28169	-0.0300586787793337	46231	61299	37163
c6m_0040107	isacc_modified_current_runny_nose_summer_2y	NA	NA	NA	NA	0.0014	0.0049	0.0283	-7e-04	3.04301	-0.118644	NA	46231	61862	37474
c6m_0040107	isacc_modified_current_runny_nose_summer_3y	-0.2158	0.7685	-0.2807	0.7789	-0.0138	0.005	0.0283	0.0024	3.04301	0.358209	-0.0181960896309491	46231	61862	37474
c6m_0040107	isacc_modified_current_runny_nose_summer_4y	NA	NA	NA	NA	-0.0101	0.0053	0.0283	-3e-04	3.04301	-0.0379747	NA	46231	61296	37164
c6m_0040107	isacc_modified_current_runny_nose_winter_2y	0.1503	0.4526	0.3321	0.7398	-0.0195	0.0048	0.0283	0.0049	3.04301	0.742424	-0.0300997327556521	46231	61862	37474
c6m_0040107	isacc_modified_current_runny_nose_winter_3y	NA	NA	NA	NA	-0.0176	0.0046	0.0283	-9e-04	3.04301	-0.160714	NA	46231	61862	37474
c6m_0040107	isacc_modified_current_runny_nose_winter_4y	NA	NA	NA	NA	-0.011	0.0053	0.0283	-0.0038	3.04301	-0.535211	NA	46231	61214	37119
c6m_0040107	kawasaki_disease_cum_4y	NA	NA	NA	NA	0.0059	0.0045	0.0283	-6e-04	3.04301	-0.0967742	NA	46231	65201	39552
c6m_0040107	length_of_labor	-0.0139	0.1713	-0.0809	0.9356	0.0029	0.005	0.0283	0.0336	3.04301	4.73239	0.00460136464501827	46231	65763	39675
c6m_0040107	low_birth_weight	0.5013	0.2144	2.3388	0.0193	-0.0091	0.0049	0.0283	0.0312	3.04301	4.8	-0.0283873412713211	46231	65763	39675
c6m_0040107	lower_respiratory_tract_infection_cum_2y	0.0479	0.2343	0.2043	0.8381	-0.0155	0.0047	0.0283	0.0186	3.04301	2.58333	-0.0231842330561765	46231	65763	39675
c6m_0040107	m0mb_0410001	0.0651	0.1423	0.4577	0.6472	-0.0027	0.0049	0.0283	0.0693	3.04301	6.41667	-0.00684196220106067	46231	70047	42402
c6m_0040107	m0mb_0420001	-0.0133	0.1449	-0.0915	0.9271	0.0014	0.0049	0.0283	0.0712	3.04301	6.47273	0.00260748490036012	46231	69824	42307
c6m_0040107	m0mb_0430001	-0.0991	0.1213	-0.817	0.4139	-0.0084	0.0049	0.0283	0.062	3.04301	4.46043	-0.00742333105060502	46231	70453	42658
c6m_0040107	m0mb_0450001	-0.0258	0.2404	-0.1071	0.9147	-0.0117	0.0056	0.0283	0.0209	3.04301	3.16667	-0.0154250162880131	46231	70254	42544
c6m_0040107	m0mb_0460001	0.1283	0.2282	0.5624	0.5739	-0.0033	0.0056	0.0283	0.0224	3.04301	3.5	-0.00782634396020556	46231	70178	42743
c6m_0040107	m0mb_0480001	0.1671	0.1491	1.1207	0.2624	-0.0069	0.0051	0.0283	0.0638	3.04301	6.44444	-0.0170849257772964	46231	70178	42743
c6m_0040107	m1m_0030001_1	NA	NA	NA	NA	NA	NA	0.0283	0.0011	3.04301	0.186441	NA	46231	68351	41587
c6m_0040107	m1m_0030001_2	0.452	0.3613	1.2511	0.2109	0.034	0.0055	0.0283	0.0098	3.04301	1.46269	0.0391785903531094	46231	68351	41587
c6m_0040107	m1m_0030001_3	NA	NA	NA	NA	-0.014	0.0049	0.0283	-0.0104	3.04301	-1.92593	NA	46231	68351	41587
c6m_0040107	m1m_0040001_1	-0.8427	0.3065	-2.7497	0.006	-0.0382	0.0053	0.0283	0.0166	3.04301	2.72131	-0.0341370290753396	46231	68351	41587
c6m_0040107	m1m_0040001_2	0.0585	0.6452	0.0906	0.9278	0.0089	0.0047	0.0283	0.0022	3.04301	0.431373	0.0117487526709042	46231	68351	41587
c6m_0040107	m1m_0040001_4	0.8404	0.2916	2.8817	0.004	0.0316	0.0052	0.0283	0.0173	3.04301	2.74603	0.0246816977148227	46231	68351	41587
c6m_0040107	m1m_0040001_6	NA	NA	NA	NA	0.0069	0.0049	0.0283	-0.0088	3.04301	-1.76	NA	46231	60702	37127
c6m_0040107	m1m_0250001_1	-0.4996	0.2771	-1.8029	0.0714	-0.0215	0.0051	0.0283	0.0132	3.04301	2.09524	-0.0198172951454412	46231	68351	41587
c6m_0040107	m1m_0250001_2	0.5796	0.3443	1.6832	0.0923	0.0225	0.0051	0.0283	0.0101	3.04301	1.60317	0.0210187680815672	46231	68351	41587
c6m_0040107	m1m_0250001_3	0.1619	0.5132	0.3155	0.7524	-0.0094	0.0049	0.0283	0.0035	3.04301	0.603448	-0.0145497840172168	46231	68351	41587
c6m_0040107	m1m_0260001_1	-0.2964	0.3676	-0.8064	0.42	-0.0026	0.0045	0.0283	0.0079	3.04301	1.36207	0.000934381386482169	46231	68351	41587
c6m_0040107	m1m_0260001_2	0.4507	0.4748	0.9492	0.3425	0.0104	0.0046	0.0283	0.0055	3.04301	0.901639	0.00858773525126625	46231	68280	41544
c6m_0040107	m1m_bed_time	NA	NA	NA	NA	NA	NA	0.0283	2e-04	3.04301	0.0350877	NA	46231	61862	37474
c6m_0040107	m1m_nap_count	0.0044	0.1867	0.0235	0.9812	0.0068	0.0051	0.0283	0.0286	3.04301	4.4	0.00985947345876687	46231	61862	37474
c6m_0040107	m1m_night_wake_up_count	0.1065	0.2199	0.4845	0.628	0.0109	0.0054	0.0283	0.0238	3.04301	3.83871	0.0131333825621438	46231	61862	37474
c6m_0040107	m1m_sleep_time_day	-0.0596	0.1556	-0.3827	0.7019	-0.0101	0.0046	0.0283	0.0395	3.04301	6.69492	-0.0128568914611321	46231	61862	37474
c6m_0040107	m1m_sleep_time_night	-0.2629	0.2758	-0.9533	0.3405	-0.0197	0.0049	0.0283	0.0141	3.04301	2.2381	-0.0239780835055292	46231	59247	35898
c6m_0040107	m1m_total_sleep_time	-0.1793	0.1862	-0.9629	0.3356	-0.0182	0.0047	0.0283	0.028	3.04301	4.66667	-0.0215317670973836	46231	61862	37474
c6m_0040107	m1m_wake_up_time	0.3828	0.2307	1.659	0.0971	-0.0029	0.0051	0.0283	0.0249	3.04301	3.19231	-0.0146910005654864	46231	61862	37474
c6m_0040107	mbpfas0001b	-0.2937	0.5491	-0.5348	0.5928	0.0081	0.0047	0.0283	0.0136	3.04301	0.660194	0.0172043409063538	46231	66813	40624
c6m_0040107	mbpfas0007	-0.1111	0.8101	-0.1372	0.8909	-0.0054	0.0049	0.0283	0.0067	3.04301	0.345361	-0.00576751718183384	46231	70178	42743
c6m_0040107	mbpfas0009	-0.038	0.2553	-0.149	0.8816	-0.0086	0.0048	0.0283	0.054	3.04301	2.45455	-0.0104039356928511	46231	70178	42743
c6m_0040107	mbpfas0013	0.1319	0.2689	0.4904	0.6238	-0.001	0.0046	0.0283	0.0495	3.04301	2.25	-0.00652349655920531	46231	70178	42743
c6m_0040107	mbpfas0017	0.2367	0.2409	0.9826	0.3258	0.0077	0.0047	0.0283	0.0561	3.04301	2.55	0.000866395009010919	46231	70178	42743
c6m_0040107	mbpfas0021	0.5833	0.592	0.9853	0.3245	0.0064	0.0048	0.0283	0.0148	3.04301	0.714976	-0.00348405000277523	46231	70178	42743
c6m_0040107	mbpfas0025	NA	NA	NA	NA	0.0091	0.0046	0.0283	-0.001	3.04301	-0.046729	NA	46231	69309	42206
c6m_0040107	mbpfas0029	0.0205	0.3173	0.0646	0.9485	0.0067	0.005	0.0283	0.0334	3.04301	1.63725	0.00857587034649802	46231	69920	42602
c6m_0040107	mbpfas0039b	NA	NA	NA	NA	NA	NA	0.0283	0.0042	3.04301	0.214286	NA	46231	66813	40624
c6m_0040107	mbpfas0041	NA	NA	NA	NA	NA	NA	0.0283	0.0047	3.04301	0.20524	NA	46231	69935	42595
c6m_0040107	mbpfas0045	NA	NA	NA	NA	0.0087	0.0049	0.0283	-0.008	3.04301	-0.451977	NA	46231	69685	42447
c6m_0040107	mbpfas0047	0.4151	0.2765	1.5013	0.1333	0.0098	0.0049	0.0283	0.0515	3.04301	2.48792	-0.00288945694352772	46231	70038	42656
c6m_0040107	mbpfas0053b	-0.4398	0.4778	-0.9205	0.3573	-0.0012	0.0051	0.0283	0.0222	3.04301	1.21978	0.00962500788092133	46231	66813	40624
c6m_0040107	mbpfas0067b	-0.3458	0.3292	-1.0502	0.2936	-0.0024	0.0049	0.0283	0.0296	3.04301	1.5914	0.00691968191678956	46231	66518	40465
c6m_0040107	mbpfas0073	0.341	0.2325	1.4668	0.1424	-0.0019	0.0051	0.0283	0.0626	3.04301	2.69828	-0.0177070407746558	46231	69125	42174
c6m_0040107	milk_allergy_1hy	0.0899	0.285	0.3155	0.7524	0.0233	0.0048	0.0283	0.0138	3.04301	2.15625	0.0312543202678906	46231	64926	39433
c6m_0040107	milk_allergy_2y	-0.2216	0.3051	-0.7264	0.4676	0.0246	0.0045	0.0283	0.0113	3.04301	1.79365	0.0389425782539417	46231	64769	39352
c6m_0040107	milk_allergy_3y	0.2697	0.9034	0.2986	0.7653	0.0129	0.0045	0.0283	0.0017	3.04301	0.288136	0.0163030580162805	46231	64853	39400
c6m_0040107	milk_allergy_cum_4y	-0.0104	0.2471	-0.042	0.9665	0.0208	0.0047	0.0283	0.0203	3.04301	3.02985	0.0299852780221732	46231	64521	39163
c6m_0040107	milk_allergy_score_until_4yo	0.1394	0.1969	0.7077	0.4791	0.019	0.0049	0.0283	0.0317	3.04301	4.28378	0.0228382379920349	46231	65376	39674
c6m_0040107	milk_allergy_score_until_4yo_positive	0.112	0.1978	0.5663	0.5712	0.019	0.0049	0.0283	0.0309	3.04301	4.06579	0.0238033913657105	46231	64930	39415
c6m_0040107	mn	-0.1199	0.1379	-0.8697	0.3845	-0.0088	0.0059	0.0283	0.0781	3.04301	4.91195	-0.00643449655682082	46231	70178	42743
c6m_0040107	mt1b_0020001	0.1368	0.1888	0.7246	0.4687	-0.0011	0.0051	0.0283	0.0349	3.04301	4.30864	-0.00595486480082372	46231	70050	42659
c6m_0040107	mt1b_0020101	0.1292	0.1961	0.6589	0.51	-9e-04	0.0051	0.0283	0.0332	3.04301	4.25641	-0.00532545384626545	46231	69946	42599
c6m_0040107	mt1b_0030001	0.0516	0.1903	0.2711	0.7863	0.0049	0.005	0.0283	0.0286	3.04301	3.575	0.00524405845363808	46231	70249	42549
c6m_0040107	mt1b_0030101	0.0205	0.1893	0.1082	0.9138	0.0034	0.005	0.0283	0.0294	3.04301	3.58537	0.00462789009867308	46231	56798	34258
c6m_0040107	mt1b_0040001b	0.2294	0.2612	0.8784	0.3797	-0.0057	0.005	0.0283	0.015	3.04301	2.58621	-0.0128096782372941	46231	66682	40545
c6m_0040107	mt1b_0040101b	0.2194	0.2723	0.8057	0.4204	-0.0057	0.005	0.0283	0.0141	3.04301	2.35	-0.012547507697294	46231	65376	39674
c6m_0040107	mt1b_0050001	0.0605	0.1982	0.3053	0.7602	-0.0076	0.0052	0.0283	0.0302	3.04301	4.50746	-0.0122855043971646	46231	70596	42745
c6m_0040107	mt1b_0050101	0.0802	0.1998	0.4014	0.6882	-0.0089	0.0052	0.0283	0.03	3.04301	4.34783	-0.0146590691168593	46231	70596	42745
c6m_0040107	mt1b_0060001	0.1789	0.2226	0.8037	0.4216	-0.0024	0.0046	0.0283	0.02	3.04301	2.85714	-0.0076485640713343	46231	70596	42745
c6m_0040107	mt1b_0060101	0.0975	0.231	0.4221	0.6729	-1e-04	0.0046	0.0283	0.0191	3.04301	2.72857	-0.00245875677524626	46231	70596	42745
c6m_0040107	mt1b_0080001	-0.0488	0.1405	-0.3471	0.7285	-1e-04	0.0051	0.0283	0.0576	3.04301	6.32967	0.00191926005433789	46231	70596	42745
c6m_0040107	mt1b_0100101	0.0268	0.1457	0.1841	0.8539	-0.0249	0.0051	0.0283	0.0571	3.04301	3.48171	-0.0358928709065904	46231	70596	42745
c6m_0040107	mt1b_0100201	0.1464	0.1457	1.0047	0.3151	-0.0173	0.0049	0.0283	0.055	3.04301	6.11111	-0.0301562359849114	46231	70596	42745
c6m_0040107	mt1b_0100301	0.3153	0.1881	1.6761	0.0937	-0.0195	0.0052	0.0283	0.034	3.04301	4.72222	-0.036994839412679	46231	70596	42745
c6m_0040107	mt1b_0100401	0.2623	0.1738	1.5094	0.1312	-0.0213	0.0048	0.0283	0.039	3.04301	5.34247	-0.0384770560432305	46231	70596	42745
c6m_0040107	mt1b_0100501	-0.0278	0.1335	-0.2085	0.8349	5.1416e-05	0.005	0.0283	0.0606	3.04301	5.66355	0.00127691335903861	46231	70596	42745
c6m_0040107	mt1b_0100601	-0.0084	0.1301	-0.0649	0.9482	-0.0012	0.0051	0.0283	0.0596	3.04301	5.51852	-0.00131687277293019	46231	70596	42745
c6m_0040107	mt1b_0100701	0.0937	0.146	0.6414	0.5212	2e-04	0.005	0.0283	0.0456	3.04301	5.92208	-0.00321772720727475	46231	70596	42745
c6m_0040107	mt1b_0100801	-0.1229	0.1226	-1.0025	0.3161	-0.0186	0.0055	0.0283	0.0914	3.04301	7.87931	-0.0198042602583659	46231	70596	42745
c6m_0040107	mt1b_0200101	0.0934	0.1435	0.6508	0.5152	0.0078	0.0055	0.0283	0.0567	3.04301	5.0177	0.00701095011173117	46231	70186	42503
c6m_0040107	mt1b_0200201	-0.0926	0.1478	-0.6265	0.531	-0.0074	0.0054	0.0283	0.0537	3.04301	4.92661	-0.00659297348985768	46231	69944	42368
c6m_0040107	mt1b_0200301	0.0601	0.1568	0.3832	0.7016	-0.0069	0.0049	0.0283	0.0432	3.04301	4.69565	-0.0117434722581618	46231	70596	42745
c6m_0040107	mt1b_0200401	-0.0328	0.1459	-0.2252	0.8218	-0.0073	0.0053	0.0283	0.0552	3.04301	5.52	-0.00882957972931544	46231	70596	42745
c6m_0040107	mt1b_0200501	0.1152	0.2455	0.4692	0.6389	-4e-04	0.0049	0.0283	0.026	3.04301	1.9697	-0.00376160611976713	46231	70596	42745
c6m_0040107	mt1b_0400001	-0.1875	0.1613	-1.1624	0.2451	-0.0014	0.0056	0.0283	0.0725	3.04301	6.90476	0.00697528434139117	46231	70596	42745
c6m_0040107	mt1b_0410001	-0.0193	0.1606	-0.1204	0.9042	-0.0056	0.0055	0.0283	0.0631	3.04301	6.8587	-0.0069893878676802	46231	70596	42745
c6m_0040107	mt1b_0420001	-0.1297	0.1818	-0.7137	0.4754	-0.0054	0.0054	0.0283	0.0587	3.04301	6.52222	-0.00201890067767295	46231	70596	42745
c6m_0040107	mt1b_0430001	-0.0246	0.158	-0.156	0.8761	-0.0213	0.0056	0.0283	0.058	3.04301	4.87395	-0.0287132439497998	46231	70596	42745
c6m_0040107	mt1b_0440001	0.3234	0.164	1.972	0.0486	0.0032	0.0049	0.0283	0.0611	3.04301	6.17172	-0.00960159997543239	46231	70596	42745
c6m_0040107	mt1b_0450001	0.1914	0.1855	1.0319	0.3021	-0.006	0.005	0.0283	0.029	3.04301	4.14286	-0.0139004952974937	46231	70596	42745
c6m_0040107	mt1b_0460001	0.0206	0.1881	0.1093	0.913	0.0023	0.0055	0.0283	0.0312	3.04301	4.52174	0.00254264016504248	46231	70310	42587
c6m_0040107	mt1b_0470001	NA	NA	NA	NA	-0.0171	0.0045	0.0283	-0.0051	3.04301	-0.87931	NA	46231	70596	42745
c6m_0040107	mt1b_0480001	0.0947	0.1662	0.5698	0.5688	-0.0161	0.0056	0.0283	0.0615	3.04301	5.6422	-0.0266698542664601	46231	70596	42745
c6m_0040107	mt1u_0010001	-0.64	0.2685	-2.3834	0.0172	0.006	0.0049	0.0283	0.0165	3.04301	2.79661	0.0223498556888473	46231	70596	42745
c6m_0040107	mt1u_0020001	-0.6263	0.3144	-1.9921	0.0464	0.014	0.0048	0.0283	0.013	3.04301	2.13115	0.0313727734434833	46231	70596	42745
c6m_0040107	mt2b_0410001	-0.0211	0.1487	-0.142	0.8871	0.0039	0.0057	0.0283	0.0775	3.04301	6.73913	0.00654907595919767	46231	70596	42745
c6m_0040107	mt2b_0420001	-0.0651	0.1599	-0.4073	0.6838	-7e-04	0.0056	0.0283	0.0791	3.04301	6.76068	0.00226704106288533	46231	70596	42745
c6m_0040107	mt2b_0430001	-0.1012	0.1151	-0.8792	0.3793	-0.0216	0.0051	0.0283	0.0853	3.04301	5.29814	-0.0253469893411317	46231	70596	42745
c6m_0040107	mt2b_0450001	-0.1747	0.1549	-1.1279	0.2594	-0.0118	0.0052	0.0283	0.0514	3.04301	6.425	-0.00948651682616258	46231	70596	42745
c6m_0040107	mt2b_0460001	-0.2019	0.1596	-1.2649	0.2059	-3e-04	0.0053	0.0283	0.0452	3.04301	5.38095	0.00708054361921412	46231	70596	42745
c6m_0040107	mt2b_0480001	0.0555	0.149	0.3725	0.7095	-0.0167	0.0055	0.0283	0.0758	3.04301	5.57353	-0.026265106948905	46231	70596	42745
c6m_0040107	mt2b_0490001	0.3548	0.1722	2.0604	0.0394	0.024	0.0051	0.0283	0.0271	3.04301	3.56579	0.0228844264161503	46231	70596	42745
c6m_0040107	mt2u_0010001	-0.3772	0.2083	-1.8107	0.0702	0.0047	0.0045	0.0283	0.0227	3.04301	3.72131	0.0162566332513826	46231	70596	42745
c6m_0040107	mt2u_0020001	-0.3478	0.2174	-1.6003	0.1095	0.0112	0.0049	0.0283	0.0228	3.04301	3.8	0.0244277750869219	46231	70596	42745
c6m_0040107	mumps_cum_4y	-0.0922	0.5478	-0.1682	0.8664	-0.0049	0.0047	0.0283	0.0044	3.04301	0.594595	-0.00587751286102625	46231	65763	39675
c6m_0040107	mycotic_or_fungal_infection_cum_2y	-1	0.807	-1.5598	0.1188	-0.0017	0.0053	0.0283	0.0053	3.04301	0.929825	0.0132779411199589	46231	65763	39675
c6m_0040107	nuts_allergy_score_until_4yo_positive	0.2586	0.4047	0.639	0.5228	0.0091	0.0054	0.0283	0.0098	3.04301	1.44118	0.00849865458281155	46231	65006	39458
c6m_0040107	otitis_media_cum_2y	0.2941	0.2342	1.2558	0.2092	-0.0089	0.0056	0.0283	0.0243	3.04301	3.68182	-0.0206802999700886	46231	65161	39318
c6m_0040107	out_of_night_diapers_age_4y	0.143	0.2826	0.5062	0.6127	0.0284	0.0056	0.0283	0.0304	3.04301	2.15603	0.0374334242636254	46231	61862	37474
c6m_0040107	participant_reported_food_allergy_cum_4y	0.1	0.1811	0.5522	0.5808	0.0226	0.0046	0.0283	0.0429	3.04301	4.71429	0.0289304823601263	46231	65089	39502
c6m_0040107	pb	-0.0766	0.1571	-0.4873	0.626	-0.0423	0.0051	0.0283	0.0508	3.04301	6.51282	-0.0556703290018204	46231	70178	42743
c6m_0040107	peanuts_allergy_score_4yo_positive	0.3947	1.3072	0.3019	0.7627	0.0091	0.0051	0.0283	0.0018	3.04301	0.28125	0.00995634556269304	46231	65225	39588
c6m_0040107	premature_birth	-0.1787	0.3188	-0.5607	0.575	0.0038	0.0049	0.0283	0.0091	3.04301	1.56897	0.00830451234233587	46231	65763	39675
c6m_0040107	psychomotor_developmental_delay_cum_4y	NA	NA	NA	NA	-0.002	0.0049	0.0283	-0.0018	3.04301	-0.295082	NA	46231	65347	39442
c6m_0040107	roseola_infantum_cum_2y	0.5852	0.3289	1.7792	0.0752	-0.0182	0.005	0.0283	0.0126	3.04301	2	-0.0371041424831251	46231	65763	39675
c6m_0040107	rsv_infection_cum_2y	0.1008	0.1689	0.5968	0.5507	-0.0056	0.0046	0.0283	0.0361	3.04301	5.30882	-0.0113707616721475	46231	65763	39675
c6m_0040107	sccon003	-0.3763	0.1298	-2.8991	0.0037	-0.0904	0.0054	0.0283	0.0704	3.04301	8.38095	-0.109079897547789	46231	70178	42743
c6m_0040107	sccon005	-0.4186	0.2073	-2.019	0.0435	2e-04	0.005	0.0283	0.0252	3.04301	3.76119	0.0117598481990944	46231	70178	42743
c6m_0040107	se	-0.1194	0.1399	-0.8538	0.3932	0.0011	0.0052	0.0283	0.0628	3.04301	1.82558	0.0068107435129332	46231	70178	42743
c6m_0040107	shellfish_allergy_score_until_4yo_positive	0.3556	0.7615	0.467	0.6405	-0.012	0.005	0.0283	0.0027	3.04301	0.442623	-0.0200597624789048	46231	65276	39619
c6m_0040107	soba_allergy_score_until_4yo_positive	-0.1124	0.3024	-0.3719	0.71	0.0067	0.0048	0.0283	0.0105	3.04301	1.75	0.0114580757715851	46231	65158	39550
c6m_0040107	soybean_allergy_score_until_4yo_positive	-0.2775	0.379	-0.7321	0.4641	0.0157	0.0049	0.0283	0.0084	3.04301	1.29231	0.0279038136677906	46231	57865	35135
c6m_0040107	streptococcus_pyogenes_cum_4y	0.3559	0.4327	0.8226	0.4107	-1e-04	0.0045	0.0283	0.0062	3.04301	0.984127	-0.00493877512302905	46231	65763	39675
c6m_0040107	ucbb_0080001b	-0.2768	0.1843	-1.5017	0.1332	-0.0014	0.0044	0.0283	0.029	3.04301	4.83333	0.00616641362837447	46231	65376	39674
c6m_0040107	ucbb_0410001	-0.0075	0.0738	-0.1019	0.9188	0.0042	0.0056	0.0283	0.3582	3.04301	8.3109	0.00806432487082695	46231	70596	42745
c6m_0040107	ucbb_0420001	-0.0482	0.0799	-0.6029	0.5466	0.0063	0.0056	0.0283	0.3484	3.04301	7.81166	0.016596516741425	46231	70596	42745
c6m_0040107	ucbb_0430001	0.0736	0.0998	0.7372	0.461	0.0014	0.006	0.0283	0.2981	3.04301	4.26466	-0.00591989320821608	46231	70596	42745
c6m_0040107	ucbb_0450001	0.1312	0.1308	1.0032	0.3158	-0.0199	0.0056	0.0283	0.0986	3.04301	10.9556	-0.0358236618654995	46231	70596	42745
c6m_0040107	ucbb_0460001	0.1687	0.1304	1.2934	0.1959	-0.0188	0.0055	0.0283	0.0956	3.04301	10.5055	-0.0361632887955345	46231	70596	42745
c6m_0040107	ucbb_0480001	0.0151	0.0775	0.1949	0.8455	0.0026	0.0055	0.0283	0.3442	3.04301	7.23109	0.00249885095047785	46231	70181	42495
c6m_0040107	upper_respiratory_tract_infection_cum_2y	0.2281	0.2507	0.91	0.3628	-0.0048	0.005	0.0283	0.018	3.04301	2.64706	-0.0121125710998562	46231	65517	39524
c6m_0040107	urinary_tract_infections_cum_4y	NA	NA	NA	NA	0.0035	0.0051	0.0283	-0.0027	3.04301	-0.442623	NA	46231	65763	39675
c6m_0040107	urticaria_cum_4y	-0.3501	0.3158	-1.1088	0.2675	0.0106	0.005	0.0283	0.0121	3.04301	1.77941	0.0216664767802931	46231	65546	39561
c6m_0040107	varicella_cum_4y	-0.6997	0.7302	-0.9582	0.3379	0.0019	0.0049	0.0283	0.0045	3.04301	0.642857	0.0107130907386185	46231	65763	39675
c6m_0040107	wheat_allergy_score_until_4yo_positive	7e-04	0.1935	0.0034	0.9973	0.0062	0.005	0.0283	0.0305	3.04301	4.55224	0.00936573441823345	46231	58162	35287
c6m_0040108b	BMI	NA	NA	NA	NA	0.0029	0.007	-0.0074	0.1732	-0.795699	19.4607	NA	45836	163835	0
c6m_0040108b	adenovirus_infection_cum_2y	NA	NA	NA	NA	-0.0027	0.0053	-0.0074	0.0171	-0.795699	2.71429	NA	61095	65376	59249
c6m_0040108b	allergic_conjunctivitis_cum_4y	NA	NA	NA	NA	-0.0018	0.0044	-0.0074	0.0162	-0.795699	2.28169	NA	61095	68351	59446
c6m_0040108b	allergic_conjunctivitis_or_rhinitis_or_hay_fever_cum_4y	NA	NA	NA	NA	-7e-04	0.0047	-0.0074	0.0086	-0.795699	1.11688	NA	61095	68351	59446
c6m_0040108b	allergic_rhinitis_cum_4y	NA	NA	NA	NA	2e-04	0.0053	-0.0074	0.0126	-0.795699	1.55556	NA	61095	68351	59446
c6m_0040108b	any_food_allergy_score_positive_until_4yo	NA	NA	NA	NA	-0.0108	0.0055	-0.0074	0.0548	-0.795699	5.48	NA	61095	43468	39143
c6m_0040108b	asthma_cum_4y	NA	NA	NA	NA	0.0157	0.0054	-0.0074	0.0306	-0.795699	3.1875	NA	61095	75785	59201
c6m_0040108b	atopic_dermatitis_cum_4y	NA	NA	NA	NA	-0.0105	0.005	-0.0074	0.0633	-0.795699	5.86111	NA	61095	72755	57192
c6m_0040108b	autistic_spectrum_disorder_and_pddnos_cum_4y	NA	NA	NA	NA	-0.0023	0.0051	-0.0074	0.0107	-0.795699	1.94545	NA	61156	79660	61068
c6m_0040108b	bone_fracture_cum_4y	NA	NA	NA	NA	-0.0051	0.0042	-0.0074	0.0034	-0.795699	0.548387	NA	61156	77493	59441
c6m_0040108b	breast_feeding_cessation_1m	NA	NA	NA	NA	0.0163	0.0046	-0.0074	0.004	-0.795699	0.634921	NA	61156	78192	60181
c6m_0040108b	breast_feeding_cessation_2m	NA	NA	NA	NA	0.0196	0.0059	-0.0074	0.0142	-0.795699	2.18462	NA	61156	77649	59761
c6m_0040108b	breast_feeding_cessation_3m	NA	NA	NA	NA	0.0334	0.0054	-0.0074	0.0112	-0.795699	1.77778	NA	61156	76816	59145
c6m_0040108b	breast_feeding_cessation_age	NA	NA	NA	NA	-0.0267	0.005	-0.0074	0.018	-0.795699	2.14286	NA	61156	77194	59467
c6m_0040108b	breast_feeding_period_1y	NA	NA	NA	NA	-0.0387	0.0051	-0.0074	0.0188	-0.795699	2.84848	NA	61156	79295	60803
c6m_0040108b	c1hy_0030001b2	NA	NA	NA	NA	-0.0196	0.0048	-0.0074	0.0102	-0.795699	1.85455	NA	61095	64642	58701
c6m_0040108b	c1hy_0070002b	NA	NA	NA	NA	0.0097	0.0051	-0.0074	0.0083	-0.795699	1.40678	NA	61095	64701	58747
c6m_0040108b	c1hy_0493002b	NA	NA	NA	NA	0.0123	0.0047	-0.0074	0.0045	-0.795699	0.789474	NA	61095	64718	58774
c6m_0040108b	c1hy_asq_total	NA	NA	NA	NA	0.0267	0.0053	-0.0074	0.0772	-0.795699	8.21277	NA	61095	68351	59446
c6m_0040108b	c1hy_bed_time	NA	NA	NA	NA	0.007	0.0048	-0.0074	0.0269	-0.795699	3.68493	NA	61156	78335	60946
c6m_0040108b	c1hy_bmi	NA	NA	NA	NA	0.0115	0.0051	-0.0074	0.1847	-0.795699	13.2878	NA	61095	61862	61095
c6m_0040108b	c1hy_nap_count	NA	NA	NA	NA	-0.001	0.0047	-0.0074	0.0165	-0.795699	2.46269	NA	61156	78335	60946
c6m_0040108b	c1hy_night_wake_up_count	NA	NA	NA	NA	0.0019	0.005	-0.0074	0.0287	-0.795699	4.28358	NA	61156	78335	60946
c6m_0040108b	c1hy_sleep_time_day	NA	NA	NA	NA	0.0073	0.0048	-0.0074	0.0195	-0.795699	3.25	NA	61156	78873	60636
c6m_0040108b	c1hy_sleep_time_night	NA	NA	NA	NA	-0.0186	0.0049	-0.0074	0.0231	-0.795699	3.34783	NA	61156	79399	61010
c6m_0040108b	c1hy_total_sleep_time	NA	NA	NA	NA	-0.005	0.0049	-0.0074	0.01	-0.795699	1.5873	NA	61156	72598	55998
c6m_0040108b	c1hy_wake_up_time	NA	NA	NA	NA	0.0046	0.005	-0.0074	0.0699	-0.795699	9.07792	NA	61156	78335	60946
c6m_0040108b	c1y_0090005b	NA	NA	NA	NA	-8e-04	0.0049	-0.0074	-0.0013	-0.795699	-0.188406	NA	61095	64687	58740
c6m_0040108b	c1y_0170001_1_3	NA	NA	NA	NA	-0.0094	0.0052	-0.0074	0.0501	-0.795699	5.16495	NA	61156	79399	61010
c6m_0040108b	c1y_1_bmi	NA	NA	NA	NA	0.0077	0.0051	-0.0074	0.2582	-0.795699	13.1066	NA	61095	61862	61095
c6m_0040108b	c1y_2_bmi	NA	NA	NA	NA	-0.0045	0.0052	-0.0074	0.282	-0.795699	17.4074	NA	61095	61862	61095
c6m_0040108b	c1y_asq_total	NA	NA	NA	NA	0.0297	0.0053	-0.0074	0.1088	-0.795699	11.6989	NA	61095	68351	59446
c6m_0040108b	c1y_bed_time	NA	NA	NA	NA	-0.0012	0.0049	-0.0074	0.0129	-0.795699	2.01562	NA	61156	77898	60665
c6m_0040108b	c1y_nap_count	NA	NA	NA	NA	-0.0037	0.0054	-0.0074	0.0192	-0.795699	3.04762	NA	61156	47125	35640
c6m_0040108b	c1y_night_wake_up_count	NA	NA	NA	NA	-0.0065	0.0046	-0.0074	0.0191	-0.795699	3.03175	NA	61156	78010	60746
c6m_0040108b	c1y_sleep_time_day	NA	NA	NA	NA	0.0119	0.0051	-0.0074	0.0204	-0.795699	3.2381	NA	61156	78335	60946
c6m_0040108b	c1y_sleep_time_night	NA	NA	NA	NA	-0.0083	0.0049	-0.0074	0.029	-0.795699	4.26471	NA	61156	78335	60946
c6m_0040108b	c1y_total_sleep_time	NA	NA	NA	NA	0.0032	0.0052	-0.0074	0.0279	-0.795699	4.5	NA	61156	78335	60946
c6m_0040108b	c1y_wake_up_time	NA	NA	NA	NA	0.0068	0.0053	-0.0074	0.063	-0.795699	8.87324	NA	61156	78038	60738
c6m_0040108b	c2hy_0040401b	NA	NA	NA	NA	0.0092	0.0047	-0.0074	-0.0044	-0.795699	-0.733333	NA	61095	61195	61069
c6m_0040108b	c2hy_asq_total	NA	NA	NA	NA	0.0164	0.0052	-0.0074	0.0765	-0.795699	8.89535	NA	61095	68351	59446
c6m_0040108b	c2hy_bmi	NA	NA	NA	NA	-0.0019	0.0055	-0.0074	0.2398	-0.795699	16.2027	NA	61095	65116	59043
c6m_0040108b	c2y_0070301b	NA	NA	NA	NA	-0.0088	0.0046	-0.0074	-2e-04	-0.795699	-0.0338983	NA	61095	64700	58754
c6m_0040108b	c2y_0090001b2	NA	NA	NA	NA	-0.005	0.0051	-0.0074	-0.008	-0.795699	-1.37931	NA	61095	61264	61067
c6m_0040108b	c2y_asq_total	NA	NA	NA	NA	0.0285	0.0052	-0.0074	0.079	-0.795699	8.97727	NA	61095	68351	59446
c6m_0040108b	c2y_bmi	NA	NA	NA	NA	-5e-04	0.0052	-0.0074	0.237	-0.795699	16.4583	NA	61095	61862	61095
c6m_0040108b	c3hy_asq_total	NA	NA	NA	NA	0.0106	0.0056	-0.0074	0.0646	-0.795699	8.17722	NA	61095	61862	61095
c6m_0040108b	c3hy_bmi	NA	NA	NA	NA	-5e-04	0.0053	-0.0074	0.2701	-0.795699	16.3697	NA	61095	66800	59266
c6m_0040108b	c3y_0100301b	NA	NA	NA	NA	0.0093	0.0053	-0.0074	0.0041	-0.795699	0.554054	NA	61095	61095	61095
c6m_0040108b	c3y_0280201b	NA	NA	NA	NA	-0.0075	0.005	-0.0074	0.0051	-0.795699	0.689189	NA	61095	61156	61053
c6m_0040108b	c3y_0280301b	NA	NA	NA	NA	0.0018	0.0054	-0.0074	-0.0041	-0.795699	-0.602941	NA	61095	61118	61017
c6m_0040108b	c3y_0280501b	NA	NA	NA	NA	-4e-04	0.0052	-0.0074	0.0089	-0.795699	1.27143	NA	61095	61089	60995
c6m_0040108b	c3y_0280601b	NA	NA	NA	NA	-0.0015	0.0048	-0.0074	0.0065	-0.795699	0.866667	NA	61095	61862	61095
c6m_0040108b	c3y_0280901b	NA	NA	NA	NA	-0.0076	0.0047	-0.0074	-0.0038	-0.795699	-0.520548	NA	61095	61862	61095
c6m_0040108b	c3y_asq_total	NA	NA	NA	NA	0.0165	0.0053	-0.0074	0.0674	-0.795699	8.53165	NA	61095	68351	59446
c6m_0040108b	c3y_bed_time	NA	NA	NA	NA	0.0043	0.0047	-0.0074	0.0309	-0.795699	4.29167	NA	61156	33803	26199
c6m_0040108b	c3y_bmi	NA	NA	NA	NA	-6e-04	0.005	-0.0074	0.2654	-0.795699	15.7976	NA	61095	61679	60947
c6m_0040108b	c3y_nap_count	NA	NA	NA	NA	0.0021	0.0051	-0.0074	0.0206	-0.795699	3.12121	NA	61156	39068	31145
c6m_0040108b	c3y_night_wake_up_count	NA	NA	NA	NA	0.004	0.0046	-0.0074	0.0214	-0.795699	2.77922	NA	61156	39080	31145
c6m_0040108b	c3y_sleep_time_day	NA	NA	NA	NA	0.003	0.005	-0.0074	0.0233	-0.795699	3.32857	NA	61156	78097	60778
c6m_0040108b	c3y_sleep_time_night	NA	NA	NA	NA	-0.0118	0.0048	-0.0074	0.0351	-0.795699	4.94366	NA	61156	76379	59514
c6m_0040108b	c3y_total_sleep_time	NA	NA	NA	NA	-0.0024	0.005	-0.0074	0.0118	-0.795699	1.84375	NA	61156	77939	60690
c6m_0040108b	c3y_wake_up_time	NA	NA	NA	NA	0.0083	0.0051	-0.0074	0.0777	-0.795699	9.03488	NA	61156	32861	25484
c6m_0040108b	c4y_0042102b	NA	NA	NA	NA	0.0051	0.005	-0.0074	0.0495	-0.795699	5.625	NA	61095	61862	61095
c6m_0040108b	c4y_0060301b	NA	NA	NA	NA	-0.0059	0.0048	-0.0074	0.0017	-0.795699	0.261538	NA	61095	61862	61095
c6m_0040108b	c4y_0310401b	NA	NA	NA	NA	-0.0015	0.0043	-0.0074	-0.0049	-0.795699	-0.544444	NA	61095	61862	61095
c6m_0040108b	c4y_0310901b	NA	NA	NA	NA	0.0094	0.0041	-0.0074	0.0128	-0.795699	1.52381	NA	61095	61862	61095
c6m_0040108b	c4y_asq_total	NA	NA	NA	NA	0.0132	0.0051	-0.0074	0.0553	-0.795699	6.28409	NA	61095	61862	61095
c6m_0040108b	c4y_bmi	NA	NA	NA	NA	0.008	0.0055	-0.0074	0.2773	-0.795699	16.7048	NA	61095	66687	59204
c6m_0040108b	c6m_0040109b	NA	NA	NA	NA	0.283	0.005	-0.0074	3e-04	-0.795699	0.0333333	NA	61095	67658	58948
c6m_0040108b	c6m_0040110b	NA	NA	NA	NA	0.2986	0.0054	-0.0074	0.0225	-0.795699	2.29592	NA	61095	64819	58830
c6m_0040108b	c6m_0040111b	NA	NA	NA	NA	0.276	0.0056	-0.0074	0.0059	-0.795699	0.641304	NA	61095	64752	58793
c6m_0040108b	c6m_0090001b	NA	NA	NA	NA	0.0081	0.0051	-0.0074	0.0033	-0.795699	0.611111	NA	61095	64676	58734
c6m_0040108b	c6m_asq_total	NA	NA	NA	NA	0.0375	0.0057	-0.0074	0.0766	-0.795699	9.34146	NA	61095	68351	59446
c6m_0040108b	c6m_bed_time	NA	NA	NA	NA	-6e-04	0.0051	-0.0074	0.0177	-0.795699	2.85484	NA	61156	78335	60946
c6m_0040108b	c6m_bmi	NA	NA	NA	NA	0.0086	0.0054	-0.0074	0.2613	-0.795699	18.2727	NA	61095	61862	61095
c6m_0040108b	c6m_nap_count	NA	NA	NA	NA	-0.0077	0.0047	-0.0074	0.0172	-0.795699	3.07143	NA	61156	44861	34464
c6m_0040108b	c6m_night_wake_up_count	NA	NA	NA	NA	-0.0116	0.0052	-0.0074	0.0195	-0.795699	3.36207	NA	61156	78335	60946
c6m_0040108b	c6m_sleep_time_day	NA	NA	NA	NA	0.0076	0.005	-0.0074	0.0205	-0.795699	3.53448	NA	61156	33620	26082
c6m_0040108b	c6m_sleep_time_night	NA	NA	NA	NA	0.0027	0.0054	-0.0074	0.0187	-0.795699	2.92188	NA	61156	76283	59605
c6m_0040108b	c6m_total_sleep_time	NA	NA	NA	NA	0.0087	0.0052	-0.0074	0.0138	-0.795699	2.3	NA	61156	33893	26266
c6m_0040108b	c6m_wake_up_time	NA	NA	NA	NA	-3e-04	0.005	-0.0074	0.0394	-0.795699	5.9697	NA	61156	75470	58809
c6m_0040108b	childcare_facility_daycare_time_3y	NA	NA	NA	NA	0.002	0.0047	-0.0074	0.0083	-0.795699	0.783019	NA	61156	77531	59701
c6m_0040108b	childcare_facility_daycare_time_4y	NA	NA	NA	NA	0.0114	0.0049	-0.0074	5e-04	-0.795699	0.0694444	NA	61156	77911	59961
c6m_0040108b	childcare_facility_starting_age	NA	NA	NA	NA	-0.0037	0.0051	-0.0074	0.0107	-0.795699	0.972727	NA	61156	79399	61010
c6m_0040108b	constipation_3y	NA	NA	NA	NA	0.0175	0.0049	-0.0074	0.028	-0.795699	3.94366	NA	61156	79348	60837
c6m_0040108b	constipation_4y	NA	NA	NA	NA	0.003	0.0048	-0.0074	0.0332	-0.795699	4.61111	NA	61156	78297	60040
c6m_0040108b	constipation_cum_4y	NA	NA	NA	NA	0.012	0.0051	-0.0074	0.0485	-0.795699	5.98765	NA	61156	78943	60534
c6m_0040108b	constipation_severity_3y	NA	NA	NA	NA	0.0176	0.005	-0.0074	0.0363	-0.795699	4.65385	NA	61156	69403	53333
c6m_0040108b	constipation_severity_4y	NA	NA	NA	NA	3e-04	0.005	-0.0074	0.0324	-0.795699	4.37838	NA	61156	79780	61156
c6m_0040108b	dr0m_bmi	NA	NA	NA	NA	0.0052	0.0051	-0.0074	0.1436	-0.795699	13.0545	NA	61095	61862	61095
c6m_0040108b	dr1m_bmi	NA	NA	NA	NA	0.0102	0.0054	-0.0074	0.1023	-0.795699	10.7684	NA	61095	61862	61095
c6m_0040108b	egg_allergy_1hy	NA	NA	NA	NA	-0.0151	0.0053	-0.0074	0.0172	-0.795699	2.6875	NA	61095	69837	57133
c6m_0040108b	egg_allergy_2y	NA	NA	NA	NA	-0.0137	0.0052	-0.0074	0.024	-0.795699	3.80952	NA	61095	61679	60947
c6m_0040108b	egg_allergy_3y	NA	NA	NA	NA	-0.0067	0.005	-0.0074	0.0306	-0.795699	4.56716	NA	61095	68056	59244
c6m_0040108b	egg_allergy_4y	NA	NA	NA	NA	0.001	0.0055	-0.0074	0.0247	-0.795699	3.38356	NA	61095	68351	59446
c6m_0040108b	egg_allergy_cum_4y	NA	NA	NA	NA	-0.0107	0.0057	-0.0074	0.0351	-0.795699	4.28049	NA	61095	57500	56815
c6m_0040108b	egg_allergy_score_until_4yo	NA	NA	NA	NA	-0.0077	0.0057	-0.0074	0.0558	-0.795699	5.58	NA	61095	69837	57133
c6m_0040108b	egg_allergy_score_until_4yo_positive	NA	NA	NA	NA	-0.0087	0.0056	-0.0074	0.052	-0.795699	5.14851	NA	61095	69837	57133
c6m_0040108b	exclusive_breastfeeding_1y	NA	NA	NA	NA	-0.0278	0.0048	-0.0074	0.0262	-0.795699	3.9697	NA	61156	79780	61156
c6m_0040108b	febrile_convulsion_cum_4y	NA	NA	NA	NA	0.0027	0.0055	-0.0074	0.0888	-0.795699	8.07273	NA	61095	76280	59563
c6m_0040108b	feeding_type_yesterday_breast_feeding_count_1m	NA	NA	NA	NA	-0.0179	0.005	-0.0074	0.0168	-0.795699	2.84746	NA	61156	78335	60946
c6m_0040108b	feeding_type_yesterday_formula_feeding_count_1m	NA	NA	NA	NA	0.0099	0.005	-0.0074	0.0086	-0.795699	0.754386	NA	61156	77968	60714
c6m_0040108b	fever_count_cum_2hy	NA	NA	NA	NA	0.0016	0.0053	-0.0074	0.0463	-0.795699	5.38372	NA	61156	79780	61156
c6m_0040108b	fever_count_cum_2y	NA	NA	NA	NA	-5e-04	0.0053	-0.0074	0.036	-0.795699	4.44444	NA	61156	79507	60952
c6m_0040108b	fever_over_39c_count_cum_2hy	NA	NA	NA	NA	0.0074	0.0052	-0.0074	0.0364	-0.795699	4.08989	NA	61156	79735	61125
c6m_0040108b	fever_over_39c_count_cum_2y	NA	NA	NA	NA	0.0092	0.0052	-0.0074	0.0302	-0.795699	3.82278	NA	61156	79419	60885
c6m_0040108b	first_vaccination_bcg	NA	NA	NA	NA	0.0272	0.0052	-0.0074	0.0051	-0.795699	0.822581	NA	61156	79780	61156
c6m_0040108b	first_vaccination_dpt	NA	NA	NA	NA	0.0429	0.0053	-0.0074	0.0012	-0.795699	0.193548	NA	61156	78788	60417
c6m_0040108b	first_vaccination_haemophilus_b_influenzae	NA	NA	NA	NA	-0.0044	0.0049	-0.0074	8e-04	-0.795699	0.135593	NA	61156	78831	60438
c6m_0040108b	first_vaccination_hbv	NA	NA	NA	NA	-0.0041	0.0049	-0.0074	0.015	-0.795699	2.63158	NA	61156	79780	61156
c6m_0040108b	first_vaccination_pneumococcus	NA	NA	NA	NA	-0.002	0.0049	-0.0074	-0.0025	-0.795699	-0.403226	NA	61156	79780	61156
c6m_0040108b	first_vaccination_polio	NA	NA	NA	NA	0.0157	0.0049	-0.0074	-0.0064	-0.795699	-1.12281	NA	61156	79780	61156
c6m_0040108b	first_vaccination_rotavirus	NA	NA	NA	NA	-0.0196	0.0047	-0.0074	0.0073	-0.795699	1.17742	NA	61156	79011	60577
c6m_0040108b	fish_allergy_score_until_4yo_positive	NA	NA	NA	NA	-0.0046	0.0047	-0.0074	0.0081	-0.795699	1.55769	NA	61095	71319	59577
c6m_0040108b	food_allergy_cum_4y	NA	NA	NA	NA	-0.0072	0.0061	-0.0074	0.0458	-0.795699	4.77083	NA	61095	55151	43362
c6m_0040108b	food_allergy_cum_count_until_4yo	NA	NA	NA	NA	-0.0064	0.0059	-0.0074	0.0447	-0.795699	4.96667	NA	61095	79735	61064
c6m_0040108b	food_allergy_egg_feeding_status_case_combined_1yh	NA	NA	NA	NA	-0.0059	0.0055	-0.0074	0.0402	-0.795699	4.46667	NA	61095	69458	59134
c6m_0040108b	food_allergy_egg_feeding_status_case_combined_2y	NA	NA	NA	NA	-0.0102	0.0057	-0.0074	0.0343	-0.795699	4.34177	NA	61095	70826	59236
c6m_0040108b	food_allergy_egg_feeding_status_case_combined_3y	NA	NA	NA	NA	-0.0041	0.0053	-0.0074	0.0219	-0.795699	2.60714	NA	61095	64774	58754
c6m_0040108b	food_allergy_egg_feeding_status_case_combined_4y	NA	NA	NA	NA	-0.0048	0.0055	-0.0074	0.0133	-0.795699	1.77333	NA	61095	73434	59713
c6m_0040108b	food_allergy_fish_feeding_status_case_combined_1yh	NA	NA	NA	NA	7e-04	0.0047	-0.0074	-0.0077	-0.795699	-1.30508	NA	61095	69458	59134
c6m_0040108b	food_allergy_fish_feeding_status_case_combined_2y	NA	NA	NA	NA	0.004	0.0047	-0.0074	0.0034	-0.795699	0.53125	NA	61095	70826	59236
c6m_0040108b	food_allergy_fish_feeding_status_case_combined_3y	NA	NA	NA	NA	-7e-04	0.0046	-0.0074	-0.0118	-0.795699	-2.40816	NA	61095	64774	58754
c6m_0040108b	food_allergy_fruit_feeding_status_case_combined_1yh	NA	NA	NA	NA	0.0055	0.0048	-0.0074	0.0068	-0.795699	1.21429	NA	61095	69458	59134
c6m_0040108b	food_allergy_fruit_feeding_status_case_combined_2y	NA	NA	NA	NA	0.0056	0.0049	-0.0074	0.002	-0.795699	0.3125	NA	61095	70809	59222
c6m_0040108b	food_allergy_fruit_feeding_status_case_combined_3y	NA	NA	NA	NA	0.0016	0.005	-0.0074	-7e-04	-0.795699	-0.107692	NA	61095	64774	58754
c6m_0040108b	food_allergy_milk_feeding_status_case_combined_1yh	NA	NA	NA	NA	-6e-04	0.0053	-0.0074	0.0113	-0.795699	1.82258	NA	61095	69458	59134
c6m_0040108b	food_allergy_milk_feeding_status_case_combined_2y	NA	NA	NA	NA	-0.006	0.0051	-0.0074	0.0185	-0.795699	2.84615	NA	61095	70826	59236
c6m_0040108b	food_allergy_milk_feeding_status_case_combined_3y	NA	NA	NA	NA	-0.0035	0.0049	-0.0074	0.0097	-0.795699	1.49231	NA	61095	64774	58754
c6m_0040108b	food_allergy_milk_feeding_status_case_combined_4y	NA	NA	NA	NA	0.0081	0.005	-0.0074	0.0075	-0.795699	1.10294	NA	61095	73369	59661
c6m_0040108b	food_allergy_non_peanuts_nuts_feeding_status_case_combined_4y	NA	NA	NA	NA	-0.0157	0.005	-0.0074	0.0075	-0.795699	0.9375	NA	61095	76280	59563
c6m_0040108b	food_allergy_nuts_feeding_status_case_combined_1yh	NA	NA	NA	NA	-0.0356	0.0055	-0.0074	0.0278	-0.795699	3.97143	NA	61095	70826	59236
c6m_0040108b	food_allergy_nuts_feeding_status_case_combined_2y	NA	NA	NA	NA	-0.0319	0.0055	-0.0074	0.0206	-0.795699	2.98551	NA	61095	64774	58754
c6m_0040108b	food_allergy_nuts_feeding_status_case_combined_3y	NA	NA	NA	NA	-0.0183	0.0054	-0.0074	0.0233	-0.795699	2.94937	NA	61095	73434	59713
c6m_0040108b	food_allergy_peanuts_feeding_status_case_combined_4y	NA	NA	NA	NA	-0.0114	0.0048	-0.0074	0.0073	-0.795699	1.01389	NA	61095	76280	59563
c6m_0040108b	food_allergy_score_cum_count_until_4yo	NA	NA	NA	NA	-0.0101	0.0057	-0.0074	0.064	-0.795699	6.09524	NA	61095	70924	59270
c6m_0040108b	food_allergy_sesame_feeding_status_case_combined_1yh	NA	NA	NA	NA	-0.0106	0.005	-0.0074	0.0083	-0.795699	1.22059	NA	61095	70826	59236
c6m_0040108b	food_allergy_sesame_feeding_status_case_combined_2y	NA	NA	NA	NA	-0.0034	0.0052	-0.0074	-0.0116	-0.795699	-2	NA	61095	64774	58754
c6m_0040108b	food_allergy_sesame_feeding_status_case_combined_3y	NA	NA	NA	NA	-0.0103	0.0046	-0.0074	0.0033	-0.795699	0.540984	NA	61095	73434	59713
c6m_0040108b	food_allergy_shellfish_feeding_status_case_combined_1yh	NA	NA	NA	NA	-0.0361	0.0048	-0.0074	0.0297	-0.795699	4.30435	NA	61095	69453	59129
c6m_0040108b	food_allergy_shellfish_feeding_status_case_combined_2y	NA	NA	NA	NA	-0.0182	0.0054	-0.0074	0.0117	-0.795699	1.82812	NA	61095	70822	59232
c6m_0040108b	food_allergy_shellfish_feeding_status_case_combined_3y	NA	NA	NA	NA	-0.0061	0.0048	-0.0074	0.0023	-0.795699	0.338235	NA	61095	73434	59713
c6m_0040108b	food_allergy_shellfish_feeding_status_case_combined_4y	NA	NA	NA	NA	9e-04	0.005	-0.0074	0.0249	-0.795699	3.32	NA	61095	72891	59269
c6m_0040108b	food_allergy_soba_feeding_status_case_combined_1yh	NA	NA	NA	NA	-0.0468	0.005	-0.0074	0.0249	-0.795699	3.95238	NA	61095	69457	59133
c6m_0040108b	food_allergy_soba_feeding_status_case_combined_2y	NA	NA	NA	NA	-0.0372	0.0051	-0.0074	0.0143	-0.795699	2.2	NA	61095	64774	58754
c6m_0040108b	food_allergy_soba_feeding_status_case_combined_3y	NA	NA	NA	NA	-0.021	0.0051	-0.0074	0.0059	-0.795699	0.819444	NA	61095	73434	59713
c6m_0040108b	food_allergy_soba_feeding_status_case_combined_4y	NA	NA	NA	NA	-0.0078	0.0052	-0.0074	0.0094	-0.795699	1.32394	NA	61095	76280	59563
c6m_0040108b	food_allergy_wheat_feeding_status_case_combined_1yh	NA	NA	NA	NA	9e-04	0.0049	-0.0074	0.008	-0.795699	1.45455	NA	61095	69458	59134
c6m_0040108b	fruit_allergy_score_until_4yo_positive	NA	NA	NA	NA	0.0054	0.005	-0.0074	0.0137	-0.795699	2.20968	NA	61095	74494	60371
c6m_0040108b	ft1b_0470001b	NA	NA	NA	NA	0.0145	0.0045	-0.0074	-0.0046	-0.795699	-0.479167	NA	61095	68351	59446
c6m_0040108b	gastroenteritis_cum_2y	NA	NA	NA	NA	0.004	0.0052	-0.0074	0.0158	-0.795699	2.07895	NA	61095	65376	59249
c6m_0040108b	hand_foot_and_mouth_disease_cum_2y	NA	NA	NA	NA	-0.005	0.0055	-0.0074	-6e-04	-0.795699	-0.0810811	NA	61095	65376	59249
c6m_0040108b	hba1c_ngsp_early	NA	NA	NA	NA	-0.0072	0.0054	-0.0074	0.0558	-0.795699	6.2	NA	61156	46463	37287
c6m_0040108b	herpangina_cum_2y	NA	NA	NA	NA	-0.0061	0.0056	-0.0074	0.0091	-0.795699	1.26389	NA	61095	65376	59249
c6m_0040108b	hsv_infection_cum_2y	NA	NA	NA	NA	0.0112	0.0046	-0.0074	0.0026	-0.795699	0.472727	NA	61095	61862	61095
c6m_0040108b	influenza_viral_infections_cum_4y	NA	NA	NA	NA	-3e-04	0.0052	-0.0074	0.0286	-0.795699	3.91781	NA	61095	61862	61095
c6m_0040108b	intellectual_and_developmental_disability_including_language_delay_cum_4y	NA	NA	NA	NA	-0.0025	0.0046	-0.0074	2e-04	-0.795699	0.030303	NA	61095	31989	31634
c6m_0040108b	isacc_modified_current_runny_nose_autumn_2y	NA	NA	NA	NA	-0.0063	0.0053	-0.0074	0.0014	-0.795699	0.237288	NA	61156	78217	60606
c6m_0040108b	isacc_modified_current_runny_nose_autumn_3y	NA	NA	NA	NA	3e-04	0.0047	-0.0074	0.0039	-0.795699	0.590909	NA	61156	78538	60802
c6m_0040108b	isacc_modified_current_runny_nose_autumn_4y	NA	NA	NA	NA	-0.0013	0.0047	-0.0074	-0.0066	-0.795699	-1.06452	NA	61156	55465	44384
c6m_0040108b	isacc_modified_current_runny_nose_nonpollen_season_2y	NA	NA	NA	NA	-0.001	0.0056	-0.0074	5e-04	-0.795699	0.0746269	NA	61156	75758	58813
c6m_0040108b	isacc_modified_current_runny_nose_nonpollen_season_3y	NA	NA	NA	NA	0.0026	0.0047	-0.0074	-0.0024	-0.795699	-0.393443	NA	61156	39706	33308
c6m_0040108b	isacc_modified_current_runny_nose_nonpollen_season_4y	NA	NA	NA	NA	0.0025	0.0048	-0.0074	0.001	-0.795699	0.149254	NA	61156	50028	40036
c6m_0040108b	isacc_modified_current_runny_nose_pollen_season_2y	NA	NA	NA	NA	-0.0041	0.0049	-0.0074	6e-04	-0.795699	0.0983607	NA	61156	78209	60589
c6m_0040108b	isacc_modified_current_runny_nose_pollen_season_3y	NA	NA	NA	NA	3e-04	0.0051	-0.0074	0.0055	-0.795699	0.833333	NA	61156	39997	33565
c6m_0040108b	isacc_modified_current_runny_nose_pollen_season_4y	NA	NA	NA	NA	0.0019	0.0056	-0.0074	0.0103	-0.795699	1.43056	NA	61156	47286	37931
c6m_0040108b	isacc_modified_current_runny_nose_spring_2y	NA	NA	NA	NA	-0.0043	0.005	-0.0074	0.0019	-0.795699	0.301587	NA	61156	77970	60711
c6m_0040108b	isacc_modified_current_runny_nose_spring_3y	NA	NA	NA	NA	-9e-04	0.0051	-0.0074	0.0027	-0.795699	0.428571	NA	61156	77269	60288
c6m_0040108b	isacc_modified_current_runny_nose_spring_4y	NA	NA	NA	NA	0.0026	0.0056	-0.0074	0.0091	-0.795699	1.28169	NA	61156	73600	59865
c6m_0040108b	isacc_modified_current_runny_nose_summer_2y	NA	NA	NA	NA	0.0053	0.0051	-0.0074	-7e-04	-0.795699	-0.118644	NA	61156	77835	60609
c6m_0040108b	isacc_modified_current_runny_nose_summer_3y	NA	NA	NA	NA	0.0011	0.0051	-0.0074	0.0024	-0.795699	0.358209	NA	61156	78465	60766
c6m_0040108b	isacc_modified_current_runny_nose_summer_4y	NA	NA	NA	NA	0.0157	0.0053	-0.0074	-3e-04	-0.795699	-0.0379747	NA	61156	73768	59980
c6m_0040108b	isacc_modified_current_runny_nose_winter_2y	NA	NA	NA	NA	-0.0022	0.0056	-0.0074	0.0049	-0.795699	0.742424	NA	61156	76690	59525
c6m_0040108b	isacc_modified_current_runny_nose_winter_3y	NA	NA	NA	NA	0.0048	0.0049	-0.0074	-9e-04	-0.795699	-0.160714	NA	61156	43845	34975
c6m_0040108b	isacc_modified_current_runny_nose_winter_4y	NA	NA	NA	NA	0.0015	0.005	-0.0074	-0.0038	-0.795699	-0.535211	NA	61156	46817	37517
c6m_0040108b	kawasaki_disease_cum_4y	NA	NA	NA	NA	0.0027	0.0047	-0.0074	-6e-04	-0.795699	-0.0967742	NA	61095	76280	59563
c6m_0040108b	length_of_labor	NA	NA	NA	NA	-0.0082	0.0051	-0.0074	0.0336	-0.795699	4.73239	NA	61156	76496	58935
c6m_0040108b	low_birth_weight	NA	NA	NA	NA	0.0048	0.0049	-0.0074	0.0312	-0.795699	4.8	NA	61156	79399	61010
c6m_0040108b	lower_respiratory_tract_infection_cum_2y	NA	NA	NA	NA	0.0161	0.0052	-0.0074	0.0186	-0.795699	2.58333	NA	61095	68351	59446
c6m_0040108b	m1m_bed_time	NA	NA	NA	NA	0.0066	0.0044	-0.0074	2e-04	-0.795699	0.0350877	NA	61156	77462	60352
c6m_0040108b	m1m_nap_count	NA	NA	NA	NA	5e-04	0.0049	-0.0074	0.0286	-0.795699	4.4	NA	61156	77908	60674
c6m_0040108b	m1m_night_wake_up_count	NA	NA	NA	NA	0.0019	0.0053	-0.0074	0.0238	-0.795699	3.83871	NA	61156	77997	60732
c6m_0040108b	m1m_sleep_time_day	NA	NA	NA	NA	0.0022	0.0048	-0.0074	0.0395	-0.795699	6.69492	NA	61156	78065	60782
c6m_0040108b	m1m_sleep_time_night	NA	NA	NA	NA	0.0167	0.005	-0.0074	0.0141	-0.795699	2.2381	NA	61156	77901	60664
c6m_0040108b	m1m_total_sleep_time	NA	NA	NA	NA	0.0114	0.0048	-0.0074	0.028	-0.795699	4.66667	NA	61156	63992	49981
c6m_0040108b	m1m_wake_up_time	NA	NA	NA	NA	0.0031	0.0047	-0.0074	0.0249	-0.795699	3.19231	NA	61156	78335	60946
c6m_0040108b	mbpfas0001b	NA	NA	NA	NA	-0.0109	0.0052	-0.0074	0.0136	-0.795699	0.660194	NA	61095	61862	61095
c6m_0040108b	mbpfas0039b	NA	NA	NA	NA	0.0015	0.0049	-0.0074	0.0042	-0.795699	0.214286	NA	61095	61862	61095
c6m_0040108b	mbpfas0053b	NA	NA	NA	NA	9e-04	0.0048	-0.0074	0.0222	-0.795699	1.21978	NA	61095	61862	61095
c6m_0040108b	mbpfas0067b	NA	NA	NA	NA	0.0024	0.005	-0.0074	0.0296	-0.795699	1.5914	NA	61095	68351	59446
c6m_0040108b	milk_allergy_1hy	NA	NA	NA	NA	0.0026	0.0054	-0.0074	0.0138	-0.795699	2.15625	NA	61095	69837	57133
c6m_0040108b	milk_allergy_2y	NA	NA	NA	NA	-0.0038	0.0052	-0.0074	0.0113	-0.795699	1.79365	NA	61095	59836	59158
c6m_0040108b	milk_allergy_3y	NA	NA	NA	NA	0.0064	0.0053	-0.0074	0.0017	-0.795699	0.288136	NA	61095	65116	59043
c6m_0040108b	milk_allergy_cum_4y	NA	NA	NA	NA	0.0027	0.0054	-0.0074	0.0203	-0.795699	3.02985	NA	61095	41872	37703
c6m_0040108b	milk_allergy_score_until_4yo	NA	NA	NA	NA	0.0018	0.0053	-0.0074	0.0317	-0.795699	4.28378	NA	61095	69837	57133
c6m_0040108b	milk_allergy_score_until_4yo_positive	NA	NA	NA	NA	0.001	0.0052	-0.0074	0.0309	-0.795699	4.06579	NA	61095	69837	57133
c6m_0040108b	mt1b_0040001b	NA	NA	NA	NA	0.0073	0.0051	-0.0074	0.015	-0.795699	2.58621	NA	61095	68351	59446
c6m_0040108b	mt1b_0040101b	NA	NA	NA	NA	0.0068	0.005	-0.0074	0.0141	-0.795699	2.35	NA	61095	68351	59446
c6m_0040108b	mumps_cum_4y	NA	NA	NA	NA	0.0143	0.0047	-0.0074	0.0044	-0.795699	0.594595	NA	61095	71547	54929
c6m_0040108b	mycotic_or_fungal_infection_cum_2y	NA	NA	NA	NA	-0.0017	0.0049	-0.0074	0.0053	-0.795699	0.929825	NA	61095	61862	61095
c6m_0040108b	nuts_allergy_score_until_4yo_positive	NA	NA	NA	NA	-0.0139	0.0054	-0.0074	0.0098	-0.795699	1.44118	NA	61095	64469	49587
c6m_0040108b	otitis_media_cum_2y	NA	NA	NA	NA	-0.0117	0.0048	-0.0074	0.0243	-0.795699	3.68182	NA	61095	68351	59446
c6m_0040108b	out_of_night_diapers_age_4y	NA	NA	NA	NA	-0.007	0.005	-0.0074	0.0304	-0.795699	2.15603	NA	61156	46231	37082
c6m_0040108b	participant_reported_food_allergy_cum_4y	NA	NA	NA	NA	-0.0077	0.0058	-0.0074	0.0429	-0.795699	4.71429	NA	61095	80264	61095
c6m_0040108b	peanuts_allergy_score_4yo_positive	NA	NA	NA	NA	0.0022	0.0054	-0.0074	0.0018	-0.795699	0.28125	NA	61095	55299	54641
c6m_0040108b	premature_birth	NA	NA	NA	NA	-0.0012	0.0048	-0.0074	0.0091	-0.795699	1.56897	NA	61156	75638	58246
c6m_0040108b	psychomotor_developmental_delay_cum_4y	NA	NA	NA	NA	-0.0039	0.0046	-0.0074	-0.0018	-0.795699	-0.295082	NA	61156	79753	61136
c6m_0040108b	roseola_infantum_cum_2y	NA	NA	NA	NA	0.0032	0.0048	-0.0074	0.0126	-0.795699	2	NA	61095	65376	59249
c6m_0040108b	rsv_infection_cum_2y	NA	NA	NA	NA	0.0066	0.0056	-0.0074	0.0361	-0.795699	5.30882	NA	61095	65376	59249
c6m_0040108b	shellfish_allergy_score_until_4yo_positive	NA	NA	NA	NA	2e-04	0.0055	-0.0074	0.0027	-0.795699	0.442623	NA	61095	74494	60371
c6m_0040108b	soba_allergy_score_until_4yo_positive	NA	NA	NA	NA	0.0019	0.0047	-0.0074	0.0105	-0.795699	1.75	NA	61095	74494	60371
c6m_0040108b	soybean_allergy_score_until_4yo_positive	NA	NA	NA	NA	-0.0139	0.0051	-0.0074	0.0084	-0.795699	1.29231	NA	61095	71319	59577
c6m_0040108b	streptococcus_pyogenes_cum_4y	NA	NA	NA	NA	-0.0074	0.0044	-0.0074	0.0062	-0.795699	0.984127	NA	61095	61862	61095
c6m_0040108b	ucbb_0080001b	NA	NA	NA	NA	0.0031	0.0044	-0.0074	0.029	-0.795699	4.83333	NA	61095	68351	59446
c6m_0040108b	upper_respiratory_tract_infection_cum_2y	NA	NA	NA	NA	-0.0025	0.005	-0.0074	0.018	-0.795699	2.64706	NA	61095	68351	59446
c6m_0040108b	urinary_tract_infections_cum_4y	NA	NA	NA	NA	-0.0028	0.0047	-0.0074	-0.0027	-0.795699	-0.442623	NA	61095	61862	61095
c6m_0040108b	urticaria_cum_4y	NA	NA	NA	NA	0.0029	0.0055	-0.0074	0.0121	-0.795699	1.77941	NA	61095	37207	28357
c6m_0040108b	varicella_cum_4y	NA	NA	NA	NA	-0.007	0.0051	-0.0074	0.0045	-0.795699	0.642857	NA	61095	61862	61095
c6m_0040108b	wheat_allergy_score_until_4yo_positive	NA	NA	NA	NA	-0.0064	0.0053	-0.0074	0.0305	-0.795699	4.55224	NA	61095	69837	57133
c6m_0040109b	BMI	NA	NA	NA	NA	0.0018	0.006	3e-04	0.1732	0.0333333	19.4607	NA	45692	163835	0
c6m_0040109b	adenovirus_infection_cum_2y	NA	NA	NA	NA	NA	NA	3e-04	0.0171	0.0333333	2.71429	NA	61156	68351	59506
c6m_0040109b	allergic_conjunctivitis_cum_4y	NA	NA	NA	NA	NA	NA	3e-04	0.0162	0.0333333	2.28169	NA	61156	76280	59623
c6m_0040109b	allergic_conjunctivitis_or_rhinitis_or_hay_fever_cum_4y	NA	NA	NA	NA	NA	NA	3e-04	0.0086	0.0333333	1.11688	NA	61156	76280	59623
c6m_0040109b	allergic_rhinitis_cum_4y	NA	NA	NA	NA	NA	NA	3e-04	0.0126	0.0333333	1.55556	NA	61156	75785	59260
c6m_0040109b	any_food_allergy_score_positive_until_4yo	NA	NA	NA	NA	NA	NA	3e-04	0.0548	0.0333333	5.48	NA	61156	64469	49635
c6m_0040109b	asthma_cum_4y	NA	NA	NA	NA	NA	NA	3e-04	0.0306	0.0333333	3.1875	NA	61156	72891	59332
c6m_0040109b	atopic_dermatitis_cum_4y	NA	NA	NA	NA	NA	NA	3e-04	0.0633	0.0333333	5.86111	NA	61156	76280	59623
c6m_0040109b	autistic_spectrum_disorder_and_pddnos_cum_4y	NA	NA	NA	NA	NA	NA	3e-04	0.0107	0.0333333	1.94545	NA	61156	61862	61156
c6m_0040109b	bone_fracture_cum_4y	NA	NA	NA	NA	NA	NA	3e-04	0.0034	0.0333333	0.548387	NA	61156	61862	61156
c6m_0040109b	breast_feeding_cessation_1m	NA	NA	NA	NA	NA	NA	3e-04	0.004	0.0333333	0.634921	NA	61118	79011	60539
c6m_0040109b	breast_feeding_cessation_2m	NA	NA	NA	NA	NA	NA	3e-04	0.0142	0.0333333	2.18462	NA	61118	78831	60400
c6m_0040109b	breast_feeding_cessation_3m	NA	NA	NA	NA	NA	NA	3e-04	0.0112	0.0333333	1.77778	NA	61118	79780	61118
c6m_0040109b	breast_feeding_cessation_age	NA	NA	NA	NA	NA	NA	3e-04	0.018	0.0333333	2.14286	NA	61118	79780	61118
c6m_0040109b	breast_feeding_period_1y	NA	NA	NA	NA	NA	NA	3e-04	0.0188	0.0333333	2.84848	NA	61118	79780	61118
c6m_0040109b	c1hy_0030001b2	NA	NA	NA	NA	NA	NA	3e-04	0.0102	0.0333333	1.85455	NA	61156	67682	59032
c6m_0040109b	c1hy_0070002b	NA	NA	NA	NA	NA	NA	3e-04	0.0083	0.0333333	1.40678	NA	61156	67658	59007
c6m_0040109b	c1hy_0493002b	NA	NA	NA	NA	NA	NA	3e-04	0.0045	0.0333333	0.789474	NA	61156	64819	58885
c6m_0040109b	c1hy_asq_total	NA	NA	NA	NA	NA	NA	3e-04	0.0772	0.0333333	8.21277	NA	61156	68351	59506
c6m_0040109b	c1hy_bed_time	NA	NA	NA	NA	NA	NA	3e-04	0.0269	0.0333333	3.68493	NA	61118	79399	60973
c6m_0040109b	c1hy_bmi	NA	NA	NA	NA	NA	NA	3e-04	0.1847	0.0333333	13.2878	NA	61156	61862	61156
c6m_0040109b	c1hy_nap_count	NA	NA	NA	NA	NA	NA	3e-04	0.0165	0.0333333	2.46269	NA	61118	79399	60973
c6m_0040109b	c1hy_night_wake_up_count	NA	NA	NA	NA	NA	NA	3e-04	0.0287	0.0333333	4.28358	NA	61118	79399	60973
c6m_0040109b	c1hy_sleep_time_day	NA	NA	NA	NA	NA	NA	3e-04	0.0195	0.0333333	3.25	NA	61118	77531	59664
c6m_0040109b	c1hy_sleep_time_night	NA	NA	NA	NA	NA	NA	3e-04	0.0231	0.0333333	3.34783	NA	61118	75638	58211
c6m_0040109b	c1hy_total_sleep_time	NA	NA	NA	NA	NA	NA	3e-04	0.01	0.0333333	1.5873	NA	61118	77911	59925
c6m_0040109b	c1hy_wake_up_time	NA	NA	NA	NA	NA	NA	3e-04	0.0699	0.0333333	9.07792	NA	61118	72598	55967
c6m_0040109b	c1y_0090005b	NA	NA	NA	NA	-0.0026	0.005	3e-04	-0.0013	0.0333333	-0.188406	NA	61156	67669	59019
c6m_0040109b	c1y_0170001_1_3	NA	NA	NA	NA	NA	NA	3e-04	0.0501	0.0333333	5.16495	NA	61118	77194	59431
c6m_0040109b	c1y_1_bmi	NA	NA	NA	NA	NA	NA	3e-04	0.2582	0.0333333	13.1066	NA	61156	68351	59506
c6m_0040109b	c1y_2_bmi	NA	NA	NA	NA	NA	NA	3e-04	0.282	0.0333333	17.4074	NA	61156	61862	61156
c6m_0040109b	c1y_asq_total	NA	NA	NA	NA	NA	NA	3e-04	0.1088	0.0333333	11.6989	NA	61156	68351	59506
c6m_0040109b	c1y_bed_time	NA	NA	NA	NA	NA	NA	3e-04	0.0129	0.0333333	2.01562	NA	61118	78335	60908
c6m_0040109b	c1y_nap_count	NA	NA	NA	NA	NA	NA	3e-04	0.0192	0.0333333	3.04762	NA	61118	78335	60908
c6m_0040109b	c1y_night_wake_up_count	NA	NA	NA	NA	NA	NA	3e-04	0.0191	0.0333333	3.03175	NA	61118	78335	60908
c6m_0040109b	c1y_sleep_time_day	NA	NA	NA	NA	NA	NA	3e-04	0.0204	0.0333333	3.2381	NA	61118	79399	60973
c6m_0040109b	c1y_sleep_time_night	NA	NA	NA	NA	NA	NA	3e-04	0.029	0.0333333	4.26471	NA	61118	78335	60908
c6m_0040109b	c1y_total_sleep_time	NA	NA	NA	NA	NA	NA	3e-04	0.0279	0.0333333	4.5	NA	61118	78873	60600
c6m_0040109b	c1y_wake_up_time	NA	NA	NA	NA	NA	NA	3e-04	0.063	0.0333333	8.87324	NA	61118	78335	60908
c6m_0040109b	c2hy_0040401b	NA	NA	NA	NA	0.0042	0.0041	3e-04	-0.0044	0.0333333	-0.733333	NA	61156	64687	58794
c6m_0040109b	c2hy_asq_total	NA	NA	NA	NA	NA	NA	3e-04	0.0765	0.0333333	8.89535	NA	61156	68351	59506
c6m_0040109b	c2hy_bmi	NA	NA	NA	NA	NA	NA	3e-04	0.2398	0.0333333	16.2027	NA	61156	61862	61156
c6m_0040109b	c2y_0070301b	NA	NA	NA	NA	-0.0063	0.0043	3e-04	-2e-04	0.0333333	-0.0338983	NA	61156	64752	58848
c6m_0040109b	c2y_0090001b2	NA	NA	NA	NA	-0.0069	0.005	3e-04	-0.008	0.0333333	-1.37931	NA	61156	64676	58788
c6m_0040109b	c2y_asq_total	NA	NA	NA	NA	NA	NA	3e-04	0.079	0.0333333	8.97727	NA	61156	68351	59506
c6m_0040109b	c2y_bmi	NA	NA	NA	NA	NA	NA	3e-04	0.237	0.0333333	16.4583	NA	61156	61862	61156
c6m_0040109b	c3hy_asq_total	NA	NA	NA	NA	NA	NA	3e-04	0.0646	0.0333333	8.17722	NA	61156	68351	59506
c6m_0040109b	c3hy_bmi	NA	NA	NA	NA	NA	NA	3e-04	0.2701	0.0333333	16.3697	NA	61156	61862	61156
c6m_0040109b	c3y_0100301b	NA	NA	NA	NA	NA	NA	3e-04	0.0041	0.0333333	0.554054	NA	61156	64642	58755
c6m_0040109b	c3y_0280201b	NA	NA	NA	NA	NA	NA	3e-04	0.0051	0.0333333	0.689189	NA	61156	64701	58805
c6m_0040109b	c3y_0280301b	NA	NA	NA	NA	0.0031	0.0052	3e-04	-0.0041	0.0333333	-0.602941	NA	61156	64718	58828
c6m_0040109b	c3y_0280501b	NA	NA	NA	NA	NA	NA	3e-04	0.0089	0.0333333	1.27143	NA	61156	64700	58809
c6m_0040109b	c3y_0280601b	NA	NA	NA	NA	NA	NA	3e-04	0.0065	0.0333333	0.866667	NA	61156	61264	61115
c6m_0040109b	c3y_0280901b	NA	NA	NA	NA	2.5726e-05	0.0046	3e-04	-0.0038	0.0333333	-0.520548	NA	61156	61195	61113
c6m_0040109b	c3y_asq_total	NA	NA	NA	NA	NA	NA	3e-04	0.0674	0.0333333	8.53165	NA	61156	68351	59506
c6m_0040109b	c3y_bed_time	NA	NA	NA	NA	NA	NA	3e-04	0.0309	0.0333333	4.29167	NA	61118	78038	60700
c6m_0040109b	c3y_bmi	NA	NA	NA	NA	NA	NA	3e-04	0.2654	0.0333333	15.7976	NA	61156	61862	61156
c6m_0040109b	c3y_nap_count	NA	NA	NA	NA	NA	NA	3e-04	0.0206	0.0333333	3.12121	NA	61118	78010	60708
c6m_0040109b	c3y_night_wake_up_count	NA	NA	NA	NA	NA	NA	3e-04	0.0214	0.0333333	2.77922	NA	61118	77898	60626
c6m_0040109b	c3y_sleep_time_day	NA	NA	NA	NA	NA	NA	3e-04	0.0233	0.0333333	3.32857	NA	61118	78335	60908
c6m_0040109b	c3y_sleep_time_night	NA	NA	NA	NA	NA	NA	3e-04	0.0351	0.0333333	4.94366	NA	61118	47125	35621
c6m_0040109b	c3y_total_sleep_time	NA	NA	NA	NA	NA	NA	3e-04	0.0118	0.0333333	1.84375	NA	61118	78335	60908
c6m_0040109b	c3y_wake_up_time	NA	NA	NA	NA	NA	NA	3e-04	0.0777	0.0333333	9.03488	NA	61118	77939	60653
c6m_0040109b	c4y_0042102b	NA	NA	NA	NA	NA	NA	3e-04	0.0495	0.0333333	5.625	NA	61156	61095	61053
c6m_0040109b	c4y_0060301b	NA	NA	NA	NA	NA	NA	3e-04	0.0017	0.0333333	0.261538	NA	61156	61156	61156
c6m_0040109b	c4y_0310401b	NA	NA	NA	NA	-9e-04	0.0046	3e-04	-0.0049	0.0333333	-0.544444	NA	61156	61118	61068
c6m_0040109b	c4y_0310901b	NA	NA	NA	NA	NA	NA	3e-04	0.0128	0.0333333	1.52381	NA	61156	61089	61046
c6m_0040109b	c4y_asq_total	NA	NA	NA	NA	NA	NA	3e-04	0.0553	0.0333333	6.28409	NA	61156	68351	59506
c6m_0040109b	c4y_bmi	NA	NA	NA	NA	NA	NA	3e-04	0.2773	0.0333333	16.7048	NA	61156	61862	61156
c6m_0040109b	c6m_0040110b	NA	NA	NA	NA	NA	NA	3e-04	0.0225	0.0333333	2.29592	NA	61156	67637	58985
c6m_0040109b	c6m_0040111b	NA	NA	NA	NA	NA	NA	3e-04	0.0059	0.0333333	0.641304	NA	61156	67658	59009
c6m_0040109b	c6m_0090001b	NA	NA	NA	NA	NA	NA	3e-04	0.0033	0.0333333	0.611111	NA	61156	67613	58965
c6m_0040109b	c6m_asq_total	NA	NA	NA	NA	NA	NA	3e-04	0.0766	0.0333333	9.34146	NA	61156	61862	61156
c6m_0040109b	c6m_bed_time	NA	NA	NA	NA	NA	NA	3e-04	0.0177	0.0333333	2.85484	NA	61118	32861	25461
c6m_0040109b	c6m_bmi	NA	NA	NA	NA	NA	NA	3e-04	0.2613	0.0333333	18.2727	NA	61156	68351	59506
c6m_0040109b	c6m_nap_count	NA	NA	NA	NA	NA	NA	3e-04	0.0172	0.0333333	3.07143	NA	61118	39080	31132
c6m_0040109b	c6m_night_wake_up_count	NA	NA	NA	NA	NA	NA	3e-04	0.0195	0.0333333	3.36207	NA	61118	33803	26179
c6m_0040109b	c6m_sleep_time_day	NA	NA	NA	NA	NA	NA	3e-04	0.0205	0.0333333	3.53448	NA	61118	76379	59477
c6m_0040109b	c6m_sleep_time_night	NA	NA	NA	NA	NA	NA	3e-04	0.0187	0.0333333	2.92188	NA	61118	39068	31131
c6m_0040109b	c6m_total_sleep_time	NA	NA	NA	NA	NA	NA	3e-04	0.0138	0.0333333	2.3	NA	61118	78097	60741
c6m_0040109b	c6m_wake_up_time	NA	NA	NA	NA	NA	NA	3e-04	0.0394	0.0333333	5.9697	NA	61118	33893	26245
c6m_0040109b	childcare_facility_daycare_time_3y	NA	NA	NA	NA	NA	NA	3e-04	0.0083	0.0333333	0.783019	NA	61118	78192	60142
c6m_0040109b	childcare_facility_daycare_time_4y	NA	NA	NA	NA	NA	NA	3e-04	5e-04	0.0333333	0.0694444	NA	61118	79780	61118
c6m_0040109b	childcare_facility_starting_age	NA	NA	NA	NA	NA	NA	3e-04	0.0107	0.0333333	0.972727	NA	61118	76496	58899
c6m_0040109b	constipation_3y	NA	NA	NA	NA	NA	NA	3e-04	0.028	0.0333333	3.94366	NA	61118	69403	53297
c6m_0040109b	constipation_4y	NA	NA	NA	NA	NA	NA	3e-04	0.0332	0.0333333	4.61111	NA	61118	79780	61118
c6m_0040109b	constipation_cum_4y	NA	NA	NA	NA	NA	NA	3e-04	0.0485	0.0333333	5.98765	NA	61118	79780	61118
c6m_0040109b	constipation_severity_3y	NA	NA	NA	NA	NA	NA	3e-04	0.0363	0.0333333	4.65385	NA	61156	61862	61156
c6m_0040109b	constipation_severity_4y	NA	NA	NA	NA	NA	NA	3e-04	0.0324	0.0333333	4.37838	NA	61156	71547	54980
c6m_0040109b	dr0m_bmi	NA	NA	NA	NA	NA	NA	3e-04	0.1436	0.0333333	13.0545	NA	61156	68351	59506
c6m_0040109b	dr1m_bmi	NA	NA	NA	NA	NA	NA	3e-04	0.1023	0.0333333	10.7684	NA	61156	68351	59506
c6m_0040109b	egg_allergy_1hy	NA	NA	NA	NA	NA	NA	3e-04	0.0172	0.0333333	2.6875	NA	61156	66687	59264
c6m_0040109b	egg_allergy_2y	NA	NA	NA	NA	NA	NA	3e-04	0.024	0.0333333	3.80952	NA	61156	61679	61007
c6m_0040109b	egg_allergy_3y	NA	NA	NA	NA	NA	NA	3e-04	0.0306	0.0333333	4.56716	NA	61156	61862	61156
c6m_0040109b	egg_allergy_4y	NA	NA	NA	NA	NA	NA	3e-04	0.0247	0.0333333	3.38356	NA	61156	61862	61156
c6m_0040109b	egg_allergy_cum_4y	NA	NA	NA	NA	NA	NA	3e-04	0.0351	0.0333333	4.28049	NA	61156	71319	59635
c6m_0040109b	egg_allergy_score_until_4yo	NA	NA	NA	NA	NA	NA	3e-04	0.0558	0.0333333	5.58	NA	61156	68056	59304
c6m_0040109b	egg_allergy_score_until_4yo_positive	NA	NA	NA	NA	NA	NA	3e-04	0.052	0.0333333	5.14851	NA	61156	61679	61007
c6m_0040109b	exclusive_breastfeeding_1y	NA	NA	NA	NA	NA	NA	3e-04	0.0262	0.0333333	3.9697	NA	61118	79780	61118
c6m_0040109b	febrile_convulsion_cum_4y	NA	NA	NA	NA	NA	NA	3e-04	0.0888	0.0333333	8.07273	NA	61156	73369	59722
c6m_0040109b	feeding_type_yesterday_breast_feeding_count_1m	NA	NA	NA	NA	NA	NA	3e-04	0.0168	0.0333333	2.84746	NA	61118	78065	60745
c6m_0040109b	feeding_type_yesterday_formula_feeding_count_1m	NA	NA	NA	NA	NA	NA	3e-04	0.0086	0.0333333	0.754386	NA	61118	77901	60627
c6m_0040109b	fever_count_cum_2hy	NA	NA	NA	NA	NA	NA	3e-04	0.0463	0.0333333	5.38372	NA	61156	31989	31653
c6m_0040109b	fever_count_cum_2y	NA	NA	NA	NA	NA	NA	3e-04	0.036	0.0333333	4.44444	NA	61118	79660	61030
c6m_0040109b	fever_over_39c_count_cum_2hy	NA	NA	NA	NA	NA	NA	3e-04	0.0364	0.0333333	4.08989	NA	61118	79753	61098
c6m_0040109b	fever_over_39c_count_cum_2y	NA	NA	NA	NA	NA	NA	3e-04	0.0302	0.0333333	3.82278	NA	61118	77493	59403
c6m_0040109b	first_vaccination_bcg	NA	NA	NA	NA	NA	NA	3e-04	0.0051	0.0333333	0.822581	NA	61118	79507	60914
c6m_0040109b	first_vaccination_dpt	NA	NA	NA	NA	NA	NA	3e-04	0.0012	0.0333333	0.193548	NA	61118	79735	61087
c6m_0040109b	first_vaccination_haemophilus_b_influenzae	NA	NA	NA	NA	NA	NA	3e-04	8e-04	0.0333333	0.135593	NA	61118	78297	60000
c6m_0040109b	first_vaccination_hbv	NA	NA	NA	NA	NA	NA	3e-04	0.015	0.0333333	2.63158	NA	61118	78788	60378
c6m_0040109b	first_vaccination_pneumococcus	NA	NA	NA	NA	-0.0141	0.005	3e-04	-0.0025	0.0333333	-0.403226	NA	61118	78943	60496
c6m_0040109b	first_vaccination_polio	NA	NA	NA	NA	0.0152	0.0051	3e-04	-0.0064	0.0333333	-1.12281	NA	61118	79419	60847
c6m_0040109b	first_vaccination_rotavirus	NA	NA	NA	NA	NA	NA	3e-04	0.0073	0.0333333	1.17742	NA	61118	79348	60799
c6m_0040109b	fish_allergy_score_until_4yo_positive	NA	NA	NA	NA	NA	NA	3e-04	0.0081	0.0333333	1.55769	NA	61156	69837	57189
c6m_0040109b	food_allergy_cum_4y	NA	NA	NA	NA	NA	NA	3e-04	0.0458	0.0333333	4.77083	NA	61156	76280	59623
c6m_0040109b	food_allergy_cum_count_until_4yo	NA	NA	NA	NA	NA	NA	3e-04	0.0447	0.0333333	4.96667	NA	61156	74494	60432
c6m_0040109b	food_allergy_egg_feeding_status_case_combined_1yh	NA	NA	NA	NA	NA	NA	3e-04	0.0402	0.0333333	4.46667	NA	61156	57500	56866
c6m_0040109b	food_allergy_egg_feeding_status_case_combined_2y	NA	NA	NA	NA	NA	NA	3e-04	0.0343	0.0333333	4.34177	NA	61156	69458	59194
c6m_0040109b	food_allergy_egg_feeding_status_case_combined_3y	NA	NA	NA	NA	NA	NA	3e-04	0.0219	0.0333333	2.60714	NA	61156	70826	59291
c6m_0040109b	food_allergy_egg_feeding_status_case_combined_4y	NA	NA	NA	NA	NA	NA	3e-04	0.0133	0.0333333	1.77333	NA	61156	64774	58811
c6m_0040109b	food_allergy_fish_feeding_status_case_combined_1yh	NA	NA	NA	NA	-0.0054	0.0045	3e-04	-0.0077	0.0333333	-1.30508	NA	61156	79735	61125
c6m_0040109b	food_allergy_fish_feeding_status_case_combined_2y	NA	NA	NA	NA	NA	NA	3e-04	0.0034	0.0333333	0.53125	NA	61156	69453	59189
c6m_0040109b	food_allergy_fish_feeding_status_case_combined_3y	NA	NA	NA	NA	0.0028	0.0046	3e-04	-0.0118	0.0333333	-2.40816	NA	61156	70822	59287
c6m_0040109b	food_allergy_fruit_feeding_status_case_combined_1yh	NA	NA	NA	NA	NA	NA	3e-04	0.0068	0.0333333	1.21429	NA	61156	70924	59326
c6m_0040109b	food_allergy_fruit_feeding_status_case_combined_2y	NA	NA	NA	NA	NA	NA	3e-04	0.002	0.0333333	0.3125	NA	61156	69457	59193
c6m_0040109b	food_allergy_fruit_feeding_status_case_combined_3y	NA	NA	NA	NA	0.014	0.0047	3e-04	-7e-04	0.0333333	-0.107692	NA	61156	64774	58811
c6m_0040109b	food_allergy_milk_feeding_status_case_combined_1yh	NA	NA	NA	NA	NA	NA	3e-04	0.0113	0.0333333	1.82258	NA	61156	41872	37734
c6m_0040109b	food_allergy_milk_feeding_status_case_combined_2y	NA	NA	NA	NA	NA	NA	3e-04	0.0185	0.0333333	2.84615	NA	61156	69458	59194
c6m_0040109b	food_allergy_milk_feeding_status_case_combined_3y	NA	NA	NA	NA	NA	NA	3e-04	0.0097	0.0333333	1.49231	NA	61156	70809	59277
c6m_0040109b	food_allergy_milk_feeding_status_case_combined_4y	NA	NA	NA	NA	NA	NA	3e-04	0.0075	0.0333333	1.10294	NA	61156	64774	58811
c6m_0040109b	food_allergy_non_peanuts_nuts_feeding_status_case_combined_4y	NA	NA	NA	NA	NA	NA	3e-04	0.0075	0.0333333	0.9375	NA	61156	73434	59774
c6m_0040109b	food_allergy_nuts_feeding_status_case_combined_1yh	NA	NA	NA	NA	NA	NA	3e-04	0.0278	0.0333333	3.97143	NA	61156	69458	59194
c6m_0040109b	food_allergy_nuts_feeding_status_case_combined_2y	NA	NA	NA	NA	NA	NA	3e-04	0.0206	0.0333333	2.98551	NA	61156	70826	59291
c6m_0040109b	food_allergy_nuts_feeding_status_case_combined_3y	NA	NA	NA	NA	NA	NA	3e-04	0.0233	0.0333333	2.94937	NA	61156	64774	58811
c6m_0040109b	food_allergy_peanuts_feeding_status_case_combined_4y	NA	NA	NA	NA	NA	NA	3e-04	0.0073	0.0333333	1.01389	NA	61156	73434	59774
c6m_0040109b	food_allergy_score_cum_count_until_4yo	NA	NA	NA	NA	NA	NA	3e-04	0.064	0.0333333	6.09524	NA	61156	55299	54696
c6m_0040109b	food_allergy_sesame_feeding_status_case_combined_1yh	NA	NA	NA	NA	NA	NA	3e-04	0.0083	0.0333333	1.22059	NA	61156	69458	59194
c6m_0040109b	food_allergy_sesame_feeding_status_case_combined_2y	NA	NA	NA	NA	-0.0019	0.0052	3e-04	-0.0116	0.0333333	-2	NA	61156	70826	59291
c6m_0040109b	food_allergy_sesame_feeding_status_case_combined_3y	NA	NA	NA	NA	NA	NA	3e-04	0.0033	0.0333333	0.540984	NA	61156	64774	58811
c6m_0040109b	food_allergy_shellfish_feeding_status_case_combined_1yh	NA	NA	NA	NA	NA	NA	3e-04	0.0297	0.0333333	4.30435	NA	61156	43468	39175
c6m_0040109b	food_allergy_shellfish_feeding_status_case_combined_2y	NA	NA	NA	NA	NA	NA	3e-04	0.0117	0.0333333	1.82812	NA	61156	70826	59291
c6m_0040109b	food_allergy_shellfish_feeding_status_case_combined_3y	NA	NA	NA	NA	NA	NA	3e-04	0.0023	0.0333333	0.338235	NA	61156	64774	58811
c6m_0040109b	food_allergy_shellfish_feeding_status_case_combined_4y	NA	NA	NA	NA	NA	NA	3e-04	0.0249	0.0333333	3.32	NA	61156	73434	59774
c6m_0040109b	food_allergy_soba_feeding_status_case_combined_1yh	NA	NA	NA	NA	NA	NA	3e-04	0.0249	0.0333333	3.95238	NA	61156	69458	59194
c6m_0040109b	food_allergy_soba_feeding_status_case_combined_2y	NA	NA	NA	NA	NA	NA	3e-04	0.0143	0.0333333	2.2	NA	61156	70826	59291
c6m_0040109b	food_allergy_soba_feeding_status_case_combined_3y	NA	NA	NA	NA	NA	NA	3e-04	0.0059	0.0333333	0.819444	NA	61156	64774	58811
c6m_0040109b	food_allergy_soba_feeding_status_case_combined_4y	NA	NA	NA	NA	NA	NA	3e-04	0.0094	0.0333333	1.32394	NA	61156	73434	59774
c6m_0040109b	food_allergy_wheat_feeding_status_case_combined_1yh	NA	NA	NA	NA	NA	NA	3e-04	0.008	0.0333333	1.45455	NA	61156	80264	61156
c6m_0040109b	fruit_allergy_score_until_4yo_positive	NA	NA	NA	NA	NA	NA	3e-04	0.0137	0.0333333	2.20968	NA	61156	69837	57189
c6m_0040109b	ft1b_0470001b	NA	NA	NA	NA	-0.0115	0.0049	3e-04	-0.0046	0.0333333	-0.479167	NA	61156	61862	61156
c6m_0040109b	gastroenteritis_cum_2y	NA	NA	NA	NA	NA	NA	3e-04	0.0158	0.0333333	2.07895	NA	61156	68351	59506
c6m_0040109b	hand_foot_and_mouth_disease_cum_2y	NA	NA	NA	NA	0.0027	0.005	3e-04	-6e-04	0.0333333	-0.0810811	NA	61156	68351	59506
c6m_0040109b	hba1c_ngsp_early	NA	NA	NA	NA	NA	NA	3e-04	0.0558	0.0333333	6.2	NA	61118	73600	59826
c6m_0040109b	herpangina_cum_2y	NA	NA	NA	NA	NA	NA	3e-04	0.0091	0.0333333	1.26389	NA	61156	68351	59506
c6m_0040109b	hsv_infection_cum_2y	NA	NA	NA	NA	NA	NA	3e-04	0.0026	0.0333333	0.472727	NA	61156	65376	59306
c6m_0040109b	influenza_viral_infections_cum_4y	NA	NA	NA	NA	NA	NA	3e-04	0.0286	0.0333333	3.91781	NA	61156	65376	59306
c6m_0040109b	intellectual_and_developmental_disability_including_language_delay_cum_4y	NA	NA	NA	NA	NA	NA	3e-04	2e-04	0.0333333	0.030303	NA	61156	61862	61156
c6m_0040109b	isacc_modified_current_runny_nose_autumn_2y	NA	NA	NA	NA	NA	NA	3e-04	0.0014	0.0333333	0.237288	NA	61118	77462	60314
c6m_0040109b	isacc_modified_current_runny_nose_autumn_3y	NA	NA	NA	NA	NA	NA	3e-04	0.0039	0.0333333	0.590909	NA	61118	78217	60567
c6m_0040109b	isacc_modified_current_runny_nose_autumn_4y	NA	NA	NA	NA	0.0081	0.0047	3e-04	-0.0066	0.0333333	-1.06452	NA	61118	78538	60764
c6m_0040109b	isacc_modified_current_runny_nose_nonpollen_season_2y	NA	NA	NA	NA	NA	NA	3e-04	5e-04	0.0333333	0.0746269	NA	61118	77968	60677
c6m_0040109b	isacc_modified_current_runny_nose_nonpollen_season_3y	NA	NA	NA	NA	0.0045	0.0056	3e-04	-0.0024	0.0333333	-0.393443	NA	61118	75758	58778
c6m_0040109b	isacc_modified_current_runny_nose_nonpollen_season_4y	NA	NA	NA	NA	NA	NA	3e-04	0.001	0.0333333	0.149254	NA	61118	39706	33303
c6m_0040109b	isacc_modified_current_runny_nose_pollen_season_2y	NA	NA	NA	NA	NA	NA	3e-04	6e-04	0.0333333	0.0983607	NA	61118	78335	60908
c6m_0040109b	isacc_modified_current_runny_nose_pollen_season_3y	NA	NA	NA	NA	NA	NA	3e-04	0.0055	0.0333333	0.833333	NA	61118	78209	60551
c6m_0040109b	isacc_modified_current_runny_nose_pollen_season_4y	NA	NA	NA	NA	NA	NA	3e-04	0.0103	0.0333333	1.43056	NA	61118	39997	33558
c6m_0040109b	isacc_modified_current_runny_nose_spring_2y	NA	NA	NA	NA	NA	NA	3e-04	0.0019	0.0333333	0.301587	NA	61118	77908	60637
c6m_0040109b	isacc_modified_current_runny_nose_spring_3y	NA	NA	NA	NA	NA	NA	3e-04	0.0027	0.0333333	0.428571	NA	61118	77970	60674
c6m_0040109b	isacc_modified_current_runny_nose_spring_4y	NA	NA	NA	NA	NA	NA	3e-04	0.0091	0.0333333	1.28169	NA	61118	77269	60251
c6m_0040109b	isacc_modified_current_runny_nose_summer_2y	NA	NA	NA	NA	-0.0039	0.0043	3e-04	-7e-04	0.0333333	-0.118644	NA	61118	77997	60695
c6m_0040109b	isacc_modified_current_runny_nose_summer_3y	NA	NA	NA	NA	NA	NA	3e-04	0.0024	0.0333333	0.358209	NA	61118	77835	60572
c6m_0040109b	isacc_modified_current_runny_nose_summer_4y	NA	NA	NA	NA	-0.0027	0.0047	3e-04	-3e-04	0.0333333	-0.0379747	NA	61118	78465	60728
c6m_0040109b	isacc_modified_current_runny_nose_winter_2y	NA	NA	NA	NA	NA	NA	3e-04	0.0049	0.0333333	0.742424	NA	61118	78335	60908
c6m_0040109b	isacc_modified_current_runny_nose_winter_3y	NA	NA	NA	NA	0.0099	0.0048	3e-04	-9e-04	0.0333333	-0.160714	NA	61118	76690	59490
c6m_0040109b	isacc_modified_current_runny_nose_winter_4y	NA	NA	NA	NA	0.0035	0.0048	3e-04	-0.0038	0.0333333	-0.535211	NA	61118	43845	34946
c6m_0040109b	kawasaki_disease_cum_4y	NA	NA	NA	NA	0.0032	0.0048	3e-04	-6e-04	0.0333333	-0.0967742	NA	61156	73434	59774
c6m_0040109b	length_of_labor	NA	NA	NA	NA	NA	NA	3e-04	0.0336	0.0333333	4.73239	NA	61118	79295	60764
c6m_0040109b	low_birth_weight	NA	NA	NA	NA	NA	NA	3e-04	0.0312	0.0333333	4.8	NA	61118	76816	59107
c6m_0040109b	lower_respiratory_tract_infection_cum_2y	NA	NA	NA	NA	NA	NA	3e-04	0.0186	0.0333333	2.58333	NA	61156	37207	28393
c6m_0040109b	m1m_bed_time	NA	NA	NA	NA	NA	NA	3e-04	2e-04	0.0333333	0.0350877	NA	61118	75470	58773
c6m_0040109b	m1m_nap_count	NA	NA	NA	NA	NA	NA	3e-04	0.0286	0.0333333	4.4	NA	61118	78335	60908
c6m_0040109b	m1m_night_wake_up_count	NA	NA	NA	NA	NA	NA	3e-04	0.0238	0.0333333	3.83871	NA	61118	78335	60908
c6m_0040109b	m1m_sleep_time_day	NA	NA	NA	NA	NA	NA	3e-04	0.0395	0.0333333	6.69492	NA	61118	76283	59570
c6m_0040109b	m1m_sleep_time_night	NA	NA	NA	NA	NA	NA	3e-04	0.0141	0.0333333	2.2381	NA	61118	44861	34438
c6m_0040109b	m1m_total_sleep_time	NA	NA	NA	NA	NA	NA	3e-04	0.028	0.0333333	4.66667	NA	61118	33620	26061
c6m_0040109b	m1m_wake_up_time	NA	NA	NA	NA	NA	NA	3e-04	0.0249	0.0333333	3.19231	NA	61118	63992	49951
c6m_0040109b	mbpfas0001b	NA	NA	NA	NA	NA	NA	3e-04	0.0136	0.0333333	0.660194	NA	61156	61862	61156
c6m_0040109b	mbpfas0039b	NA	NA	NA	NA	NA	NA	3e-04	0.0042	0.0333333	0.214286	NA	61156	61862	61156
c6m_0040109b	mbpfas0053b	NA	NA	NA	NA	NA	NA	3e-04	0.0222	0.0333333	1.21978	NA	61156	61862	61156
c6m_0040109b	mbpfas0067b	NA	NA	NA	NA	NA	NA	3e-04	0.0296	0.0333333	1.5914	NA	61156	61862	61156
c6m_0040109b	milk_allergy_1hy	NA	NA	NA	NA	NA	NA	3e-04	0.0138	0.0333333	2.15625	NA	61156	68351	59506
c6m_0040109b	milk_allergy_2y	NA	NA	NA	NA	NA	NA	3e-04	0.0113	0.0333333	1.79365	NA	61156	66800	59325
c6m_0040109b	milk_allergy_3y	NA	NA	NA	NA	NA	NA	3e-04	0.0017	0.0333333	0.288136	NA	61156	65116	59098
c6m_0040109b	milk_allergy_cum_4y	NA	NA	NA	NA	NA	NA	3e-04	0.0203	0.0333333	3.02985	NA	61156	74494	60432
c6m_0040109b	milk_allergy_score_until_4yo	NA	NA	NA	NA	NA	NA	3e-04	0.0317	0.0333333	4.28378	NA	61156	65116	59098
c6m_0040109b	milk_allergy_score_until_4yo_positive	NA	NA	NA	NA	NA	NA	3e-04	0.0309	0.0333333	4.06579	NA	61156	59836	59213
c6m_0040109b	mt1b_0040001b	NA	NA	NA	NA	NA	NA	3e-04	0.015	0.0333333	2.58621	NA	61156	61862	61156
c6m_0040109b	mt1b_0040101b	NA	NA	NA	NA	NA	NA	3e-04	0.0141	0.0333333	2.35	NA	61156	61862	61156
c6m_0040109b	mumps_cum_4y	NA	NA	NA	NA	NA	NA	3e-04	0.0044	0.0333333	0.594595	NA	61156	61862	61156
c6m_0040109b	mycotic_or_fungal_infection_cum_2y	NA	NA	NA	NA	NA	NA	3e-04	0.0053	0.0333333	0.929825	NA	61156	65376	59306
c6m_0040109b	nuts_allergy_score_until_4yo_positive	NA	NA	NA	NA	NA	NA	3e-04	0.0098	0.0333333	1.44118	NA	61156	71319	59635
c6m_0040109b	otitis_media_cum_2y	NA	NA	NA	NA	NA	NA	3e-04	0.0243	0.0333333	3.68182	NA	61156	55151	43408
c6m_0040109b	out_of_night_diapers_age_4y	NA	NA	NA	NA	NA	NA	3e-04	0.0304	0.0333333	2.15603	NA	61118	73768	59942
c6m_0040109b	participant_reported_food_allergy_cum_4y	NA	NA	NA	NA	NA	NA	3e-04	0.0429	0.0333333	4.71429	NA	61156	74494	60432
c6m_0040109b	peanuts_allergy_score_4yo_positive	NA	NA	NA	NA	NA	NA	3e-04	0.0018	0.0333333	0.28125	NA	61156	69837	57189
c6m_0040109b	premature_birth	NA	NA	NA	NA	NA	NA	3e-04	0.0091	0.0333333	1.56897	NA	61118	77649	59724
c6m_0040109b	psychomotor_developmental_delay_cum_4y	NA	NA	NA	NA	-0.0011	0.0048	3e-04	-0.0018	0.0333333	-0.295082	NA	61156	61862	61156
c6m_0040109b	roseola_infantum_cum_2y	NA	NA	NA	NA	NA	NA	3e-04	0.0126	0.0333333	2	NA	61156	68351	59506
c6m_0040109b	rsv_infection_cum_2y	NA	NA	NA	NA	NA	NA	3e-04	0.0361	0.0333333	5.30882	NA	61156	68351	59506
c6m_0040109b	shellfish_allergy_score_until_4yo_positive	NA	NA	NA	NA	NA	NA	3e-04	0.0027	0.0333333	0.442623	NA	61156	69837	57189
c6m_0040109b	soba_allergy_score_until_4yo_positive	NA	NA	NA	NA	NA	NA	3e-04	0.0105	0.0333333	1.75	NA	61156	69837	57189
c6m_0040109b	soybean_allergy_score_until_4yo_positive	NA	NA	NA	NA	NA	NA	3e-04	0.0084	0.0333333	1.29231	NA	61156	69837	57189
c6m_0040109b	streptococcus_pyogenes_cum_4y	NA	NA	NA	NA	NA	NA	3e-04	0.0062	0.0333333	0.984127	NA	61156	65376	59306
c6m_0040109b	ucbb_0080001b	NA	NA	NA	NA	NA	NA	3e-04	0.029	0.0333333	4.83333	NA	61156	61862	61156
c6m_0040109b	upper_respiratory_tract_infection_cum_2y	NA	NA	NA	NA	NA	NA	3e-04	0.018	0.0333333	2.64706	NA	61156	72755	57252
c6m_0040109b	urinary_tract_infections_cum_4y	NA	NA	NA	NA	-0.003	0.005	3e-04	-0.0027	0.0333333	-0.442623	NA	61156	65376	59306
c6m_0040109b	urticaria_cum_4y	NA	NA	NA	NA	NA	NA	3e-04	0.0121	0.0333333	1.77941	NA	61156	76280	59623
c6m_0040109b	varicella_cum_4y	NA	NA	NA	NA	NA	NA	3e-04	0.0045	0.0333333	0.642857	NA	61156	65376	59306
c6m_0040109b	wheat_allergy_score_until_4yo_positive	NA	NA	NA	NA	NA	NA	3e-04	0.0305	0.0333333	4.55224	NA	61156	69837	57189
c6m_0040110b	BMI	0.0235	0.0826	0.2844	0.7761	0.0017	0.006	0.0225	0.1732	2.29592	19.4607	0.000259166415211824	45835	163835	0
c6m_0040110b	adenovirus_infection_cum_2y	-0.0442	0.2827	-0.1563	0.8758	0.0115	0.0055	0.0225	0.0171	2.29592	2.71429	0.0145576365496612	61118	72755	57218
c6m_0040110b	allergic_conjunctivitis_cum_4y	-0.2556	0.3001	-0.8516	0.3944	0.0082	0.005	0.0225	0.0162	2.29592	2.28169	0.0143581319902129	61118	73369	59683
c6m_0040110b	allergic_conjunctivitis_or_rhinitis_or_hay_fever_cum_4y	-0.4286	0.4707	-0.9106	0.3625	0.0094	0.0051	0.0225	0.0086	2.29592	1.11688	0.0167651641573079	61118	73434	59736
c6m_0040110b	allergic_rhinitis_cum_4y	-0.0694	0.3524	-0.1968	0.844	0.0089	0.0056	0.0225	0.0126	2.29592	1.55556	0.0113871303285704	61118	72891	59293
c6m_0040110b	any_food_allergy_score_positive_until_4yo	-0.1895	0.1755	-1.0798	0.2802	-0.0091	0.0052	0.0225	0.0548	2.29592	5.48	-0.00356516873197154	61118	71319	59597
c6m_0040110b	asthma_cum_4y	-0.4003	0.259	-1.5455	0.1222	0.0182	0.0052	0.0225	0.0306	2.29592	3.1875	0.031758227645136	61118	73434	59736
c6m_0040110b	atopic_dermatitis_cum_4y	-0.0658	0.1674	-0.3931	0.6943	-7e-04	0.0053	0.0225	0.0633	2.29592	5.86111	0.00177471710883776	61118	73434	59736
c6m_0040110b	autistic_spectrum_disorder_and_pddnos_cum_4y	0.6132	0.4369	1.4038	0.1604	-0.009	0.0052	0.0225	0.0107	2.29592	1.94545	-0.0194357555224757	61118	65376	59271
c6m_0040110b	bone_fracture_cum_4y	-0.5981	0.9135	-0.6547	0.5126	4e-04	0.0049	0.0225	0.0034	2.29592	0.548387	0.00573232776547392	61118	65376	59271
c6m_0040110b	breast_feeding_cessation_1m	0.0753	0.5307	0.1418	0.8872	0.0213	0.0048	0.0225	0.004	2.29592	0.634921	0.0240016648687131	61118	79348	60799
c6m_0040110b	breast_feeding_cessation_2m	0.0649	0.2838	0.2285	0.8192	0.0303	0.0054	0.0225	0.0142	2.29592	2.18462	0.0344056007639159	61118	78297	60000
c6m_0040110b	breast_feeding_cessation_3m	0.0769	0.3212	0.2394	0.8108	0.0376	0.0053	0.0225	0.0112	2.29592	1.77778	0.0426709887129406	61118	78943	60496
c6m_0040110b	breast_feeding_cessation_age	-0.1811	0.2747	-0.6594	0.5097	-0.0221	0.0049	0.0225	0.018	2.29592	2.14286	-0.0222048123957253	61118	78788	60378
c6m_0040110b	breast_feeding_period_1y	-0.207	0.268	-0.7725	0.4398	-0.04	0.0052	0.0225	0.0188	2.29592	2.84848	-0.0423933211915896	61118	79507	60914
c6m_0040110b	c1hy_0030001b2	-0.0798	0.3638	-0.2193	0.8264	-0.0065	0.0047	0.0225	0.0102	2.29592	1.85455	-0.00597274683146535	61118	67753	59046
c6m_0040110b	c1hy_0070002b	-0.0993	0.3678	-0.2699	0.7872	0.0041	0.0043	0.0225	0.0083	2.29592	1.40678	0.00591812867482951	61118	67701	59003
c6m_0040110b	c1hy_0493002b	-0.2531	0.5844	-0.4331	0.6649	0.0234	0.0046	0.0225	0.0045	2.29592	0.789474	0.0284554706271454	61118	67637	58946
c6m_0040110b	c1hy_asq_total	0.2619	0.1613	1.6238	0.1044	0.0313	0.0052	0.0225	0.0772	2.29592	8.21277	0.0216630739667547	61118	61862	61118
c6m_0040110b	c1hy_bed_time	0.0435	0.2218	0.1962	0.8445	0.0048	0.0047	0.0225	0.0269	2.29592	3.68493	0.00461618707250534	61118	76496	58899
c6m_0040110b	c1hy_bmi	-0.1027	0.1192	-0.8613	0.3891	0.0209	0.0052	0.0225	0.1847	2.29592	13.2878	0.0328607375744348	61118	68351	59469
c6m_0040110b	c1hy_nap_count	0.0185	0.2898	0.0638	0.9491	-0.0014	0.0053	0.0225	0.0165	2.29592	2.46269	-0.00201875931025044	61118	76816	59107
c6m_0040110b	c1hy_night_wake_up_count	-0.3256	0.2378	-1.3689	0.171	0.0066	0.0054	0.0225	0.0287	2.29592	4.28358	0.0163198282504716	61118	77194	59431
c6m_0040110b	c1hy_sleep_time_day	0.1251	0.2636	0.4746	0.6351	0.0064	0.0049	0.0225	0.0195	2.29592	3.25	0.00483764888614175	61118	78192	60142
c6m_0040110b	c1hy_sleep_time_night	0.0956	0.2382	0.4013	0.6882	-0.0068	0.005	0.0225	0.0231	2.29592	3.34783	-0.0102568964384511	61118	77649	59724
c6m_0040110b	c1hy_total_sleep_time	0.269	0.3725	0.7223	0.4701	0.0039	0.0051	0.0225	0.01	2.29592	1.5873	0.000427773841087502	61118	79780	61118
c6m_0040110b	c1hy_wake_up_time	0.0892	0.143	0.6235	0.5329	0.0023	0.0053	0.0225	0.0699	2.29592	9.07792	-0.00093231004621718	61118	77911	59925
c6m_0040110b	c1y_0090005b	NA	NA	NA	NA	-0.0044	0.005	0.0225	-0.0013	2.29592	-0.188406	NA	61118	69210	59019
c6m_0040110b	c1y_0170001_1_3	-0.2541	0.1993	-1.2749	0.2023	-7e-04	0.0051	0.0225	0.0501	2.29592	5.16495	0.00802357885725086	61118	79780	61118
c6m_0040110b	c1y_1_bmi	-0.0638	0.1187	-0.5375	0.5909	0.0164	0.0053	0.0225	0.2582	2.29592	13.1066	0.0266425744813072	61118	68351	59469
c6m_0040110b	c1y_2_bmi	-0.1077	0.1	-1.0764	0.2818	0.0271	0.0051	0.0225	0.282	2.29592	17.4074	0.0453975209513185	61118	68351	59469
c6m_0040110b	c1y_asq_total	0.3139	0.1404	2.2347	0.0254	0.039	0.0053	0.0225	0.1088	2.29592	11.6989	0.0253984742639856	61118	61862	61118
c6m_0040110b	c1y_bed_time	-0.1259	0.3407	-0.3697	0.7116	-0.0051	0.0049	0.0225	0.0129	2.29592	2.01562	-0.00399579781791922	61118	72598	55967
c6m_0040110b	c1y_nap_count	0.0236	0.2454	0.0962	0.9234	-0.0081	0.0055	0.0225	0.0192	2.29592	3.04762	-0.00995224902474687	61118	79399	60973
c6m_0040110b	c1y_night_wake_up_count	0.2033	0.2669	0.7619	0.4461	-0.0066	0.005	0.0225	0.0191	2.29592	3.03175	-0.0120046785516013	61118	79399	60973
c6m_0040110b	c1y_sleep_time_day	0.0859	0.2704	0.3179	0.7506	0.0033	0.0052	0.0225	0.0204	2.29592	3.2381	0.00205826412860971	61118	75638	58211
c6m_0040110b	c1y_sleep_time_night	-0.0856	0.2146	-0.399	0.6899	0.0054	0.005	0.0225	0.029	2.29592	4.26471	0.0085769522289241	61118	79399	60973
c6m_0040110b	c1y_total_sleep_time	0.0584	0.2208	0.2644	0.7914	0.0061	0.0049	0.0225	0.0279	2.29592	4.5	0.00571877145298579	61118	77531	59664
c6m_0040110b	c1y_wake_up_time	-0.0195	0.1613	-0.121	0.9037	-0.0059	0.0053	0.0225	0.063	2.29592	8.87324	-0.00629604659403079	61118	78873	60600
c6m_0040110b	c2hy_0040401b	NA	NA	NA	NA	-0.0099	0.0049	0.0225	-0.0044	2.29592	-0.733333	NA	61118	67669	58979
c6m_0040110b	c2hy_asq_total	0.2317	0.1629	1.4224	0.1549	0.019	0.0047	0.0225	0.0765	2.29592	8.89535	0.0100014449793168	61118	61862	61118
c6m_0040110b	c2hy_bmi	-0.2153	0.1102	-1.9542	0.0507	0.0171	0.0056	0.0225	0.2398	2.29592	16.2027	0.0399054117198311	61118	68351	59469
c6m_0040110b	c2y_0070301b	NA	NA	NA	NA	0.0023	0.0046	0.0225	-2e-04	2.29592	-0.0338983	NA	61118	67658	58971
c6m_0040110b	c2y_0090001b2	NA	NA	NA	NA	-0.0108	0.0052	0.0225	-0.008	2.29592	-1.37931	NA	61118	67613	58927
c6m_0040110b	c2y_asq_total	0.077	0.1632	0.4718	0.6371	0.0287	0.0053	0.0225	0.079	2.29592	8.97727	0.0270099149297753	61118	61862	61118
c6m_0040110b	c2y_bmi	-0.2097	0.1197	-1.7529	0.0796	0.0243	0.0061	0.0225	0.237	2.29592	16.4583	0.0483124290795253	61118	68351	59469
c6m_0040110b	c3hy_asq_total	-0.0063	0.1567	-0.0404	0.9678	0.0167	0.0049	0.0225	0.0646	2.29592	8.17722	0.017821792524364	61118	61862	61118
c6m_0040110b	c3hy_bmi	-0.1896	0.1072	-1.7691	0.0769	0.0202	0.006	0.0225	0.2701	2.29592	16.3697	0.0434898204598256	61118	68351	59469
c6m_0040110b	c3y_0100301b	-0.3575	0.7363	-0.4855	0.6273	0.0108	0.0052	0.0225	0.0041	2.29592	0.554054	0.0154136920930671	61118	67682	58994
c6m_0040110b	c3y_0280201b	-0.435	0.5901	-0.7372	0.461	-0.0015	0.0043	0.0225	0.0051	2.29592	0.689189	0.00306648716699319	61118	67658	58969
c6m_0040110b	c3y_0280301b	NA	NA	NA	NA	-0.006	0.0052	0.0225	-0.0041	2.29592	-0.602941	NA	61118	64819	58851
c6m_0040110b	c3y_0280501b	-0.173	0.4175	-0.4144	0.6786	-0.0057	0.0048	0.0225	0.0089	2.29592	1.27143	-0.00370701615902869	61118	64752	58814
c6m_0040110b	c3y_0280601b	-0.0197	0.4453	-0.0441	0.9648	-0.0143	0.005	0.0225	0.0065	2.29592	0.866667	-0.0152858719178157	61118	64676	58755
c6m_0040110b	c3y_0280901b	NA	NA	NA	NA	-0.0025	0.0046	0.0225	-0.0038	2.29592	-0.520548	NA	61118	64687	58761
c6m_0040110b	c3y_asq_total	-0.0838	0.1622	-0.5165	0.6055	0.0167	0.005	0.0225	0.0674	2.29592	8.53165	0.0210148642653972	61118	61862	61118
c6m_0040110b	c3y_bed_time	-0.3564	0.2207	-1.6147	0.1064	6.8254e-05	0.0052	0.0225	0.0309	2.29592	4.29167	0.00973496036872381	61118	78335	60908
c6m_0040110b	c3y_bmi	-0.1	0.097	-1.0317	0.3022	0.0164	0.0056	0.0225	0.2654	2.29592	15.7976	0.0301534417894989	61118	68351	59469
c6m_0040110b	c3y_nap_count	0.2012	0.2598	0.7746	0.4386	-0.0088	0.0048	0.0225	0.0206	2.29592	3.12121	-0.0146442615340158	61118	78335	60908
c6m_0040110b	c3y_night_wake_up_count	0.2757	0.2594	1.0629	0.2878	-0.0037	0.0046	0.0225	0.0214	2.29592	2.77922	-0.0104831160103182	61118	78335	60908
c6m_0040110b	c3y_sleep_time_day	0.2402	0.2635	0.9116	0.362	-0.0016	0.0047	0.0225	0.0233	2.29592	3.32857	-0.00748887782574414	61118	78335	60908
c6m_0040110b	c3y_sleep_time_night	-0.0833	0.1983	-0.4203	0.6743	-7e-04	0.0055	0.0225	0.0351	2.29592	4.94366	0.00159158982708442	61118	78335	60908
c6m_0040110b	c3y_total_sleep_time	0.2591	0.3354	0.7727	0.4397	-0.0017	0.0049	0.0225	0.0118	2.29592	1.84375	-0.00627171328983528	61118	79399	60973
c6m_0040110b	c3y_wake_up_time	0.1082	0.1412	0.7659	0.4437	0.0077	0.0049	0.0225	0.0777	2.29592	9.03488	0.00444795731559823	61118	78335	60908
c6m_0040110b	c4y_0042102b	0.2849	0.1972	1.445	0.1485	0.0019	0.0056	0.0225	0.0495	2.29592	5.625	-0.00775408050109446	61118	64642	58722
c6m_0040110b	c4y_0060301b	0.7852	2.0426	0.3844	0.7007	-0.0031	0.0051	0.0225	0.0017	2.29592	0.261538	-0.00827382096805944	61118	64701	58769
c6m_0040110b	c4y_0310401b	NA	NA	NA	NA	0.0011	0.0048	0.0225	-0.0049	2.29592	-0.544444	NA	61118	64718	58795
c6m_0040110b	c4y_0310901b	-0.139	0.4242	-0.3277	0.7431	0.0036	0.0047	0.0225	0.0128	2.29592	1.52381	0.00632188537907327	61118	64700	58780
c6m_0040110b	c4y_asq_total	0.0816	0.1757	0.4647	0.6422	0.0171	0.005	0.0225	0.0553	2.29592	6.28409	0.0163447413479004	61118	68351	59469
c6m_0040110b	c4y_bmi	-0.1283	0.0968	-1.3249	0.1852	0.0227	0.0057	0.0225	0.2773	2.29592	16.7048	0.0392290895544314	61118	61862	61118
c6m_0040110b	c6m_0040111b	1	0.7814	1.5417	0.1231	0.3898	0.0052	0.0225	0.0059	2.29592	0.641304	0.421516379283177	61118	69260	59062
c6m_0040110b	c6m_0090001b	0.3562	0.6505	0.5476	0.5839	0.0076	0.005	0.0225	0.0033	2.29592	0.611111	0.00537204651973918	61118	69261	59064
c6m_0040110b	c6m_asq_total	0.3028	0.1442	2.1006	0.0357	0.0442	0.005	0.0225	0.0766	2.29592	9.34146	0.0335739702082504	61118	61862	61118
c6m_0040110b	c6m_bed_time	-0.3825	0.2901	-1.3183	0.1874	0.0041	0.0046	0.0225	0.0177	2.29592	2.85484	0.0125510095952402	61118	77939	60653
c6m_0040110b	c6m_bmi	-0.086	0.0946	-0.9099	0.3629	0.0219	0.0058	0.0225	0.2613	2.29592	18.2727	0.0357704127016308	61118	68351	59469
c6m_0040110b	c6m_nap_count	0.2968	0.2661	1.1153	0.2647	-0.0216	0.0052	0.0225	0.0172	2.29592	3.07143	-0.0310384011953916	61118	77898	60626
c6m_0040110b	c6m_night_wake_up_count	0.1036	0.2306	0.4493	0.6532	-0.0078	0.0046	0.0225	0.0195	2.29592	3.36207	-0.0112814593654973	61118	78038	60700
c6m_0040110b	c6m_sleep_time_day	0.2102	0.2519	0.8343	0.4041	-0.0109	0.0052	0.0225	0.0205	2.29592	3.53448	-0.0213966208803973	61118	47125	35621
c6m_0040110b	c6m_sleep_time_night	-0.0633	0.2774	-0.2281	0.8196	0.0058	0.0051	0.0225	0.0187	2.29592	2.92188	0.00806143050243184	61118	78010	60708
c6m_0040110b	c6m_total_sleep_time	0.211	0.3098	0.6812	0.4958	-0.0047	0.0055	0.0225	0.0138	2.29592	2.3	-0.00922487424388617	61118	78335	60908
c6m_0040110b	c6m_wake_up_time	0.0062	0.19	0.0329	0.9738	-0.0144	0.0051	0.0225	0.0394	2.29592	5.9697	-0.0170930681337349	61118	78097	60741
c6m_0040110b	childcare_facility_daycare_time_3y	-0.1623	0.5148	-0.3153	0.7526	0.0038	0.005	0.0225	0.0083	2.29592	0.783019	0.0066829333034933	61118	79011	60539
c6m_0040110b	childcare_facility_daycare_time_4y	NA	NA	NA	NA	NA	NA	0.0225	5e-04	2.29592	0.0694444	NA	61118	79780	61118
c6m_0040110b	childcare_facility_starting_age	-0.5519	0.4988	-1.1065	0.2685	-0.0224	0.0051	0.0225	0.0107	2.29592	0.972727	-0.0173887143686526	61118	79295	60764
c6m_0040110b	constipation_3y	0.0274	0.2528	0.1084	0.9137	0.005	0.0047	0.0225	0.028	2.29592	3.94366	0.0044551152773983	61118	61862	61118
c6m_0040110b	constipation_4y	-0.2154	0.2117	-1.0177	0.3088	5e-04	0.0048	0.0225	0.0332	2.29592	4.61111	0.00667487009506473	61118	71547	54949
c6m_0040110b	constipation_cum_4y	0.0514	0.1999	0.2573	0.797	3e-04	0.0049	0.0225	0.0485	2.29592	5.98765	-0.00132579370392926	61118	31989	31633
c6m_0040110b	constipation_severity_3y	0.2256	0.2175	1.0368	0.2998	0.0021	0.0047	0.0225	0.0363	2.29592	4.65385	-0.00433534988848714	61118	65376	59271
c6m_0040110b	constipation_severity_4y	0.0385	0.2185	0.1764	0.86	-0.0013	0.0049	0.0225	0.0324	2.29592	4.37838	-0.00241367439529349	61118	61862	61118
c6m_0040110b	dr0m_bmi	-0.16	0.1145	-1.3974	0.1623	0.0203	0.0053	0.0225	0.1436	2.29592	13.0545	0.0340539249464673	61118	68351	59469
c6m_0040110b	dr1m_bmi	-0.0592	0.1221	-0.4849	0.6278	0.0198	0.0052	0.0225	0.1023	2.29592	10.7684	0.026004446265875	61118	68351	59469
c6m_0040110b	egg_allergy_1hy	0.0702	0.2553	0.275	0.7833	-0.0151	0.005	0.0225	0.0172	2.29592	2.6875	-0.0169083166565741	61118	61862	61118
c6m_0040110b	egg_allergy_2y	-0.0862	0.2337	-0.3689	0.7122	-0.0084	0.0047	0.0225	0.024	2.29592	3.80952	-0.00660134894914538	61118	61862	61118
c6m_0040110b	egg_allergy_3y	-0.0774	0.2147	-0.3604	0.7186	-0.0138	0.0048	0.0225	0.0306	2.29592	4.56716	-0.0121762009936574	61118	61862	61118
c6m_0040110b	egg_allergy_4y	-0.177	0.2328	-0.7604	0.447	-0.0021	0.0048	0.0225	0.0247	2.29592	3.38356	0.00210970726354607	61118	61862	61118
c6m_0040110b	egg_allergy_cum_4y	-0.1221	0.2057	-0.5934	0.5529	-0.012	0.0049	0.0225	0.0351	2.29592	4.28049	-0.0105912599950445	61118	69837	57153
c6m_0040110b	egg_allergy_score_until_4yo	-0.1122	0.1683	-0.6668	0.5049	-0.0119	0.0051	0.0225	0.0558	2.29592	5.58	-0.00832369835883606	61118	61862	61118
c6m_0040110b	egg_allergy_score_until_4yo_positive	-0.1634	0.1806	-0.9046	0.3657	-0.0111	0.0051	0.0225	0.052	2.29592	5.14851	-0.00580567203816486	61118	61679	60970
c6m_0040110b	exclusive_breastfeeding_1y	-0.0393	0.2328	-0.1687	0.866	-0.0306	0.005	0.0225	0.0262	2.29592	3.9697	-0.034933678008305	61118	79419	60847
c6m_0040110b	febrile_convulsion_cum_4y	0.1523	0.1545	0.9862	0.3241	0.0032	0.0053	0.0225	0.0888	2.29592	8.07273	-0.00358352100226823	61118	64774	58775
c6m_0040110b	feeding_type_yesterday_breast_feeding_count_1m	-0.0527	0.2526	-0.2086	0.8348	-0.0121	0.0046	0.0225	0.0168	2.29592	2.84746	-0.0131022621867049	61118	76283	59570
c6m_0040110b	feeding_type_yesterday_formula_feeding_count_1m	0.337	0.5565	0.6056	0.5448	0.0114	0.0053	0.0225	0.0086	2.29592	0.754386	0.0128457405682222	61118	44861	34438
c6m_0040110b	fever_count_cum_2hy	-0.3553	0.2091	-1.699	0.0893	0.0158	0.0057	0.0225	0.0463	2.29592	5.38372	0.0283405885077319	61118	61862	61118
c6m_0040110b	fever_count_cum_2y	-0.435	0.2366	-1.8386	0.066	0.0189	0.0056	0.0225	0.036	2.29592	4.44444	0.0323417610575572	61118	61862	61118
c6m_0040110b	fever_over_39c_count_cum_2hy	-0.2028	0.2039	-0.9947	0.3199	0.0132	0.0057	0.0225	0.0364	2.29592	4.08989	0.0196634437458459	61118	61862	61118
c6m_0040110b	fever_over_39c_count_cum_2y	-0.3613	0.2289	-1.5783	0.1145	0.0174	0.0055	0.0225	0.0302	2.29592	3.82278	0.0276525277145729	61118	61862	61118
c6m_0040110b	first_vaccination_bcg	-0.8858	0.7696	-1.151	0.2498	0.0313	0.0049	0.0225	0.0051	2.29592	0.822581	0.0459095133472265	61118	79660	61030
c6m_0040110b	first_vaccination_dpt	NA	NA	NA	NA	NA	NA	0.0225	0.0012	2.29592	0.193548	NA	61118	79753	61098
c6m_0040110b	first_vaccination_haemophilus_b_influenzae	NA	NA	NA	NA	NA	NA	0.0225	8e-04	2.29592	0.135593	NA	61118	79780	61118
c6m_0040110b	first_vaccination_hbv	-0.1581	0.265	-0.5965	0.5508	-0.0167	0.0051	0.0225	0.015	2.29592	2.63158	-0.01648912906401	61118	79735	61087
c6m_0040110b	first_vaccination_pneumococcus	NA	NA	NA	NA	-0.0098	0.0047	0.0225	-0.0025	2.29592	-0.403226	NA	61118	79780	61118
c6m_0040110b	first_vaccination_polio	NA	NA	NA	NA	0.015	0.0048	0.0225	-0.0064	2.29592	-1.12281	NA	61118	77493	59403
c6m_0040110b	first_vaccination_rotavirus	-0.045	0.3654	-0.1231	0.902	-0.0383	0.0049	0.0225	0.0073	2.29592	1.17742	-0.0469264290061092	61118	69403	53297
c6m_0040110b	fish_allergy_score_until_4yo_positive	-0.2683	0.4198	-0.6391	0.5227	-0.0077	0.0044	0.0225	0.0081	2.29592	1.55769	-0.00483120089137441	61118	68056	59266
c6m_0040110b	food_allergy_cum_4y	-0.0277	0.191	-0.1449	0.8848	-0.0104	0.0054	0.0225	0.0458	2.29592	4.77083	-0.0111560950750828	61118	73434	59736
c6m_0040110b	food_allergy_cum_count_until_4yo	-0.1758	0.1869	-0.9406	0.3469	-0.0101	0.0049	0.0225	0.0447	2.29592	4.96667	-0.00617815463234788	61118	69837	57153
c6m_0040110b	food_allergy_egg_feeding_status_case_combined_1yh	0.0087	0.1891	0.0458	0.9635	-0.0219	0.0048	0.0225	0.0402	2.29592	4.46667	-0.0253172716039428	61118	71319	59597
c6m_0040110b	food_allergy_egg_feeding_status_case_combined_2y	-0.0554	0.2047	-0.2705	0.7868	-0.0129	0.005	0.0225	0.0343	2.29592	4.34177	-0.0135889169549425	61118	79735	61087
c6m_0040110b	food_allergy_egg_feeding_status_case_combined_3y	-0.0099	0.2441	-0.0404	0.9678	-0.0126	0.0049	0.0225	0.0219	2.29592	2.60714	-0.0139689582661036	61118	69453	59150
c6m_0040110b	food_allergy_egg_feeding_status_case_combined_4y	-0.2157	0.3106	-0.6945	0.4874	-0.0065	0.0043	0.0225	0.0133	2.29592	1.77333	-0.00354995785194165	61118	70822	59249
c6m_0040110b	food_allergy_fish_feeding_status_case_combined_1yh	NA	NA	NA	NA	-0.0087	0.005	0.0225	-0.0077	2.29592	-1.30508	NA	61118	74494	60394
c6m_0040110b	food_allergy_fish_feeding_status_case_combined_2y	-0.7545	1.0091	-0.7477	0.4546	0.0048	0.0047	0.0225	0.0034	2.29592	0.53125	0.0130884004333255	61118	43468	39152
c6m_0040110b	food_allergy_fish_feeding_status_case_combined_3y	NA	NA	NA	NA	-0.0102	0.0042	0.0225	-0.0118	2.29592	-2.40816	NA	61118	70826	59253
c6m_0040110b	food_allergy_fruit_feeding_status_case_combined_1yh	-0.1986	0.4522	-0.4392	0.6605	-0.0051	0.0054	0.0225	0.0068	2.29592	1.21429	-0.00301217538131282	61118	55299	54658
c6m_0040110b	food_allergy_fruit_feeding_status_case_combined_2y	-1	10.4959	-0.1257	0.9	-0.0021	0.0046	0.0225	0.002	2.29592	0.3125	0.00661653660083595	61118	69458	59155
c6m_0040110b	food_allergy_fruit_feeding_status_case_combined_3y	NA	NA	NA	NA	-0.0057	0.0046	0.0225	-7e-04	2.29592	-0.107692	NA	61118	70826	59253
c6m_0040110b	food_allergy_milk_feeding_status_case_combined_1yh	0.1192	0.3479	0.3426	0.7319	-0.0077	0.0052	0.0225	0.0113	2.29592	1.82258	-0.0106842502364463	61118	74494	60394
c6m_0040110b	food_allergy_milk_feeding_status_case_combined_2y	-0.2143	0.253	-0.8471	0.397	-0.003	0.005	0.0225	0.0185	2.29592	2.84615	0.00106256576022216	61118	70924	59289
c6m_0040110b	food_allergy_milk_feeding_status_case_combined_3y	-0.0111	0.3611	-0.0307	0.9755	-0.0087	0.0046	0.0225	0.0097	2.29592	1.49231	-0.00957281348262603	61118	69457	59154
c6m_0040110b	food_allergy_milk_feeding_status_case_combined_4y	-0.114	0.4165	-0.2737	0.7843	0.0053	0.0046	0.0225	0.0075	2.29592	1.10294	0.00726379108461578	61118	64774	58775
c6m_0040110b	food_allergy_non_peanuts_nuts_feeding_status_case_combined_4y	0.4786	0.5391	0.8878	0.3747	-0.0211	0.0049	0.0225	0.0075	2.29592	0.9375	-0.0292445416328536	61118	64774	58775
c6m_0040110b	food_allergy_nuts_feeding_status_case_combined_1yh	-0.0054	0.2525	-0.0213	0.983	-0.0637	0.0053	0.0225	0.0278	2.29592	3.97143	-0.0747437437192807	61118	80264	61118
c6m_0040110b	food_allergy_nuts_feeding_status_case_combined_2y	-0.3129	0.2472	-1.266	0.2055	-0.0382	0.0046	0.0225	0.0206	2.29592	2.98551	-0.0361162507575557	61118	69458	59155
c6m_0040110b	food_allergy_nuts_feeding_status_case_combined_3y	-0.3248	0.253	-1.2836	0.1993	-0.0197	0.0049	0.0225	0.0233	2.29592	2.94937	-0.0147786231819323	61118	70809	59239
c6m_0040110b	food_allergy_peanuts_feeding_status_case_combined_4y	0.4537	0.4981	0.911	0.3623	-0.0212	0.0046	0.0225	0.0073	2.29592	1.01389	-0.0289415934581995	61118	64774	58775
c6m_0040110b	food_allergy_score_cum_count_until_4yo	-0.1552	0.1597	-0.9717	0.3312	-0.01	0.0052	0.0225	0.064	2.29592	6.09524	-0.00579355707418256	61118	69837	57153
c6m_0040110b	food_allergy_sesame_feeding_status_case_combined_1yh	-0.2598	0.4121	-0.6304	0.5285	-0.0173	0.0047	0.0225	0.0083	2.29592	1.22059	-0.0199649273943946	61118	41872	37711
c6m_0040110b	food_allergy_sesame_feeding_status_case_combined_2y	NA	NA	NA	NA	-0.005	0.0051	0.0225	-0.0116	2.29592	-2	NA	61118	69458	59155
c6m_0040110b	food_allergy_sesame_feeding_status_case_combined_3y	-0.3971	0.7003	-0.567	0.5707	-0.0051	0.005	0.0225	0.0033	2.29592	0.540984	-0.00227057194616299	61118	70826	59253
c6m_0040110b	food_allergy_shellfish_feeding_status_case_combined_1yh	0.0611	0.2315	0.264	0.7917	-0.0368	0.0053	0.0225	0.0297	2.29592	4.30435	-0.0494327413579474	61118	64469	49610
c6m_0040110b	food_allergy_shellfish_feeding_status_case_combined_2y	-0.3423	0.3389	-1.01	0.3125	-0.0184	0.0046	0.0225	0.0117	2.29592	1.82812	-0.0149685615947539	61118	69458	59155
c6m_0040110b	food_allergy_shellfish_feeding_status_case_combined_3y	0.3684	1.0167	0.3623	0.7171	-0.0134	0.0046	0.0225	0.0023	2.29592	0.338235	-0.0177502524044552	61118	70826	59253
c6m_0040110b	food_allergy_shellfish_feeding_status_case_combined_4y	-0.2688	0.2346	-1.1459	0.2518	-4e-04	0.0049	0.0225	0.0249	2.29592	3.32	0.00607824196327471	61118	64774	58775
c6m_0040110b	food_allergy_soba_feeding_status_case_combined_1yh	-0.3086	0.2371	-1.3014	0.1931	-0.0517	0.0048	0.0225	0.0249	2.29592	3.95238	-0.0477497945749625	61118	57500	56838
c6m_0040110b	food_allergy_soba_feeding_status_case_combined_2y	-0.6691	0.3278	-2.0411	0.0412	-0.0442	0.0044	0.0225	0.0143	2.29592	2.2	-0.0373689077533402	61118	69458	59155
c6m_0040110b	food_allergy_soba_feeding_status_case_combined_3y	-0.3247	0.4886	-0.6645	0.5064	-0.0257	0.0046	0.0225	0.0059	2.29592	0.819444	-0.0251536558060466	61118	70826	59253
c6m_0040110b	food_allergy_soba_feeding_status_case_combined_4y	0.3047	0.4579	0.6654	0.5058	-0.0267	0.0052	0.0225	0.0094	2.29592	1.32394	-0.0335498350019923	61118	64774	58775
c6m_0040110b	food_allergy_wheat_feeding_status_case_combined_1yh	0.0161	0.4007	0.0403	0.9679	-0.0032	0.0051	0.0225	0.008	2.29592	1.45455	-0.00385002855035456	61118	74494	60394
c6m_0040110b	fruit_allergy_score_until_4yo_positive	-0.0503	0.3056	-0.1646	0.8692	-0.0032	0.0044	0.0225	0.0137	2.29592	2.20968	-0.00258150106642704	61118	65116	59064
c6m_0040110b	ft1b_0470001b	NA	NA	NA	NA	-4e-04	0.0048	0.0225	-0.0046	2.29592	-0.479167	NA	61118	61862	61118
c6m_0040110b	gastroenteritis_cum_2y	-0.5904	0.4625	-1.2764	0.2018	0.0152	0.0056	0.0225	0.0158	2.29592	2.07895	0.029107321622215	61118	76280	59585
c6m_0040110b	hand_foot_and_mouth_disease_cum_2y	NA	NA	NA	NA	0.0076	0.0053	0.0225	-6e-04	2.29592	-0.0810811	NA	61118	55151	43388
c6m_0040110b	hba1c_ngsp_early	0.1568	0.175	0.8965	0.37	-0.0047	0.0054	0.0225	0.0558	2.29592	6.2	-0.0113630959723434	61118	77269	60251
c6m_0040110b	herpangina_cum_2y	-0.4424	0.4259	-1.0388	0.2989	0.0135	0.005	0.0225	0.0091	2.29592	1.26389	0.0221956489311163	61118	75785	59222
c6m_0040110b	hsv_infection_cum_2y	1	1.6972	0.7453	0.4561	0.0034	0.0048	0.0225	0.0026	2.29592	0.472727	-0.00605566442763774	61118	68351	59469
c6m_0040110b	influenza_viral_infections_cum_4y	0.3733	0.2569	1.4533	0.1461	0.0019	0.0048	0.0225	0.0286	2.29592	3.91781	-0.00759879977730687	61118	68351	59469
c6m_0040110b	intellectual_and_developmental_disability_including_language_delay_cum_4y	NA	NA	NA	NA	NA	NA	0.0225	2e-04	2.29592	0.030303	NA	61118	65376	59271
c6m_0040110b	isacc_modified_current_runny_nose_autumn_2y	1	4.9524	0.2717	0.7859	0.0019	0.0051	0.0225	0.0014	2.29592	0.237288	-0.005420548656952	61118	75470	58773
c6m_0040110b	isacc_modified_current_runny_nose_autumn_3y	0.2737	0.6465	0.4234	0.672	0.0058	0.0053	0.0225	0.0039	2.29592	0.590909	0.00410717015015588	61118	77462	60314
c6m_0040110b	isacc_modified_current_runny_nose_autumn_4y	NA	NA	NA	NA	0.0079	0.0049	0.0225	-0.0066	2.29592	-1.06452	NA	61118	78217	60567
c6m_0040110b	isacc_modified_current_runny_nose_nonpollen_season_2y	NA	NA	NA	NA	NA	NA	0.0225	5e-04	2.29592	0.0746269	NA	61118	77901	60627
c6m_0040110b	isacc_modified_current_runny_nose_nonpollen_season_3y	NA	NA	NA	NA	0.0023	0.0053	0.0225	-0.0024	2.29592	-0.393443	NA	61118	77968	60677
c6m_0040110b	isacc_modified_current_runny_nose_nonpollen_season_4y	NA	NA	NA	NA	NA	NA	0.0225	0.001	2.29592	0.149254	NA	61118	75758	58778
c6m_0040110b	isacc_modified_current_runny_nose_pollen_season_2y	NA	NA	NA	NA	NA	NA	0.0225	6e-04	2.29592	0.0983607	NA	61118	78065	60745
c6m_0040110b	isacc_modified_current_runny_nose_pollen_season_3y	-0.1402	0.5043	-0.2781	0.781	0.0031	0.0049	0.0225	0.0055	2.29592	0.833333	0.0051536460421194	61118	78335	60908
c6m_0040110b	isacc_modified_current_runny_nose_pollen_season_4y	0.3468	0.3928	0.8828	0.3773	3.3167e-06	0.0049	0.0225	0.0103	2.29592	1.43056	-0.00536373304948874	61118	78209	60551
c6m_0040110b	isacc_modified_current_runny_nose_spring_2y	0.2508	0.9819	0.2554	0.7984	0.0034	0.0046	0.0225	0.0019	2.29592	0.301587	0.00225024336790222	61118	78335	60908
c6m_0040110b	isacc_modified_current_runny_nose_spring_3y	0.0187	0.7581	0.0247	0.9803	-8e-04	0.005	0.0225	0.0027	2.29592	0.428571	-0.00106967388752652	61118	77908	60637
c6m_0040110b	isacc_modified_current_runny_nose_spring_4y	0.1786	0.4036	0.4424	0.6582	-5e-04	0.005	0.0225	0.0091	2.29592	1.28169	-0.0031747094412454	61118	77970	60674
c6m_0040110b	isacc_modified_current_runny_nose_summer_2y	NA	NA	NA	NA	-0.0045	0.0051	0.0225	-7e-04	2.29592	-0.118644	NA	61118	78335	60908
c6m_0040110b	isacc_modified_current_runny_nose_summer_3y	0.4277	1.1474	0.3728	0.7093	-0.0011	0.0052	0.0225	0.0024	2.29592	0.358209	-0.00444987408968409	61118	77997	60695
c6m_0040110b	isacc_modified_current_runny_nose_summer_4y	NA	NA	NA	NA	0.0032	0.0049	0.0225	-3e-04	2.29592	-0.0379747	NA	61118	77835	60572
c6m_0040110b	isacc_modified_current_runny_nose_winter_2y	0.2605	0.5023	0.5186	0.6041	0.0068	0.0046	0.0225	0.0049	2.29592	0.742424	0.00585882420045577	61118	63992	49951
c6m_0040110b	isacc_modified_current_runny_nose_winter_3y	NA	NA	NA	NA	0.005	0.0049	0.0225	-9e-04	2.29592	-0.160714	NA	61118	78335	60908
c6m_0040110b	isacc_modified_current_runny_nose_winter_4y	NA	NA	NA	NA	0.0034	0.0053	0.0225	-0.0038	2.29592	-0.535211	NA	61118	76690	59490
c6m_0040110b	kawasaki_disease_cum_4y	NA	NA	NA	NA	0.0072	0.0048	0.0225	-6e-04	2.29592	-0.0967742	NA	61118	64774	58775
c6m_0040110b	length_of_labor	0.0719	0.209	0.3439	0.7309	-0.0204	0.0052	0.0225	0.0336	2.29592	4.73239	-0.0260143734398375	61118	79780	61118
c6m_0040110b	low_birth_weight	-0.0953	0.2013	-0.4734	0.6359	0.005	0.0048	0.0225	0.0312	2.29592	4.8	0.00846494868389034	61118	79780	61118
c6m_0040110b	lower_respiratory_tract_infection_cum_2y	-0.5187	0.3053	-1.6988	0.0894	0.0134	0.0051	0.0225	0.0186	2.29592	2.58333	0.0265113273509925	61118	76280	59585
c6m_0040110b	m1m_bed_time	NA	NA	NA	NA	NA	NA	0.0225	2e-04	2.29592	0.0350877	NA	61118	33893	26245
c6m_0040110b	m1m_nap_count	-0.0957	0.207	-0.4624	0.6438	0.0015	0.0052	0.0225	0.0286	2.29592	4.4	0.00516397117084689	61118	33803	26179
c6m_0040110b	m1m_night_wake_up_count	-0.2275	0.2344	-0.9706	0.3317	0.0036	0.0053	0.0225	0.0238	2.29592	3.83871	0.0118760183273882	61118	32861	25461
c6m_0040110b	m1m_sleep_time_day	0.0815	0.1729	0.4716	0.6372	0.0169	0.0046	0.0225	0.0395	2.29592	6.69492	0.0248692428399815	61118	39068	31131
c6m_0040110b	m1m_sleep_time_night	0.2698	0.2938	0.9181	0.3585	0.022	0.0052	0.0225	0.0141	2.29592	2.2381	0.0302853831958003	61118	39080	31132
c6m_0040110b	m1m_total_sleep_time	0.1968	0.2027	0.9711	0.3315	0.0241	0.005	0.0225	0.028	2.29592	4.66667	0.0233343233591112	61118	76379	59477
c6m_0040110b	m1m_wake_up_time	-0.2817	0.2916	-0.966	0.334	0.0064	0.0054	0.0225	0.0249	2.29592	3.19231	0.0182318113961664	61118	33620	26061
c6m_0040110b	mbpfas0001b	0.4517	0.621	0.7275	0.4669	-0.0159	0.0053	0.0225	0.0136	2.29592	0.660194	-0.0242681700855469	61118	61264	61082
c6m_0040110b	mbpfas0039b	NA	NA	NA	NA	NA	NA	0.0225	0.0042	2.29592	0.214286	NA	61118	61195	61084
c6m_0040110b	mbpfas0053b	-0.2876	0.4633	-0.6208	0.5347	2e-04	0.0048	0.0225	0.0222	2.29592	1.21978	0.0067795311907146	61118	61095	61017
c6m_0040110b	mbpfas0067b	-0.2924	0.4228	-0.6915	0.4892	-3e-04	0.0047	0.0225	0.0296	2.29592	1.5914	0.00743946702016488	61118	61156	61068
c6m_0040110b	milk_allergy_1hy	-0.1296	0.2913	-0.4449	0.6564	-0.0087	0.0048	0.0225	0.0138	2.29592	2.15625	-0.00658875968309391	61118	61862	61118
c6m_0040110b	milk_allergy_2y	-0.1254	0.3212	-0.3906	0.6961	-0.0046	0.0048	0.0225	0.0113	2.29592	1.79365	-0.00267360982797716	61118	61862	61118
c6m_0040110b	milk_allergy_3y	0.2522	0.964	0.2616	0.7936	-0.0068	0.0049	0.0225	0.0017	2.29592	0.288136	-0.00850440329377432	61118	61862	61118
c6m_0040110b	milk_allergy_cum_4y	-0.1872	0.2546	-0.7353	0.4622	-0.0027	0.005	0.0225	0.0203	2.29592	3.02985	0.000934381378573741	61118	69837	57153
c6m_0040110b	milk_allergy_score_until_4yo	-0.3283	0.2319	-1.4156	0.1569	0.0023	0.005	0.0225	0.0317	2.29592	4.28378	0.01153720068451	61118	65116	59064
c6m_0040110b	milk_allergy_score_until_4yo_positive	-0.3758	0.2428	-1.5479	0.1216	0.0034	0.005	0.0225	0.0309	2.29592	4.06579	0.0139457293544102	61118	66800	59287
c6m_0040110b	mt1b_0040001b	0.2299	0.3149	0.7301	0.4653	-0.0037	0.0049	0.0225	0.015	2.29592	2.58621	-0.00807499674032403	61118	61118	61118
c6m_0040110b	mt1b_0040101b	0.2249	0.3331	0.6751	0.4996	-0.0035	0.005	0.0225	0.0141	2.29592	2.35	-0.00764903723060548	61118	61089	61048
c6m_0040110b	mumps_cum_4y	-0.1752	0.6143	-0.2851	0.7756	9e-04	0.0049	0.0225	0.0044	2.29592	0.594595	0.0027400142005751	61118	65376	59271
c6m_0040110b	mycotic_or_fungal_infection_cum_2y	-0.1702	0.5043	-0.3376	0.7357	0.0016	0.0044	0.0225	0.0053	2.29592	0.929825	0.00364840877839003	61118	68351	59469
c6m_0040110b	nuts_allergy_score_until_4yo_positive	-0.4502	0.4613	-0.976	0.3291	-0.0012	0.0053	0.0225	0.0098	2.29592	1.44118	0.00540072842483066	61118	69837	57153
c6m_0040110b	otitis_media_cum_2y	-0.3539	0.2721	-1.3007	0.1934	0.0018	0.0048	0.0225	0.0243	2.29592	3.68182	0.0105854869916183	61118	76280	59585
c6m_0040110b	out_of_night_diapers_age_4y	0.0928	0.3128	0.2968	0.7666	-0.0202	0.0051	0.0225	0.0304	2.29592	2.15603	-0.0261538401969361	61118	78465	60728
c6m_0040110b	participant_reported_food_allergy_cum_4y	-0.1969	0.1921	-1.0252	0.3053	-0.0093	0.0049	0.0225	0.0429	2.29592	4.71429	-0.00466638993711619	61118	69837	57153
c6m_0040110b	peanuts_allergy_score_4yo_positive	-0.1515	1.2642	-0.1198	0.9046	3e-04	0.0048	0.0225	0.0018	2.29592	0.28125	0.00132322222931276	61118	69837	57153
c6m_0040110b	premature_birth	0.1246	0.379	0.3287	0.7424	0.0048	0.0054	0.0225	0.0091	2.29592	1.56897	0.00379327459830083	61118	78831	60400
c6m_0040110b	psychomotor_developmental_delay_cum_4y	NA	NA	NA	NA	8e-04	0.0051	0.0225	-0.0018	2.29592	-0.295082	NA	61118	65376	59271
c6m_0040110b	roseola_infantum_cum_2y	-0.1998	0.3666	-0.545	0.5858	0.0123	0.0049	0.0225	0.0126	2.29592	2	0.017770999519041	61118	76280	59585
c6m_0040110b	rsv_infection_cum_2y	-0.4203	0.2171	-1.9356	0.0529	0.0094	0.0053	0.0225	0.0361	2.29592	5.30882	0.0286197646368566	61118	37207	28367
c6m_0040110b	shellfish_allergy_score_until_4yo_positive	0.4543	0.9997	0.4545	0.6495	-0.0021	0.0044	0.0225	0.0027	2.29592	0.442623	-0.00572811342172592	61118	61679	60970
c6m_0040110b	soba_allergy_score_until_4yo_positive	0.5118	0.393	1.3023	0.1928	-0.0037	0.005	0.0225	0.0105	2.29592	1.75	-0.0118431542978845	61118	59836	59179
c6m_0040110b	soybean_allergy_score_until_4yo_positive	0.0784	0.4351	0.1802	0.857	-0.0024	0.0052	0.0225	0.0084	2.29592	1.29231	-0.00374418449149125	61118	68351	59469
c6m_0040110b	streptococcus_pyogenes_cum_4y	0.3403	0.4837	0.7035	0.4817	-0.0029	0.0045	0.0225	0.0062	2.29592	0.984127	-0.00727578141464599	61118	68351	59469
c6m_0040110b	ucbb_0080001b	-0.2884	0.2157	-1.3371	0.1812	0.0112	0.005	0.0225	0.029	2.29592	4.83333	0.0191275132582611	61118	61862	61118
c6m_0040110b	upper_respiratory_tract_infection_cum_2y	-0.4599	0.2935	-1.567	0.1171	0.007	0.0047	0.0225	0.018	2.29592	2.64706	0.017633855462492	61118	76280	59585
c6m_0040110b	urinary_tract_infections_cum_4y	NA	NA	NA	NA	-0.0042	0.0042	0.0225	-0.0027	2.29592	-0.442623	NA	61118	68351	59469
c6m_0040110b	urticaria_cum_4y	0.5215	0.3861	1.3509	0.1767	-0.0112	0.0045	0.0225	0.0121	2.29592	1.77941	-0.0215383953006589	61118	73434	59736
c6m_0040110b	varicella_cum_4y	0.5005	0.6824	0.7334	0.4633	0.0087	0.0052	0.0225	0.0045	2.29592	0.642857	0.0044800042989304	61118	68351	59469
c6m_0040110b	wheat_allergy_score_until_4yo_positive	-0.2734	0.2164	-1.2633	0.2065	0.0033	0.0053	0.0225	0.0305	2.29592	4.55224	0.0110112235574181	61118	66687	59225
c6m_0040111b	BMI	NA	NA	NA	NA	NA	NA	0.0059	0.1732	0.641304	19.4607	NA	45692	163835	0
c6m_0040111b	adenovirus_infection_cum_2y	-0.6914	0.8032	-0.8609	0.3893	0.0087	0.0049	0.0059	0.0171	0.641304	2.71429	0.017111223020699	61118	76280	59585
c6m_0040111b	allergic_conjunctivitis_cum_4y	0.2595	0.6409	0.405	0.6855	-0.0034	0.0048	0.0059	0.0162	0.641304	2.28169	-0.00624584984566522	61118	64774	58775
c6m_0040111b	allergic_conjunctivitis_or_rhinitis_or_hay_fever_cum_4y	-0.7189	0.9339	-0.7698	0.4414	3e-04	0.0046	0.0059	0.0086	0.641304	1.11688	0.00548177160694741	61118	64774	58775
c6m_0040111b	allergic_rhinitis_cum_4y	-0.8506	0.993	-0.8565	0.3917	0.0032	0.0048	0.0059	0.0126	0.641304	1.55556	0.0110247509887637	61118	73434	59736
c6m_0040111b	any_food_allergy_score_positive_until_4yo	-0.5532	0.5445	-1.016	0.3097	-0.0052	0.005	0.0059	0.0548	0.641304	5.48	0.00412957485712834	61118	69837	57153
c6m_0040111b	asthma_cum_4y	0.009	0.4678	0.0192	0.9847	0.0031	0.0052	0.0059	0.0306	0.641304	3.1875	0.00325736419264051	61118	64774	58775
c6m_0040111b	atopic_dermatitis_cum_4y	0.0154	0.3238	0.0475	0.9621	1e-04	0.0051	0.0059	0.0633	0.641304	5.86111	-0.000197476285889485	61118	64774	58775
c6m_0040111b	autistic_spectrum_disorder_and_pddnos_cum_4y	0.1251	0.667	0.1876	0.8512	-0.0041	0.0043	0.0059	0.0107	0.641304	1.94545	-0.00549565605341322	61118	68351	59469
c6m_0040111b	bone_fracture_cum_4y	-0.3162	1.2758	-0.2479	0.8042	-0.0078	0.005	0.0059	0.0034	0.641304	0.548387	-0.00709415115450455	61118	68351	59469
c6m_0040111b	breast_feeding_cessation_1m	-0.347	1.1686	-0.2969	0.7665	0.0105	0.0045	0.0059	0.004	0.641304	0.634921	0.014590955664433	61089	69403	53276
c6m_0040111b	breast_feeding_cessation_2m	0.4641	0.6002	0.7734	0.4393	0.0214	0.0051	0.0059	0.0142	0.641304	2.18462	0.0204130093235518	61089	79780	61089
c6m_0040111b	breast_feeding_cessation_3m	0.436	0.6688	0.6519	0.5145	0.029	0.0051	0.0059	0.0112	0.641304	1.77778	0.0298519526402306	61089	79780	61089
c6m_0040111b	breast_feeding_cessation_age	-1	0.9785	-1.1177	0.2637	-0.0092	0.0047	0.0059	0.018	0.641304	2.14286	0.000764076976163294	61089	79735	61058
c6m_0040111b	breast_feeding_period_1y	-0.9165	0.8981	-1.0205	0.3075	-0.0247	0.0048	0.0059	0.0188	0.641304	2.84848	-0.0188267665417951	61089	79660	61001
c6m_0040111b	c1hy_0030001b2	-0.2455	0.7067	-0.3473	0.7283	-0.0102	0.0044	0.0059	0.0102	0.641304	1.85455	-0.00941072922599461	61118	69223	59029
c6m_0040111b	c1hy_0070002b	-1	1.2808	-0.7911	0.4289	0.0159	0.005	0.0059	0.0083	0.641304	1.40678	0.0247820229615764	61118	69258	59059
c6m_0040111b	c1hy_0493002b	-0.8791	1.431	-0.6144	0.539	0.0248	0.005	0.0059	0.0045	0.641304	0.789474	0.032023176665307	61118	69212	59025
c6m_0040111b	c1hy_asq_total	0.5982	0.5762	1.0382	0.2992	0.0116	0.0055	0.0059	0.0772	0.641304	8.21277	-0.00121819483952119	61118	61118	61118
c6m_0040111b	c1hy_bed_time	0.1734	0.4732	0.3664	0.7141	-2e-04	0.005	0.0059	0.0269	0.641304	3.68493	-0.00245406622198844	61089	79295	60736
c6m_0040111b	c1hy_bmi	-0.1946	0.2533	-0.7681	0.4424	0.0105	0.0053	0.0059	0.1847	0.641304	13.2878	0.0198115583176236	61118	68351	59469
c6m_0040111b	c1hy_nap_count	-1	1.262	-1.0101	0.3124	0.0059	0.0053	0.0059	0.0165	0.641304	2.46269	0.0195385238862011	61089	79780	61089
c6m_0040111b	c1hy_night_wake_up_count	-1	1.0393	-1.1323	0.2575	0.0016	0.0048	0.0059	0.0287	0.641304	4.28358	0.0174434123669623	61089	79780	61089
c6m_0040111b	c1hy_sleep_time_day	-0.7303	0.7385	-0.989	0.3227	0.0103	0.0049	0.0059	0.0195	0.641304	3.25	0.0199125849757459	61089	79011	60510
c6m_0040111b	c1hy_sleep_time_night	0.6903	0.6797	1.0155	0.3098	-0.0081	0.0047	0.0059	0.0231	0.641304	3.34783	-0.0176256629296539	61089	78831	60372
c6m_0040111b	c1hy_total_sleep_time	-0.5637	0.8112	-0.6949	0.4871	0.0067	0.0046	0.0059	0.01	0.641304	1.5873	0.0120826210069275	61089	79780	61089
c6m_0040111b	c1hy_wake_up_time	0.4969	0.5079	0.9782	0.328	0.0053	0.0051	0.0059	0.0699	0.641304	9.07792	-0.00419545253101476	61089	79780	61089
c6m_0040111b	c1y_0090005b	NA	NA	NA	NA	-0.0054	0.0045	0.0059	-0.0013	0.641304	-0.188406	NA	61118	69297	59089
c6m_0040111b	c1y_0170001_1_3	-0.4016	0.4966	-0.8087	0.4187	0.0029	0.0058	0.0059	0.0501	0.641304	5.16495	0.0105360572124935	61089	78788	60349
c6m_0040111b	c1y_1_bmi	-0.4414	0.4338	-1.0177	0.3088	0.0103	0.0048	0.0059	0.2582	0.641304	13.1066	0.0321293653750667	61118	61862	61118
c6m_0040111b	c1y_2_bmi	-0.3498	0.3367	-1.0388	0.2989	0.0129	0.0053	0.0059	0.282	0.641304	17.4074	0.0322502994837799	61118	61862	61118
c6m_0040111b	c1y_asq_total	0.72	0.6153	1.1701	0.2419	0.0131	0.0053	0.0059	0.1088	0.641304	11.6989	-0.00544727537134379	61118	61156	61068
c6m_0040111b	c1y_bed_time	-0.3696	0.6346	-0.5824	0.5603	-0.0042	0.0044	0.0059	0.0129	0.641304	2.01562	-0.00162851594891335	61089	77911	59896
c6m_0040111b	c1y_nap_count	-0.2363	0.5741	-0.4115	0.6807	-0.0032	0.0049	0.0059	0.0192	0.641304	3.04762	-0.00119951417696771	61089	77194	59400
c6m_0040111b	c1y_night_wake_up_count	-0.3008	0.5266	-0.5712	0.5679	-0.0028	0.0045	0.0059	0.0191	0.641304	3.03175	-5.88818257810806e-05	61089	76496	58871
c6m_0040111b	c1y_sleep_time_day	0.1635	0.5558	0.2942	0.7686	0.0039	0.0054	0.0059	0.0204	0.641304	3.2381	0.00274186306801978	61089	77649	59697
c6m_0040111b	c1y_sleep_time_night	-0.0282	0.3674	-0.0768	0.9388	0.0023	0.0045	0.0059	0.029	0.641304	4.26471	0.00308991587209022	61089	76816	59078
c6m_0040111b	c1y_total_sleep_time	0.1003	0.4303	0.233	0.8158	0.0029	0.0054	0.0059	0.0279	0.641304	4.5	0.00208262042739538	61089	78192	60114
c6m_0040111b	c1y_wake_up_time	0.2871	0.3709	0.7741	0.4389	0.0014	0.0048	0.0059	0.063	0.641304	8.87324	-0.00406115414156147	61089	77531	59636
c6m_0040111b	c2hy_0040401b	NA	NA	NA	NA	-0.0026	0.0046	0.0059	-0.0044	0.641304	-0.733333	NA	61118	69210	59019
c6m_0040111b	c2hy_asq_total	0.5907	0.538	1.0978	0.2723	0.005	0.0049	0.0059	0.0765	0.641304	8.89535	-0.00784749838042713	61118	61862	61118
c6m_0040111b	c2hy_bmi	-0.3065	0.3111	-0.9852	0.3245	0.0073	0.0054	0.0059	0.2398	0.641304	16.2027	0.0223884148087276	61118	68351	59469
c6m_0040111b	c2y_0070301b	NA	NA	NA	NA	-0.0048	0.0045	0.0059	-2e-04	0.641304	-0.0338983	NA	61118	69260	59062
c6m_0040111b	c2y_0090001b2	NA	NA	NA	NA	-0.0195	0.0051	0.0059	-0.008	0.641304	-1.37931	NA	61118	69261	59064
c6m_0040111b	c2y_asq_total	0.1572	0.2891	0.5436	0.5867	0.0171	0.0047	0.0059	0.079	0.641304	8.97727	0.0143404592979251	61118	61089	61048
c6m_0040111b	c2y_bmi	-0.243	0.2878	-0.8443	0.3985	0.0138	0.0056	0.0059	0.237	0.641304	16.4583	0.0276548668785786	61118	68351	59469
c6m_0040111b	c3hy_asq_total	0.1057	0.3433	0.3079	0.7581	0.0101	0.0049	0.0059	0.0646	0.641304	8.17722	0.00839748926275495	61118	61862	61118
c6m_0040111b	c3hy_bmi	-0.2496	0.2687	-0.9292	0.3528	0.0035	0.0053	0.0059	0.2701	0.641304	16.3697	0.0161629952915533	61118	68351	59469
c6m_0040111b	c3y_0100301b	-0.1747	1.1814	-0.1478	0.8825	0.009	0.005	0.0059	0.0041	0.641304	0.554054	0.0107213044364057	61118	67753	59046
c6m_0040111b	c3y_0280201b	-0.423	1.1794	-0.3586	0.7199	-9e-04	0.0043	0.0059	0.0051	0.641304	0.689189	0.00134656115899329	61118	67701	59003
c6m_0040111b	c3y_0280301b	NA	NA	NA	NA	-6.7061e-05	0.0051	0.0059	-0.0041	0.641304	-0.602941	NA	61118	67637	58946
c6m_0040111b	c3y_0280501b	0.5303	0.8777	0.6042	0.5457	-2.4631e-05	0.0046	0.0059	0.0089	0.641304	1.27143	-0.00389846640597224	61118	67658	58971
c6m_0040111b	c3y_0280601b	0.2151	0.9293	0.2315	0.8169	-0.0082	0.0049	0.0059	0.0065	0.641304	0.866667	-0.0103415642153487	61118	67613	58927
c6m_0040111b	c3y_0280901b	NA	NA	NA	NA	0.0013	0.0051	0.0059	-0.0038	0.641304	-0.520548	NA	61118	67669	58979
c6m_0040111b	c3y_asq_total	0.0638	0.3111	0.2051	0.8375	0.0089	0.0052	0.0059	0.0674	0.641304	8.53165	0.00797805668338706	61118	61862	61118
c6m_0040111b	c3y_bed_time	-0.6805	0.6639	-1.025	0.3054	0.0053	0.0046	0.0059	0.0309	0.641304	4.29167	0.0155493564979372	61089	78873	60571
c6m_0040111b	c3y_bmi	-0.1017	0.2005	-0.5072	0.612	0.0069	0.0053	0.0059	0.2654	0.641304	15.7976	0.0134848685087608	61118	68351	59469
c6m_0040111b	c3y_nap_count	-0.5899	0.7176	-0.822	0.4111	-4e-04	0.0044	0.0059	0.0206	0.641304	3.12121	0.00612761468057053	61089	79399	60944
c6m_0040111b	c3y_night_wake_up_count	0.4683	0.7001	0.6689	0.5036	-0.007	0.0049	0.0059	0.0214	0.641304	2.77922	-0.0137848986952142	61089	72598	55934
c6m_0040111b	c3y_sleep_time_day	-0.2481	0.532	-0.4663	0.641	0.0022	0.0047	0.0059	0.0233	0.641304	3.32857	0.0055035660138262	61089	79399	60944
c6m_0040111b	c3y_sleep_time_night	-0.0631	0.3767	-0.1676	0.8669	4e-04	0.0047	0.0059	0.0351	0.641304	4.94366	0.00139388169536044	61089	79399	60944
c6m_0040111b	c3y_total_sleep_time	-0.6066	0.8256	-0.7348	0.4625	0.0037	0.0045	0.0059	0.0118	0.641304	1.84375	0.00946793865457794	61089	75638	58183
c6m_0040111b	c3y_wake_up_time	-0.0564	0.2874	-0.1962	0.8445	0.0154	0.0049	0.0059	0.0777	0.641304	9.03488	0.0196403876395343	61089	79399	60944
c6m_0040111b	c4y_0042102b	0.2246	0.3718	0.6042	0.5457	0.0084	0.0051	0.0059	0.0495	0.641304	5.625	0.00547246016683044	61118	67682	58994
c6m_0040111b	c4y_0060301b	-1	5.5104	-0.404	0.6862	0.0093	0.0053	0.0059	0.0017	0.641304	0.261538	0.0172581936661046	61118	67658	58969
c6m_0040111b	c4y_0310401b	NA	NA	NA	NA	-1e-04	0.0044	0.0059	-0.0049	0.641304	-0.544444	NA	61118	64819	58851
c6m_0040111b	c4y_0310901b	-0.2115	0.7895	-0.2679	0.7888	0.0045	0.0047	0.0059	0.0128	0.641304	1.52381	0.00671409991851527	61118	64752	58814
c6m_0040111b	c4y_asq_total	0.1703	0.3691	0.4613	0.6446	0.0081	0.0051	0.0059	0.0553	0.641304	6.28409	0.00523486707806412	61118	61862	61118
c6m_0040111b	c4y_bmi	-0.2651	0.2828	-0.9375	0.3485	0.0127	0.0055	0.0059	0.2773	0.641304	16.7048	0.0289353194755087	61118	68351	59469
c6m_0040111b	c6m_0090001b	-1	2.3164	-0.752	0.4521	0.0098	0.0045	0.0059	0.0033	0.641304	0.611111	0.0185649540268176	61118	69328	59100
c6m_0040111b	c6m_asq_total	0.3857	0.4054	0.9515	0.3413	0.019	0.0049	0.0059	0.0766	0.641304	9.34146	0.0113018895558921	61118	61095	61017
c6m_0040111b	c6m_bed_time	-0.08	0.5125	-0.1562	0.8759	-0.0054	0.0048	0.0059	0.0177	0.641304	2.85484	-0.00538208002953874	61089	78335	60879
c6m_0040111b	c6m_bmi	-0.3222	0.3162	-1.0188	0.3083	0.0144	0.0056	0.0059	0.2613	0.641304	18.2727	0.0316689145412187	61118	61862	61118
c6m_0040111b	c6m_nap_count	-1	1.1701	-0.9943	0.3201	-0.0082	0.0047	0.0059	0.0172	0.641304	3.07143	0.00243024727212246	61089	78335	60879
c6m_0040111b	c6m_night_wake_up_count	-1	0.9112	-1.1074	0.2681	-0.0064	0.0046	0.0059	0.0195	0.641304	3.36207	0.00359721113018707	61089	78335	60879
c6m_0040111b	c6m_sleep_time_day	-0.2045	0.4619	-0.4427	0.658	0.0027	0.0046	0.0059	0.0205	0.641304	3.53448	0.00538830868376928	61089	78335	60879
c6m_0040111b	c6m_sleep_time_night	0.3168	0.4998	0.6339	0.5261	-0.0013	0.0046	0.0059	0.0187	0.641304	2.92188	-0.00486472999859858	61089	78335	60879
c6m_0040111b	c6m_total_sleep_time	0.1117	0.5767	0.1937	0.8464	0.0026	0.005	0.0059	0.0138	0.641304	2.3	0.00196584875523683	61089	78335	60879
c6m_0040111b	c6m_wake_up_time	-0.0034	0.3372	-0.0101	0.9919	-0.0074	0.0047	0.0059	0.0394	0.641304	5.9697	-0.0085516835880941	61089	78335	60879
c6m_0040111b	childcare_facility_daycare_time_3y	-0.2085	1.0495	-0.1986	0.8425	0.0081	0.0048	0.0059	0.0083	0.641304	0.783019	0.010815795585856	61089	79348	60770
c6m_0040111b	childcare_facility_daycare_time_4y	NA	NA	NA	NA	NA	NA	0.0059	5e-04	0.641304	0.0694444	NA	61089	79419	60818
c6m_0040111b	childcare_facility_starting_age	-0.2416	0.8006	-0.3018	0.7628	-0.02	0.005	0.0059	0.0107	0.641304	0.972727	-0.0211114194448259	61089	79780	61089
c6m_0040111b	constipation_3y	-0.4677	0.5751	-0.8131	0.4161	0.007	0.0048	0.0059	0.028	0.641304	3.94366	0.0137099288237599	61118	65376	59271
c6m_0040111b	constipation_4y	0.0054	0.4366	0.0125	0.9901	6e-04	0.005	0.0059	0.0332	0.641304	4.61111	0.00053864576013901	61118	61862	61118
c6m_0040111b	constipation_cum_4y	-0.1284	0.379	-0.3389	0.7347	0.0056	0.0048	0.0059	0.0485	0.641304	5.98765	0.00802617599039075	61118	61862	61118
c6m_0040111b	constipation_severity_3y	-0.3022	0.4486	-0.6737	0.5005	0.0091	0.0045	0.0059	0.0363	0.641304	4.65385	0.0146230947003309	61118	68351	59469
c6m_0040111b	constipation_severity_4y	0.2718	0.4882	0.5568	0.5777	0.0016	0.0049	0.0059	0.0324	0.641304	4.37838	-0.00209180587759583	61118	65376	59271
c6m_0040111b	dr0m_bmi	-0.1368	0.2333	-0.5864	0.5576	0.0087	0.0052	0.0059	0.1436	0.641304	13.0545	0.0138017703542795	61118	61862	61118
c6m_0040111b	dr1m_bmi	-0.3128	0.3666	-0.8533	0.3935	0.0139	0.0049	0.0059	0.1023	0.641304	10.7684	0.0229382598884533	61118	61862	61118
c6m_0040111b	egg_allergy_1hy	0.3924	0.6339	0.619	0.5359	-0.0124	0.0051	0.0059	0.0172	0.641304	2.6875	-0.0166204104466673	61118	61862	61118
c6m_0040111b	egg_allergy_2y	0.2003	0.5065	0.3954	0.6925	-0.0102	0.0049	0.0059	0.024	0.641304	3.80952	-0.0136742719402614	61118	68351	59469
c6m_0040111b	egg_allergy_3y	-0.0033	0.4325	-0.0075	0.994	-0.0073	0.0047	0.0059	0.0306	0.641304	4.56716	-0.00803690307056458	61118	68351	59469
c6m_0040111b	egg_allergy_4y	-0.1068	0.4617	-0.2314	0.817	-0.0026	0.0049	0.0059	0.0247	0.641304	3.38356	-0.00156045841800922	61118	68351	59469
c6m_0040111b	egg_allergy_cum_4y	-0.0922	0.3762	-0.2449	0.8065	-0.0105	0.0049	0.0059	0.0351	0.641304	4.28049	-0.0103118909988659	61118	68056	59266
c6m_0040111b	egg_allergy_score_until_4yo	-0.2102	0.3269	-0.6429	0.5203	-0.0104	0.0047	0.0059	0.0558	0.641304	5.58	-0.00686308240414602	61118	61862	61118
c6m_0040111b	egg_allergy_score_until_4yo_positive	-0.3556	0.4093	-0.8689	0.3849	-0.0095	0.0046	0.0059	0.052	0.641304	5.14851	-0.0034292780546691	61118	61862	61118
c6m_0040111b	exclusive_breastfeeding_1y	-0.7669	0.7557	-1.0149	0.3102	-0.0231	0.0049	0.0059	0.0262	0.641304	3.9697	-0.0175154761115321	61089	77493	59375
c6m_0040111b	febrile_convulsion_cum_4y	0.1744	0.2936	0.594	0.5525	0.0062	0.0054	0.0059	0.0888	0.641304	8.07273	0.00277940442863316	61118	64774	58775
c6m_0040111b	feeding_type_yesterday_breast_feeding_count_1m	-0.7508	0.792	-0.9481	0.3431	-0.0056	0.005	0.0059	0.0168	0.641304	2.84746	-0.00132928423692048	61089	39068	31127
c6m_0040111b	feeding_type_yesterday_formula_feeding_count_1m	0.92	1.383	0.6652	0.5059	0.0027	0.005	0.0059	0.0086	0.641304	0.754386	-0.00233215437705553	61089	39080	31128
c6m_0040111b	fever_count_cum_2hy	-0.1702	0.3287	-0.5177	0.6046	0.0081	0.0051	0.0059	0.0463	0.641304	5.38372	0.0117609287682677	61118	65376	59271
c6m_0040111b	fever_count_cum_2y	-0.4231	0.472	-0.8964	0.37	0.0105	0.0053	0.0059	0.036	0.641304	4.44444	0.0177379073549754	61118	65376	59271
c6m_0040111b	fever_over_39c_count_cum_2hy	0.097	0.3565	0.2722	0.7855	0.0085	0.0049	0.0059	0.0364	0.641304	4.08989	0.00780965109965965	61118	65376	59271
c6m_0040111b	fever_over_39c_count_cum_2y	-0.1997	0.3855	-0.5179	0.6045	0.0111	0.0049	0.0059	0.0302	0.641304	3.82278	0.0147713039764845	61118	65376	59271
c6m_0040111b	first_vaccination_bcg	0.2629	0.935	0.2812	0.7786	0.0159	0.0048	0.0059	0.0051	0.641304	0.822581	0.0146348559410049	61118	61862	61118
c6m_0040111b	first_vaccination_dpt	NA	NA	NA	NA	NA	NA	0.0059	0.0012	0.641304	0.193548	NA	61118	61862	61118
c6m_0040111b	first_vaccination_haemophilus_b_influenzae	NA	NA	NA	NA	NA	NA	0.0059	8e-04	0.641304	0.135593	NA	61118	71547	54949
c6m_0040111b	first_vaccination_hbv	0.1559	0.5596	0.2785	0.7806	-0.0091	0.0048	0.0059	0.015	0.641304	2.63158	-0.0119930859071539	61089	79753	61069
c6m_0040111b	first_vaccination_pneumococcus	NA	NA	NA	NA	-0.0115	0.005	0.0059	-0.0025	0.641304	-0.403226	NA	61118	31989	31633
c6m_0040111b	first_vaccination_polio	NA	NA	NA	NA	0.0026	0.0053	0.0059	-0.0064	0.641304	-1.12281	NA	61118	61862	61118
c6m_0040111b	first_vaccination_rotavirus	-0.3902	0.8786	-0.4441	0.657	-0.0171	0.0045	0.0059	0.0073	0.641304	1.17742	-0.0147402608148816	61118	61862	61118
c6m_0040111b	fish_allergy_score_until_4yo_positive	-0.3249	0.8032	-0.4045	0.6858	0.0011	0.0041	0.0059	0.0081	0.641304	1.55769	0.00337635536553876	61118	61862	61118
c6m_0040111b	food_allergy_cum_4y	-0.1002	0.3698	-0.271	0.7864	-0.0082	0.005	0.0059	0.0458	0.641304	4.77083	-0.00732185468975643	61118	64774	58775
c6m_0040111b	food_allergy_cum_count_until_4yo	-0.0426	0.3489	-0.1222	0.9027	-0.0065	0.005	0.0059	0.0447	0.641304	4.96667	-0.00610604215176042	61118	59836	59179
c6m_0040111b	food_allergy_egg_feeding_status_case_combined_1yh	-0.0155	0.3662	-0.0422	0.9663	-0.0104	0.0048	0.0059	0.0402	0.641304	4.46667	-0.0119263396669212	61118	69837	57153
c6m_0040111b	food_allergy_egg_feeding_status_case_combined_2y	-0.1342	0.4037	-0.3325	0.7395	-0.007	0.0052	0.0059	0.0343	0.641304	4.34177	-0.00603357837386511	61118	74494	60394
c6m_0040111b	food_allergy_egg_feeding_status_case_combined_3y	-0.3497	0.4955	-0.7058	0.4803	-0.006	0.005	0.0059	0.0219	0.641304	2.60714	-0.00397928253091883	61118	43468	39152
c6m_0040111b	food_allergy_egg_feeding_status_case_combined_4y	-0.8469	0.8116	-1.0434	0.2968	-0.003	0.0049	0.0059	0.0133	0.641304	1.77333	0.00421144622355605	61118	70826	59253
c6m_0040111b	food_allergy_fish_feeding_status_case_combined_1yh	NA	NA	NA	NA	-0.0124	0.0049	0.0059	-0.0077	0.641304	-1.30508	NA	61118	69837	57153
c6m_0040111b	food_allergy_fish_feeding_status_case_combined_2y	1	2.0511	0.5489	0.5831	-0.0058	0.0047	0.0059	0.0034	0.641304	0.53125	-0.0124388217392234	61118	64469	49610
c6m_0040111b	food_allergy_fish_feeding_status_case_combined_3y	NA	NA	NA	NA	0.006	0.0041	0.0059	-0.0118	0.641304	-2.40816	NA	61118	69458	59155
c6m_0040111b	food_allergy_fruit_feeding_status_case_combined_1yh	1	1.2809	0.8162	0.4144	-0.0094	0.0049	0.0059	0.0068	0.641304	1.21429	-0.0174784650714908	61118	69837	57153
c6m_0040111b	food_allergy_fruit_feeding_status_case_combined_2y	-0.3266	3.2252	-0.1013	0.9193	-0.005	0.0047	0.0059	0.002	0.641304	0.3125	-0.00410927632536849	61118	57500	56838
c6m_0040111b	food_allergy_fruit_feeding_status_case_combined_3y	NA	NA	NA	NA	0.0065	0.0046	0.0059	-7e-04	0.641304	-0.107692	NA	61118	69458	59155
c6m_0040111b	food_allergy_milk_feeding_status_case_combined_1yh	-0.2187	0.5946	-0.3679	0.713	-0.009	0.0045	0.0059	0.0113	0.641304	1.82258	-0.00857606006270985	61118	69837	57153
c6m_0040111b	food_allergy_milk_feeding_status_case_combined_2y	-0.7624	0.7222	-1.0557	0.2911	0.0041	0.0048	0.0059	0.0185	0.641304	2.84615	0.0124785252237153	61118	55299	54658
c6m_0040111b	food_allergy_milk_feeding_status_case_combined_3y	-0.1161	0.6784	-0.1711	0.8642	-0.0032	0.0047	0.0059	0.0097	0.641304	1.49231	-0.00266705991726095	61118	69458	59155
c6m_0040111b	food_allergy_milk_feeding_status_case_combined_4y	-1	1.5459	-1.0278	0.3041	0.0057	0.005	0.0059	0.0075	0.641304	1.10294	0.0170119407861905	61118	70826	59253
c6m_0040111b	food_allergy_non_peanuts_nuts_feeding_status_case_combined_4y	0.2853	0.8849	0.3224	0.7472	-0.0073	0.0042	0.0059	0.0075	0.641304	0.9375	-0.0100720175419676	61118	70809	59239
c6m_0040111b	food_allergy_nuts_feeding_status_case_combined_1yh	-0.6262	0.6748	-0.9281	0.3534	-0.034	0.0052	0.0059	0.0278	0.641304	3.97143	-0.0304823165035565	61118	74494	60394
c6m_0040111b	food_allergy_nuts_feeding_status_case_combined_2y	-0.5233	0.6154	-0.8504	0.3951	-0.0226	0.0049	0.0059	0.0206	0.641304	2.98551	-0.019587576067847	61118	70924	59289
c6m_0040111b	food_allergy_nuts_feeding_status_case_combined_3y	-0.6981	0.7564	-0.9229	0.3561	-0.0079	0.0047	0.0059	0.0233	0.641304	2.94937	-0.000523942888100032	61118	69457	59154
c6m_0040111b	food_allergy_peanuts_feeding_status_case_combined_4y	-0.1576	0.8595	-0.1833	0.8545	-0.0052	0.0043	0.0059	0.0073	0.641304	1.01389	-0.004771159721631	61118	70826	59253
c6m_0040111b	food_allergy_score_cum_count_until_4yo	-0.3887	0.4172	-0.9317	0.3515	-0.0068	0.005	0.0059	0.064	0.641304	6.09524	-0.000228030586733711	61118	69837	57153
c6m_0040111b	food_allergy_sesame_feeding_status_case_combined_1yh	-0.766	1.0261	-0.7465	0.4554	-0.0139	0.005	0.0059	0.0083	0.641304	1.22059	-0.0102421813698574	61118	74494	60394
c6m_0040111b	food_allergy_sesame_feeding_status_case_combined_2y	NA	NA	NA	NA	-0.0057	0.0046	0.0059	-0.0116	0.641304	-2	NA	61118	79735	61087
c6m_0040111b	food_allergy_sesame_feeding_status_case_combined_3y	-0.1671	1.1872	-0.1408	0.888	-0.011	0.0044	0.0059	0.0033	0.641304	0.540984	-0.0114315127997908	61118	69453	59150
c6m_0040111b	food_allergy_shellfish_feeding_status_case_combined_1yh	-0.3393	0.4787	-0.7089	0.4784	-0.0216	0.0046	0.0059	0.0297	0.641304	4.30435	-0.0197907959681233	61118	71319	59597
c6m_0040111b	food_allergy_shellfish_feeding_status_case_combined_2y	-0.122	0.6534	-0.1867	0.8519	-0.0169	0.0045	0.0059	0.0117	0.641304	1.82812	-0.0218494470230864	61118	41872	37711
c6m_0040111b	food_allergy_shellfish_feeding_status_case_combined_3y	-1	4.004	-0.5	0.6171	0.0058	0.0046	0.0059	0.0023	0.641304	0.338235	0.0138198022798328	61118	69458	59155
c6m_0040111b	food_allergy_shellfish_feeding_status_case_combined_4y	0.3289	0.5264	0.6247	0.5322	-0.0033	0.005	0.0059	0.0249	0.641304	3.32	-0.00777075051071537	61118	70826	59253
c6m_0040111b	food_allergy_soba_feeding_status_case_combined_1yh	-0.97	0.8848	-1.0963	0.273	-0.0409	0.0049	0.0059	0.0249	0.641304	3.95238	-0.03407851598297	61118	71319	59597
c6m_0040111b	food_allergy_soba_feeding_status_case_combined_2y	-0.848	0.9073	-0.9346	0.35	-0.0319	0.0049	0.0059	0.0143	0.641304	2.2	-0.0290612919133616	61118	80264	61118
c6m_0040111b	food_allergy_soba_feeding_status_case_combined_3y	-1	1.7193	-0.9044	0.3658	-0.009	0.0046	0.0059	0.0059	0.641304	0.819444	-0.00074328475649516	61118	69458	59155
c6m_0040111b	food_allergy_soba_feeding_status_case_combined_4y	-0.8992	1.1477	-0.7835	0.4334	-0.0093	0.0053	0.0059	0.0094	0.641304	1.32394	-0.00365802388776972	61118	70826	59253
c6m_0040111b	food_allergy_wheat_feeding_status_case_combined_1yh	-0.0798	0.6497	-0.1228	0.9023	0.0037	0.0044	0.0059	0.008	0.641304	1.45455	0.00481119438607976	61118	69837	57153
c6m_0040111b	fruit_allergy_score_until_4yo_positive	-0.4676	0.6377	-0.7332	0.4634	-6e-04	0.0044	0.0059	0.0137	0.641304	2.20968	0.00359842300515262	61118	65116	59064
c6m_0040111b	ft1b_0470001b	NA	NA	NA	NA	0.0042	0.0053	0.0059	-0.0046	0.641304	-0.479167	NA	61118	61195	61084
c6m_0040111b	gastroenteritis_cum_2y	-0.334	0.7578	-0.4407	0.6594	0.0091	0.0049	0.0059	0.0158	0.641304	2.07895	0.0135778719178471	61118	73434	59736
c6m_0040111b	hand_foot_and_mouth_disease_cum_2y	NA	NA	NA	NA	-0.0069	0.0052	0.0059	-6e-04	0.641304	-0.0810811	NA	61118	76280	59585
c6m_0040111b	hba1c_ngsp_early	0.445	0.4777	0.9316	0.3515	-0.0075	0.0051	0.0059	0.0558	0.641304	6.2	-0.017143963518379	61089	77970	60644
c6m_0040111b	herpangina_cum_2y	-0.7389	1.0233	-0.7221	0.4703	0.0048	0.0052	0.0059	0.0091	0.641304	1.26389	0.0108992374765814	61118	72891	59293
c6m_0040111b	hsv_infection_cum_2y	1	2.4141	0.5764	0.5644	0.0025	0.0047	0.0059	0.0026	0.641304	0.472727	-0.00259584534883536	61118	76280	59585
c6m_0040111b	influenza_viral_infections_cum_4y	0.6947	0.7552	0.9199	0.3576	9e-04	0.0048	0.0059	0.0286	0.641304	3.91781	-0.0081157997628332	61118	72755	57218
c6m_0040111b	intellectual_and_developmental_disability_including_language_delay_cum_4y	NA	NA	NA	NA	NA	NA	0.0059	2e-04	0.641304	0.030303	NA	61118	68351	59469
c6m_0040111b	isacc_modified_current_runny_nose_autumn_2y	-0.5811	3.0729	-0.1891	0.85	0.0087	0.005	0.0059	0.0014	0.641304	0.237288	0.0168285364552141	61089	33893	26222
c6m_0040111b	isacc_modified_current_runny_nose_autumn_3y	-0.2433	1.1185	-0.2175	0.8278	0.005	0.0048	0.0059	0.0039	0.641304	0.590909	0.00698048806919106	61089	75470	58745
c6m_0040111b	isacc_modified_current_runny_nose_autumn_4y	NA	NA	NA	NA	0.0108	0.0049	0.0059	-0.0066	0.641304	-1.06452	NA	61089	77462	60284
c6m_0040111b	isacc_modified_current_runny_nose_nonpollen_season_2y	NA	NA	NA	NA	NA	NA	0.0059	5e-04	0.641304	0.0746269	NA	61089	44861	34413
c6m_0040111b	isacc_modified_current_runny_nose_nonpollen_season_3y	NA	NA	NA	NA	0.0029	0.0048	0.0059	-0.0024	0.641304	-0.393443	NA	61089	77901	60597
c6m_0040111b	isacc_modified_current_runny_nose_nonpollen_season_4y	NA	NA	NA	NA	NA	NA	0.0059	0.001	0.641304	0.149254	NA	61089	77968	60647
c6m_0040111b	isacc_modified_current_runny_nose_pollen_season_2y	NA	NA	NA	NA	NA	NA	0.0059	6e-04	0.641304	0.0983607	NA	61089	76283	59545
c6m_0040111b	isacc_modified_current_runny_nose_pollen_season_3y	0.388	0.9834	0.3946	0.6931	-0.0018	0.0047	0.0059	0.0055	0.641304	0.833333	-0.00428196767940785	61089	78065	60715
c6m_0040111b	isacc_modified_current_runny_nose_pollen_season_4y	-1	1.147	-0.886	0.3756	0.007	0.0048	0.0059	0.0103	0.641304	1.43056	0.0160063489756119	61089	78335	60879
c6m_0040111b	isacc_modified_current_runny_nose_spring_2y	0.32	1.5906	0.2012	0.8406	0.0033	0.0046	0.0059	0.0019	0.641304	0.301587	0.00468012042951193	61089	33803	26156
c6m_0040111b	isacc_modified_current_runny_nose_spring_3y	0.6388	1.6844	0.3792	0.7045	-0.0033	0.0047	0.0059	0.0027	0.641304	0.428571	-0.00632659750817863	61089	78335	60879
c6m_0040111b	isacc_modified_current_runny_nose_spring_4y	-1	1.3576	-0.9677	0.3332	0.005	0.0048	0.0059	0.0091	0.641304	1.28169	0.0154331111612141	61089	77908	60607
c6m_0040111b	isacc_modified_current_runny_nose_summer_2y	NA	NA	NA	NA	0.0092	0.0049	0.0059	-7e-04	0.641304	-0.118644	NA	61089	32861	25441
c6m_0040111b	isacc_modified_current_runny_nose_summer_3y	-0.668	1.8231	-0.3664	0.714	0.0055	0.0052	0.0059	0.0024	0.641304	0.358209	0.00879983623898931	61089	78335	60879
c6m_0040111b	isacc_modified_current_runny_nose_summer_4y	NA	NA	NA	NA	0.0064	0.0049	0.0059	-3e-04	0.641304	-0.0379747	NA	61089	77997	60666
c6m_0040111b	isacc_modified_current_runny_nose_winter_2y	-0.172	0.9389	-0.1832	0.8547	0.0098	0.0043	0.0059	0.0049	0.641304	0.742424	0.018078631202586	61089	33620	26039
c6m_0040111b	isacc_modified_current_runny_nose_winter_3y	NA	NA	NA	NA	0.0096	0.0044	0.0059	-9e-04	0.641304	-0.160714	NA	61089	63992	49926
c6m_0040111b	isacc_modified_current_runny_nose_winter_4y	NA	NA	NA	NA	0.0081	0.005	0.0059	-0.0038	0.641304	-0.535211	NA	61089	78335	60879
c6m_0040111b	kawasaki_disease_cum_4y	NA	NA	NA	NA	0.0017	0.0049	0.0059	-6e-04	0.641304	-0.0967742	NA	61118	70822	59249
c6m_0040111b	length_of_labor	0.4728	0.5335	0.8861	0.3756	-0.0219	0.0054	0.0059	0.0336	0.641304	4.73239	-0.0323672390427174	61089	79507	60885
c6m_0040111b	low_birth_weight	0.2746	0.422	0.6509	0.5151	-0.0031	0.0044	0.0059	0.0312	0.641304	4.8	-0.00742424939196769	61089	78943	60467
c6m_0040111b	lower_respiratory_tract_infection_cum_2y	-0.6142	0.702	-0.875	0.3816	0.0094	0.0049	0.0059	0.0186	0.641304	2.58333	0.017187104492214	61118	73434	59736
c6m_0040111b	m1m_bed_time	NA	NA	NA	NA	NA	NA	0.0059	2e-04	0.641304	0.0350877	NA	61089	78097	60711
c6m_0040111b	m1m_nap_count	-0.7973	0.7896	-1.0098	0.3126	0.0056	0.0048	0.0059	0.0286	0.641304	4.4	0.0170246792479752	61089	78038	60671
c6m_0040111b	m1m_night_wake_up_count	-0.8778	0.8437	-1.0404	0.2981	0.0024	0.0052	0.0059	0.0238	0.641304	3.83871	0.013332058853463	61089	77939	60623
c6m_0040111b	m1m_sleep_time_day	-0.0915	0.3469	-0.2639	0.7919	0.0159	0.0045	0.0059	0.0395	0.641304	6.69492	0.0199417249812515	61089	78010	60678
c6m_0040111b	m1m_sleep_time_night	0.569	0.7001	0.8128	0.4163	0.0114	0.0051	0.0059	0.0141	0.641304	2.2381	0.00786668671400878	61089	77898	60597
c6m_0040111b	m1m_total_sleep_time	0.1996	0.4083	0.4888	0.625	0.0151	0.0048	0.0059	0.028	0.641304	4.66667	0.0205459059580165	61089	47125	35594
c6m_0040111b	m1m_wake_up_time	0.4243	0.5568	0.7619	0.4461	0.008	0.005	0.0059	0.0249	0.641304	3.19231	0.00411266256778698	61089	76379	59450
c6m_0040111b	mbpfas0001b	0.0119	1.1128	0.0107	0.9915	-0.0037	0.005	0.0059	0.0136	0.641304	0.660194	-0.00410591074567915	61118	64676	58755
c6m_0040111b	mbpfas0039b	NA	NA	NA	NA	NA	NA	0.0059	0.0042	0.641304	0.214286	NA	61118	64687	58761
c6m_0040111b	mbpfas0053b	-0.911	1.2554	-0.7257	0.468	-0.0037	0.0046	0.0059	0.0222	0.641304	1.21978	0.00655800185131532	61118	64642	58722
c6m_0040111b	mbpfas0067b	-0.3313	0.7015	-0.4723	0.6367	2e-04	0.0048	0.0059	0.0296	0.641304	1.5914	0.0046755051884876	61118	64701	58769
c6m_0040111b	milk_allergy_1hy	-0.7596	0.8251	-0.9206	0.3573	-0.0061	0.0053	0.0059	0.0138	0.641304	2.15625	0.000724224532660331	61118	61862	61118
c6m_0040111b	milk_allergy_2y	-0.5658	0.7445	-0.76	0.4473	-0.0031	0.0049	0.0059	0.0113	0.641304	1.79365	0.00126149680801721	61118	68351	59469
c6m_0040111b	milk_allergy_3y	-1	3.1687	-0.3982	0.6904	-0.0031	0.0045	0.0059	0.0017	0.641304	0.288136	0.00062964360395535	61118	68351	59469
c6m_0040111b	milk_allergy_cum_4y	-0.8551	0.7963	-1.0738	0.2829	-6e-04	0.0051	0.0059	0.0203	0.641304	3.02985	0.0088332671849239	61118	65116	59064
c6m_0040111b	milk_allergy_score_until_4yo	-0.6583	0.5957	-1.105	0.2691	-8e-04	0.005	0.0059	0.0317	0.641304	4.28378	0.00835578192874542	61118	61862	61118
c6m_0040111b	milk_allergy_score_until_4yo_positive	-0.5785	0.5603	-1.0324	0.3019	-0.0022	0.0052	0.0059	0.0309	0.641304	4.06579	0.00570307598545762	61118	61862	61118
c6m_0040111b	mt1b_0040001b	-0.0606	0.5344	-0.1134	0.9097	0.0035	0.0044	0.0059	0.015	0.641304	2.58621	0.00435959899766568	61118	64718	58795
c6m_0040111b	mt1b_0040101b	-0.1177	0.5589	-0.2107	0.8331	0.0041	0.0044	0.0059	0.0141	0.641304	2.35	0.00551494672095559	61118	64700	58780
c6m_0040111b	mumps_cum_4y	-0.0731	1.082	-0.0675	0.9462	7e-04	0.0042	0.0059	0.0044	0.641304	0.594595	0.00113910754100835	61118	68351	59469
c6m_0040111b	mycotic_or_fungal_infection_cum_2y	-0.8314	1.1985	-0.6937	0.4879	0.0073	0.0048	0.0059	0.0053	0.641304	0.929825	0.0130876359702026	61118	76280	59585
c6m_0040111b	nuts_allergy_score_until_4yo_positive	-0.9496	1.0964	-0.8661	0.3864	8.9589e-06	0.0047	0.0059	0.0098	0.641304	1.44118	0.00728766650325903	61118	68351	59469
c6m_0040111b	otitis_media_cum_2y	-0.1641	0.4987	-0.329	0.7422	-0.0053	0.0051	0.0059	0.0243	0.641304	3.68182	-0.00404021227448348	61118	73434	59736
c6m_0040111b	out_of_night_diapers_age_4y	0.163	0.5898	0.2763	0.7823	-0.0068	0.0047	0.0059	0.0304	0.641304	2.15603	-0.0101121584216991	61089	77835	60543
c6m_0040111b	participant_reported_food_allergy_cum_4y	-0.1325	0.3554	-0.3728	0.7093	-0.007	0.0048	0.0059	0.0429	0.641304	4.71429	-0.00506561269608104	61118	61679	60970
c6m_0040111b	peanuts_allergy_score_4yo_positive	-0.8773	3.8973	-0.2251	0.8219	9e-04	0.0045	0.0059	0.0018	0.641304	0.28125	0.00384394076396371	61118	66687	59225
c6m_0040111b	premature_birth	0.7603	0.9651	0.7878	0.4308	0.0045	0.0047	0.0059	0.0091	0.641304	1.56897	-0.000384367121799517	61089	78297	59971
c6m_0040111b	psychomotor_developmental_delay_cum_4y	NA	NA	NA	NA	0.0043	0.0047	0.0059	-0.0018	0.641304	-0.295082	NA	61118	68351	59469
c6m_0040111b	roseola_infantum_cum_2y	0.5162	0.8749	0.59	0.5552	-0.0032	0.0052	0.0059	0.0126	0.641304	2	-0.00811620892307188	61118	73369	59683
c6m_0040111b	rsv_infection_cum_2y	-0.0246	0.4104	-0.06	0.9522	-0.0012	0.0055	0.0059	0.0361	0.641304	5.30882	-0.00103800194858376	61118	76280	59585
c6m_0040111b	shellfish_allergy_score_until_4yo_positive	-0.1916	1.3458	-0.1424	0.8868	0.0062	0.0044	0.0059	0.0027	0.641304	0.442623	0.00703850501466823	61118	61679	60970
c6m_0040111b	soba_allergy_score_until_4yo_positive	-0.681	0.8918	-0.7636	0.4451	0.005	0.0046	0.0059	0.0105	0.641304	1.75	0.0108376257627923	61118	66800	59287
c6m_0040111b	soybean_allergy_score_until_4yo_positive	0.7764	1.0604	0.7321	0.4641	-0.0084	0.0045	0.0059	0.0084	0.641304	1.29231	-0.0140169728292832	61118	61862	61118
c6m_0040111b	streptococcus_pyogenes_cum_4y	1	1.3251	0.8536	0.3933	-4e-04	0.0044	0.0059	0.0062	0.641304	0.984127	-0.00755920911193554	61118	37207	28367
c6m_0040111b	ucbb_0080001b	0.1559	0.399	0.3907	0.696	0.0055	0.0051	0.0059	0.029	0.641304	4.83333	0.00353243857118352	61118	61264	61082
c6m_0040111b	upper_respiratory_tract_infection_cum_2y	-0.3771	0.5588	-0.6749	0.4998	-0.0043	0.0045	0.0059	0.018	0.641304	2.64706	-0.000947623476724809	61118	73434	59736
c6m_0040111b	urinary_tract_infections_cum_4y	NA	NA	NA	NA	0.0031	0.0044	0.0059	-0.0027	0.641304	-0.442623	NA	61118	75785	59222
c6m_0040111b	urticaria_cum_4y	0.3804	0.7716	0.493	0.622	-0.0105	0.0052	0.0059	0.0121	0.641304	1.77941	-0.0145858372384985	61118	64774	58775
c6m_0040111b	varicella_cum_4y	1	1.5189	0.8044	0.4212	0.0054	0.0051	0.0059	0.0045	0.641304	0.642857	0.000935122547802422	61118	55151	43388
c6m_0040111b	wheat_allergy_score_until_4yo_positive	-0.0295	0.3906	-0.0754	0.9399	0.0026	0.0051	0.0059	0.0305	0.641304	4.55224	0.00306757249044328	61118	61862	61118
c6m_0040201	BMI	0.4369	0.448	0.9752	0.3295	-0.0036	0.0061	0.0044	0.1732	0.53012	19.4607	-0.0172614012740563	55200	163835	0
c6m_0040201	adenovirus_infection_cum_2y	0.5985	0.8297	0.7213	0.4707	0.001	0.0046	0.0044	0.0171	0.53012	2.71429	-0.00385345801933615	47206	65517	40314
c6m_0040201	allergic_conjunctivitis_cum_4y	-0.1896	0.6765	-0.2802	0.7793	-0.0017	0.0055	0.0044	0.0162	0.53012	2.28169	-0.000775630036358234	47206	63328	39246
c6m_0040201	allergic_conjunctivitis_or_rhinitis_or_hay_fever_cum_4y	0.3489	0.9734	0.3585	0.72	-3e-04	0.0056	0.0044	0.0086	0.53012	1.11688	-0.00257547864017046	47206	65201	40348
c6m_0040201	allergic_rhinitis_cum_4y	0.7832	1.105	0.7087	0.4785	-0.0027	0.0053	0.0044	0.0126	0.53012	1.55556	-0.00963425263041828	47206	64852	40151
c6m_0040201	any_food_allergy_score_positive_until_4yo	-0.1412	0.4047	-0.3489	0.7271	-0.0224	0.0049	0.0044	0.0548	0.53012	5.48	-0.0295221141991497	47206	65006	40247
c6m_0040201	asthma_cum_4y	-0.4712	0.7026	-0.6706	0.5025	0.0111	0.005	0.0044	0.0306	0.53012	3.1875	0.0210990954569782	47206	65164	40342
c6m_0040201	atopic_dermatitis_cum_4y	-0.3005	0.4399	-0.6832	0.4945	-0.0057	0.005	0.0044	0.0633	0.53012	5.86111	-0.00292246814902217	47206	65161	40337
c6m_0040201	autistic_spectrum_disorder_and_pddnos_cum_4y	0.3666	0.8636	0.4245	0.6712	-0.0056	0.0045	0.0044	0.0107	0.53012	1.94545	-0.0103028887235789	47206	65763	40471
c6m_0040201	bone_fracture_cum_4y	0.1831	1.3775	0.1329	0.8943	0.003	0.0048	0.0044	0.0034	0.53012	0.548387	0.00343535983475903	47206	65763	40471
c6m_0040201	breast_feeding_cessation_1m	1	2.7225	0.7125	0.4761	0.0061	0.0053	0.0044	0.004	0.53012	0.634921	0.000260747149118487	47206	65763	40471
c6m_0040201	breast_feeding_cessation_2m	0.6482	0.8926	0.7262	0.4677	0.0266	0.0049	0.0044	0.0142	0.53012	2.18462	0.0317931501374441	47206	65763	40471
c6m_0040201	breast_feeding_cessation_3m	0.9781	1.1807	0.8284	0.4074	0.0271	0.005	0.0044	0.0112	0.53012	1.77778	0.030682366375025	47206	65763	40471
c6m_0040201	breast_feeding_cessation_age	-0.4799	0.8008	-0.5993	0.549	-0.0152	0.0053	0.0044	0.018	0.53012	2.14286	-0.0168443470429399	47206	65763	40471
c6m_0040201	breast_feeding_period_1y	-0.7932	0.8786	-0.9028	0.3666	-0.0458	0.005	0.0044	0.0188	0.53012	2.84848	-0.0564963978489519	47206	65763	40471
c6m_0040201	c1hy_0010001	NA	NA	NA	NA	-0.0307	0.0043	0.0044	-0.0063	0.53012	-1.18868	NA	46231	69328	42290
c6m_0040201	c1hy_0010101	0.9613	1.2006	0.8007	0.4233	-0.0147	0.0052	0.0044	0.0133	0.53012	2.21667	-0.0272743296113578	46231	69328	42290
c6m_0040201	c1hy_0010201	1	3.2419	0.6621	0.5079	0.0371	0.0048	0.0044	0.0033	0.53012	0.540984	0.0416716019705578	46231	69223	42237
c6m_0040201	c1hy_0010301	NA	NA	NA	NA	NA	NA	0.0044	9e-04	0.53012	0.140625	NA	46231	69258	42254
c6m_0040201	c1hy_0030001b2	-0.3019	0.7517	-0.4017	0.6879	-0.0019	0.0048	0.0044	0.0102	0.53012	1.85455	-0.000575059250153089	47206	65761	40820
c6m_0040201	c1hy_0030002	0.0218	0.5702	0.0383	0.9695	0.0375	0.0047	0.0044	0.0154	0.53012	2.33333	0.0505583008835373	46231	69212	42225
c6m_0040201	c1hy_0040001	-0.7175	0.8826	-0.8129	0.4163	0.0076	0.005	0.0044	0.0196	0.53012	2.9697	0.0170494450393796	46231	69212	42225
c6m_0040201	c1hy_0040002	-1	1.218	-0.8809	0.3784	0.0039	0.0052	0.0044	0.0149	0.53012	2.22388	0.0140461731683992	46231	69260	42257
c6m_0040201	c1hy_0050001	-0.361	0.768	-0.4701	0.6383	0.0328	0.0049	0.0044	0.0141	0.53012	2.35	0.0472027164075468	46231	69260	42257
c6m_0040201	c1hy_0050002	-0.3641	0.7535	-0.4832	0.629	0.0351	0.0051	0.0044	0.0164	0.53012	2.82759	0.05062378205494	46231	69261	42256
c6m_0040201	c1hy_0060002_checked	0.3676	0.4127	0.8906	0.3732	0.0409	0.0055	0.0044	0.1964	0.53012	12.1235	0.0482724812093494	47206	70178	43607
c6m_0040201	c1hy_0070001	-0.0915	0.7021	-0.1304	0.8963	0.0119	0.0047	0.0044	0.0099	0.53012	1.54688	0.0166623042333091	46231	69210	42231
c6m_0040201	c1hy_0070002b	-0.5202	0.877	-0.5932	0.553	0.0103	0.0048	0.0044	0.0083	0.53012	1.40678	0.0173142291041549	47206	65733	40806
c6m_0040201	c1hy_0090001	-0.3981	0.6792	-0.5861	0.5578	0.0148	0.0049	0.0044	0.0238	0.53012	4.17544	0.0242403636894831	46231	69210	42231
c6m_0040201	c1hy_0090101	-0.1022	0.4306	-0.2374	0.8124	-0.003	0.0049	0.0044	0.0359	0.53012	4.3253	-0.00277386440722332	46231	70019	42649
c6m_0040201	c1hy_0090201	0.0919	0.4082	0.2252	0.8218	-0.028	0.0049	0.0044	0.0378	0.53012	4.78481	-0.0393744522804157	46231	70019	42649
c6m_0040201	c1hy_0090301	NA	NA	NA	NA	0.0041	0.0051	0.0044	-5e-04	0.53012	-0.0877193	NA	46231	69945	42603
c6m_0040201	c1hy_0092001	0.0783	0.6205	0.1262	0.8996	-0.0051	0.0049	0.0044	0.0173	0.53012	2.54412	-0.00757276736178561	46231	69945	42603
c6m_0040201	c1hy_0092101	-0.0348	0.5632	-0.0618	0.9507	-0.0229	0.0047	0.0044	0.0151	0.53012	2.35938	-0.0305810677251098	46231	69945	42603
c6m_0040201	c1hy_0092201	0.239	0.6188	0.3863	0.6993	-0.0054	0.0049	0.0044	0.0149	0.53012	2.48333	-0.00925042041865414	46231	70403	42635
c6m_0040201	c1hy_0092301	0.3384	0.6105	0.5543	0.5794	0.0027	0.0046	0.0044	0.023	0.53012	3.38235	0.000211596159959528	46231	70403	42635
c6m_0040201	c1hy_0092601	1	9.1952	0.2392	0.8109	0.0105	0.0047	0.0044	0.001	0.53012	0.188679	0.00946171973850741	46231	70403	42635
c6m_0040201	c1hy_0092701	-0.178	1.3542	-0.1314	0.8954	-0.0047	0.0051	0.0044	0.0031	0.53012	0.525424	-0.00565298067465225	46231	70403	42635
c6m_0040201	c1hy_0092801	NA	NA	NA	NA	0.0132	0.0052	0.0044	-0.0018	0.53012	-0.276923	NA	46231	68095	41434
c6m_0040201	c1hy_0092901	NA	NA	NA	NA	-0.0027	0.0049	0.0044	-0.002	0.53012	-0.31746	NA	46231	68095	41434
c6m_0040201	c1hy_0093001	0.2208	1.1261	0.1961	0.8445	-0.0044	0.0049	0.0044	0.0052	0.53012	0.852459	-0.00705518948646221	46231	67753	41282
c6m_0040201	c1hy_0093101	0.7834	1.002	0.7818	0.4343	0.003	0.0049	0.0044	0.013	0.53012	1.91176	-0.00187406781414188	46231	67753	41282
c6m_0040201	c1hy_0093301	NA	NA	NA	NA	NA	NA	0.0044	5e-04	0.53012	0.0980392	NA	46231	67753	41282
c6m_0040201	c1hy_0100001_2	-0.3902	0.7962	-0.4901	0.624	-0.016	0.0052	0.0044	0.0118	0.53012	1.81538	-0.018951753927052	47206	67101	41671
c6m_0040201	c1hy_0100001_3	0.3243	0.5355	0.6057	0.5447	-0.0179	0.0049	0.0044	0.0295	0.53012	3.73418	-0.0282640535952246	47206	67525	41955
c6m_0040201	c1hy_0100001_4	NA	NA	NA	NA	-0.0099	0.0046	0.0044	-0.0043	0.53012	-0.767857	NA	47206	67571	41979
c6m_0040201	c1hy_0100102	-0.2138	0.4874	-0.4386	0.661	-0.0291	0.0052	0.0044	0.0372	0.53012	4.96	-0.0375171243561701	46231	67701	41250
c6m_0040201	c1hy_0100203	0.987	1.0484	0.9414	0.3465	-0.0288	0.0049	0.0044	0.0202	0.53012	2.72973	-0.0489934410699105	46231	67637	41205
c6m_0040201	c1hy_0100301	1	1.6546	0.9688	0.3327	-0.0308	0.005	0.0044	0.0187	0.53012	2.39744	-0.0569934067898515	46231	67613	41202
c6m_0040201	c1hy_0100304	1	2.1264	0.4927	0.6222	-0.0054	0.0045	0.0044	0.0027	0.53012	0.519231	-0.0109776449032718	46231	67613	41202
c6m_0040201	c1hy_0100501_3	-0.8145	1.1611	-0.7015	0.483	-0.0024	0.0045	0.0044	0.0065	0.53012	1.14035	0.00104225232091561	47206	64063	39762
c6m_0040201	c1hy_0100501_4	-0.4241	1.7148	-0.2473	0.8047	-0.0088	0.0046	0.0044	0.0022	0.53012	0.407407	-0.0105000152604926	47206	68351	42416
c6m_0040201	c1hy_0100602	-0.4786	0.6967	-0.687	0.4921	-0.0098	0.0049	0.0044	0.0273	0.53012	3.9	-0.00817999062607059	46231	67669	41228
c6m_0040201	c1hy_0100703	-0.8237	0.974	-0.8456	0.3977	-0.0113	0.0054	0.0044	0.0175	0.53012	2.73438	-0.00819213914551171	46231	67669	41228
c6m_0040201	c1hy_0100801	-0.606	0.8006	-0.757	0.4491	-0.009	0.0053	0.0044	0.019	0.53012	2.96875	-0.00674547596153172	46231	67682	41241
c6m_0040201	c1hy_0101102	-0.6711	0.9309	-0.721	0.4709	-0.0057	0.0049	0.0044	0.0126	0.53012	2.29091	-0.0027590860203474	46231	67658	41227
c6m_0040201	c1hy_0102001_3	NA	NA	NA	NA	-0.0108	0.0047	0.0044	-0.0046	0.53012	-0.754098	NA	47206	68351	42416
c6m_0040201	c1hy_0103001_3	0.9791	1.206	0.8119	0.4168	-0.0153	0.0048	0.0044	0.018	0.53012	3.33333	-0.0295344826357259	47206	68351	42416
c6m_0040201	c1hy_0103501_2	-0.8898	1.0103	-0.8807	0.3785	-0.0352	0.005	0.0044	0.0212	0.53012	2.94444	-0.0390467592191343	47206	68351	42416
c6m_0040201	c1hy_0103501_3	1	4.3587	0.3475	0.7282	-0.0139	0.005	0.0044	0.0018	0.53012	0.295082	-0.0229491720690438	47206	68351	42416
c6m_0040201	c1hy_0104001_2	-0.5999	0.6743	-0.8898	0.3736	-0.0806	0.0046	0.0044	0.0266	0.53012	4.09231	-0.103052236211994	47206	68351	42416
c6m_0040201	c1hy_0104001_3	NA	NA	NA	NA	0.0038	0.0052	0.0044	-0.0029	0.53012	-0.508772	NA	47206	68351	42416
c6m_0040201	c1hy_0104501_2	-0.3201	0.9843	-0.3252	0.745	-0.0174	0.0051	0.0044	0.0064	0.53012	1.03226	-0.0217205184522906	47206	68351	42416
c6m_0040201	c1hy_0105001_2	-1	1.0965	-0.9871	0.3236	-0.0687	0.0048	0.0044	0.028	0.53012	4.24242	-0.0818236146486425	47206	67552	41938
c6m_0040201	c1hy_0105001_3	NA	NA	NA	NA	-0.0016	0.0048	0.0044	-0.003	0.53012	-0.491803	NA	47206	68351	42416
c6m_0040201	c1hy_0105501	1	2.0381	0.6554	0.5122	-0.0396	0.0047	0.0044	0.0049	0.53012	0.790323	-0.060202885658157	46231	67658	41227
c6m_0040201	c1hy_0105601	1	2.5713	0.4794	0.6317	0.002	0.0043	0.0044	0.0027	0.53012	0.428571	-0.00148062783720321	46231	65300	39627
c6m_0040201	c1hy_0105701	NA	NA	NA	NA	-0.0417	0.0049	0.0044	-5e-04	0.53012	-0.0833333	NA	46231	65300	39627
c6m_0040201	c1hy_0110001	-0.1441	1.5301	-0.0942	0.9249	-0.0014	0.005	0.0044	0.0026	0.53012	0.472727	-0.00145876787125453	46231	65303	39630
c6m_0040201	c1hy_0130001	0.4063	0.4886	0.8315	0.4057	0.0099	0.0049	0.0044	0.0454	0.53012	6.21918	0.00818918518380241	46231	65303	39630
c6m_0040201	c1hy_0140001	0.4906	0.5656	0.8675	0.3857	0.0103	0.005	0.0044	0.0475	0.53012	6.50685	0.00738138175012732	46231	65303	39630
c6m_0040201	c1hy_0150001	0.3181	0.4268	0.7453	0.4561	0.0047	0.0052	0.0044	0.0465	0.53012	6.2	0.0020354565648138	46231	64819	39381
c6m_0040201	c1hy_0150101	0.6191	0.662	0.9353	0.3497	0.0055	0.005	0.0044	0.042	0.53012	5.67568	-0.000786770242209907	46231	64752	39348
c6m_0040201	c1hy_0150201	0.3553	0.4926	0.7213	0.4708	0.0107	0.0051	0.0044	0.0345	0.53012	4.72603	0.0107195681903514	46231	64676	39301
c6m_0040201	c1hy_0150301	-0.4607	0.7484	-0.6155	0.5382	0.0062	0.0047	0.0044	0.0163	0.53012	2.85965	0.0126612893921809	46231	64642	39281
c6m_0040201	c1hy_0160001	-0.2204	0.5972	-0.3691	0.712	0.0125	0.0051	0.0044	0.0199	0.53012	3.37288	0.0196983788197247	46231	64642	39281
c6m_0040201	c1hy_0170001	0.5303	0.8226	0.6447	0.5191	0.0149	0.0052	0.0044	0.0167	0.53012	2.78333	0.0163536856863713	46231	64701	39317
c6m_0040201	c1hy_0180001	-0.1994	1.0495	-0.19	0.8493	0.0049	0.0054	0.0044	0.0069	0.53012	1.18966	0.00795980105272359	46231	64701	39317
c6m_0040201	c1hy_0190001	-0.0106	0.4078	-0.0261	0.9792	-0.0092	0.0054	0.0044	0.039	0.53012	4.10526	-0.0129399790076248	46231	64718	39327
c6m_0040201	c1hy_0200001	-0.163	0.4293	-0.3797	0.7042	-0.0098	0.0055	0.0044	0.0402	0.53012	4.56818	-0.0117281211496471	46231	64700	39316
c6m_0040201	c1hy_0200301	0.0258	0.9753	0.0265	0.9789	-6e-04	0.005	0.0044	0.0061	0.53012	0.953125	-0.00100503117861976	46231	60213	36551
c6m_0040201	c1hy_0201001	0.7175	0.915	0.7841	0.433	-0.0065	0.0049	0.0044	0.0089	0.53012	1.39062	-0.0136225575818724	46231	64700	39316
c6m_0040201	c1hy_0201101	NA	NA	NA	NA	-0.0074	0.0047	0.0044	-0.002	0.53012	-0.338983	NA	46231	65579	39576
c6m_0040201	c1hy_0201201	0.0368	0.5588	0.0658	0.9475	-0.0066	0.0047	0.0044	0.0166	0.53012	2.33803	-0.00959796755245631	46231	65579	39576
c6m_0040201	c1hy_0201301	0.0862	0.5233	0.1647	0.8692	0.0015	0.0049	0.0044	0.0208	0.53012	3.2	0.00127844273859934	46231	65579	39576
c6m_0040201	c1hy_0201401	0.5109	0.6797	0.7517	0.4522	-0.0047	0.0053	0.0044	0.0183	0.53012	2.77273	-0.0112514901670407	46231	65579	39576
c6m_0040201	c1hy_0201501	-0.186	0.6776	-0.2744	0.7837	-0.0133	0.0046	0.0044	0.0119	0.53012	1.72464	-0.0178547406851386	46231	61264	37146
c6m_0040201	c1hy_0201601	-0.1092	0.5408	-0.2019	0.84	-0.0092	0.0052	0.0044	0.0198	0.53012	2.86957	-0.0123174807161154	46231	61195	37107
c6m_0040201	c1hy_0201701	-0.5193	0.7006	-0.7411	0.4586	-0.0042	0.0046	0.0044	0.0253	0.53012	3.77612	-0.000553346849930918	46231	61095	37053
c6m_0040201	c1hy_0201801	-1	1.1722	-0.8683	0.3852	0.0069	0.0047	0.0044	0.0225	0.53012	3.16901	0.020298645597971	46231	61095	37053
c6m_0040201	c1hy_0201901	-0.3722	0.5736	-0.6488	0.5164	-0.0012	0.0053	0.0044	0.0202	0.53012	2.97059	0.00181059075829689	46231	61156	37082
c6m_0040201	c1hy_0202001	0.4405	0.8677	0.5076	0.6117	0.0027	0.0054	0.0044	0.0073	0.53012	1.2807	0.0013846693767325	46231	61118	37056
c6m_0040201	c1hy_0202101	0.3603	0.6666	0.5406	0.5888	-0.0076	0.0049	0.0044	0.0161	0.53012	2.23611	-0.0140790751846358	46231	61118	37056
c6m_0040201	c1hy_0202201	-0.3	0.5328	-0.5631	0.5734	-0.0068	0.0051	0.0044	0.0311	0.53012	4.09211	-0.00635963253368659	46231	61089	37043
c6m_0040201	c1hy_0202301	-0.2609	0.5456	-0.4782	0.6325	0.0017	0.0048	0.0044	0.022	0.53012	2.93333	0.00507296149105574	46231	61089	37043
c6m_0040201	c1hy_0202401	-0.3276	0.6166	-0.5313	0.5952	-0.0057	0.0052	0.0044	0.0194	0.53012	2.85294	-0.00526394783819125	46231	60213	36551
c6m_0040201	c1hy_0210001	-0.1986	0.4485	-0.4428	0.6579	-0.0026	0.0051	0.0044	0.04	0.53012	4.7619	-0.00114391662137719	46231	60213	36551
c6m_0040201	c1hy_0220001	0.1601	0.3821	0.4191	0.6752	-0.0111	0.0054	0.0044	0.0534	0.53012	5.44898	-0.0175526893716658	46231	79676	46187
c6m_0040201	c1hy_0240001_1	-0.9564	1.6852	-0.5676	0.5703	0.0177	0.0045	0.0044	0.0045	0.53012	0.725806	0.0280843019996336	47206	68351	42416
c6m_0040201	c1hy_0240001_2	0.8026	1.3833	0.5802	0.5618	-0.0186	0.0044	0.0044	0.0057	0.53012	0.890625	-0.0291054410424542	47206	68181	42312
c6m_0040201	c1hy_0250001_1	0.3735	0.6454	0.5788	0.5628	-0.0025	0.005	0.0044	0.0278	0.53012	3.80822	-0.0076119267500238	47206	67882	42144
c6m_0040201	c1hy_0250001_2	0.0481	0.5311	0.0905	0.9279	-3e-04	0.0049	0.0044	0.0162	0.53012	2.41791	-0.000830438705363702	47206	63955	39646
c6m_0040201	c1hy_0250001_3	-0.2189	0.4535	-0.4826	0.6294	-0.0136	0.0054	0.0044	0.0352	0.53012	5.10145	-0.0164859861118905	47206	63742	39510
c6m_0040201	c1hy_0260001	-1	1.769	-0.8111	0.4173	0.001	0.0049	0.0044	0.0079	0.53012	1.31667	0.00984271324318637	46231	78089	45438
c6m_0040201	c1hy_0280001	-0.4505	0.7903	-0.5701	0.5686	0.0018	0.0052	0.0044	0.0122	0.53012	2.14035	0.00515782143162804	46231	45836	45670
c6m_0040201	c1hy_0290001	0.8404	1.0997	0.7642	0.4447	0.0073	0.0051	0.0044	0.0098	0.53012	1.44118	0.00185429874120783	46231	45692	45588
c6m_0040201	c1hy_0300001	0.2411	1.4948	0.1613	0.8719	-0.0062	0.0048	0.0044	0.0032	0.53012	0.571429	-0.00718023770504753	46231	45835	45677
c6m_0040201	c1hy_0310001	NA	NA	NA	NA	NA	NA	0.0044	0.001	0.53012	0.178571	NA	46231	45692	45600
c6m_0040201	c1hy_0330001	1	2.199	0.6985	0.4848	0.0074	0.0053	0.0044	0.0041	0.53012	0.745455	0.00285706793297971	46231	73666	46092
c6m_0040201	c1hy_0340001	NA	NA	NA	NA	0.0028	0.0053	0.0044	-0.0033	0.53012	-0.428571	NA	46231	60292	37390
c6m_0040201	c1hy_0350001	0.1697	0.7331	0.2314	0.817	0.0085	0.0053	0.0044	0.0107	0.53012	1.81356	0.0102720336677465	46231	69669	42469
c6m_0040201	c1hy_0350002	NA	NA	NA	NA	NA	NA	0.0044	0.0017	0.53012	0.298246	NA	46231	69712	42481
c6m_0040201	c1hy_0350003	0.0068	0.6518	0.0105	0.9917	-0.0061	0.0047	0.0044	0.0107	0.53012	1.87719	-0.00823989745517278	46231	70145	42722
c6m_0040201	c1hy_0350004	-0.2633	0.897	-0.2935	0.7691	-0.0148	0.005	0.0044	0.0075	0.53012	1.22951	-0.0186928127402362	46231	67528	41153
c6m_0040201	c1hy_0360001	0.227	1.3648	0.1663	0.8679	-0.0198	0.0055	0.0044	0.0034	0.53012	0.515152	-0.0286539156978983	46231	63889	38898
c6m_0040201	c1hy_0360002	-0.4817	0.865	-0.5569	0.5776	-0.0185	0.0049	0.0044	0.0123	0.53012	1.86364	-0.0225255514193903	46231	63432	38709
c6m_0040201	c1hy_0360003	0.026	1.8833	0.0138	0.989	0.0051	0.0053	0.0044	0.0021	0.53012	0.318182	0.00736388724288378	46231	58567	35770
c6m_0040201	c1hy_0360004	-0.3468	0.6146	-0.5644	0.5725	-0.0172	0.005	0.0044	0.0158	0.53012	2.35821	-0.0222117342000285	46231	59441	36242
c6m_0040201	c1hy_0370001	0.0841	0.7521	0.1119	0.9109	0.0206	0.0046	0.0044	0.0095	0.53012	1.48438	0.0297407429857757	46231	58261	35545
c6m_0040201	c1hy_0370101	NA	NA	NA	NA	-0.0161	0.0052	0.0044	-0.0056	0.53012	-0.918033	NA	46231	58181	35510
c6m_0040201	c1hy_0370201	NA	NA	NA	NA	9e-04	0.005	0.0044	-0.0048	0.53012	-0.872727	NA	46231	59348	36167
c6m_0040201	c1hy_0380101_1	NA	NA	NA	NA	-0.0011	0.0051	0.0044	-0.0018	0.53012	-0.295082	NA	47206	63916	39621
c6m_0040201	c1hy_0380101_2	-0.5161	0.8634	-0.5977	0.5501	0.0293	0.0046	0.0044	0.0101	0.53012	1.68333	0.0430565574021963	47206	68134	42278
c6m_0040201	c1hy_0380101_3	NA	NA	NA	NA	-0.0104	0.0051	0.0044	-7e-04	0.53012	-0.106061	NA	47206	68258	42354
c6m_0040201	c1hy_0380101_4	NA	NA	NA	NA	-0.0019	0.0041	0.0044	-2e-04	0.53012	-0.03125	NA	47206	68097	42269
c6m_0040201	c1hy_0380201	NA	NA	NA	NA	NA	NA	0.0044	0.0013	0.53012	0.209677	NA	46231	59136	36036
c6m_0040201	c1hy_0380202	NA	NA	NA	NA	0.0084	0.005	0.0044	-0.0063	0.53012	-1.21154	NA	46231	61851	37470
c6m_0040201	c1hy_0380301	1	1.8269	0.8688	0.385	0.009	0.0051	0.0044	0.0097	0.53012	1.61667	0.00264005390339047	46231	59936	36469
c6m_0040201	c1hy_0390001	-0.1368	0.62	-0.2206	0.8254	-0.0116	0.0053	0.0044	0.0163	0.53012	2.67213	-0.0177657607978827	46231	47540	29019
c6m_0040201	c1hy_0390101	0.4001	0.7872	0.5082	0.6113	-0.0056	0.005	0.0044	0.0115	0.53012	1.88525	-0.0119518992186638	46231	47983	29271
c6m_0040201	c1hy_0390201	0.1844	0.6355	0.2901	0.7717	-0.0145	0.0052	0.0044	0.0173	0.53012	2.88333	-0.0391909848621779	46231	20259	11943
c6m_0040201	c1hy_0390301	-0.8336	1.3817	-0.6033	0.5463	0.0054	0.0051	0.0044	0.0062	0.53012	1.01639	0.0182882969432805	46231	20259	11943
c6m_0040201	c1hy_0390401	NA	NA	NA	NA	-0.0065	0.0048	0.0044	-0.0014	0.53012	-0.25	NA	46231	20259	11943
c6m_0040201	c1hy_0390501	-1	1.6117	-0.7505	0.453	2e-04	0.0048	0.0044	0.0077	0.53012	1.24194	0.00759855939509718	46231	20259	11943
c6m_0040201	c1hy_0400001	NA	NA	NA	NA	-8e-04	0.0052	0.0044	-2e-04	0.53012	-0.03125	NA	46231	71674	41441
c6m_0040201	c1hy_0400101	-0.8491	1.136	-0.7474	0.4548	-0.0101	0.0051	0.0044	0.0088	0.53012	1.27536	-0.00887346551982104	46231	70970	41035
c6m_0040201	c1hy_0400201	-0.4074	1.2235	-0.333	0.7392	0.0168	0.005	0.0044	0.0038	0.53012	0.745098	0.023843630100888	46231	79712	46189
c6m_0040201	c1hy_0400301	0.93	1.2021	0.7736	0.4392	0.0132	0.0049	0.0044	0.0066	0.53012	1.04762	0.0187300947675516	46231	40817	24257
c6m_0040201	c1hy_0410001	0.3786	0.5911	0.6406	0.5218	0.0355	0.0048	0.0044	0.0206	0.53012	3.07463	0.0447458460915641	46231	67970	41641
c6m_0040201	c1hy_0411001	0.0609	0.4997	0.1218	0.903	0.0329	0.0047	0.0044	0.0198	0.53012	2.86957	0.0455842071097046	46231	64328	39346
c6m_0040201	c1hy_0411101	NA	NA	NA	NA	0.0158	0.005	0.0044	-3.3319e-05	0.53012	-0.00546213	NA	46231	60593	36932
c6m_0040201	c1hy_0411201	NA	NA	NA	NA	NA	NA	0.0044	0.0018	0.53012	0.295082	NA	46231	62863	38137
c6m_0040201	c1hy_0411401	-0.4193	1.1459	-0.3659	0.7144	0.0181	0.0049	0.0044	0.0053	0.53012	0.854839	0.0280496185346576	46231	61277	37212
c6m_0040201	c1hy_0420001	NA	NA	NA	NA	NA	NA	0.0044	0.0012	0.53012	0.190476	NA	46231	62924	38190
c6m_0040201	c1hy_0420002	NA	NA	NA	NA	NA	NA	0.0044	9e-04	0.53012	0.145161	NA	46231	60951	36952
c6m_0040201	c1hy_0420003	NA	NA	NA	NA	NA	NA	0.0044	6e-04	0.53012	0.0983607	NA	46231	59290	35876
c6m_0040201	c1hy_0420004	-1	1.3875	-0.7408	0.4588	-0.0245	0.0047	0.0044	0.0063	0.53012	0.926471	-0.0269664114032889	46231	79490	46076
c6m_0040201	c1hy_0430001	0.7967	0.9848	0.809	0.4185	-0.0105	0.0049	0.0044	0.0335	0.53012	2.04268	-0.0240134165188049	46231	77888	45384
c6m_0040201	c1hy_0430002	0.4117	0.5286	0.7788	0.4361	0.0304	0.0052	0.0044	0.0252	0.53012	3.76119	0.0354054042879557	46231	71814	44668
c6m_0040201	c1hy_0430003	0.7453	1.9755	0.3773	0.706	0.0055	0.005	0.0044	0.0025	0.53012	0.409836	0.00739774831180724	46231	38984	23719
c6m_0040201	c1hy_0430004	0.7529	2.0587	0.3657	0.7146	0.0161	0.0052	0.0044	0.0026	0.53012	0.40625	0.0218800133529293	46231	52971	32720
c6m_0040201	c1hy_0440001	0.5607	0.816	0.6871	0.492	-0.014	0.0052	0.0044	0.0124	0.53012	1.90769	-0.024311618090773	46231	60310	37026
c6m_0040201	c1hy_0440002	0.0533	1.2165	0.0438	0.9651	0.0193	0.0047	0.0044	0.0033	0.53012	0.568966	0.0272784271207451	46231	61559	37609
c6m_0040201	c1hy_0440003	0.0024	0.678	0.0036	0.9971	-0.033	0.005	0.0044	0.0123	0.53012	1.86364	-0.0483057722942797	46231	58782	35926
c6m_0040201	c1hy_0440004	-0.8198	1.6235	-0.505	0.6136	0.0183	0.0048	0.0044	0.0044	0.53012	0.721311	0.0302813704576443	46231	59324	36109
c6m_0040201	c1hy_0440005	0.2764	0.8603	0.3212	0.748	0.0017	0.0048	0.0044	0.0084	0.53012	1.42373	0.000783911112205149	46231	60039	36419
c6m_0040201	c1hy_0440006	0.4181	0.7638	0.5474	0.5841	0.0044	0.0046	0.0044	0.0086	0.53012	1.36508	0.00387305451508015	46231	59184	35851
c6m_0040201	c1hy_0450101	0.0647	0.4365	0.1482	0.8822	0.0636	0.0048	0.0044	0.0305	0.53012	4.23611	0.0919691979371431	46231	61291	37160
c6m_0040201	c1hy_0450102	0.196	0.4239	0.4623	0.6439	0.0624	0.0049	0.0044	0.0313	0.53012	4.01282	0.0859689989553981	46231	64843	39394
c6m_0040201	c1hy_0450401	NA	NA	NA	NA	-0.0181	0.0045	0.0044	-0.0018	0.53012	-0.327273	NA	46231	64763	39351
c6m_0040201	c1hy_0460001	0.3694	1.1226	0.3291	0.7421	0.0109	0.005	0.0044	0.0801	0.53012	1.15584	0.00814907691688968	46231	68351	41587
c6m_0040201	c1hy_0460101	0.5189	1.9531	0.2657	0.7905	0.0122	0.0049	0.0044	0.068	0.53012	1.088	0.00780167916648084	46231	68351	41587
c6m_0040201	c1hy_0490001	1	1.8051	0.666	0.5054	-0.0116	0.005	0.0044	0.0045	0.53012	0.818182	-0.0209007033005802	46231	70178	42743
c6m_0040201	c1hy_0490102	NA	NA	NA	NA	-0.0041	0.0046	0.0044	-5e-04	0.53012	-0.078125	NA	46231	61844	37468
c6m_0040201	c1hy_0491001	NA	NA	NA	NA	NA	NA	0.0044	4e-04	0.53012	0.0714286	NA	46231	70178	42743
c6m_0040201	c1hy_0492001	0.583	0.8367	0.6968	0.4859	0.0187	0.0051	0.0044	0.0117	0.53012	1.91803	0.0226862326413771	46231	61849	37470
c6m_0040201	c1hy_0492002	0.3755	0.5568	0.6745	0.5	0.0309	0.005	0.0044	0.0271	0.53012	3.87143	0.0406413870921599	46231	61845	37467
c6m_0040201	c1hy_0493001	1	1.9296	0.8722	0.3831	0.0079	0.0056	0.0044	0.0057	0.53012	0.966102	0.00285994732919115	46231	61849	37470
c6m_0040201	c1hy_0493002b	1	2.8139	0.8546	0.3928	0.0089	0.0054	0.0044	0.0045	0.53012	0.789474	0.0014519074534967	47206	65818	40845
c6m_0040201	c1hy_0494001	0.1146	1.2748	0.0899	0.9284	0.0334	0.0047	0.0044	0.0029	0.53012	0.508772	0.0474306246198768	46231	61845	37467
c6m_0040201	c1hy_0495001	0.5387	1.0878	0.4952	0.6205	0.0233	0.005	0.0044	0.0063	0.53012	1.21154	0.0305785655622464	46231	61843	37468
c6m_0040201	c1hy_0496001	1	3.253	0.7069	0.4796	0.0104	0.0052	0.0044	0.0036	0.53012	0.545455	0.00571201557605921	46231	61844	37468
c6m_0040201	c1hy_0497001	0.332	0.7065	0.47	0.6384	0.0126	0.0051	0.0044	0.0135	0.53012	1.92857	0.0155621546896903	46231	61844	37468
c6m_0040201	c1hy_0500001	NA	NA	NA	NA	0.0155	0.0055	0.0044	-0.0052	0.53012	-0.787879	NA	46231	61845	37469
c6m_0040201	c1hy_0500101	NA	NA	NA	NA	NA	NA	0.0044	0.0012	0.53012	0.210526	NA	46231	61845	37468
c6m_0040201	c1hy_0500201	NA	NA	NA	NA	1e-04	0.0046	0.0044	-0.0021	0.53012	-0.328125	NA	46231	61143	37071
c6m_0040201	c1hy_0500401	NA	NA	NA	NA	-0.0037	0.0048	0.0044	-0.0077	0.53012	-1.24194	NA	46231	61845	37468
c6m_0040201	c1hy_0500601	-0.4388	0.8603	-0.51	0.61	-0.0045	0.0049	0.0044	0.0094	0.53012	1.59322	-0.00362489839452889	46231	61849	37470
c6m_0040201	c1hy_0500801	0.3369	0.7976	0.4225	0.6727	-0.0043	0.005	0.0044	0.0116	0.53012	2.18868	-0.00861259823848591	46231	61845	37467
c6m_0040201	c1hy_0501001	0.5087	3.3799	0.1505	0.8804	-0.0025	0.0051	0.0044	0.0016	0.53012	0.296296	-0.00493224318781815	46231	61849	37470
c6m_0040201	c1hy_0501201	NA	NA	NA	NA	NA	NA	0.0044	9e-04	0.53012	0.157895	NA	46231	61849	37470
c6m_0040201	c1hy_0501301	1	1.9113	0.8063	0.4201	0.0033	0.005	0.0044	0.0046	0.53012	0.821429	-0.00223391554562766	46231	61849	37470
c6m_0040201	c1hy_0501401	NA	NA	NA	NA	0.0192	0.0049	0.0044	-0.0062	0.53012	-1.10714	NA	46231	61849	37470
c6m_0040201	c1hy_asq_acomu	0.2588	0.3731	0.6938	0.4878	0.0416	0.0054	0.0044	0.0861	0.53012	8.87629	0.0522823259322687	47206	70178	43607
c6m_0040201	c1hy_asq_bgm	0.3113	0.436	0.714	0.4752	0.038	0.005	0.0044	0.0765	0.53012	8.89535	0.0463514131400333	47206	70178	43607
c6m_0040201	c1hy_asq_cfm	-0.4073	0.5442	-0.7485	0.4542	0.0237	0.0054	0.0044	0.0557	0.53012	6.47674	0.0388383239229975	47206	70178	43607
c6m_0040201	c1hy_asq_dproblem	-0.3669	0.5227	-0.7019	0.4828	0.0454	0.005	0.0044	0.0515	0.53012	6.68831	0.0673483514287542	47206	70178	43607
c6m_0040201	c1hy_asq_epersonal	-0.361	0.5842	-0.618	0.5365	0.0456	0.0053	0.0044	0.0355	0.53012	4.08046	0.0660248157026835	47206	70178	43607
c6m_0040201	c1hy_asq_total	0.0407	0.3071	0.1327	0.8945	0.0541	0.0056	0.0044	0.0772	0.53012	8.21277	0.0757886046205202	47206	66682	41356
c6m_0040201	c1hy_bed_time	-0.1137	0.4798	-0.237	0.8126	0.0028	0.005	0.0044	0.0269	0.53012	3.68493	0.0051730868279123	47206	65763	40471
c6m_0040201	c1hy_bmi	0.2934	0.355	0.8266	0.4085	0.0052	0.0051	0.0044	0.1847	0.53012	13.2878	-0.00136088487743973	47206	65376	40470
c6m_0040201	c1hy_nap_count	-0.3967	0.6964	-0.5696	0.5689	-0.0068	0.0051	0.0044	0.0165	0.53012	2.46269	-0.00604486597822099	47206	65763	40471
c6m_0040201	c1hy_night_wake_up_count	0.7373	0.8356	0.8824	0.3775	-0.0019	0.0049	0.0044	0.0287	0.53012	4.28358	-0.0110854255511422	47206	65763	40471
c6m_0040201	c1hy_psi_cf	1	1.2702	0.9669	0.3336	0.0058	0.0048	0.0044	0.0264	0.53012	4.125	-0.00566944362406818	47206	70178	43607
c6m_0040201	c1hy_sleep_time_day	-0.2276	0.5522	-0.4121	0.6803	-0.0017	0.0051	0.0044	0.0195	0.53012	3.25	-0.000235018588575396	47206	65763	40471
c6m_0040201	c1hy_sleep_time_night	-0.2445	0.5296	-0.4616	0.6443	-0.0081	0.0048	0.0044	0.0231	0.53012	3.34783	-0.00880796058284834	47206	65763	40471
c6m_0040201	c1hy_total_sleep_time	-0.7662	1.0697	-0.7163	0.4738	-0.0049	0.005	0.0044	0.01	0.53012	1.5873	-0.00167560081908986	47206	65763	40471
c6m_0040201	c1hy_wake_up_time	-0.6002	0.6807	-0.8818	0.3779	0.0142	0.0046	0.0044	0.0699	0.53012	9.07792	0.0312862855953166	47206	65550	40341
c6m_0040201	c1y_0010001_1	NA	NA	NA	NA	NA	NA	0.0044	2e-04	0.53012	0.0350877	NA	47206	68351	42416
c6m_0040201	c1y_0010001_3	NA	NA	NA	NA	0.0315	0.0043	0.0044	-4e-04	0.53012	-0.0677966	NA	47206	68351	42416
c6m_0040201	c1y_0040001	-0.3932	0.6859	-0.5733	0.5664	-0.0407	0.0048	0.0044	0.0147	0.53012	2.29688	-0.0539816451680137	46231	71426	41301
c6m_0040201	c1y_0040002	-0.4428	0.6358	-0.6965	0.4861	-0.0373	0.005	0.0044	0.0218	0.53012	3.46032	-0.0481935535105279	46231	71426	41301
c6m_0040201	c1y_0050001	-0.3788	0.8154	-0.4646	0.6422	0.0386	0.0053	0.0044	0.0146	0.53012	2.24615	0.0572868983867027	46231	71426	41301
c6m_0040201	c1y_0050002	-0.3443	0.7257	-0.4744	0.6352	0.0354	0.005	0.0044	0.016	0.53012	2.62295	0.0526806227241093	46231	71426	41301
c6m_0040201	c1y_0050003	0.6998	0.8384	0.8346	0.4039	0.0152	0.0048	0.0044	0.039	0.53012	3.07087	0.0122489790056635	46231	71426	41301
c6m_0040201	c1y_0060002	-1	1.278	-0.9841	0.3251	-0.0915	0.0052	0.0044	0.0105	0.53012	1.66667	-0.119651196499522	46231	71426	41301
c6m_0040201	c1y_0060101	NA	NA	NA	NA	-0.0067	0.0051	0.0044	-0.0034	0.53012	-0.576271	NA	46231	71426	41301
c6m_0040201	c1y_0060102	NA	NA	NA	NA	NA	NA	0.0044	3e-04	0.53012	0.0491803	NA	46231	71648	41430
c6m_0040201	c1y_0060103	0.2844	1.3875	0.205	0.8376	-0.0332	0.0053	0.0044	0.0035	0.53012	0.546875	-0.0474236633171616	46231	71648	41430
c6m_0040201	c1y_0060104	-1	1.3571	-0.895	0.3708	-0.054	0.0049	0.0044	0.0111	0.53012	1.91379	-0.0670458733989442	46231	71648	41430
c6m_0040201	c1y_0060105	NA	NA	NA	NA	NA	NA	0.0044	8.2431e-05	0.53012	0.0137385	NA	46231	71648	41430
c6m_0040201	c1y_0060106	-1	1.4821	-1.008	0.3134	-0.0844	0.0046	0.0044	0.0123	0.53012	1.95238	-0.107150245481359	46231	71648	41430
c6m_0040201	c1y_0060107	0.2336	0.7608	0.3071	0.7588	-0.0138	0.0055	0.0044	0.0111	0.53012	1.7619	-0.0209656032810163	46231	71648	41430
c6m_0040201	c1y_0060108	NA	NA	NA	NA	-0.0025	0.005	0.0044	-0.0042	0.53012	-0.677419	NA	46231	71648	41430
c6m_0040201	c1y_0060109	-1	3.1953	-0.5588	0.5763	-0.0348	0.005	0.0044	0.0022	0.53012	0.354839	-0.0429302871527559	46231	71653	41431
c6m_0040201	c1y_0060110	-0.4206	0.6579	-0.6393	0.5226	-0.0292	0.0052	0.0044	0.0149	0.53012	2.52542	-0.0375206446792576	46231	71648	41430
c6m_0040201	c1y_0060111	NA	NA	NA	NA	-0.06	0.0047	0.0044	-0.0038	0.53012	-0.690909	NA	46231	71479	41322
c6m_0040201	c1y_0060112	-1	1.0443	-0.983	0.3256	-0.0993	0.005	0.0044	0.0142	0.53012	2.32787	-0.131248371962389	46231	71475	41321
c6m_0040201	c1y_0060113	-1	1.1786	-0.9237	0.3556	-0.0851	0.0054	0.0044	0.0132	0.53012	2.09524	-0.105865133959583	46231	78277	45212
c6m_0040201	c1y_0060201	-0.1097	0.6552	-0.1675	0.867	-0.0198	0.0051	0.0044	0.0113	0.53012	1.91525	-0.0257737755278735	46231	78277	45212
c6m_0040201	c1y_0060202	-1	2.6938	-0.7062	0.4801	-7e-04	0.0044	0.0044	0.0039	0.53012	0.65	0.00697819897125371	46231	78277	45212
c6m_0040201	c1y_0060203	NA	NA	NA	NA	0.0381	0.005	0.0044	-2e-04	0.53012	-0.0338983	NA	46231	78277	45212
c6m_0040201	c1y_0060204	-0.2399	1.1748	-0.2042	0.8382	-0.0253	0.0052	0.0044	0.004	0.53012	0.597015	-0.0327941219108095	46231	78277	45212
c6m_0040201	c1y_0060205	1	1.1728	0.9518	0.3412	0.0705	0.0049	0.0044	0.0166	0.53012	2.59375	0.0851598687882175	46231	78277	45212
c6m_0040201	c1y_0060206	0.6088	1.3721	0.4437	0.6573	-0.0153	0.0045	0.0044	0.0042	0.53012	0.724138	-0.0230736985963455	46231	78270	45210
c6m_0040201	c1y_0060301	0.2812	0.6669	0.4217	0.6732	0.0241	0.005	0.0044	0.0143	0.53012	2.01408	0.030100126317908	46231	78466	45291
c6m_0040201	c1y_0060302	0.0268	0.6554	0.0409	0.9673	0.0287	0.0051	0.0044	0.0136	0.53012	1.88889	0.0383038942375244	46231	78466	45291
c6m_0040201	c1y_0060303	-0.5252	1.0321	-0.5089	0.6109	0.0331	0.0049	0.0044	0.0065	0.53012	1.06557	0.0465691566176604	46231	79705	46183
c6m_0040201	c1y_0060304	1	1.1947	0.9337	0.3505	0.0052	0.0049	0.0044	0.0213	0.53012	3.32812	-0.00401494739487912	46231	79705	46183
c6m_0040201	c1y_0060305	0.6122	0.9354	0.6545	0.5128	0.0205	0.005	0.0044	0.0111	0.53012	1.98214	0.0228439557287798	46231	79705	46183
c6m_0040201	c1y_0060306	0.142	0.9441	0.1504	0.8804	0.0012	0.0051	0.0044	0.0069	0.53012	1.01471	0.00079937743886247	46231	79705	46183
c6m_0040201	c1y_0060307	0.1193	0.7298	0.1635	0.8701	0.008	0.0046	0.0044	0.0096	0.53012	1.52381	0.00980852845848118	46231	79705	46183
c6m_0040201	c1y_0060308	0.6101	0.9359	0.6519	0.5144	0.0327	0.0047	0.0044	0.0092	0.53012	1.55932	0.0393669695513688	46231	79705	46183
c6m_0040201	c1y_0060401	-0.1808	0.578	-0.3128	0.7544	-0.038	0.0048	0.0044	0.0188	0.53012	3.08197	-0.049214995830666	46231	79449	45797
c6m_0040201	c1y_0060402	0.6767	1.3285	0.5093	0.6105	-0.0017	0.0047	0.0044	0.0041	0.53012	0.672131	-0.00514574303206454	46231	79449	45797
c6m_0040201	c1y_0060403	1	2.036	0.8524	0.394	-0.0235	0.0044	0.0044	0.0061	0.53012	1.07018	-0.0403014214134459	46231	79449	45797
c6m_0040201	c1y_0070001	-0.2831	0.4711	-0.6009	0.5479	-0.0228	0.005	0.0044	0.0467	0.53012	6.31081	-0.0268052271389376	46231	79449	45797
c6m_0040201	c1y_0071001	-0.2995	0.5224	-0.5732	0.5665	-0.0238	0.0052	0.0044	0.0397	0.53012	4.84146	-0.0281627515345816	46231	79449	45797
c6m_0040201	c1y_0071101	-0.7374	1.0006	-0.7369	0.4612	-0.0104	0.0049	0.0044	0.0089	0.53012	1.61818	-0.00920958083609549	46231	79449	45797
c6m_0040201	c1y_0071701	-0.2624	0.7721	-0.3399	0.7339	-0.0015	0.005	0.0044	0.0098	0.53012	1.58065	-0.000969935714209828	46231	40824	24260
c6m_0040201	c1y_0071801	0.5445	0.9157	0.5947	0.5521	-0.0103	0.005	0.0044	0.0115	0.53012	1.94915	-0.0224975953587649	46231	40817	24257
c6m_0040201	c1y_0072101	0.0482	0.4901	0.0984	0.9216	-0.0085	0.0047	0.0044	0.0213	0.53012	3.87273	-0.0158933294272439	46231	40817	24257
c6m_0040201	c1y_0072201	-0.9283	1.445	-0.6424	0.5206	-0.0051	0.005	0.0044	0.0049	0.53012	0.830508	-0.00484532230253056	46231	40817	24257
c6m_0040201	c1y_0072301	-0.3136	0.7742	-0.4051	0.6854	-0.0216	0.005	0.0044	0.0164	0.53012	2.15789	-0.0363967976253225	46231	40817	24257
c6m_0040201	c1y_0072401	-1	1.6569	-0.9556	0.3393	8e-04	0.005	0.0044	0.0151	0.53012	2.74545	0.0144796303405286	46231	40817	24257
c6m_0040201	c1y_0073201	NA	NA	NA	NA	-0.0095	0.0054	0.0044	-0.0021	0.53012	-0.375	NA	46231	40817	24257
c6m_0040201	c1y_0080104_checked	0.1155	0.2715	0.4254	0.6706	0.0182	0.0056	0.0044	0.1944	0.53012	9.21327	0.0233527907848581	47206	68774	42689
c6m_0040201	c1y_0080204_checked	0.1354	0.2485	0.5448	0.5859	0.0336	0.0053	0.0044	0.2505	0.53012	11.0841	0.0483231890830897	47206	64065	39962
c6m_0040201	c1y_0090001	-0.0616	0.4889	-0.1261	0.8997	0.0183	0.0046	0.0044	0.0267	0.53012	4.17188	0.0339699156594059	46231	40817	24257
c6m_0040201	c1y_0090002	0.0738	0.5066	0.1456	0.8842	0.0252	0.0053	0.0044	0.0273	0.53012	3.68919	0.0450364579229886	46231	40817	24257
c6m_0040201	c1y_0090003	-0.7317	0.9081	-0.8057	0.4204	0.0204	0.0047	0.0044	0.014	0.53012	2.15385	0.0354379524529741	46231	60244	36658
c6m_0040201	c1y_0090004	0.3049	0.7093	0.4299	0.6672	0.0105	0.0049	0.0044	0.0141	0.53012	1.83117	0.012917103307768	46231	59758	36311
c6m_0040201	c1y_0090005b	NA	NA	NA	NA	0.0011	0.0051	0.0044	-0.0013	0.53012	-0.188406	NA	47206	65793	40838
c6m_0040201	c1y_0100101	NA	NA	NA	NA	0.0025	0.0045	0.0044	-0.0034	0.53012	-0.693878	NA	46231	60590	36740
c6m_0040201	c1y_0101001	NA	NA	NA	NA	-0.0022	0.0051	0.0044	-0.0048	0.53012	-0.857143	NA	46231	59541	36111
c6m_0040201	c1y_0101101	NA	NA	NA	NA	-0.004	0.0053	0.0044	-0.0035	0.53012	-0.636364	NA	46231	71842	44685
c6m_0040201	c1y_0101201	NA	NA	NA	NA	0.0121	0.0051	0.0044	-0.006	0.53012	-1.17647	NA	46231	39019	23736
c6m_0040201	c1y_0101301	NA	NA	NA	NA	0.0238	0.0045	0.0044	-0.0028	0.53012	-0.459016	NA	46231	53035	32769
c6m_0040201	c1y_0101401	NA	NA	NA	NA	NA	NA	0.0044	4.4216e-05	0.53012	0.00749424	NA	46231	60896	37351
c6m_0040201	c1y_0101501	-1	1.2133	-0.8594	0.3901	-0.0472	0.0053	0.0044	0.015	0.53012	2.30769	-0.0589590646003717	46231	61740	37718
c6m_0040201	c1y_0101601	NA	NA	NA	NA	-0.0302	0.0045	0.0044	-0.0027	0.53012	-0.509434	NA	46231	58965	36034
c6m_0040201	c1y_0101701	NA	NA	NA	NA	-0.0315	0.005	0.0044	-0.0048	0.53012	-0.857143	NA	46231	59497	36213
c6m_0040201	c1y_0101801	-1	4.2017	-0.4302	0.6671	-0.0095	0.0049	0.0044	0.002	0.53012	0.322581	-0.00736586163087676	46231	76319	44417
c6m_0040201	c1y_0101901	NA	NA	NA	NA	0.0029	0.0054	0.0044	-0.0028	0.53012	-0.459016	NA	46231	60884	36908
c6m_0040201	c1y_0102001	0.3951	1.2523	0.3155	0.7524	-0.0065	0.0054	0.0044	0.0041	0.53012	0.650794	-0.0110727879679603	46231	60838	36878
c6m_0040201	c1y_0102101	-1	1.2937	-0.9325	0.3511	-0.0292	0.0048	0.0044	0.0145	0.53012	2.13235	-0.0326678339772786	46231	60809	36867
c6m_0040201	c1y_0110301	0.5171	1.015	0.5095	0.6104	-0.0055	0.005	0.0044	0.0068	0.53012	1.17241	-0.0107986113275938	46231	60807	36868
c6m_0040201	c1y_0110501	NA	NA	NA	NA	-0.0087	0.0048	0.0044	-0.0046	0.53012	-0.821429	NA	46231	58807	35590
c6m_0040201	c1y_0112001	-0.1036	0.6364	-0.1628	0.8707	0.0078	0.0048	0.0044	0.0123	0.53012	2.12069	0.0122723355635124	46231	59039	35722
c6m_0040201	c1y_0112101	-0.3905	0.6163	-0.6337	0.5263	-0.0013	0.0047	0.0044	0.0242	0.53012	3.61194	0.00215979096331855	46231	59039	35732
c6m_0040201	c1y_0112201	0.0286	0.4367	0.0656	0.9477	-0.0254	0.0052	0.0044	0.0302	0.53012	4.13699	-0.0381610975949438	46231	58931	35670
c6m_0040201	c1y_0112501	-0.4656	1.192	-0.3906	0.6961	0.0077	0.005	0.0044	0.0048	0.53012	0.923077	0.0134524670820549	46231	59117	35779
c6m_0040201	c1y_0115301	1	1.6525	0.7323	0.464	-2e-04	0.0052	0.0044	0.0066	0.53012	1.11864	-0.0068228524160966	46231	79056	45851
c6m_0040201	c1y_0115401	0.0186	0.5373	0.0346	0.9724	-0.0198	0.0048	0.0044	0.0184	0.53012	2.62857	-0.0265776096108515	46231	79056	45851
c6m_0040201	c1y_0115501	0.9959	1.1912	0.8361	0.4031	0.0011	0.0048	0.0044	0.0095	0.53012	1.48438	-0.00503299891437101	46231	77807	45790
c6m_0040201	c1y_0115601	NA	NA	NA	NA	0.0133	0.005	0.0044	5e-04	0.53012	0.0833333	NA	46231	77807	45790
c6m_0040201	c1y_0115901	-0.4849	0.9259	-0.5237	0.6005	0.0173	0.0044	0.0044	0.0085	0.53012	1.32812	0.0257913994102493	46231	77807	45790
c6m_0040201	c1y_0116001	1	1.4821	0.8668	0.3861	0.0153	0.0055	0.0044	0.0094	0.53012	1.49206	0.011832262374387	46231	78115	45943
c6m_0040201	c1y_0116101	-0.1883	1.5281	-0.1233	0.9019	-3e-04	0.005	0.0044	0.0026	0.53012	0.464286	0.00024534106863403	46231	78115	45943
c6m_0040201	c1y_0116201	NA	NA	NA	NA	-0.0013	0.0049	0.0044	-0.0029	0.53012	-0.42029	NA	46231	78115	45943
c6m_0040201	c1y_0116301	0.2072	0.6434	0.322	0.7475	-0.0044	0.0048	0.0044	0.0149	0.53012	2.52542	-0.00750550260314296	46231	78115	45943
c6m_0040201	c1y_0116401	0.5789	0.9985	0.5798	0.5621	-8e-04	0.0047	0.0044	0.0076	0.53012	1.26667	-0.00442076234348905	46231	78062	45919
c6m_0040201	c1y_0116601	0.171	1.2752	0.1341	0.8933	0.0073	0.0049	0.0044	0.0026	0.53012	0.490566	0.00900343912877334	46231	78062	45919
c6m_0040201	c1y_0116701	NA	NA	NA	NA	0.0055	0.0048	0.0044	-0.0041	0.53012	-0.773585	NA	46231	78062	45919
c6m_0040201	c1y_0118001	-0.0873	0.8097	-0.1079	0.9141	0.0096	0.0049	0.0044	0.0085	0.53012	1.63462	0.0131797657164603	46231	78071	45916
c6m_0040201	c1y_0118201	0.2157	0.9064	0.238	0.8119	-0.013	0.0054	0.0044	0.0077	0.53012	1.5098	-0.018376187431321	46231	78071	45916
c6m_0040201	c1y_0119501	NA	NA	NA	NA	0.0103	0.0048	0.0044	-9e-04	0.53012	-0.152542	NA	46231	43650	28565
c6m_0040201	c1y_0120001	-0.1786	0.4443	-0.402	0.6877	0.0183	0.0048	0.0044	0.0275	0.53012	3.76712	0.0312440559186764	46231	43650	28565
c6m_0040201	c1y_0120101	0.0324	0.4434	0.0731	0.9417	0.0189	0.005	0.0044	0.025	0.53012	3.57143	0.0298227550008572	46231	43650	28565
c6m_0040201	c1y_0130001	0.182	0.7229	0.2518	0.8012	0.013	0.0051	0.0044	0.0117	0.53012	2.01724	0.0192936968123811	46231	43650	28565
c6m_0040201	c1y_0140001	NA	NA	NA	NA	0.012	0.0051	0.0044	-0.0064	0.53012	-1.04918	NA	46231	70975	44445
c6m_0040201	c1y_0150001	1	2.0922	0.7942	0.4271	-8e-04	0.0052	0.0044	0.006	0.53012	0.952381	-0.00961854077997033	46231	70975	44445
c6m_0040201	c1y_0160001	-0.1206	0.3299	-0.3657	0.7146	-0.0088	0.0052	0.0044	0.0681	0.53012	6.61165	-0.0096074530901346	46231	70975	44445
c6m_0040201	c1y_0160101	0.2618	0.5992	0.4369	0.6622	-0.012	0.0049	0.0044	0.0139	0.53012	2.01449	-0.0173901409775528	46231	73767	46154
c6m_0040201	c1y_0160102	0.3988	0.584	0.6829	0.4947	-0.0073	0.0051	0.0044	0.03	0.53012	3.94737	-0.0140614731169129	46231	73767	46154
c6m_0040201	c1y_0160103	0.3649	0.5127	0.7116	0.4767	-0.0049	0.0055	0.0044	0.0354	0.53012	4.48101	-0.0109771386016642	46231	73735	46119
c6m_0040201	c1y_0160104	-0.1193	0.4294	-0.2778	0.7812	-0.0038	0.0056	0.0044	0.0336	0.53012	5.09091	-0.00342558397450531	46231	73735	46119
c6m_0040201	c1y_0160105	-0.0225	0.4632	-0.0487	0.9612	-0.0057	0.0052	0.0044	0.0248	0.53012	3.39726	-0.00708480821080919	46231	73735	46119
c6m_0040201	c1y_0160106	0.3627	0.5338	0.6796	0.4968	-0.0086	0.0052	0.0044	0.0361	0.53012	4.87838	-0.0157726592686119	46231	73809	46173
c6m_0040201	c1y_0160107	-0.6533	1.0145	-0.6439	0.5196	0.0071	0.0049	0.0044	0.0081	0.53012	1.32787	0.0129903283947025	46231	73304	45879
c6m_0040201	c1y_0160108	-0.3165	0.5367	-0.5897	0.5554	-0.0032	0.0054	0.0044	0.0425	0.53012	4.67033	0.000120728471844445	46231	71266	43627
c6m_0040201	c1y_0160109	0.0355	0.4022	0.0882	0.9297	-0.0154	0.0049	0.0044	0.028	0.53012	3.68421	-0.020997250656569	46231	71266	43627
c6m_0040201	c1y_0160110	-0.1004	0.548	-0.1833	0.8546	-0.0071	0.0054	0.0044	0.0175	0.53012	2.57353	-0.00857405528469908	46231	70924	43431
c6m_0040201	c1y_0160111	-0.4485	0.6499	-0.6901	0.4902	1e-04	0.0052	0.0044	0.0329	0.53012	4.32895	0.00563367976046223	46231	70924	43431
c6m_0040201	c1y_0160112	-0.3763	0.6153	-0.6115	0.5409	-0.0055	0.0051	0.0044	0.022	0.53012	3.38462	-0.00358868733084615	46231	71094	43531
c6m_0040201	c1y_0170001_1	-0.3666	0.7119	-0.5149	0.6066	0.0012	0.0048	0.0044	0.0144	0.53012	2.18182	0.00456812192371645	47206	68351	42416
c6m_0040201	c1y_0170001_1_3	-0.4067	0.5729	-0.7099	0.4777	-0.0023	0.0058	0.0044	0.0501	0.53012	5.16495	0.00295317698846365	47206	65763	40471
c6m_0040201	c1y_0170001_3	-0.4316	0.692	-0.6237	0.5328	-0.003	0.0056	0.0044	0.0238	0.53012	3.05128	0.000404848979266899	47206	68351	42416
c6m_0040201	c1y_0180001	-0.2301	0.5146	-0.4471	0.6548	-0.0089	0.0051	0.0044	0.0355	0.53012	4.08046	-0.00902667085007618	46231	71094	43531
c6m_0040201	c1y_0190001	-0.4688	0.5861	-0.7998	0.4238	0.014	0.0052	0.0044	0.0638	0.53012	7.68675	0.0272473486302169	46231	71026	43479
c6m_0040201	c1y_0190002	-0.371	0.4759	-0.7795	0.4357	0.0152	0.005	0.0044	0.0924	0.53012	10.8706	0.0289436202577008	46231	71026	43479
c6m_0040201	c1y_0210001_1	0.6183	1.0167	0.6082	0.5431	0.0183	0.0049	0.0044	0.0085	0.53012	1.25	0.0208604750501109	47206	68351	42416
c6m_0040201	c1y_0210001_2	-0.535	0.9528	-0.5615	0.5744	-0.0206	0.0047	0.0044	0.0083	0.53012	1.23881	-0.0245098428794813	47206	68351	42416
c6m_0040201	c1y_0220001_1	-0.6649	0.7774	-0.8553	0.3924	0.0121	0.0048	0.0044	0.0185	0.53012	3.13559	0.0224607642754097	47206	68351	42416
c6m_0040201	c1y_0220001_2	0.2825	0.6485	0.4356	0.6631	-0.0129	0.0055	0.0044	0.016	0.53012	2.38806	-0.019848617560267	47206	68351	42416
c6m_0040201	c1y_0220001_3	0.1361	0.3969	0.3429	0.7317	-0.0153	0.0047	0.0044	0.0414	0.53012	6.27273	-0.0228538174978869	47206	68351	42416
c6m_0040201	c1y_0230001	-0.6913	0.9454	-0.7313	0.4646	-0.0044	0.0055	0.0044	0.0201	0.53012	2.91304	0.000710954589560834	46231	71026	43479
c6m_0040201	c1y_0250001	-0.3004	0.5307	-0.5661	0.5713	-0.0192	0.0049	0.0044	0.0271	0.53012	4.10606	-0.0227612309368095	46231	69461	42366
c6m_0040201	c1y_0270001	0.84	1.0937	0.7681	0.4424	0.004	0.0051	0.0044	0.0097	0.53012	1.44776	-0.000138371131987617	46231	69461	42366
c6m_0040201	c1y_0370001	-0.1587	0.4274	-0.3713	0.7104	0.0055	0.0049	0.0044	0.0325	0.53012	5	0.00942938520579605	46231	69461	42366
c6m_0040201	c1y_1_bmi	0.6559	0.6809	0.9634	0.3353	0.0116	0.0053	0.0044	0.2582	0.53012	13.1066	-0.00719627545381152	47206	65376	40470
c6m_0040201	c1y_2_bmi	0.2113	0.2937	0.7192	0.472	0.0152	0.0052	0.0044	0.282	0.53012	17.4074	0.0158748961615461	47206	65376	40470
c6m_0040201	c1y_asq_acomu	0.376	0.4062	0.9257	0.3546	0.0728	0.0051	0.0044	0.0953	0.53012	10.1383	0.0931336758936142	47206	70178	43607
c6m_0040201	c1y_asq_bgm	0.4158	0.4733	0.8784	0.3797	0.0483	0.005	0.0044	0.1767	0.53012	15.5	0.0576097139534451	47206	70178	43607
c6m_0040201	c1y_asq_cfm	-0.1672	0.4264	-0.3922	0.6949	0.0457	0.0049	0.0044	0.0465	0.53012	5.96154	0.0643639882771804	47206	70178	43607
c6m_0040201	c1y_asq_dproblem	0.3359	0.4362	0.7701	0.4413	0.0412	0.0051	0.0044	0.061	0.53012	7.625	0.0505510410012541	47206	70178	43607
c6m_0040201	c1y_asq_epersonal	0.0392	0.3196	0.1226	0.9024	0.0596	0.005	0.0044	0.0613	0.53012	7.38554	0.0807076127791085	47206	70178	43607
c6m_0040201	c1y_asq_total	0.3578	0.4045	0.8846	0.3764	0.0745	0.0051	0.0044	0.1088	0.53012	11.6989	0.0990806849732043	47206	66518	41269
c6m_0040201	c1y_bed_time	-0.5629	0.8307	-0.6775	0.4981	-0.0038	0.0045	0.0044	0.0129	0.53012	2.01562	-0.00108196794563409	47206	63210	39066
c6m_0040201	c1y_nap_count	0.429	0.7303	0.5874	0.5569	-0.0187	0.0049	0.0044	0.0192	0.53012	3.04762	-0.03004306360934	47206	65763	40471
c6m_0040201	c1y_night_wake_up_count	0.7224	0.9063	0.7971	0.4254	-0.0061	0.0049	0.0044	0.0191	0.53012	3.03175	-0.0153325346115757	47206	63210	39066
c6m_0040201	c1y_sleep_time_day	0.1527	0.5766	0.2648	0.7912	-0.0036	0.0053	0.0044	0.0204	0.53012	3.2381	-0.00648350241248301	47206	65763	40471
c6m_0040201	c1y_sleep_time_night	-0.1348	0.4058	-0.3323	0.7397	-0.0019	0.0047	0.0044	0.029	0.53012	4.26471	-0.00111171519021389	47206	65763	40471
c6m_0040201	c1y_total_sleep_time	-0.082	0.437	-0.1877	0.8511	-0.0022	0.0049	0.0044	0.0279	0.53012	4.5	-0.00215520442817251	47206	65763	40471
c6m_0040201	c1y_wake_up_time	-0.2196	0.4247	-0.5169	0.6052	-0.0072	0.0055	0.0044	0.063	0.53012	8.87324	-0.00663803869647096	47206	63210	39066
c6m_0040201	c2hy_0010101	0.3161	0.919	0.344	0.7309	-0.0084	0.0046	0.0044	0.0071	0.53012	1.01429	-0.0135365963097141	46231	64774	39315
c6m_0040201	c2hy_0010201	NA	NA	NA	NA	0.0309	0.0045	0.0044	-0.0108	0.53012	-1.74194	NA	46231	64774	39315
c6m_0040201	c2hy_0010301	1	2.1331	0.7965	0.4258	0.0172	0.0048	0.0044	0.0047	0.53012	0.770492	0.0162890399282861	46231	64774	39315
c6m_0040201	c2hy_0030002_checked	0.1693	0.238	0.7113	0.4769	0.0218	0.0056	0.0044	0.2841	0.53012	13.4645	0.0269923796683738	47206	70178	43607
c6m_0040201	c2hy_0040101	0.0845	0.5062	0.167	0.8674	0.0054	0.0051	0.0044	0.0238	0.53012	3.26027	0.00674701468529123	46231	64774	39315
c6m_0040201	c2hy_0040102	-0.1167	0.7186	-0.1625	0.8709	0.0026	0.0055	0.0044	0.0151	0.53012	1.96104	0.00461524131477547	46231	64774	39315
c6m_0040201	c2hy_0040201	-0.9575	1.1196	-0.8552	0.3924	0.0194	0.0054	0.0044	0.0156	0.53012	2.26087	0.0328655335622321	46231	73434	45943
c6m_0040201	c2hy_0040301	0.5768	0.9731	0.5927	0.5534	0.0126	0.005	0.0044	0.0088	0.53012	1.44262	0.0124728094374455	46231	73434	45943
c6m_0040201	c2hy_0040401b	NA	NA	NA	NA	0.0031	0.0044	0.0044	-0.0044	0.53012	-0.733333	NA	47206	66813	41435
c6m_0040201	c2hy_0060001	0.0156	0.8521	0.0183	0.9854	0.0122	0.0045	0.0044	0.0076	0.53012	1.13433	0.0154749891187678	46231	73434	45943
c6m_0040201	c2hy_0060002	1	1.8268	0.7907	0.4291	0.012	0.0049	0.0044	0.0074	0.53012	1.23333	0.00701815584871706	46231	73434	45943
c6m_0040201	c2hy_0060003	0.8733	1.2796	0.6825	0.4949	-5e-04	0.005	0.0044	0.0069	0.53012	1.07812	-0.0054769359473224	46231	73434	45943
c6m_0040201	c2hy_0060004	-0.9254	1.0631	-0.8705	0.384	0.0188	0.0051	0.0044	0.0353	0.53012	4.97183	0.0361080239933674	46231	73369	45901
c6m_0040201	c2hy_0060005	-0.7308	1.0306	-0.7091	0.4783	0.0033	0.0045	0.0044	0.0116	0.53012	1.58904	0.00949350292651385	46231	72891	45649
c6m_0040201	c2hy_0060006	-1	3.3199	-0.4114	0.6808	0.0017	0.0048	0.0044	0.0022	0.53012	0.333333	0.00651363204261441	46231	76280	45013
c6m_0040201	c2hy_0060007	-0.1157	0.5609	-0.2062	0.8366	0.0114	0.0049	0.0044	0.0263	0.53012	3.65278	0.016539195768656	46231	76280	45013
c6m_0040201	c2hy_0060008	1	4.3423	0.5958	0.5513	2e-04	0.0046	0.0044	0.0028	0.53012	0.41791	-0.00884904032533143	46231	76280	45013
c6m_0040201	c2hy_0060009	0.1409	0.5466	0.2579	0.7965	-0.006	0.0044	0.0044	0.0189	0.53012	2.66197	-0.00930922296069621	46231	76280	45013
c6m_0040201	c2hy_0060010	1	1.4014	0.8192	0.4127	-0.0181	0.0051	0.0044	0.0138	0.53012	1.89041	-0.0331269745529836	46231	76280	45013
c6m_0040201	c2hy_0060011	0.6495	0.8569	0.758	0.4485	0.0143	0.0053	0.0044	0.0165	0.53012	2.5	0.0135299221551331	46231	75785	44732
c6m_0040201	c2hy_0070101	-0.7286	0.878	-0.8299	0.4066	-0.0352	0.0049	0.0044	0.0171	0.53012	2.75806	-0.0482172204931543	46231	55151	32904
c6m_0040201	c2hy_0070201	0.3723	0.6931	0.5371	0.5912	0.0202	0.0047	0.0044	0.0138	0.53012	2.09091	0.0246295607079792	46231	72755	42903
c6m_0040201	c2hy_0070202	0.1397	0.4725	0.2956	0.7675	0.0294	0.0048	0.0044	0.0294	0.53012	3.97297	0.0532203308545159	46231	37207	22620
c6m_0040201	c2hy_0070301	0.6933	0.9686	0.7158	0.4741	-0.004	0.0052	0.0044	0.0152	0.53012	2.375	-0.0111864271097941	46231	68351	41587
c6m_0040201	c2hy_0070302	0.9615	1.1888	0.8088	0.4186	2e-04	0.0052	0.0044	0.013	0.53012	1.91176	-0.00706306383225262	46231	68351	41587
c6m_0040201	c2hy_0070401	-0.3175	0.8388	-0.3785	0.7051	0.0374	0.0043	0.0044	0.0081	0.53012	1.26562	0.0527791281645066	46231	68351	41587
c6m_0040201	c2hy_0070501	1	1.725	0.684	0.4939	0.0203	0.0047	0.0044	0.0047	0.53012	0.746032	0.0221748531367191	46231	68351	41587
c6m_0040201	c2hy_0070601	1	1.4245	0.8194	0.4126	0.0091	0.0052	0.0044	0.0084	0.53012	1.12	0.00523807582263602	46231	68351	41587
c6m_0040201	c2hy_0070701	0.1429	0.8457	0.1689	0.8658	0.0084	0.0051	0.0044	0.0086	0.53012	1.19444	0.0105438307049196	46231	68351	41587
c6m_0040201	c2hy_0090001	0.3276	0.7171	0.4569	0.6478	0.0031	0.0048	0.0044	0.0136	0.53012	1.7	0.00177749951748688	46231	65376	39674
c6m_0040201	c2hy_0090101	NA	NA	NA	NA	NA	NA	0.0044	2e-04	0.53012	0.031746	NA	46231	65376	39674
c6m_0040201	c2hy_0090201	NA	NA	NA	NA	-0.0053	0.0049	0.0044	-0.0029	0.53012	-0.408451	NA	46231	65376	39674
c6m_0040201	c2hy_0090401	-0.6805	1.8709	-0.3637	0.7161	0.0081	0.0048	0.0044	0.0027	0.53012	0.442623	0.013618039679376	46231	65376	39674
c6m_0040201	c2hy_0090601	0.1745	1.2239	0.1426	0.8866	0.0032	0.0051	0.0044	0.0043	0.53012	0.632353	0.00369127844245805	46231	65376	39674
c6m_0040201	c2hy_0090801	NA	NA	NA	NA	NA	NA	0.0044	0.0021	0.53012	0.33871	NA	46231	65376	39674
c6m_0040201	c2hy_0090901	0.5126	1.6962	0.3022	0.7625	0.0011	0.0048	0.0044	0.0026	0.53012	0.440678	-0.000164557634711826	46231	61862	37474
c6m_0040201	c2hy_0091001	NA	NA	NA	NA	0.0076	0.0051	0.0044	-0.0023	0.53012	-0.359375	NA	46231	61862	37474
c6m_0040201	c2hy_0091201	1	3.8586	0.6545	0.5128	-0.0139	0.005	0.0044	0.0035	0.53012	0.564516	-0.029865171540609	46231	61862	37474
c6m_0040201	c2hy_0091301	0.552	0.8858	0.6231	0.5332	0.0133	0.005	0.0044	0.0114	0.53012	1.96552	0.0151908064680867	46231	61862	37474
c6m_0040201	c2hy_0091401	NA	NA	NA	NA	0.0035	0.005	0.0044	-0.0067	0.53012	-1.11667	NA	46231	61862	37474
c6m_0040201	c2hy_0190001	0.7509	1.0946	0.6861	0.4927	-0.0083	0.0046	0.0044	0.0092	0.53012	1.29577	-0.0167361433886572	46231	61862	37474
c6m_0040201	c2hy_0200001	0.7188	0.8119	0.8854	0.376	-0.0111	0.0051	0.0044	0.04	0.53012	5.19481	-0.0255363433934897	46231	71547	41375
c6m_0040201	c2hy_asq_acomu	-0.1996	0.4091	-0.488	0.6255	0.0157	0.0053	0.0044	0.066	0.53012	7.02128	0.0250168216029633	47206	70178	43607
c6m_0040201	c2hy_asq_bgm	0.0777	0.3488	0.2227	0.8238	0.0379	0.0049	0.0044	0.0652	0.53012	7.01075	0.0505558418339567	47206	69945	43479
c6m_0040201	c2hy_asq_cfm	-0.6986	0.845	-0.8268	0.4084	0.0202	0.0051	0.0044	0.0357	0.53012	4.89041	0.0361902933110751	47206	69905	43453
c6m_0040201	c2hy_asq_dproblem	-0.1984	0.4433	-0.4475	0.6545	0.0328	0.0056	0.0044	0.0588	0.53012	7.08434	0.0480890970029768	47206	69899	43453
c6m_0040201	c2hy_asq_epersonal	-0.0385	0.3454	-0.1116	0.9112	0.0336	0.005	0.0044	0.0734	0.53012	8.24719	0.0469641413496347	47206	69921	43461
c6m_0040201	c2hy_asq_total	-0.2769	0.4543	-0.6097	0.5421	0.0385	0.0052	0.0044	0.0765	0.53012	8.89535	0.0604136702803992	47206	65376	40470
c6m_0040201	c2hy_bmi	0.1307	0.2473	0.5285	0.5972	0.0054	0.0055	0.0044	0.2398	0.53012	16.2027	0.00364043506503214	47206	65376	40470
c6m_0040201	c2hy_psi_cf	1	1.1502	0.9297	0.3525	-0.0025	0.0048	0.0044	0.0273	0.53012	4.33333	-0.0152621354961197	47206	70178	43607
c6m_0040201	c2y_0010001	1	3.4508	0.5344	0.5931	-0.0211	0.0045	0.0044	0.0024	0.53012	0.40678	-0.0343326223182925	46231	69461	42366
c6m_0040201	c2y_0010101	0.0802	0.679	0.1181	0.906	-0.0088	0.0048	0.0044	0.015	0.53012	2.34375	-0.0125540611667068	46231	69328	42290
c6m_0040201	c2y_0010201	NA	NA	NA	NA	0.0324	0.0046	0.0044	-9e-04	0.53012	-0.138462	NA	46231	69297	42287
c6m_0040201	c2y_0010301	0.2019	0.8575	0.2355	0.8138	0.0262	0.0051	0.0044	0.0078	0.53012	1.27869	0.034116715554288	46231	69223	42237
c6m_0040201	c2y_0030002_checked	0.326	0.3604	0.9047	0.3656	0.0231	0.0056	0.0044	0.2606	0.53012	11.8455	0.022670179231653	47206	70178	43607
c6m_0040201	c2y_0040101	NA	NA	NA	NA	0.0038	0.0044	0.0044	-0.0016	0.53012	-0.313725	NA	46231	64687	39310
c6m_0040201	c2y_0041001	NA	NA	NA	NA	NA	NA	0.0044	6e-04	0.53012	0.111111	NA	46231	69258	42254
c6m_0040201	c2y_0041101	-1	6.8388	-0.236	0.8134	-0.0102	0.0049	0.0044	0.0013	0.53012	0.236364	-0.00983150230097772	46231	69212	42225
c6m_0040201	c2y_0041201	0.2638	1.1148	0.2366	0.8129	-0.0125	0.005	0.0044	0.0045	0.53012	0.714286	-0.0179925067263783	46231	69260	42257
c6m_0040201	c2y_0041301	NA	NA	NA	NA	0.016	0.0046	0.0044	-8e-04	0.53012	-0.137931	NA	46231	69261	42256
c6m_0040201	c2y_0041401	1	2.0037	0.5875	0.5569	0.0253	0.0051	0.0044	0.004	0.53012	0.57971	0.029071443189457	46231	69210	42231
c6m_0040201	c2y_0041501	-0.8237	1.208	-0.6819	0.4953	-0.0431	0.0051	0.0044	0.0085	0.53012	1.37097	-0.0537409165012855	46231	67753	41282
c6m_0040201	c2y_0041601	1	2.3299	0.6633	0.5071	0.0276	0.0051	0.0044	0.0039	0.53012	0.639344	0.031159678524302	46231	67701	41250
c6m_0040201	c2y_0041701	NA	NA	NA	NA	0.0182	0.0053	0.0044	-7e-04	0.53012	-0.127273	NA	46231	67637	41205
c6m_0040201	c2y_0041801	-0.8028	0.9821	-0.8174	0.4137	-0.0462	0.005	0.0044	0.0167	0.53012	2.31944	-0.056394342817765	46231	67658	41223
c6m_0040201	c2y_0041901	1	17.2922	0.2156	0.8293	-0.0327	0.005	0.0044	0.0012	0.53012	0.210526	-0.0530893025610808	46231	67613	41202
c6m_0040201	c2y_0042001	1	2.6511	0.7128	0.476	-0.0363	0.0047	0.0044	0.0041	0.53012	0.66129	-0.0575168015110929	46231	67669	41228
c6m_0040201	c2y_0042101	0.1688	0.7374	0.2289	0.819	-0.0401	0.0051	0.0044	0.0104	0.53012	1.50725	-0.0559460412486864	46231	67682	41241
c6m_0040201	c2y_0042201	-1	2.2873	-0.8412	0.4002	-0.0275	0.005	0.0044	0.0051	0.53012	0.822581	-0.0283257896065115	46231	67658	41227
c6m_0040201	c2y_0042301	-0.3344	0.6335	-0.5279	0.5976	-0.0439	0.0046	0.0044	0.0171	0.53012	2.40845	-0.0587554857464713	46231	64819	39381
c6m_0040201	c2y_0042401	-0.6726	0.8972	-0.7496	0.4535	-0.041	0.0051	0.0044	0.0142	0.53012	1.97222	-0.052179830737997	46231	64752	39348
c6m_0040201	c2y_0042501	0.2122	0.7453	0.2847	0.7759	0.0173	0.0051	0.0044	0.0092	0.53012	1.41538	0.0228757792953268	46231	64676	39301
c6m_0040201	c2y_0050301	NA	NA	NA	NA	-0.0035	0.0046	0.0044	-0.0012	0.53012	-0.2	NA	46231	64642	39281
c6m_0040201	c2y_0050601	NA	NA	NA	NA	-0.0115	0.0048	0.0044	-0.0048	0.53012	-0.827586	NA	46231	64701	39317
c6m_0040201	c2y_0051001	1	2.8926	0.3479	0.7279	-0.0072	0.0053	0.0044	0.0023	0.53012	0.359375	-0.0132596515064041	46231	64718	39327
c6m_0040201	c2y_0053101	-0.3106	0.4681	-0.6635	0.507	0.0031	0.0049	0.0044	0.0551	0.53012	6.40698	0.00943224782788147	46231	64700	39316
c6m_0040201	c2y_0053102	-0.1839	0.4057	-0.4534	0.6503	0.0013	0.0049	0.0044	0.058	0.53012	6.59091	0.0049568076593769	46231	61264	37146
c6m_0040201	c2y_0060001	-0.8078	1.174	-0.6881	0.4914	0.0131	0.005	0.0044	0.0118	0.53012	1.90323	0.0247992906294717	46231	61195	37107
c6m_0040201	c2y_0060101	-0.0726	0.4173	-0.1739	0.862	-0.021	0.0048	0.0044	0.0409	0.53012	4.59551	-0.0298274754112552	46231	61095	37053
c6m_0040201	c2y_0060201	-0.0168	0.5101	-0.0329	0.9738	-5e-04	0.0051	0.0044	0.0213	0.53012	3.04286	-0.000561553881405473	46231	61156	37082
c6m_0040201	c2y_0060401	NA	NA	NA	NA	-5.7601e-05	0.0056	0.0044	-0.0104	0.53012	-1.7931	NA	46231	61118	37056
c6m_0040201	c2y_0061301	0.3718	0.628	0.5921	0.5538	-0.0108	0.0051	0.0044	0.0201	0.53012	2.91304	-0.0192267073201852	46231	61089	37043
c6m_0040201	c2y_0061401	-0.1122	0.6052	-0.1855	0.8529	-0.0228	0.0051	0.0044	0.0166	0.53012	2.72131	-0.0319142425181943	46231	61862	37474
c6m_0040201	c2y_0061501	1	1.2811	0.867	0.386	0.0054	0.0043	0.0044	0.0121	0.53012	1.75362	-0.000401383317119307	46231	61862	37474
c6m_0040201	c2y_0061601	-1	2.3287	-0.5676	0.5703	0.0148	0.0047	0.0044	0.0047	0.53012	0.758065	0.0272561877950318	46231	61862	37474
c6m_0040201	c2y_0061901	1	1.8107	0.5999	0.5485	0.0139	0.0048	0.0044	0.0045	0.53012	0.703125	0.0150697539902289	46231	61862	37474
c6m_0040201	c2y_0062001	-0.2835	0.7498	-0.3782	0.7053	-0.0017	0.0046	0.0044	0.0124	0.53012	1.9375	-0.000334786892639315	46231	61862	37474
c6m_0040201	c2y_0062101	0.1106	0.95	0.1164	0.9073	0.0011	0.0046	0.0044	0.0069	0.53012	1.09524	0.000965841671347421	46231	61862	37474
c6m_0040201	c2y_0062201	0.5026	0.8424	0.5966	0.5508	-0.0051	0.0053	0.0044	0.0145	0.53012	1.93333	-0.0114005063159103	46231	61862	37474
c6m_0040201	c2y_0062301	NA	NA	NA	NA	0.0088	0.0051	0.0044	-0.002	0.53012	-0.30303	NA	46231	61862	37474
c6m_0040201	c2y_0062401	0.1772	0.6363	0.2785	0.7806	0.0045	0.0048	0.0044	0.0183	0.53012	3.26786	0.00488738728927959	46231	61862	37474
c6m_0040201	c2y_0062601	1	1.3712	0.8598	0.3899	-0.0022	0.0045	0.0044	0.0109	0.53012	1.94643	-0.0112246235655599	46231	68351	41587
c6m_0040201	c2y_0062701	NA	NA	NA	NA	-0.0068	0.0048	0.0044	-4.4094e-05	0.53012	-0.00711194	NA	46231	68351	41587
c6m_0040201	c2y_0070001	-0.7771	0.8874	-0.8756	0.3812	-0.0057	0.005	0.0044	0.0294	0.53012	4.0274	0.00115333859363099	46231	68351	41587
c6m_0040201	c2y_0070002	-1	1.2695	-0.9189	0.3582	0.0011	0.0052	0.0044	0.0244	0.53012	3.43662	0.0137725487742895	46231	68351	41587
c6m_0040201	c2y_0070101	0.0476	0.6242	0.0762	0.9392	0.009	0.0053	0.0044	0.0138	0.53012	2	0.0119028679945345	46231	68351	41587
c6m_0040201	c2y_0070201	0.7803	0.9839	0.7931	0.4277	0.0103	0.0047	0.0044	0.0188	0.53012	2.9375	0.00690596764203058	46231	68351	41587
c6m_0040201	c2y_0070301b	NA	NA	NA	NA	0.0069	0.0048	0.0044	-2e-04	0.53012	-0.0338983	NA	47206	65865	40872
c6m_0040201	c2y_0080001_1	-0.8995	0.9786	-0.9192	0.358	0.0149	0.005	0.0044	0.0208	0.53012	3.25	0.0289571380328583	47206	68104	42271
c6m_0040201	c2y_0080001_2	0.3799	0.6312	0.6018	0.5473	-0.0292	0.0049	0.0044	0.0219	0.53012	3.47619	-0.0434650256820929	47206	68116	42280
c6m_0040201	c2y_0090001b2	NA	NA	NA	NA	-0.0144	0.0049	0.0044	-0.008	0.53012	-1.37931	NA	47206	66144	41029
c6m_0040201	c2y_0090002	-0.3213	0.5966	-0.5386	0.5901	0.0306	0.0049	0.0044	0.0207	0.53012	3	0.0449946820331946	46231	68351	41587
c6m_0040201	c2y_0100001_2	0.2524	0.6117	0.4126	0.6799	-0.0181	0.0054	0.0044	0.0196	0.53012	2.9697	-0.0270257654115293	47206	67626	41987
c6m_0040201	c2y_0100001_3	0.2355	0.6009	0.3919	0.6952	-0.0169	0.0049	0.0044	0.0195	0.53012	2.70833	-0.0252305647995354	47206	67601	41970
c6m_0040201	c2y_0100001_4	-0.8005	1.1179	-0.716	0.474	-0.0049	0.0047	0.0044	0.008	0.53012	1.25	-0.0018415853998472	47206	67995	42193
c6m_0040201	c2y_0100102	-0.469	0.6749	-0.6949	0.4871	-0.0205	0.0049	0.0044	0.0417	0.53012	5.27848	-0.021864975603766	46231	68351	41587
c6m_0040201	c2y_0100203	-0.2224	0.6234	-0.3567	0.7213	-0.0217	0.0052	0.0044	0.022	0.53012	3.23529	-0.0275080279605275	46231	68351	41587
c6m_0040201	c2y_0100301	-0.2397	0.7169	-0.3344	0.7381	-0.0215	0.0054	0.0044	0.0162	0.53012	2.38235	-0.0273197759227462	46231	68351	41587
c6m_0040201	c2y_0100304	1	2.257	0.7711	0.4406	-0.0075	0.0051	0.0044	0.0051	0.53012	0.894737	-0.018469938203693	46231	68351	41587
c6m_0040201	c2y_0100501_3	0.52	1.0598	0.4907	0.6237	-0.0076	0.0049	0.0044	0.0093	0.53012	1.55	-0.0136171876433276	47206	68102	42257
c6m_0040201	c2y_0100602	-0.4728	0.7005	-0.6749	0.4997	-0.0071	0.0049	0.0044	0.0228	0.53012	3.35294	-0.005471360319241	46231	61862	37474
c6m_0040201	c2y_0100703	-0.0074	0.5872	-0.0127	0.9899	-0.0094	0.0048	0.0044	0.0153	0.53012	2.42857	-0.0134868918089283	46231	61862	37474
c6m_0040201	c2y_0100801	-0.1388	0.6864	-0.2022	0.8398	-0.0089	0.0046	0.0044	0.012	0.53012	1.96721	-0.0117892057326762	46231	61862	37474
c6m_0040201	c2y_0101102	-1	2.0147	-0.943	0.3457	0.0018	0.0049	0.0044	0.0101	0.53012	1.62903	0.0153447577973304	46231	61862	37474
c6m_0040201	c2y_0102001_3	NA	NA	NA	NA	-0.006	0.0045	0.0044	-5e-04	0.53012	-0.0877193	NA	47206	67881	42118
c6m_0040201	c2y_0103501_2	0.1923	0.5578	0.3447	0.7303	-0.0185	0.0051	0.0044	0.0157	0.53012	2.34328	-0.0267340669308895	47206	67868	42110
c6m_0040201	c2y_0103501_3	NA	NA	NA	NA	NA	NA	0.0044	5e-04	0.53012	0.0833333	NA	47206	66059	40982
c6m_0040201	c2y_0104001_2	-0.4684	0.6604	-0.7093	0.4781	-0.0674	0.0047	0.0044	0.0185	0.53012	2.68116	-0.0870339557564303	47206	68351	42416
c6m_0040201	c2y_0104001_3	NA	NA	NA	NA	-2e-04	0.0048	0.0044	-0.0028	0.53012	-0.491228	NA	47206	68351	42416
c6m_0040201	c2y_0104501_2	NA	NA	NA	NA	-0.0012	0.0052	0.0044	-0.009	0.53012	-1.55172	NA	47206	68351	42416
c6m_0040201	c2y_0105001_2	-0.3052	0.5843	-0.5223	0.6014	-0.0474	0.0052	0.0044	0.0227	0.53012	3.28986	-0.0612599829641804	47206	68351	42416
c6m_0040201	c2y_0105001_3	-5e-04	1.5487	-4e-04	0.9997	-0.0135	0.0048	0.0044	0.0027	0.53012	0.457627	-0.0181417150531076	47206	68351	42416
c6m_0040201	c2y_0105501	-0.1	0.5555	-0.18	0.8572	-0.0411	0.0047	0.0044	0.0199	0.53012	3.01515	-0.0584289751016528	46231	61862	37474
c6m_0040201	c2y_0105601	-0.1045	0.8984	-0.1163	0.9074	-0.0071	0.0054	0.0044	0.0077	0.53012	1.24194	-0.00958199982661609	46231	61862	37474
c6m_0040201	c2y_0105701	-0.283	0.6711	-0.4217	0.6733	-0.0435	0.0048	0.0044	0.0154	0.53012	2.52459	-0.0603468151868071	46231	61862	37474
c6m_0040201	c2y_0110001	0.0019	0.3483	0.0055	0.9956	0.0038	0.0053	0.0044	0.0618	0.53012	7.53659	0.00557860463542849	46231	61862	37474
c6m_0040201	c2y_0120001	-0.0266	0.3902	-0.068	0.9457	-0.0038	0.0056	0.0044	0.0519	0.53012	6.32927	-0.00516791574433367	46231	61862	37474
c6m_0040201	c2y_0120101	-0.042	0.4166	-0.1009	0.9197	0.0095	0.0055	0.0044	0.0463	0.53012	5.7875	0.0141495042488189	46231	65116	39523
c6m_0040201	c2y_0120201	0.0433	0.4673	0.0926	0.9262	0.0047	0.0053	0.0044	0.0342	0.53012	3.8427	0.00630910557745558	46231	61679	37360
c6m_0040201	c2y_0120301	NA	NA	NA	NA	NA	NA	0.0044	4e-04	0.53012	0.0689655	NA	46231	66800	40620
c6m_0040201	c2y_0130001	0.035	0.5923	0.0591	0.9529	0.0061	0.0048	0.0044	0.0192	0.53012	3.09677	0.00812440772319693	46231	66687	40563
c6m_0040201	c2y_0140001	-0.6316	2.8799	-0.2193	0.8264	0.0164	0.005	0.0044	0.0016	0.53012	0.285714	0.0239155342099665	46231	68351	41587
c6m_0040201	c2y_0150001	-0.2777	1.0934	-0.254	0.7995	0.0012	0.0051	0.0044	0.0049	0.53012	0.753846	0.00292721314568632	46231	68056	41443
c6m_0040201	c2y_0160001	-0.3348	0.5316	-0.6299	0.5288	-0.0014	0.0051	0.0044	0.057	0.53012	5.7	0.00346624838844925	46231	65116	39523
c6m_0040201	c2y_0170001	-0.355	0.5492	-0.6463	0.5181	2e-04	0.0049	0.0044	0.0528	0.53012	5.33333	0.0058663358792537	46231	61679	37360
c6m_0040201	c2y_0170101	-0.6662	0.7888	-0.8446	0.3983	-0.003	0.0049	0.0044	0.0517	0.53012	4.92381	0.0058636400071878	46231	59836	36269
c6m_0040201	c2y_0170401	-0.6689	0.8773	-0.7625	0.4458	0.0032	0.005	0.0044	0.0192	0.53012	2.86567	0.0104191022390944	46231	69837	43837
c6m_0040201	c2y_0180001	0.0409	0.3976	0.1028	0.9181	-0.0059	0.0052	0.0044	0.0357	0.53012	4.3012	-0.00832814615152342	46231	69837	43837
c6m_0040201	c2y_0190001	-0.1277	0.3347	-0.3814	0.7029	-0.0184	0.0051	0.0044	0.0645	0.53012	6.32353	-0.0224836912267412	46231	69837	43837
c6m_0040201	c2y_0200001	1	3.3746	0.3686	0.7124	0.0124	0.0046	0.0044	0.0023	0.53012	0.319444	0.0121560770738754	46231	69837	43837
c6m_0040201	c2y_0210001	NA	NA	NA	NA	0.0099	0.005	0.0044	-0.0014	0.53012	-0.191781	NA	46231	69837	43837
c6m_0040201	c2y_0210101	-0.6406	1.089	-0.5883	0.5563	0.0073	0.0048	0.0044	0.0072	0.53012	0.935065	0.013144050529926	46231	69837	43837
c6m_0040201	c2y_0210201	0.99	1.4455	0.6849	0.4934	0.0016	0.005	0.0044	0.0067	0.53012	1.06349	-0.00331977655351635	46231	69837	43837
c6m_0040201	c2y_0210202	1	1.5793	0.7958	0.4261	-0.0013	0.0047	0.0044	0.0086	0.53012	1.34375	-0.00950329003850189	46231	71319	43659
c6m_0040201	c2y_0210203	0.8133	1.2422	0.6547	0.5126	6e-04	0.0048	0.0044	0.0079	0.53012	1.29508	-0.00403069084367226	46231	71319	43659
c6m_0040201	c2y_0210204	NA	NA	NA	NA	-0.0085	0.0048	0.0044	-0.0019	0.53012	-0.296875	NA	46231	74494	46231
c6m_0040201	c2y_0210205	NA	NA	NA	NA	-0.0097	0.0048	0.0044	-0.0015	0.53012	-0.220588	NA	46231	74494	46231
c6m_0040201	c2y_0210206	NA	NA	NA	NA	0.0031	0.0046	0.0044	-4e-04	0.53012	-0.0727273	NA	46231	74494	46231
c6m_0040201	c2y_0210207	0.39	0.6947	0.5615	0.5745	-0.0018	0.005	0.0044	0.0197	0.53012	3.28333	-0.00642438364114933	46231	55299	33512
c6m_0040201	c2y_0210208	NA	NA	NA	NA	0.0033	0.0047	0.0044	-0.0033	0.53012	-0.55	NA	46231	64469	37688
c6m_0040201	c2y_0210209	NA	NA	NA	NA	NA	NA	0.0044	7e-04	0.53012	0.127273	NA	46231	57500	34750
c6m_0040201	c2y_0210210	NA	NA	NA	NA	0.0101	0.0046	0.0044	-0.0047	0.53012	-0.824561	NA	46231	41872	25659
c6m_0040201	c2y_0210211	0.1523	0.8711	0.1748	0.8612	0.0083	0.0044	0.0044	0.0065	0.53012	1.01562	0.010177323462202	46231	80264	46231
c6m_0040201	c2y_0210212	-0.297	0.8216	-0.3615	0.7177	0.0076	0.0048	0.0044	0.0098	0.53012	1.60656	0.0120209273792173	46231	79735	46211
c6m_0040201	c2y_0220001	-0.1247	0.6717	-0.1856	0.8528	0.0094	0.0049	0.0044	0.0129	0.53012	2.01562	0.0134493629174951	46231	70924	43431
c6m_0040201	c2y_0240001	-0.8553	1.0807	-0.7914	0.4287	0.0188	0.0051	0.0044	0.0174	0.53012	2.63636	0.0395248429480664	46231	43468	26662
c6m_0040201	c2y_0250001	0.0466	0.9608	0.0485	0.9613	-0.0257	0.0055	0.0044	0.0067	0.53012	1.11667	-0.0348613828431976	46231	69458	42317
c6m_0040201	c2y_0260001	0.2657	0.6217	0.4274	0.6691	0.0179	0.0049	0.0044	0.014	0.53012	2	0.0220879865470665	46231	69458	42317
c6m_0040201	c2y_0270001	-0.426	1.2741	-0.3344	0.7381	0.0181	0.0051	0.0044	0.0049	0.53012	0.803279	0.0263382129177969	46231	69458	42317
c6m_0040201	c2y_0280001	NA	NA	NA	NA	NA	NA	0.0044	2e-04	0.53012	0.0273973	NA	46231	69458	42317
c6m_0040201	c2y_0290001	-0.3137	0.488	-0.6429	0.5203	-0.0041	0.0051	0.0044	0.0457	0.53012	6.01316	-0.00106897016176567	46231	69458	42317
c6m_0040201	c2y_0300001	0.3123	0.5804	0.538	0.5906	0.0146	0.0051	0.0044	0.0185	0.53012	2.89062	0.0169276919586414	46231	69453	42315
c6m_0040201	c2y_0310001	1	1.5662	0.88	0.3789	0.0473	0.0051	0.0044	0.0064	0.53012	1	0.0563311168467041	46231	69457	42316
c6m_0040201	c2y_0320001	-0.5766	0.7496	-0.7692	0.4417	0.015	0.0052	0.0044	0.03	0.53012	4.05405	0.0268791467485329	46231	70826	43372
c6m_0040201	c2y_0330101	0.1784	0.6078	0.2934	0.7692	0.0241	0.0047	0.0044	0.0142	0.53012	2.18462	0.0306713262136119	46231	70826	43372
c6m_0040201	c2y_0330201	0.178	0.7652	0.2327	0.816	0.0226	0.0048	0.0044	0.0084	0.53012	1.23529	0.0289198648849553	46231	70826	43372
c6m_0040201	c2y_0340001	-0.2031	0.5371	-0.3782	0.7053	-0.018	0.0052	0.0044	0.0236	0.53012	3.63077	-0.0219871662926323	46231	70826	43372
c6m_0040201	c2y_0350001	-1	1.5512	-0.8764	0.3808	-0.0028	0.0046	0.0044	0.0086	0.53012	1.34375	0.00469928986569496	46231	70826	43372
c6m_0040201	c2y_0360001	NA	NA	NA	NA	0.0045	0.0048	0.0044	-0.0022	0.53012	-0.349206	NA	46231	70809	43362
c6m_0040201	c2y_0360201	0.306	0.7912	0.3868	0.6989	-0.017	0.0043	0.0044	0.0204	0.53012	1.74359	-0.0256464442637421	46231	70822	43371
c6m_0040201	c2y_0450001	1	7.2984	0.4184	0.6757	-5e-04	0.005	0.0044	0.0021	0.53012	0.323077	-0.010010632685172	46231	64774	39315
c6m_0040201	c2y_0460001	0.5749	0.7602	0.7563	0.4495	-0.0048	0.0052	0.0044	0.0364	0.53012	5.35294	-0.0142492868273753	46231	64774	39315
c6m_0040201	c2y_asq_acomu	-0.16	0.3568	-0.4486	0.6537	0.0259	0.0051	0.0044	0.0949	0.53012	10.4286	0.0394565908305882	47206	70178	43607
c6m_0040201	c2y_asq_bgm	0.4944	0.5412	0.9137	0.3609	0.0263	0.0042	0.0044	0.0941	0.53012	11.6173	0.0259594607901393	47206	70178	43607
c6m_0040201	c2y_asq_cfm	-0.3643	0.582	-0.626	0.5313	0.031	0.0051	0.0044	0.0439	0.53012	5.55696	0.0471277444331693	47206	70178	43607
c6m_0040201	c2y_asq_dproblem	0.0101	0.3975	0.0255	0.9796	0.0274	0.0049	0.0044	0.0358	0.53012	4.36585	0.036942128107889	47206	69564	43229
c6m_0040201	c2y_asq_epersonal	-0.1749	0.5131	-0.3408	0.7333	0.0417	0.0049	0.0044	0.0352	0.53012	4.09302	0.0583796903870454	47206	70178	43607
c6m_0040201	c2y_asq_total	0.0827	0.2772	0.2983	0.7655	0.043	0.0047	0.0044	0.079	0.53012	8.97727	0.060030979500294	47206	65376	40470
c6m_0040201	c2y_bmi	0.1144	0.2233	0.5122	0.6085	0.0099	0.0053	0.0044	0.237	0.53012	16.4583	0.0113535217351119	47206	65376	40470
c6m_0040201	c3hy_0010101	0.0052	0.6247	0.0083	0.9934	-0.0143	0.0046	0.0044	0.0138	0.53012	1.84	-0.0180990280946634	47206	73913	47206
c6m_0040201	c3hy_0010201	1	1.4054	0.7313	0.4646	0.0334	0.0052	0.0044	0.0076	0.53012	1.11765	0.0378940379680479	47206	70862	44296
c6m_0040201	c3hy_0010301	NA	NA	NA	NA	0.0258	0.0052	0.0044	-0.0017	0.53012	-0.25	NA	47206	70902	44313
c6m_0040201	c3hy_0030002	0.1324	0.2138	0.6193	0.5357	0.0205	0.0063	0.0044	0.3623	0.53012	15.417	0.026926580854851	47206	70984	44376
c6m_0040201	c3hy_0080102	NA	NA	NA	NA	0.0038	0.0045	0.0044	-0.0055	0.53012	-0.916667	NA	47206	33377	21646
c6m_0040201	c3hy_0081001	0.638	2.0199	0.3159	0.7521	-0.035	0.0051	0.0044	0.0024	0.53012	0.393443	-0.0478990416960308	47206	70954	44360
c6m_0040201	c3hy_0082002	-0.338	0.7233	-0.4673	0.6403	0.0127	0.0052	0.0044	0.0305	0.53012	2.52066	0.0209603053916065	47206	70204	43839
c6m_0040201	c3hy_0083001	NA	NA	NA	NA	NA	NA	0.0044	0.001	0.53012	0.140845	NA	47206	71075	44460
c6m_0040201	c3hy_0083002	1	2.5434	0.7581	0.4484	-0.0111	0.0057	0.0044	0.0055	0.53012	0.808824	-0.0240906707497044	47206	70887	44326
c6m_0040201	c3hy_0084001	0.2359	2.1822	0.1081	0.9139	0.0315	0.0048	0.0044	0.0021	0.53012	0.304348	0.0405476290878884	47206	70804	44274
c6m_0040201	c3hy_0085001	0.868	1.6568	0.5239	0.6004	0.0209	0.0052	0.0044	0.0049	0.53012	0.671233	0.0233406798176555	47206	70894	44349
c6m_0040201	c3hy_0086001	0.2362	1.0742	0.2199	0.8259	0.008	0.0051	0.0044	0.006	0.53012	0.895522	0.00927399000047222	47206	70705	44273
c6m_0040201	c3hy_0087001	-0.7843	1.0685	-0.734	0.4629	0.0115	0.0048	0.0044	0.0123	0.53012	1.75714	0.0209547798131075	47206	70761	44281
c6m_0040201	c3hy_0090001	1	4.1918	0.4554	0.6488	-0.0105	0.0053	0.0044	0.0029	0.53012	0.367089	-0.0205893528876618	47206	70928	44362
c6m_0040201	c3hy_0090101	-1	14.6876	-0.2649	0.7911	0.0067	0.0054	0.0044	0.0014	0.53012	0.233333	0.0184443134771563	47206	70926	44386
c6m_0040201	c3hy_0090201	NA	NA	NA	NA	NA	NA	0.0044	7e-04	0.53012	0.111111	NA	47206	70733	44318
c6m_0040201	c3hy_0090401	1	3.1969	0.4598	0.6457	-0.0096	0.0046	0.0044	0.0036	0.53012	0.514286	-0.0184686961584484	47206	70303	44087
c6m_0040201	c3hy_0090601	0.1121	1.1374	0.0986	0.9215	-7e-04	0.0052	0.0044	0.0053	0.53012	0.815385	-0.00146415051852657	47206	69835	43891
c6m_0040201	c3hy_0090801	-0.3228	0.9295	-0.3473	0.7283	-0.0067	0.005	0.0044	0.0075	0.53012	1.31579	-0.00694509731954461	47206	69963	43964
c6m_0040201	c3hy_0091001	-0.543	0.9308	-0.5834	0.5596	0.0061	0.0049	0.0044	0.0112	0.53012	1.72308	0.0118761761350127	47206	70084	44014
c6m_0040201	c3hy_0091201	NA	NA	NA	NA	-0.0193	0.0045	0.0044	-0.013	0.53012	-2.03125	NA	47206	70830	44302
c6m_0040201	c3hy_0091401	NA	NA	NA	NA	0.0013	0.0055	0.0044	-0.0012	0.53012	-0.196721	NA	47206	70695	44243
c6m_0040201	c3hy_asq_acomu	-0.6141	0.8006	-0.7671	0.443	0.0268	0.0056	0.0044	0.0435	0.53012	5.50633	0.0449548557180126	47206	70178	43607
c6m_0040201	c3hy_asq_bgm	0.2411	0.4217	0.5718	0.5674	0.017	0.005	0.0044	0.0563	0.53012	7.40789	0.0192341291501031	47206	70178	43607
c6m_0040201	c3hy_asq_cfm	-0.7578	0.8696	-0.8714	0.3835	0.0121	0.0052	0.0044	0.0529	0.53012	6.78205	0.0283531149463749	47206	70178	43607
c6m_0040201	c3hy_asq_dproblem	-0.2023	0.4497	-0.4499	0.6528	0.0089	0.0049	0.0044	0.0431	0.53012	5.4557	0.0148895117415851	47206	70178	43607
c6m_0040201	c3hy_asq_epersonal	0.0923	0.4129	0.2236	0.8231	0.0135	0.005	0.0044	0.0429	0.53012	4.98837	0.0172214757902691	47206	68351	42416
c6m_0040201	c3hy_asq_total	-0.3857	0.5387	-0.716	0.474	0.0223	0.0053	0.0044	0.0646	0.53012	8.17722	0.0384751031415353	47206	65295	40424
c6m_0040201	c3hy_bmi	0.1714	0.2579	0.6643	0.5065	0.0092	0.0049	0.0044	0.2701	0.53012	16.3697	0.00788307381350494	47206	65376	40470
c6m_0040201	c3hy_psi_cf	0.7402	0.8262	0.896	0.3703	-0.01	0.0051	0.0044	0.0334	0.53012	4.07317	-0.0226018808360267	47206	70178	43607
c6m_0040201	c3y_0010101	-0.2636	0.8261	-0.3191	0.7497	-0.0132	0.0046	0.0044	0.0108	0.53012	1.61194	-0.0240670197653972	46231	31989	19751
c6m_0040201	c3y_0010201	NA	NA	NA	NA	NA	NA	0.0044	9e-04	0.53012	0.130435	NA	47206	79753	47190
c6m_0040201	c3y_0010301	0.7404	2.9478	0.2512	0.8017	0.0151	0.0054	0.0044	0.0018	0.53012	0.26087	0.0176172154301422	47206	79660	47132
c6m_0040201	c3y_0030002_checked	0.2179	0.2817	0.7737	0.4391	0.0212	0.0062	0.0044	0.3134	0.53012	14.3105	0.0240574565324185	47206	70178	43607
c6m_0040201	c3y_0040001_1	0.2039	0.8913	0.2287	0.8191	-0.0027	0.0048	0.0044	0.0083	0.53012	1.22059	-0.00487900072987735	47206	68351	42416
c6m_0040201	c3y_0040001_2	-0.1449	0.7747	-0.1871	0.8516	-0.0024	0.0048	0.0044	0.0111	0.53012	1.65672	-0.00221861371349136	47206	68351	42416
c6m_0040201	c3y_0050001_1	-0.0507	0.5322	-0.0953	0.9241	0.0034	0.005	0.0044	0.022	0.53012	3.18841	0.00511984172319449	47206	68351	42416
c6m_0040201	c3y_0050001_2	-0.116	0.7885	-0.1471	0.883	0.002	0.0047	0.0044	0.0089	0.53012	1.28986	0.00342707766604316	47206	68351	42416
c6m_0040201	c3y_0050001_3	-0.2464	0.414	-0.5951	0.5518	-0.0099	0.0051	0.0044	0.0435	0.53012	6.30435	-0.0100927729387321	47206	68351	42416
c6m_0040201	c3y_0060001	-0.4412	0.6732	-0.6553	0.5123	-0.0141	0.0046	0.0044	0.0141	0.53012	1.98592	-0.015250979501842	47206	77493	45887
c6m_0040201	c3y_0082101	-0.1627	0.4137	-0.3933	0.6941	0.0084	0.0047	0.0044	0.0477	0.53012	5.54651	0.0144645396940535	47206	69403	40999
c6m_0040201	c3y_0082102	-0.0887	0.3677	-0.2411	0.8095	0.0067	0.0047	0.0044	0.0549	0.53012	6.16854	0.0104004865212123	47206	79780	47206
c6m_0040201	c3y_0091001	0.112	0.5003	0.2238	0.8229	0.0049	0.005	0.0044	0.0302	0.53012	3.51163	0.00516886917823527	47206	79780	47206
c6m_0040201	c3y_0091101	0.1868	0.4301	0.4344	0.664	-0.016	0.0045	0.0044	0.0405	0.53012	4.55056	-0.0238359001815499	47206	79735	47186
c6m_0040201	c3y_0091201	-0.78	0.8908	-0.8756	0.3812	-0.0039	0.0053	0.0044	0.0365	0.53012	4.29412	0.00490873794403442	47206	79507	47060
c6m_0040201	c3y_0091301	NA	NA	NA	NA	NA	NA	0.0044	0.0013	0.53012	0.19403	NA	47206	79419	46987
c6m_0040201	c3y_0091401	0.0149	0.8172	0.0182	0.9855	-0.0016	0.0053	0.0044	0.0113	0.53012	1.66176	-0.00220810623172577	47206	79348	46950
c6m_0040201	c3y_0091501	0.092	0.7705	0.1194	0.9049	0.0082	0.0048	0.0044	0.0102	0.53012	1.47826	0.0102138890049292	47206	78297	46350
c6m_0040201	c3y_0092801	NA	NA	NA	NA	9e-04	0.0046	0.0044	-0.0066	0.53012	-0.985075	NA	47206	78943	46733
c6m_0040201	c3y_0092901	-0.017	1.3608	-0.0125	0.9901	0.0202	0.0048	0.0044	0.0044	0.53012	0.733333	0.0266022457640294	47206	78788	46645
c6m_0040201	c3y_0093001	-1	2.5956	-0.7519	0.4521	0.0055	0.0047	0.0044	0.0063	0.53012	0.969231	0.0175189499788111	47206	79780	47206
c6m_0040201	c3y_0093401	NA	NA	NA	NA	5e-04	0.0048	0.0044	-0.0078	0.53012	-1.2381	NA	47206	79780	47206
c6m_0040201	c3y_0094701	NA	NA	NA	NA	0.0025	0.0046	0.0044	-0.0024	0.53012	-0.428571	NA	47206	79011	46763
c6m_0040201	c3y_0095301	0.3342	0.9468	0.353	0.7241	-0.0023	0.005	0.0044	0.0063	0.53012	1.05	-0.00479327580487262	47206	78831	46643
c6m_0040201	c3y_0095401	1	2.2541	0.694	0.4877	-0.0031	0.0047	0.0044	0.0044	0.53012	0.6875	-0.0109611962422266	47206	79780	47206
c6m_0040201	c3y_0100101	-1	1.7783	-0.7033	0.4818	0.014	0.005	0.0044	0.0062	0.53012	0.861111	0.0248644423772624	47206	79780	47206
c6m_0040201	c3y_0100102	-0.3068	0.9682	-0.3168	0.7514	0.0174	0.0052	0.0044	0.0087	0.53012	1.19178	0.0247453325754863	47206	79295	46928
c6m_0040201	c3y_0100201	1	11.4837	0.2106	0.8332	0.0014	0.0049	0.0044	0.0014	0.53012	0.2	-0.00419520514154267	47206	79780	47206
c6m_0040201	c3y_0100301b	0.996	2.0114	0.4952	0.6205	4e-04	0.0052	0.0044	0.0041	0.53012	0.554054	-0.00370395170647497	47206	66813	41435
c6m_0040201	c3y_0110001_3	-0.0578	0.5424	-0.1066	0.9151	-0.0159	0.0046	0.0044	0.0212	0.53012	2.90411	-0.0210044443750943	47206	68351	42416
c6m_0040201	c3y_0110101	0.0637	0.4399	0.1449	0.8848	-0.0181	0.005	0.0044	0.0383	0.53012	5.17568	-0.0250361149690177	47206	78192	46456
c6m_0040201	c3y_0110201	0.2431	0.5988	0.406	0.6847	-0.0164	0.0047	0.0044	0.0182	0.53012	2.56338	-0.0239696695933223	47206	77649	46133
c6m_0040201	c3y_0110301	0.6902	0.8714	0.792	0.4283	-0.0162	0.0047	0.0044	0.0184	0.53012	2.48649	-0.0278845186360991	47206	76816	45680
c6m_0040201	c3y_0110501_3	1	6.1764	0.5323	0.5945	-0.0124	0.0042	0.0044	0.0021	0.53012	0.368421	-0.0266870239675386	47206	68351	42416
c6m_0040201	c3y_0110601	-0.2106	0.6288	-0.3349	0.7377	-0.0137	0.0046	0.0044	0.0151	0.53012	2.09722	-0.0164526657741302	47206	77194	45923
c6m_0040201	c3y_0110701	0.7857	1.1053	0.7109	0.4772	-0.0182	0.005	0.0044	0.0103	0.53012	1.51471	-0.0295185016385072	47206	76496	45547
c6m_0040201	c3y_0110801	0.2009	1.1576	0.1736	0.8622	-0.015	0.0049	0.0044	0.0044	0.53012	0.666667	-0.0205979761887079	47206	77911	46357
c6m_0040201	c3y_0112001_3	NA	NA	NA	NA	-6e-04	0.005	0.0044	-0.0015	0.53012	-0.254237	NA	47206	67848	42098
c6m_0040201	c3y_0113501_2	0.5994	1.3374	0.4482	0.654	-0.0026	0.0047	0.0044	0.0043	0.53012	0.661538	-0.00612144881908741	47206	68172	42291
c6m_0040201	c3y_0113501_3	NA	NA	NA	NA	-0.0032	0.005	0.0044	-0.0015	0.53012	-0.217391	NA	47206	68182	42308
c6m_0040201	c3y_0114001_2	-0.681	1.2335	-0.5521	0.5809	-0.0479	0.005	0.0044	0.0042	0.53012	0.591549	-0.0615522067945369	47206	68212	42328
c6m_0040201	c3y_0114001_3	NA	NA	NA	NA	-0.0059	0.0049	0.0044	-0.0047	0.53012	-0.783333	NA	47206	68106	42269
c6m_0040201	c3y_0114501_2	NA	NA	NA	NA	-1.9586e-05	0.0044	0.0044	-0.0038	0.53012	-0.666667	NA	47206	68169	42295
c6m_0040201	c3y_0115001_2	0.4681	0.7409	0.6319	0.5275	-0.0268	0.0049	0.0044	0.0175	0.53012	2.46479	-0.0404866023114162	47206	68208	42319
c6m_0040201	c3y_0115001_3	0.7444	3.1513	0.2362	0.8133	-0.008	0.0054	0.0044	0.0016	0.53012	0.231884	-0.0127398855914646	47206	68198	42317
c6m_0040201	c3y_0116001	-0.1356	0.7852	-0.1728	0.8628	-0.028	0.0048	0.0044	0.0083	0.53012	1.53704	-0.0361187247216198	47206	77531	46145
c6m_0040201	c3y_0116101	NA	NA	NA	NA	0.0018	0.005	0.0044	-0.0068	0.53012	-1.0625	NA	47206	75638	45060
c6m_0040201	c3y_0116102	-1	1.2447	-0.8582	0.3908	-0.0287	0.0048	0.0044	0.0096	0.53012	1.43284	-0.0305694906270806	47206	79399	47109
c6m_0040201	c3y_0120001	0.54	0.6473	0.8342	0.4042	0.0021	0.0051	0.0044	0.0525	0.53012	5.41237	-0.00564032278455589	47206	79399	47109
c6m_0040201	c3y_0130001	0.6248	0.7801	0.8009	0.4232	-0.0045	0.0052	0.0044	0.0375	0.53012	4.03226	-0.0141727014553288	47206	79399	47109
c6m_0040201	c3y_0130101	0.5616	0.7375	0.7615	0.4464	-8e-04	0.005	0.0044	0.0494	0.53012	4.94	-0.00962325384318604	47206	72598	43278
c6m_0040201	c3y_0130201	0.0141	0.5041	0.028	0.9777	0.0128	0.0056	0.0044	0.0303	0.53012	3.06061	0.0168044474387388	47206	78873	46841
c6m_0040201	c3y_0130301	1	1.9892	0.7478	0.4546	-0.0016	0.0054	0.0044	0.0068	0.53012	0.957746	-0.0102739152141681	47206	79399	47109
c6m_0040201	c3y_0140001	0.1424	0.4567	0.3119	0.7551	0.0028	0.0049	0.0044	0.037	0.53012	4.5122	0.00184226924274623	47206	78335	47025
c6m_0040201	c3y_0150001	-0.5677	0.8763	-0.6479	0.5171	0.01	0.0047	0.0044	0.013	0.53012	1.9697	0.0173763548987056	47206	78335	47025
c6m_0040201	c3y_0160001	-0.0778	1.0224	-0.0761	0.9394	0.002	0.0055	0.0044	0.0064	0.53012	0.914286	0.00301543125082966	47206	78335	47025
c6m_0040201	c3y_0170001	-0.5235	0.6837	-0.7657	0.4439	-0.0024	0.0056	0.0044	0.0523	0.53012	5.50526	0.00498045612339334	47206	78335	47025
c6m_0040201	c3y_0180001	-0.3028	0.5167	-0.586	0.5579	-0.0038	0.0054	0.0044	0.0483	0.53012	4.97938	-0.000513372717034665	47206	78335	47025
c6m_0040201	c3y_0180101	-0.3297	0.5341	-0.6173	0.537	-0.0038	0.0051	0.0044	0.0516	0.53012	5.54839	5.54817901175582e-05	47206	78335	47025
c6m_0040201	c3y_0180401	-0.6261	0.914	-0.685	0.4933	0.0074	0.0047	0.0044	0.0188	0.53012	2.57534	0.0154432436006709	47206	78335	47025
c6m_0040201	c3y_0190001	-0.5044	0.6534	-0.772	0.4401	-0.0058	0.0055	0.0044	0.0383	0.53012	3.94845	-0.00366384995547596	47206	47125	26997
c6m_0040201	c3y_0200001	-0.1169	0.356	-0.3285	0.7425	-0.0066	0.0054	0.0044	0.0633	0.53012	6.52577	-0.00683320726556132	47206	78010	46845
c6m_0040201	c3y_0210001	0.0181	0.779	0.0232	0.9815	0.0067	0.005	0.0044	0.0101	0.53012	1.48529	0.00862424677578579	47206	77898	46795
c6m_0040201	c3y_0220001	0.0582	0.84	0.0693	0.9448	0.0039	0.0051	0.0044	0.0091	0.53012	1.35821	0.00471358160084614	47206	78038	46873
c6m_0040201	c3y_0220101	-0.5575	0.8482	-0.6574	0.511	0.0049	0.005	0.0044	0.0133	0.53012	1.84722	0.0107079827814802	47206	77939	46818
c6m_0040201	c3y_0220201	-0.3657	1.082	-0.338	0.7353	0.0124	0.0049	0.0044	0.0047	0.53012	0.723077	0.0178004148156	47206	78097	46891
c6m_0040201	c3y_0220202	0.0275	1.951	0.0141	0.9888	0.0144	0.0044	0.0044	0.0014	0.53012	0.215385	0.0188050589165343	47206	76379	45947
c6m_0040201	c3y_0220203	0.4815	1.2371	0.3892	0.6971	3e-04	0.0047	0.0044	0.0044	0.53012	0.733333	-0.00155782882901835	47206	39068	22697
c6m_0040201	c3y_0220204	NA	NA	NA	NA	-0.0025	0.0047	0.0044	-2e-04	0.53012	-0.03125	NA	47206	39080	22707
c6m_0040201	c3y_0220205	NA	NA	NA	NA	NA	NA	0.0044	8e-04	0.53012	0.115942	NA	47206	33803	21162
c6m_0040201	c3y_0220206	1	3.4895	0.488	0.6256	0.0025	0.0046	0.0044	0.0024	0.53012	0.363636	-0.000757124998279908	47206	32861	20604
c6m_0040201	c3y_0220207	NA	NA	NA	NA	NA	NA	0.0044	6e-04	0.53012	0.101695	NA	47206	33893	21210
c6m_0040201	c3y_0220208	NA	NA	NA	NA	0.0031	0.0048	0.0044	-0.0032	0.53012	-0.533333	NA	47206	33620	21036
c6m_0040201	c3y_0220209	0.0105	0.6177	0.0171	0.9864	0.0024	0.0046	0.0044	0.0158	0.53012	2.46875	0.00308318725912538	47206	76283	45873
c6m_0040201	c3y_0220210	-0.3049	1.7059	-0.1788	0.8581	0.0079	0.0049	0.0044	0.0023	0.53012	0.370968	0.0140891987329279	47206	44861	27811
c6m_0040201	c3y_0220211	NA	NA	NA	NA	0.0042	0.0045	0.0044	-0.003	0.53012	-0.517241	NA	47206	78335	47025
c6m_0040201	c3y_0220212	NA	NA	NA	NA	0.0082	0.0045	0.0044	-0.0047	0.53012	-0.746032	NA	47206	78335	47025
c6m_0040201	c3y_0230001	-1	1.5247	-0.7323	0.464	0.0096	0.0047	0.0044	0.0066	0.53012	1.1	0.0187370708855389	47206	75470	45414
c6m_0040201	c3y_0240001	-0.4062	0.5728	-0.7092	0.4782	0.0293	0.0045	0.0044	0.031	0.53012	4.49275	0.0472855485573349	47206	63992	38618
c6m_0040201	c3y_0250001	-0.5203	0.7234	-0.7192	0.472	0.0259	0.0041	0.0044	0.0162	0.53012	2.38235	0.0383227210660782	47206	78065	46885
c6m_0040201	c3y_0260001	0.3379	0.5336	0.6331	0.5266	-0.0175	0.0048	0.0044	0.0292	0.53012	4.17143	-0.0269589275645173	47206	77901	46804
c6m_0040201	c3y_0270101	0.9872	1.172	0.8423	0.3996	-0.0015	0.0054	0.0044	0.0156	0.53012	2.32836	-0.0102245976576963	47206	77908	46810
c6m_0040201	c3y_0270201	1	3.0145	0.7426	0.4577	0.0035	0.0047	0.0044	0.0052	0.53012	0.732394	-0.00620381334442399	47206	77997	46852
c6m_0040201	c3y_0270301	0.0052	0.7384	0.0071	0.9943	-0.0016	0.0048	0.0044	0.01	0.53012	1.53846	-0.00212851746646407	47206	77462	46545
c6m_0040201	c3y_0270401	0.5146	0.6611	0.7784	0.4363	0.0092	0.0051	0.0044	0.0359	0.53012	4.72368	0.00554171173761524	47206	78335	47025
c6m_0040201	c3y_0270501	0.5047	0.7072	0.7136	0.4754	0.0061	0.0048	0.0044	0.0215	0.53012	3.02817	0.00301855562535599	47206	78335	47025
c6m_0040201	c3y_0270601	NA	NA	NA	NA	0.0016	0.0051	0.0044	-0.0051	0.53012	-0.822581	NA	47206	77968	46839
c6m_0040201	c3y_0280101	-0.0489	0.4905	-0.0998	0.9205	-0.0091	0.0046	0.0044	0.0197	0.53012	2.9403	-0.0114677993142967	47206	77970	46848
c6m_0040201	c3y_0280201b	-1	3.5382	-0.7434	0.4573	0.0048	0.0052	0.0044	0.0051	0.53012	0.689189	0.0190611648687928	47206	66696	41365
c6m_0040201	c3y_0280301b	NA	NA	NA	NA	-0.0057	0.005	0.0044	-0.0041	0.53012	-0.602941	NA	47206	66813	41435
c6m_0040201	c3y_0280501b	-0.0132	0.8713	-0.0151	0.9879	-0.0072	0.0046	0.0044	0.0089	0.53012	1.27143	-0.00974273539196603	47206	66776	41416
c6m_0040201	c3y_0280601b	0.8733	1.4285	0.6113	0.541	-0.0015	0.0045	0.0044	0.0065	0.53012	0.866667	-0.00674012884092189	47206	66813	41435
c6m_0040201	c3y_0280901b	NA	NA	NA	NA	-0.0079	0.0048	0.0044	-0.0038	0.53012	-0.520548	NA	47206	66813	41435
c6m_0040201	c3y_0290001	-0.5288	0.8383	-0.6308	0.5282	0.0081	0.0048	0.0044	0.0146	0.53012	2.08571	0.0148811902547381	47206	77835	46755
c6m_0040201	c3y_0300001	0.0649	0.839	0.0773	0.9384	0.0191	0.0048	0.0044	0.0111	0.53012	1.68182	0.0245540487455118	47206	78217	46766
c6m_0040201	c3y_0300002	0.3776	0.7733	0.4883	0.6253	0.0224	0.005	0.0044	0.0142	0.53012	1.97222	0.0266509888013515	47206	76690	45862
c6m_0040201	c3y_0300101	-0.8393	1.0098	-0.8312	0.4059	-0.0115	0.0053	0.0044	0.0207	0.53012	3.04412	-0.0070273647340175	47206	78209	46743
c6m_0040201	c3y_0300201	-0.5198	0.723	-0.7189	0.4722	-0.0163	0.0051	0.0044	0.0152	0.53012	2.23529	-0.0174176260094857	47206	75758	45343
c6m_0040201	c3y_0310001	-1	1.502	-0.7874	0.4311	0.0034	0.0046	0.0044	0.0107	0.53012	1.78333	0.0126338155021806	47206	77269	46416
c6m_0040201	c3y_0320001	1	2.4327	0.7846	0.4327	-0.0024	0.0044	0.0044	0.0059	0.53012	0.893939	-0.0129084208820496	47206	78465	46862
c6m_0040201	c3y_0330001	1	2.6158	0.8721	0.3832	-0.0246	0.005	0.0044	0.0077	0.53012	1.22222	-0.0454854647720312	47206	78538	46907
c6m_0040201	c3y_0350001	-0.5318	0.9468	-0.5617	0.5743	0.0066	0.0049	0.0044	0.0107	0.53012	1.62121	0.0139882012137015	47206	43845	29341
c6m_0040201	c3y_0420001	1	1.9628	0.7054	0.4805	-0.0073	0.0048	0.0044	0.005	0.53012	0.78125	-0.0196170503998912	47206	39997	24343
c6m_0040201	c3y_0430001	0.7383	0.8447	0.8741	0.3821	-0.007	0.0046	0.0044	0.0375	0.53012	5.13699	-0.0225003694519104	47206	39706	24163
c6m_0040201	c3y_0450001	0.6834	0.7562	0.9037	0.3661	0.0243	0.0054	0.0044	0.0413	0.53012	5.36364	0.0217637730999277	47206	73600	47000
c6m_0040201	c3y_0460101	0.6592	0.6732	0.9792	0.3275	0.0552	0.0051	0.0044	0.0315	0.53012	3.98734	0.0624984697157104	47206	73768	47119
c6m_0040201	c3y_0460401	NA	NA	NA	NA	NA	NA	0.0044	0.0015	0.53012	0.227273	NA	47206	55465	47171
c6m_0040201	c3y_0490001	NA	NA	NA	NA	0.0027	0.0055	0.0044	-0.0032	0.53012	-0.52459	NA	47206	46817	46045
c6m_0040201	c3y_0500001	NA	NA	NA	NA	NA	NA	0.0044	0.0013	0.53012	0.203125	NA	47206	47286	46175
c6m_0040201	c3y_0510001	NA	NA	NA	NA	-0.0226	0.005	0.0044	-0.0015	0.53012	-0.234375	NA	47206	50028	46717
c6m_0040201	c3y_0510002	0.4632	0.9914	0.4672	0.6404	-0.0171	0.005	0.0044	0.0094	0.53012	1.44615	-0.0205593238366319	47206	46463	45924
c6m_0040201	c3y_0510003	NA	NA	NA	NA	-0.0027	0.0051	0.0044	-0.0024	0.53012	-0.358209	NA	47206	46231	45884
c6m_0040201	c3y_0510004	0.3027	0.6756	0.448	0.6542	-0.0226	0.0048	0.0044	0.0182	0.53012	2.8	-0.0255986657558873	47206	47206	47206
c6m_0040201	c3y_0520001	0.1343	0.9263	0.145	0.8847	0.0222	0.0048	0.0044	0.0072	0.53012	1.01408	0.0236439515270094	47206	55200	46707
c6m_0040201	c3y_0520101	-0.4278	0.9779	-0.4375	0.6617	-0.0153	0.0049	0.0044	0.0076	0.53012	1.11765	-0.014326695217677	47206	55312	46774
c6m_0040201	c3y_0520201	NA	NA	NA	NA	0.0122	0.0048	0.0044	-0.0021	0.53012	-0.318182	NA	47206	72901	47107
c6m_0040201	c3y_0530001	1	1.5594	0.862	0.3887	0.0078	0.0055	0.0044	0.01	0.53012	1.36986	0.000849856537015113	47206	73913	47206
c6m_0040201	c3y_0530002	-0.1595	0.6057	-0.2634	0.7922	-0.0066	0.0043	0.0044	0.0168	0.53012	2.33333	-0.0069611817593984	47206	73913	47206
c6m_0040201	c3y_0530003	NA	NA	NA	NA	-0.0061	0.005	0.0044	-0.0034	0.53012	-0.576271	NA	47206	73913	47206
c6m_0040201	c3y_0530004	NA	NA	NA	NA	-0.015	0.0051	0.0044	-0.0013	0.53012	-0.191176	NA	47206	73765	47120
c6m_0040201	c3y_0540001	NA	NA	NA	NA	0.0047	0.0048	0.0044	-0.006	0.53012	-0.952381	NA	47206	73913	47206
c6m_0040201	c3y_0540002	NA	NA	NA	NA	-0.0159	0.0054	0.0044	-0.0151	0.53012	-2.35938	NA	47206	73913	47206
c6m_0040201	c3y_0540003	0.3673	0.9381	0.3915	0.6954	-0.0196	0.005	0.0044	0.0086	0.53012	1.22857	-0.0269602196430918	47206	73913	47206
c6m_0040201	c3y_0540004	0.003	0.573	0.0053	0.9958	-0.0022	0.0056	0.0044	0.0227	0.53012	3.28986	-0.00282119119997177	47206	73913	47206
c6m_0040201	c3y_0550001	-0.0882	1.0151	-0.0869	0.9307	0.0171	0.0048	0.0044	0.0055	0.53012	0.808824	0.0219397398753971	47206	73913	47206
c6m_0040201	c3y_0560001	1	3.662	0.3746	0.708	0.0091	0.005	0.0044	0.0019	0.53012	0.287879	0.00744391734937995	47206	73913	47206
c6m_0040201	c3y_0570001	-0.4337	0.7706	-0.5628	0.5735	0.0046	0.0045	0.0044	0.0135	0.53012	2.01493	0.00918083568819343	47206	73913	47206
c6m_0040201	c3y_0570002	-1	2.2138	-0.7766	0.4374	0.0034	0.0047	0.0044	0.0049	0.53012	0.742424	0.0122947769198345	47206	73913	47206
c6m_0040201	c3y_0570003	-1	1.81	-0.5942	0.5523	-0.0126	0.0052	0.0044	0.0045	0.53012	0.681818	-0.0111375072803302	47206	72761	46519
c6m_0040201	c3y_0570004	-1	1.8353	-0.8761	0.381	-0.0201	0.0047	0.0044	0.0158	0.53012	2.32353	-0.0118647260018614	47206	73913	47206
c6m_0040201	c3y_0580001	0.7251	1.1679	0.6209	0.5347	-0.0106	0.0053	0.0044	0.0167	0.53012	1.19286	-0.019687462004952	47206	73913	47206
c6m_0040201	c3y_0580002	0.06	0.7315	0.0821	0.9346	0.0285	0.0053	0.0044	0.0096	0.53012	1.35211	0.0355208936489067	47206	73913	47206
c6m_0040201	c3y_0580003	1	2.0487	0.7858	0.432	0.01	0.0049	0.0044	0.0062	0.53012	0.911765	0.00412685750417519	47206	73913	47206
c6m_0040201	c3y_0580004	0.7827	0.9911	0.7898	0.4297	0.0268	0.0049	0.0044	0.0144	0.53012	1.89474	0.0275641055999799	47206	73913	47206
c6m_0040201	c3y_0590001	0.3893	0.8452	0.4606	0.6451	-0.0084	0.0056	0.0044	0.0118	0.53012	1.66197	-0.0134248850966274	47206	73913	47206
c6m_0040201	c3y_0590002	-0.3342	0.8102	-0.4125	0.68	0.0181	0.0052	0.0044	0.0108	0.53012	1.61194	0.0251435695153396	47206	73913	47206
c6m_0040201	c3y_0590003	-0.3104	1.4376	-0.2159	0.829	0.0157	0.0048	0.0044	0.0067	0.53012	0.848101	0.0214498194110943	47206	73913	47206
c6m_0040201	c3y_0590004	1	2.3254	0.6085	0.5429	-0.0328	0.0053	0.0044	0.0048	0.53012	0.648649	-0.0478245442402067	47206	73679	47063
c6m_0040201	c3y_0590005	0.871	1.1775	0.7397	0.4595	0.0065	0.0052	0.0044	0.0082	0.53012	1.28125	0.00294375428959736	47206	73406	46908
c6m_0040201	c3y_0590006	NA	NA	NA	NA	-0.0046	0.0048	0.0044	-0.0119	0.53012	-2.01695	NA	47206	73369	46889
c6m_0040201	c3y_0590007	-0.704	1.2649	-0.5566	0.5778	7e-04	0.0059	0.0044	0.0083	0.53012	1.22059	0.00516619032454229	47206	73310	46849
c6m_0040201	c3y_0600101_1	NA	NA	NA	NA	0.0083	0.0054	0.0044	-0.01	0.53012	-1.5625	NA	47206	68202	42318
c6m_0040201	c3y_0600101_2	NA	NA	NA	NA	NA	NA	0.0044	0.001	0.53012	0.15625	NA	47206	64404	39982
c6m_0040201	c3y_0600101_3	NA	NA	NA	NA	-0.0186	0.0052	0.0044	-0.0012	0.53012	-0.181818	NA	47206	67114	41664
c6m_0040201	c3y_0600101_4	NA	NA	NA	NA	0.0078	0.0051	0.0044	-0.0052	0.53012	-0.787879	NA	47206	66949	41558
c6m_0040201	c3y_0600201	0.0513	0.8349	0.0615	0.951	0.0151	0.0053	0.0044	0.0099	0.53012	1.54688	0.0187856021139151	47206	73011	46682
c6m_0040201	c3y_0600202	NA	NA	NA	NA	0.0031	0.0041	0.0044	-0.0015	0.53012	-0.245902	NA	47206	73629	47038
c6m_0040201	c3y_0600301	NA	NA	NA	NA	0.0078	0.005	0.0044	-0.004	0.53012	-0.625	NA	47206	73224	46849
c6m_0040201	c3y_0610001	0.4211	0.8592	0.4901	0.624	-0.0139	0.0045	0.0044	0.0086	0.53012	1.34375	-0.0201573725262467	47206	73371	46917
c6m_0040201	c3y_0611001	-1	1.8945	-0.803	0.422	-8e-04	0.0055	0.0044	0.0081	0.53012	1.15714	0.00812827473823017	47206	73012	46724
c6m_0040201	c3y_0611101	-0.1712	1.4102	-0.1214	0.9033	-0.0131	0.0045	0.0044	0.0025	0.53012	0.396825	-0.0163368549353204	47206	69911	44667
c6m_0040201	c3y_0611201	NA	NA	NA	NA	NA	NA	0.0044	9e-04	0.53012	0.125	NA	47206	71276	45642
c6m_0040201	c3y_0611301	-0.167	0.7513	-0.2223	0.8241	0.0081	0.0055	0.0044	0.0124	0.53012	1.96825	0.012627383168093	47206	56592	37090
c6m_0040201	c3y_0611401	1	1.8617	0.6878	0.4916	-0.0098	0.005	0.0044	0.0054	0.53012	0.857143	-0.0186436748770768	47206	73388	46857
c6m_0040201	c3y_0611501	-1	3.8	-0.6963	0.4862	-0.0075	0.0048	0.0044	0.0038	0.53012	0.584615	0.00144066838449505	47206	73913	47206
c6m_0040201	c3y_0611601	NA	NA	NA	NA	0.0012	0.0048	0.0044	-0.0069	0.53012	-1.1129	NA	47206	73913	47206
c6m_0040201	c3y_0620001	0.5403	1.0327	0.5232	0.6008	-0.0075	0.005	0.0044	0.0089	0.53012	1.36923	-0.0128513388460974	47206	73913	47206
c6m_0040201	c3y_0620101	-0.7272	0.8936	-0.8137	0.4158	-0.0094	0.0051	0.0044	0.0235	0.53012	3.4058	-0.00442963761889903	47206	73913	47206
c6m_0040201	c3y_0620201	0.2188	1.0623	0.206	0.8368	0.0022	0.0048	0.0044	0.0055	0.53012	0.887097	0.00168484891782815	47206	73913	47206
c6m_0040201	c3y_0620301	-0.183	0.8123	-0.2253	0.8217	0.0134	0.0049	0.0044	0.0119	0.53012	1.77612	0.0182404147921296	47206	73913	47206
c6m_0040201	c3y_0630001	0.4603	0.6212	0.7411	0.4586	0.0375	0.0048	0.0044	0.0247	0.53012	3.43056	0.0427494148396144	47206	73913	47206
c6m_0040201	c3y_0631001	0.9607	1.13	0.8502	0.3952	0.0302	0.0048	0.0044	0.0118	0.53012	1.61644	0.0316533219614248	47206	71709	45854
c6m_0040201	c3y_0631101	0.4108	0.7395	0.5555	0.5786	0.0183	0.0048	0.0044	0.0114	0.53012	1.96552	0.0201839203068868	47206	73656	47052
c6m_0040201	c3y_0631201	0.266	1.0959	0.2428	0.8082	0.0168	0.0048	0.0044	0.0059	0.53012	0.951613	0.019768375147973	47206	73913	47206
c6m_0040201	c3y_0631401	-0.7456	0.9977	-0.7473	0.4549	0.0186	0.0045	0.0044	0.0221	0.53012	3.25	0.0310390868408349	47206	73913	47206
c6m_0040201	c3y_asq_acomu	-0.3698	0.5262	-0.7029	0.4821	0.0116	0.0054	0.0044	0.0538	0.53012	6.725	0.0219172338022326	47206	67798	42113
c6m_0040201	c3y_asq_bgm	0.124	0.3847	0.3222	0.7473	0.0209	0.005	0.0044	0.05	0.53012	5.88235	0.0269968286287244	47206	67700	42055
c6m_0040201	c3y_asq_cfm	-0.5743	0.6631	-0.8661	0.3864	0.0159	0.0049	0.0044	0.0484	0.53012	6.36842	0.0305557038853001	47206	67822	42118
c6m_0040201	c3y_asq_dproblem	-0.1011	0.4076	-0.2481	0.804	0.0118	0.0056	0.0044	0.0531	0.53012	6.39759	0.0176537997629917	47206	69987	43490
c6m_0040201	c3y_asq_epersonal	-0.3643	0.5439	-0.6697	0.503	0.0245	0.0049	0.0044	0.0544	0.53012	6.55422	0.039206569223644	47206	69842	43412
c6m_0040201	c3y_asq_total	-0.181	0.3828	-0.4728	0.6364	0.0244	0.0048	0.0044	0.0674	0.53012	8.53165	0.037994337766492	47206	65376	40470
c6m_0040201	c3y_bed_time	-0.1263	0.561	-0.2252	0.8218	0.0101	0.0052	0.0044	0.0309	0.53012	4.29167	0.0158785107486878	47206	63195	39057
c6m_0040201	c3y_bmi	0.2273	0.2825	0.8049	0.4209	0.0079	0.0055	0.0044	0.2654	0.53012	15.7976	0.00359786230412654	47206	65376	40470
c6m_0040201	c3y_nap_count	-0.2121	0.5491	-0.3862	0.6993	-0.0076	0.0046	0.0044	0.0206	0.53012	3.12121	-0.0127999613915477	47206	36752	21595
c6m_0040201	c3y_night_wake_up_count	1	1.4811	0.9004	0.3679	-0.003	0.005	0.0044	0.0214	0.53012	2.77922	-0.0173591536824672	47206	63210	39066
c6m_0040201	c3y_sleep_time_day	0.1495	0.5331	0.2804	0.7792	0.0029	0.0049	0.0044	0.0233	0.53012	3.32857	0.0026005769401098	47206	62609	38659
c6m_0040201	c3y_sleep_time_night	-0.5991	0.697	-0.8595	0.3901	-0.0126	0.0051	0.0044	0.0351	0.53012	4.94366	-0.0106210837321404	47206	61586	38049
c6m_0040201	c3y_total_sleep_time	-0.6183	0.9167	-0.6746	0.5	-0.0045	0.0052	0.0044	0.0118	0.53012	1.84375	-0.00197466024921268	47206	60769	37578
c6m_0040201	c3y_wake_up_time	-0.3301	0.4694	-0.7032	0.4819	0.0196	0.0045	0.0044	0.0777	0.53012	9.03488	0.0349697438101476	47206	63210	39066
c6m_0040201	c4y_0010101	1	1.5894	0.8051	0.4208	-0.022	0.0046	0.0044	0.0097	0.53012	1.34722	-0.0374608379335477	47206	70089	43883
c6m_0040201	c4y_0010201	NA	NA	NA	NA	NA	NA	0.0044	0.0012	0.53012	0.179104	NA	47206	70710	44236
c6m_0040201	c4y_0010301	-0.9404	1.1442	-0.8219	0.4112	0.0267	0.0052	0.0044	0.0124	0.53012	1.74648	0.0421871796462995	47206	70615	44188
c6m_0040201	c4y_0030002	0.1212	0.207	0.5853	0.5584	0.0183	0.0057	0.0044	0.3831	0.53012	15.324	0.024118955969844	47206	70773	44298
c6m_0040201	c4y_0042101	0.0482	0.3895	0.1237	0.9016	0.0062	0.0046	0.0044	0.0484	0.53012	5.31868	0.00758685836452478	47206	70889	44344
c6m_0040201	c4y_0042102b	0.0496	0.3803	0.1303	0.8963	0.0056	0.0046	0.0044	0.0495	0.53012	5.625	0.00704997983357774	47206	66813	41435
c6m_0040201	c4y_0051001	0.1566	0.4783	0.3275	0.7433	0.005	0.0053	0.0044	0.0331	0.53012	3.48421	0.00472274851172258	47206	70839	44322
c6m_0040201	c4y_0051101	0.1934	0.4271	0.4528	0.6507	-0.0133	0.0046	0.0044	0.0364	0.53012	4.33333	-0.0202454964824703	47206	70610	44175
c6m_0040201	c4y_0051201	-0.5894	0.7327	-0.8043	0.4212	-9e-04	0.0056	0.0044	0.0432	0.53012	4.45361	0.00712284077729995	47206	70903	44348
c6m_0040201	c4y_0051301	-0.2116	0.9626	-0.2198	0.826	-0.0079	0.0053	0.0044	0.0069	0.53012	1.01471	-0.00920615865503397	47206	70580	44186
c6m_0040201	c4y_0051401	-0.1958	0.8141	-0.2405	0.81	-0.009	0.0049	0.0044	0.0091	0.53012	1.3	-0.0105701440034439	47206	70875	44351
c6m_0040201	c4y_0051501	0.6119	0.8832	0.6928	0.4884	-5e-04	0.0054	0.0044	0.0178	0.53012	2.25316	-0.00613593218606597	47206	70806	44305
c6m_0040201	c4y_0053801	1	1.3292	0.8631	0.3881	-0.0054	0.0052	0.0044	0.0116	0.53012	1.78462	-0.0153579890536148	47206	71000	44412
c6m_0040201	c4y_0053901	-0.1977	0.9278	-0.213	0.8313	0.0103	0.0048	0.0044	0.0078	0.53012	1.16418	0.014670351780292	47206	71029	44434
c6m_0040201	c4y_0054001	-0.3201	1.0769	-0.2972	0.7663	0.0066	0.0048	0.0044	0.0061	0.53012	0.953125	0.0103380427621676	47206	70444	44125
c6m_0040201	c4y_0054401	-1	3.502	-0.4718	0.6371	0.0097	0.0048	0.0044	0.0025	0.53012	0.378788	0.0182344900795943	47206	70238	44008
c6m_0040201	c4y_0055701	-1	1.4067	-0.9324	0.3511	0.006	0.0053	0.0044	0.0227	0.53012	3.06757	0.0212152316890821	47206	71187	44485
c6m_0040201	c4y_0056001	-0.3739	1.3943	-0.2682	0.7886	0.0017	0.0046	0.0044	0.0039	0.53012	0.629032	0.00377822601174076	47206	71319	44559
c6m_0040201	c4y_0056101	0.2828	0.778	0.3635	0.7162	-0.0058	0.0044	0.0044	0.0125	0.53012	2.19298	-0.00973217127143172	47206	71319	44559
c6m_0040201	c4y_0056301	0.7	1.061	0.6598	0.5094	-0.0067	0.0047	0.0044	0.0099	0.53012	1.43478	-0.0134406527297392	47206	71319	44559
c6m_0040201	c4y_0056401	0.1023	1.0596	0.0965	0.9231	7e-04	0.0049	0.0044	0.0059	0.53012	0.880597	0.000392307221621082	47206	71319	44559
c6m_0040201	c4y_0060101	0.9823	2.0094	0.4889	0.6249	0.0052	0.0052	0.0044	0.0046	0.53012	0.657143	0.002362627826102	47206	71319	44559
c6m_0040201	c4y_0060201	NA	NA	NA	NA	0.0076	0.0049	0.0044	-4.8573e-05	0.53012	-0.00703957	NA	47206	71319	44559
c6m_0040201	c4y_0060301b	0.3354	2.0122	0.1667	0.8676	8e-04	0.0047	0.0044	0.0017	0.53012	0.261538	0.000167511535517179	47206	66813	41435
c6m_0040201	c4y_0070001_3	0.259	0.7562	0.3425	0.732	-0.0118	0.0051	0.0044	0.0123	0.53012	1.5375	-0.017887184602664	47206	68045	42241
c6m_0040201	c4y_0070101	0.4224	0.5694	0.7417	0.4583	-0.0138	0.0047	0.0044	0.0342	0.53012	4.5	-0.0236098022338041	47206	71319	44559
c6m_0040201	c4y_0070201	0.2219	0.577	0.3846	0.7006	-0.0154	0.0051	0.0044	0.0232	0.53012	3.13514	-0.0226082965223414	47206	71319	44559
c6m_0040201	c4y_0070301	0.2405	0.6499	0.37	0.7114	-0.0147	0.0052	0.0044	0.0171	0.53012	2.28	-0.0214590584769143	47206	71319	44559
c6m_0040201	c4y_0070501_3	0.5385	1.8306	0.2942	0.7686	-0.0047	0.005	0.0044	0.0028	0.53012	0.444444	-0.00821959442202018	47206	68149	42315
c6m_0040201	c4y_0070601	-0.0266	0.5166	-0.0514	0.959	-0.0098	0.0046	0.0044	0.0223	0.53012	3.32836	-0.012667345781979	47206	71319	44559
c6m_0040201	c4y_0070701	-0.205	0.8933	-0.2295	0.8185	-0.0086	0.0049	0.0044	0.0086	0.53012	1.26471	-0.010622596593479	47206	63050	39712
c6m_0040201	c4y_0070801	NA	NA	NA	NA	-0.0082	0.005	0.0044	-9e-04	0.53012	-0.136364	NA	47206	62212	39229
c6m_0040201	c4y_0073501_2	-0.3362	0.5777	-0.582	0.5606	8.2811e-05	0.0046	0.0044	0.0278	0.53012	3.97143	0.00389253000235051	47206	67793	42101
c6m_0040201	c4y_0073501_3	NA	NA	NA	NA	0.0085	0.0052	0.0044	-0.0024	0.53012	-0.347826	NA	47206	34397	21871
c6m_0040201	c4y_0074001_2	-0.4966	0.8269	-0.6005	0.5482	-0.0303	0.0048	0.0044	0.0094	0.53012	1.25333	-0.0377602629547077	47206	67902	42156
c6m_0040201	c4y_0075001_2	0.9024	2.574	0.3506	0.7259	-0.0194	0.0048	0.0044	0.0023	0.53012	0.315068	-0.0289682446509411	47206	68235	42347
c6m_0040201	c4y_0075001_3	NA	NA	NA	NA	NA	NA	0.0044	0.0017	0.53012	0.257576	NA	47206	66813	41435
c6m_0040201	c4y_0075501_2	1	7.3462	0.2097	0.8339	-0.0167	0.0047	0.0044	0.0019	0.53012	0.253333	-0.0271743624176709	47206	66813	41435
c6m_0040201	c4y_0075501_3	-0.8964	1.2889	-0.6955	0.4867	0.003	0.0049	0.0044	0.008	0.53012	1.17647	0.00944301261525079	47206	66813	41435
c6m_0040201	c4y_0077001	-2e-04	0.6965	-3e-04	0.9998	-0.0191	0.005	0.0044	0.0128	0.53012	1.72973	-0.0267884200325056	47206	61296	38684
c6m_0040201	c4y_0077101	-0.2451	1.2627	-0.1941	0.8461	0.006	0.0048	0.0044	0.0048	0.53012	0.761905	0.00898069106051006	47206	71319	44559
c6m_0040201	c4y_0077102	0.0257	0.5662	0.0454	0.9638	-0.024	0.0047	0.0044	0.0182	0.53012	2.84375	-0.0318425132060929	47206	71319	44559
c6m_0040201	c4y_0080001	0.8984	1.001	0.8975	0.3695	-5e-04	0.0047	0.0044	0.0192	0.53012	2.59459	-0.00901517513849747	47206	71319	44559
c6m_0040201	c4y_0081001	-0.5429	0.6721	-0.8077	0.4192	-0.0217	0.0053	0.0044	0.0209	0.53012	2.98571	-0.0233469271446624	47206	71319	44559
c6m_0040201	c4y_0090001	-0.7215	1.1042	-0.6534	0.5135	0.0157	0.0049	0.0044	0.0092	0.53012	1.31429	0.0252059170018739	47206	71319	44559
c6m_0040201	c4y_0091001	NA	NA	NA	NA	-4e-04	0.0054	0.0044	-0.0042	0.53012	-0.494118	NA	47206	71319	44559
c6m_0040201	c4y_0100001	-0.4792	1.1687	-0.41	0.6818	0.0061	0.0047	0.0044	0.0062	0.53012	0.775	0.0105017398171389	47206	71319	44559
c6m_0040201	c4y_0110001	-0.1119	0.4419	-0.2532	0.8001	4e-04	0.0052	0.0044	0.0425	0.53012	5.66667	0.00210072764281934	47206	71319	44559
c6m_0040201	c4y_0120001	0.2706	0.4399	0.6151	0.5385	-0.0011	0.0053	0.0044	0.0673	0.53012	6.23148	-0.00631866902394872	47206	71319	44559
c6m_0040201	c4y_0130001	0.2956	0.4095	0.7218	0.4704	0.0373	0.005	0.0044	0.0658	0.53012	6.38835	0.045147751076315	47206	71319	44559
c6m_0040201	c4y_0130102	NA	NA	NA	NA	NA	NA	0.0044	6e-04	0.53012	0.0909091	NA	47206	71319	44559
c6m_0040201	c4y_0130103	-0.2215	0.689	-0.3215	0.7478	0.0259	0.0048	0.0044	0.0159	0.53012	2.09211	0.0359441615546067	47206	71319	44559
c6m_0040201	c4y_0130104	0.4329	0.5469	0.7916	0.4286	0.0311	0.0052	0.0044	0.0529	0.53012	5.75	0.0355672079525868	47206	68796	43078
c6m_0040201	c4y_0130105	0.1926	0.838	0.2299	0.8182	0.0217	0.0052	0.0044	0.0078	0.53012	1.18182	0.0272951920142699	47206	71319	44559
c6m_0040201	c4y_0140001	0.0148	0.501	0.0296	0.9764	-0.0097	0.0052	0.0044	0.0294	0.53012	3.45882	-0.013020403444202	47206	71319	44559
c6m_0040201	c4y_0150001	0.2657	0.423	0.6282	0.5299	9e-04	0.0051	0.0044	0.061	0.53012	6.0396	-0.00328993661016572	47206	71319	44559
c6m_0040201	c4y_0160001	0.6468	0.7389	0.8753	0.3814	-0.006	0.005	0.0044	0.0459	0.53012	4.25	-0.0174474886523847	47206	71319	44559
c6m_0040201	c4y_0160101	0.5287	0.6668	0.7928	0.4279	-0.004	0.0051	0.0044	0.0605	0.53012	4.80159	-0.0143047406428755	47206	71319	44559
c6m_0040201	c4y_0160201	0.2689	0.5689	0.4726	0.6365	0.0018	0.0053	0.0044	0.0354	0.53012	3.33962	-0.00103275813810398	47206	71319	44559
c6m_0040201	c4y_0160301	1	3.59	0.3086	0.7577	-1e-04	0.005	0.0044	0.004	0.53012	0.449438	-0.004797427969254	47206	71319	44559
c6m_0040201	c4y_0170001	0.0962	0.4788	0.2009	0.8408	-0.0017	0.0053	0.0044	0.0358	0.53012	3.69072	-0.00349167831748773	47206	71319	44559
c6m_0040201	c4y_0180001	0.9736	1.5723	0.6192	0.5358	0.0046	0.0054	0.0044	0.0066	0.53012	0.942857	0.000747456218098045	47206	71319	44559
c6m_0040201	c4y_0190001	NA	NA	NA	NA	NA	NA	0.0044	-1e-04	0.53012	-0.0140845	NA	47206	71319	44559
c6m_0040201	c4y_0200001	0.2691	0.4727	0.5693	0.5691	-0.017	0.0054	0.0044	0.0431	0.53012	4.14423	-0.0264764587236774	47206	71319	44559
c6m_0040201	c4y_0210001	0.3976	0.5397	0.7367	0.4613	-0.0175	0.0053	0.0044	0.0417	0.53012	4.04854	-0.0288435363974039	47206	71319	44559
c6m_0040201	c4y_0210101	0.164	0.3856	0.4253	0.6706	-0.0129	0.0054	0.0044	0.0518	0.53012	4.7963	-0.0198369830724112	47206	71319	44559
c6m_0040201	c4y_0210401	0.7418	0.8565	0.866	0.3865	-0.0078	0.0047	0.0044	0.0183	0.53012	2.17857	-0.0170067125295765	47206	71319	44559
c6m_0040201	c4y_0220001	-0.2115	0.4044	-0.5229	0.601	-0.008	0.0051	0.0044	0.0566	0.53012	5.44231	-0.00730500214104077	47206	71319	44559
c6m_0040201	c4y_0230001	0.3851	0.4443	0.8668	0.3861	-0.0105	0.005	0.0044	0.06	0.53012	5.45455	-0.0206014538210365	47206	71319	44559
c6m_0040201	c4y_0240001	0.1747	1.2479	0.14	0.8887	0.0097	0.0052	0.0044	0.0051	0.53012	0.607143	0.0118597591653486	47206	71319	44559
c6m_0040201	c4y_0250001	0.8895	1.9399	0.4585	0.6466	0.0091	0.005	0.0044	0.0038	0.53012	0.493506	0.00824633145610585	47206	71319	44559
c6m_0040201	c4y_0250101	0.4985	1.4434	0.3454	0.7298	0.0045	0.0051	0.0044	0.0043	0.53012	0.551282	0.00370753542871873	47206	71319	44559
c6m_0040201	c4y_0250201	NA	NA	NA	NA	0.0074	0.0052	0.0044	-0.0038	0.53012	-0.575758	NA	47206	71319	44559
c6m_0040201	c4y_0250202	-0.1584	0.9316	-0.17	0.865	0.0065	0.0049	0.0044	0.0067	0.53012	0.971014	0.00937615242017652	47206	71319	44559
c6m_0040201	c4y_0250203	-0.3364	1.133	-0.2969	0.7665	6e-04	0.0053	0.0044	0.0045	0.53012	0.625	0.00229013627838997	47206	70932	44338
c6m_0040201	c4y_0250204	-0.0846	0.9285	-0.0911	0.9274	0.0013	0.0052	0.0044	0.0071	0.53012	1.01429	0.00218110063627486	47206	71021	44390
c6m_0040201	c4y_0250205	1	3.7441	0.3865	0.6991	0.0036	0.0046	0.0044	0.0022	0.53012	0.333333	0.000201813929417674	47206	70753	44231
c6m_0040201	c4y_0250206	NA	NA	NA	NA	0.0037	0.0045	0.0044	-0.0072	0.53012	-1.10769	NA	47206	70787	44241
c6m_0040201	c4y_0250207	0.0652	1.1283	0.0578	0.9539	-8e-04	0.0049	0.0044	0.0055	0.53012	0.785714	-0.00137298149328448	47206	70749	44223
c6m_0040201	c4y_0250208	-0.4756	0.8924	-0.5329	0.5941	-4e-04	0.0048	0.0044	0.0108	0.53012	1.52113	0.00277765165990737	47206	70959	44349
c6m_0040201	c4y_0250209	0.8975	1.6788	0.5346	0.5929	0.0071	0.0052	0.0044	0.0037	0.53012	0.552239	0.00564696087699387	47206	71319	44559
c6m_0040201	c4y_0250210	0.7822	2.1006	0.3724	0.7096	0.0118	0.0049	0.0044	0.0021	0.53012	0.333333	0.0130302135423479	47206	71319	44559
c6m_0040201	c4y_0250211	NA	NA	NA	NA	0.01	0.0047	0.0044	-0.0076	0.53012	-1.15152	NA	47206	71319	44559
c6m_0040201	c4y_0250212	NA	NA	NA	NA	7e-04	0.005	0.0044	-0.0094	0.53012	-1.36232	NA	47206	71319	44559
c6m_0040201	c4y_0260001	-0.147	0.7422	-0.198	0.843	0.0073	0.0051	0.0044	0.0102	0.53012	1.36	0.0105677793056183	47206	71319	44559
c6m_0040201	c4y_0270001	-0.3235	0.5533	-0.5847	0.5587	0.0134	0.0047	0.0044	0.031	0.53012	4.13333	0.0216116435948838	47206	71319	44559
c6m_0040201	c4y_0280001	0.0899	0.524	0.1715	0.8638	0.0015	0.0045	0.0044	0.0216	0.53012	3.27273	0.00109104972693623	47206	71319	44559
c6m_0040201	c4y_0290001	-0.1411	0.3007	-0.4691	0.639	0.0019	0.0044	0.0044	0.0941	0.53012	9.50505	0.00562836550546692	47206	71319	44559
c6m_0040201	c4y_0300101	-0.6145	0.774	-0.7939	0.4273	0.0093	0.0045	0.0044	0.0224	0.53012	3.29412	0.0184588297136202	47206	71319	44559
c6m_0040201	c4y_0300201	-0.1044	0.8418	-0.124	0.9013	8e-04	0.0053	0.0044	0.0102	0.53012	1.39726	0.00175394475920506	47206	71319	44559
c6m_0040201	c4y_0300301	0.443	0.6662	0.665	0.5061	-0.0039	0.0045	0.0044	0.023	0.53012	3.15068	-0.00966781450228886	47206	71319	44559
c6m_0040201	c4y_0300401	-0.1666	0.5696	-0.2925	0.7699	0.0141	0.0051	0.0044	0.021	0.53012	3	0.0202194503608064	47206	71319	44559
c6m_0040201	c4y_0300501	-0.6616	0.8629	-0.7668	0.4432	0.01	0.0047	0.0044	0.0208	0.53012	3.05882	0.0196362086081452	47206	70819	44276
c6m_0040201	c4y_0300601	0.2274	0.5586	0.4072	0.6839	0.0024	0.0047	0.0044	0.0234	0.53012	3.34286	0.00084967625974597	47206	70346	43972
c6m_0040201	c4y_0310101	-0.1264	0.5424	-0.2331	0.8157	-0.0072	0.0048	0.0044	0.0242	0.53012	3.36111	-0.00882947915639487	47206	61764	38850
c6m_0040201	c4y_0310201	-0.6622	0.8999	-0.7359	0.4618	0.0076	0.0053	0.0044	0.0318	0.53012	4.24	0.0180991672632526	47206	70697	44184
c6m_0040201	c4y_0310301	0.1408	0.6489	0.217	0.8282	-0.0064	0.0047	0.0044	0.0176	0.53012	2.14634	-0.00969420884808789	47206	71057	44400
c6m_0040201	c4y_0310401b	NA	NA	NA	NA	0.0039	0.0046	0.0044	-0.0049	0.53012	-0.544444	NA	47206	62712	38953
c6m_0040201	c4y_0310501	-0.0672	0.9651	-0.0696	0.9445	-0.0047	0.0049	0.0044	0.0093	0.53012	1	-0.00574174309762808	47206	71027	44380
c6m_0040201	c4y_0310601	0.2355	1.3816	0.1704	0.8647	-0.0043	0.0046	0.0044	0.0044	0.53012	0.473118	-0.0066905111196414	47206	70663	44152
c6m_0040201	c4y_0310901b	-0.1741	0.7193	-0.2421	0.8087	-9e-04	0.0045	0.0044	0.0128	0.53012	1.52381	8.74713604980827e-05	47206	66813	41435
c6m_0040201	c4y_0320001	-0.9405	1.2905	-0.7288	0.4661	0.0011	0.0051	0.0044	0.0102	0.53012	1.36	0.00780958736827357	47206	70178	43607
c6m_0040201	c4y_0330001	0.9614	1.253	0.7673	0.4429	0.0017	0.0047	0.0044	0.0128	0.53012	1.80282	-0.00501431325388442	47206	70178	43607
c6m_0040201	c4y_0330002	-0.2217	0.8176	-0.2711	0.7863	0.0148	0.0049	0.0044	0.0097	0.53012	1.12791	0.0211320235597746	47206	70178	43607
c6m_0040201	c4y_0330101	-0.4171	1.2269	-0.3399	0.7339	-0.0242	0.005	0.0044	0.0055	0.53012	0.723684	-0.030038551193051	47206	70178	43607
c6m_0040201	c4y_0330201	-0.2883	0.6065	-0.4754	0.6345	-0.0061	0.0051	0.0044	0.0201	0.53012	2.61039	-0.00542850250975762	47206	69759	43360
c6m_0040201	c4y_0340001	-1	1.7191	-0.6936	0.4879	-1e-04	0.0046	0.0044	0.0055	0.53012	0.774648	0.00576159404226525	47206	69805	43400
c6m_0040201	c4y_0350001	1	1.3331	0.7874	0.4311	0.0025	0.0046	0.0044	0.0112	0.53012	1.67164	-0.00409632165650502	47206	69967	43488
c6m_0040201	c4y_0360001	1	6.3385	0.353	0.7241	-0.0219	0.005	0.0044	0.0024	0.53012	0.32	-0.0363462115772855	47206	69918	43457
c6m_0040201	c4y_0380001	-0.7508	1.0205	-0.7357	0.4619	-0.0169	0.0048	0.0044	0.0126	0.53012	1.7027	-0.0168839694196987	47206	69960	43492
c6m_0040201	c4y_0450001	0.8147	1.0136	0.8038	0.4215	0.0019	0.0043	0.0044	0.0126	0.53012	1.82609	-0.00358665853756593	47206	70072	43537
c6m_0040201	c4y_0460001	0.5299	0.7272	0.7286	0.4663	-7e-04	0.0052	0.0044	0.0238	0.53012	3.01266	-0.0064376262407789	47206	70178	43607
c6m_0040201	c4y_0480001	0.8276	0.8788	0.9417	0.3463	0.0237	0.0049	0.0044	0.0387	0.53012	5.16	0.020936628513967	47206	70178	43607
c6m_0040201	c4y_0490001_1	0.251	0.7795	0.322	0.7474	-0.0246	0.005	0.0044	0.0125	0.53012	1.66667	-0.0356617924758973	47206	66116	41026
c6m_0040201	c4y_0490001_2	0.5253	1.0475	0.5014	0.6161	0.0165	0.0051	0.0044	0.0097	0.53012	1.34722	0.0197351833901529	47206	62761	39001
c6m_0040201	c4y_0490001_3	-1	20.6449	-0.2128	0.8315	0.0206	0.0048	0.0044	0.0014	0.53012	0.208955	0.0395415667680761	47206	63720	39609
c6m_0040201	c4y_0500001	-0.0413	0.4303	-0.0959	0.9236	0.0107	0.0052	0.0044	0.097	0.53012	1.13984	0.0157948564190577	47206	70178	43607
c6m_0040201	c4y_0500101	0.1154	0.4909	0.235	0.8142	0.0088	0.0051	0.0044	0.1015	0.53012	1.31818	0.00970224735712568	47206	70178	43607
c6m_0040201	c4y_asq_acomu	-0.1656	0.3822	-0.4333	0.6648	0.0208	0.0055	0.0044	0.058	0.53012	6.59091	0.031494869777926	47206	68351	42416
c6m_0040201	c4y_asq_bgm	0.0683	0.4069	0.1678	0.8667	0.0179	0.0046	0.0044	0.0502	0.53012	6.12195	0.0236072177314886	47206	68351	42416
c6m_0040201	c4y_asq_cfm	-0.0073	0.4112	-0.0177	0.9859	-5e-04	0.0052	0.0044	0.0527	0.53012	6.3494	-0.000575021635309413	47206	68351	42416
c6m_0040201	c4y_asq_dproblem	-0.6921	0.8486	-0.8155	0.4148	0.01	0.0054	0.0044	0.0419	0.53012	5.2375	0.0233335241078764	47206	68351	42416
c6m_0040201	c4y_asq_epersonal	-0.3585	0.6306	-0.5685	0.5697	0.0236	0.0051	0.0044	0.0279	0.53012	3.44444	0.0361634746971286	47206	68351	42416
c6m_0040201	c4y_asq_total	-0.0957	0.3782	-0.2532	0.8001	0.0162	0.0053	0.0044	0.0553	0.53012	6.28409	0.024469053600776	47206	65376	40470
c6m_0040201	c4y_bmi	0.468	0.506	0.925	0.355	0.0036	0.0052	0.0044	0.2773	0.53012	16.7048	-0.0134461493907774	47206	65376	40470
c6m_0040201	c6m_0010201_1	-0.6289	0.8673	-0.7252	0.4684	-0.0174	0.0052	0.0044	0.0218	0.53012	1.87931	-0.018711134652399	47206	60702	37825
c6m_0040201	c6m_0010201_2	-0.6293	0.971	-0.648	0.517	0.0059	0.005	0.0044	0.016	0.53012	1.64948	0.0133173921340159	47206	68351	42416
c6m_0040201	c6m_0010201_3	0.0263	1.3635	0.0193	0.9846	0.0041	0.0048	0.0044	0.0042	0.53012	0.466667	0.00540083218373231	47206	68351	42416
c6m_0040201	c6m_0010201_5	0.9298	1.0212	0.9105	0.3626	0.0103	0.0051	0.0044	0.0312	0.53012	2.88889	0.00295230459849206	47206	68351	42416
c6m_0040201	c6m_0020001_1	-0.9138	1.0011	-0.9128	0.3613	-0.0474	0.0052	0.0044	0.0142	0.53012	1.97222	-0.0567831830865013	47206	68351	42416
c6m_0040201	c6m_0020001_2	0.1699	1.4203	0.1196	0.9048	0.011	0.0051	0.0044	0.0029	0.53012	0.467742	0.0141835684196511	47206	68280	42372
c6m_0040201	c6m_0020001_3	1	1.1891	0.8655	0.3868	0.0494	0.0049	0.0044	0.0132	0.53012	1.97015	0.0588305795732821	47206	68351	42416
c6m_0040201	c6m_0040108b	NA	NA	NA	NA	0.1617	0.0046	0.0044	-0.0074	0.53012	-0.795699	NA	47206	65805	40837
c6m_0040201	c6m_0040109b	NA	NA	NA	NA	NA	NA	0.0044	3e-04	0.53012	0.0333333	NA	47206	65731	40798
c6m_0040201	c6m_0040110b	0.2919	0.5722	0.5102	0.6099	0.1965	0.0048	0.0044	0.0225	0.53012	2.29592	0.268957812449618	47206	65725	40805
c6m_0040201	c6m_0040111b	0.2506	1.205	0.208	0.8352	0.1111	0.0048	0.0044	0.0059	0.53012	0.641304	0.151003697721229	47206	65903	40902
c6m_0040201	c6m_0040301	0.5174	0.5545	0.9331	0.3508	0.1964	0.0053	0.0044	0.0346	0.53012	4.11905	0.285295535649205	46231	59091	35882
c6m_0040201	c6m_0050001	-0.0762	1.5151	-0.0503	0.9599	0.0121	0.005	0.0044	0.0024	0.53012	0.387097	0.0179343784801803	46231	59091	35881
c6m_0040201	c6m_0051001	NA	NA	NA	NA	0.013	0.0047	0.0044	-3e-04	0.53012	-0.05	NA	46231	59032	35849
c6m_0040201	c6m_0052001	NA	NA	NA	NA	-0.0016	0.0052	0.0044	-0.0032	0.53012	-0.592593	NA	46231	58926	35787
c6m_0040201	c6m_0052201	-0.854	1.1717	-0.7288	0.4661	-8e-04	0.0044	0.0044	0.0086	0.53012	1.43333	0.00411406881011651	46231	59006	35835
c6m_0040201	c6m_0070103_checked	0.2418	0.3055	0.7917	0.4286	0.0137	0.0051	0.0044	0.2189	0.53012	12.3672	0.0119957618420716	47206	70178	43607
c6m_0040201	c6m_0080001	0.7147	0.9307	0.768	0.4425	0.0281	0.0048	0.0044	0.0151	0.53012	2.47541	0.0355886402652637	46231	58597	35614
c6m_0040201	c6m_0090001b	-0.5764	1.4178	-0.4066	0.6843	0.0253	0.0047	0.0044	0.0033	0.53012	0.611111	0.0368491098150206	47206	65855	40875
c6m_0040201	c6m_0100001	NA	NA	NA	NA	-0.0088	0.0053	0.0044	-7.5781e-05	0.53012	-0.0122227	NA	46231	58615	35618
c6m_0040201	c6m_0101001	-0.8141	1.6534	-0.4924	0.6224	0.0133	0.005	0.0044	0.0032	0.53012	0.516129	0.022618421787564	46231	58376	35473
c6m_0040201	c6m_0102001	-0.5041	1.0287	-0.4901	0.6241	-0.0103	0.0047	0.0044	0.0063	0.53012	1.14545	-0.0124819598335901	46231	58487	35542
c6m_0040201	c6m_0103001	0.2355	1.3521	0.1742	0.8617	0.028	0.0051	0.0044	0.0037	0.53012	0.616667	0.0401663867269406	46231	58518	35561
c6m_0040201	c6m_0104001	-0.9923	1.2444	-0.7974	0.4252	-0.0537	0.0053	0.0044	0.0105	0.53012	1.61538	-0.0697161679345293	46231	62765	38091
c6m_0040201	c6m_0105001	0.1054	0.7295	0.1445	0.8851	-0.0419	0.005	0.0044	0.0077	0.53012	1.35088	-0.0601991554848736	46231	62841	38135
c6m_0040201	c6m_0106001	0.8807	1.4904	0.5909	0.5546	-0.047	0.0046	0.0044	0.0036	0.53012	0.692308	-0.0703326643169588	46231	62606	37997
c6m_0040201	c6m_0107001	-1	1.9836	-0.9785	0.3278	-0.0201	0.0051	0.0044	0.0114	0.53012	1.78125	-0.0148932416019006	46231	62274	37813
c6m_0040201	c6m_0110001	0.3197	0.8513	0.3755	0.7073	0.0022	0.0049	0.0044	0.0083	0.53012	1.15278	0.00118774808645297	46231	62714	38063
c6m_0040201	c6m_0110201	-0.1436	0.8042	-0.1785	0.8583	0.0157	0.005	0.0044	0.009	0.53012	1.55172	0.0220445655868619	46231	77614	44798
c6m_0040201	c6m_0110301	0.3491	0.9538	0.366	0.7144	-0.0088	0.0048	0.0044	0.0064	0.53012	1.12281	-0.0136933486300416	46231	77614	44798
c6m_0040201	c6m_0110501	NA	NA	NA	NA	0.0068	0.0043	0.0044	-4e-04	0.53012	-0.0754717	NA	46231	77614	44798
c6m_0040201	c6m_0110601	0.8294	1.2888	0.6435	0.5199	0.0336	0.0048	0.0044	0.0041	0.53012	0.87234	0.0415819952195626	46231	77614	44798
c6m_0040201	c6m_0111001	-0.3796	0.6947	-0.5464	0.5848	0.0151	0.0046	0.0044	0.0153	0.53012	2.94231	0.0235376383680921	46231	77614	44798
c6m_0040201	c6m_0111101	-0.9022	4.0395	-0.2233	0.8233	0.0044	0.005	0.0044	0.0016	0.53012	0.271186	0.00862293012387124	46231	69375	40170
c6m_0040201	c6m_0112601	0.0074	0.7012	0.0106	0.9915	0.0031	0.005	0.0044	0.0116	0.53012	2.03509	0.00412141453242731	46231	77736	44875
c6m_0040201	c6m_0112801	-1	1.2288	-0.8377	0.4022	-0.0132	0.0048	0.0044	0.0167	0.53012	2.25676	-0.025268730157245	46231	20259	11943
c6m_0040201	c6m_0120001	-0.0924	0.3522	-0.2624	0.793	-0.0113	0.005	0.0044	0.0645	0.53012	5.65789	-0.0283908801156408	46231	20259	11943
c6m_0040201	c6m_0120101	-0.2386	0.3978	-0.5998	0.5487	-0.0087	0.0052	0.0044	0.0601	0.53012	5.72381	-0.0190351577989137	46231	20259	11943
c6m_0040201	c6m_0120201	0.3889	0.5498	0.7072	0.4794	7e-04	0.0048	0.0044	0.0266	0.53012	4.0303	-0.00245172774735638	46231	20259	11943
c6m_0040201	c6m_0120301	-0.1909	0.4243	-0.45	0.6527	-0.0145	0.005	0.0044	0.0491	0.53012	4.86139	-0.0353036359111068	46231	20259	11943
c6m_0040201	c6m_0130001	0.0047	0.3843	0.0121	0.9903	-0.0061	0.0059	0.0044	0.0384	0.53012	4.74074	-0.0160378615740815	46231	20259	11943
c6m_0040201	c6m_0150002	-0.6511	0.8469	-0.7688	0.442	0.0228	0.0054	0.0044	0.022	0.53012	3.66667	0.0657110706752453	46231	20256	11940
c6m_0040201	c6m_0150102	-0.8926	0.8707	-1.0251	0.3053	-0.0381	0.0049	0.0044	0.0496	0.53012	6.35897	-0.0408470944587286	46231	71680	41445
c6m_0040201	c6m_0150201	0.3686	0.5136	0.7176	0.473	0.0104	0.0052	0.0044	0.0523	0.53012	8.17188	0.0216793539774591	46231	20259	11943
c6m_0040201	c6m_0150202	-0.0139	0.3871	-0.0358	0.9714	0.0067	0.0051	0.0044	0.0473	0.53012	5.1978	0.00980830014124575	46231	70976	41039
c6m_0040201	c6m_0150301	0.4745	0.5551	0.8548	0.3927	0.1156	0.0053	0.0044	0.0308	0.53012	4.4	0.295934764671564	46231	20259	11943
c6m_0040201	c6m_0150401	0.234	0.3745	0.6249	0.532	0.0708	0.0052	0.0044	0.0767	0.53012	10.6528	0.184742757551607	46231	20259	11943
c6m_0040201	c6m_0150501	0.1366	0.5208	0.2622	0.7931	0.1035	0.0051	0.0044	0.0243	0.53012	3.47143	0.267659621259055	46231	20259	11943
c6m_0040201	c6m_0170001_1	-0.3718	0.9916	-0.375	0.7077	0.0386	0.0047	0.0044	0.0062	0.53012	1.05085	0.0539203512313976	47206	68351	42416
c6m_0040201	c6m_0170001_2	0.0821	0.7246	0.1132	0.9098	-0.039	0.0046	0.0044	0.0098	0.53012	1.66102	-0.0531449458985227	47206	68351	42416
c6m_0040201	c6m_0180001_1	-0.6606	0.6836	-0.9665	0.3338	-0.0337	0.0049	0.0044	0.0403	0.53012	5.30263	-0.037170854416134	47206	68351	42416
c6m_0040201	c6m_0180001_2	0.573	0.7674	0.7466	0.4553	0.0272	0.0049	0.0044	0.0164	0.53012	2.44776	0.0318906725148585	47206	68351	42416
c6m_0040201	c6m_0180001_3	0.0725	0.5164	0.1404	0.8884	0.006	0.0047	0.0044	0.0213	0.53012	3.13235	0.00742898917830395	47206	68351	42416
c6m_0040201	c6m_0190001	-0.3995	0.76	-0.5257	0.5991	-4e-04	0.0051	0.0044	0.0117	0.53012	1.8	0.00232954292277082	46231	71664	41438
c6m_0040201	c6m_0210001	NA	NA	NA	NA	-0.0127	0.0046	0.0044	-9e-04	0.53012	-0.176471	NA	46231	70960	41032
c6m_0040201	c6m_0210101	NA	NA	NA	NA	NA	NA	0.0044	4e-04	0.53012	0.0784314	NA	46231	71655	41434
c6m_0040201	c6m_0210201	0.524	0.7352	0.7127	0.4761	0.0232	0.0051	0.0044	0.0163	0.53012	2.81034	0.0282408837392912	46231	70951	41028
c6m_0040201	c6m_0210202	0.2576	0.4666	0.552	0.581	0.034	0.0049	0.0044	0.0315	0.53012	4.70149	0.0450864969811983	46231	71426	41301
c6m_0040201	c6m_0210301	NA	NA	NA	NA	NA	NA	0.0044	2e-04	0.53012	0.0357143	NA	46231	71659	41435
c6m_0040201	c6m_0210401	1	2.7324	0.8375	0.4023	0.0178	0.0046	0.0044	0.0049	0.53012	0.907407	0.0142894637043228	46231	70955	41029
c6m_0040201	c6m_0210501	1	3.7882	0.7294	0.4658	0.0155	0.005	0.0044	0.0034	0.53012	0.557377	0.0108844536525341	46231	71685	41447
c6m_0040201	c6m_0210601	1	4.2024	0.4304	0.6669	0.0122	0.0052	0.0044	0.0027	0.53012	0.415385	0.0107778475716447	46231	71426	41301
c6m_0040201	c6m_0220001_1	-1	1.8042	-0.6558	0.5119	-0.033	0.0045	0.0044	0.0043	0.53012	0.796296	-0.0392171962688151	47206	68351	42416
c6m_0040201	c6m_0230001	0.5734	0.6717	0.8536	0.3933	0.0439	0.0048	0.0044	0.0186	0.53012	3.04918	0.0565443749414353	46231	71426	41301
c6m_0040201	c6m_0230101	0.4331	0.5603	0.7731	0.4395	0.0329	0.0049	0.0044	0.0219	0.53012	2.77215	0.0420787105071244	46231	71426	41301
c6m_0040201	c6m_0230201	0.1495	0.6637	0.2253	0.8218	0.0101	0.0049	0.0044	0.0127	0.53012	2.26786	0.0130466715093349	46231	71426	41301
c6m_0040201	c6m_0230301	NA	NA	NA	NA	0.0242	0.005	0.0044	-0.0013	0.53012	-0.209677	NA	46231	71426	41301
c6m_0040201	c6m_0380001_1	-1	3.7642	-0.6993	0.4843	-0.039	0.0049	0.0044	0.003	0.53012	0.566038	-0.0428224112799175	47206	68351	42416
c6m_0040201	c6m_asq_acomu	0.2862	0.5003	0.572	0.5673	0.0336	0.0043	0.0044	0.028	0.53012	4	0.041853120897387	47206	70178	43607
c6m_0040201	c6m_asq_bgm	0.1127	0.3314	0.34	0.7339	0.0624	0.0054	0.0044	0.0818	0.53012	10.9067	0.083906058078619	47206	70178	43607
c6m_0040201	c6m_asq_cfm	0.6545	0.6914	0.9465	0.3439	0.0709	0.0045	0.0044	0.0476	0.53012	6.18182	0.0863758198942428	47206	70178	43607
c6m_0040201	c6m_asq_dproblem	0.5203	0.5774	0.9011	0.3675	0.0606	0.0047	0.0044	0.0617	0.53012	7.81013	0.0738868070317132	47206	70178	43607
c6m_0040201	c6m_asq_epersonal	0.6826	0.7107	0.9605	0.3368	0.0488	0.0051	0.0044	0.0796	0.53012	9.82716	0.0539421279809408	47206	70178	43607
c6m_0040201	c6m_asq_total	0.6885	0.7096	0.9702	0.332	0.0805	0.0048	0.0044	0.0766	0.53012	9.34146	0.10061144241933	47206	66813	41435
c6m_0040201	c6m_bed_time	0.5686	0.7562	0.752	0.4521	-0.007	0.0049	0.0044	0.0177	0.53012	2.85484	-0.0149715694946604	47206	63210	39066
c6m_0040201	c6m_bmi	0.1505	0.2237	0.6728	0.5011	0.0266	0.0054	0.0044	0.2613	0.53012	18.2727	0.0366269208507441	47206	65376	40470
c6m_0040201	c6m_nap_count	0.1515	0.5445	0.2783	0.7807	-0.0376	0.005	0.0044	0.0172	0.53012	3.07143	-0.0583967118437592	47206	54427	33764
c6m_0040201	c6m_night_wake_up_count	0.4315	0.7326	0.589	0.5558	-0.0164	0.0054	0.0044	0.0195	0.53012	3.36207	-0.0272551031411205	47206	63210	39066
c6m_0040201	c6m_sleep_time_day	-0.1006	0.5408	-0.186	0.8525	-0.0128	0.0054	0.0044	0.0205	0.53012	3.53448	-0.0171566461839269	47206	63210	39066
c6m_0040201	c6m_sleep_time_night	-0.2908	0.6088	-0.4777	0.6329	0.0145	0.005	0.0044	0.0187	0.53012	2.92188	0.0231811250382452	47206	63210	39066
c6m_0040201	c6m_total_sleep_time	-0.0102	0.6728	-0.0151	0.9879	-0.0047	0.0052	0.0044	0.0138	0.53012	2.3	-0.00655210757002104	47206	63210	39066
c6m_0040201	c6m_wake_up_time	-0.1667	0.4385	-0.3802	0.7038	-0.0206	0.0053	0.0044	0.0394	0.53012	5.9697	-0.0272097392979364	47206	63210	39066
c6m_0040201	c_hospital_kikan	0.0271	0.6557	0.0413	0.967	-0.004	0.0053	0.0044	0.0146	0.53012	2.51724	-0.00554962296469112	47206	70178	43607
c6m_0040201	c_tshfpb_010	-0.2129	0.3114	-0.6835	0.4943	0.007	0.0052	0.0044	0.1406	0.53012	6.63208	0.0157132360816237	47206	70178	43607
c6m_0040201	cd	0.6649	0.6987	0.9517	0.3413	0.0084	0.0055	0.0044	0.072	0.53012	6	-0.000743731864590792	47206	69759	43350
c6m_0040201	childcare_facility_daycare_time_3y	0.1596	0.9736	0.164	0.8698	3e-04	0.0047	0.0044	0.0083	0.53012	0.783019	-0.000555000660903853	47206	65763	40471
c6m_0040201	childcare_facility_daycare_time_4y	NA	NA	NA	NA	NA	NA	0.0044	5e-04	0.53012	0.0694444	NA	47206	65098	40071
c6m_0040201	childcare_facility_starting_age	-1	1.6914	-0.7403	0.4591	-0.006	0.0048	0.0044	0.0107	0.53012	0.972727	0.000334161065570586	47206	65763	40471
c6m_0040201	constipation_3y	0.4468	0.6449	0.6928	0.4884	0.0037	0.0049	0.0044	0.028	0.53012	3.94366	0.000136809529331294	47206	65763	40471
c6m_0040201	constipation_4y	-0.0162	0.4599	-0.0352	0.9719	0.0079	0.0048	0.0044	0.0332	0.53012	4.61111	0.0112852382836126	47206	65763	40471
c6m_0040201	constipation_cum_4y	0.2794	0.4709	0.5932	0.553	0.0056	0.005	0.0044	0.0485	0.53012	5.98765	0.00372762006500068	47206	65763	40471
c6m_0040201	constipation_severity_3y	0.8467	0.9349	0.9057	0.3651	0.0061	0.0048	0.0044	0.0363	0.53012	4.65385	-0.00235078113013088	47206	65763	40471
c6m_0040201	constipation_severity_4y	-0.2448	0.4924	-0.4971	0.6191	0.0139	0.005	0.0044	0.0324	0.53012	4.37838	0.0224750616793468	47206	65763	40471
c6m_0040201	dr0m_0020701_1	-0.7123	1.0678	-0.6671	0.5047	0.0059	0.0054	0.0044	0.0087	0.53012	1.58182	0.0123894442926023	47206	68351	42416
c6m_0040201	dr0m_0020701_3	0.8467	1.0564	0.8016	0.4228	-0.0051	0.0054	0.0044	0.0126	0.53012	2.29091	-0.0132469289047315	47206	68351	42416
c6m_0040201	dr0m_bmi	-0.1033	0.24	-0.4303	0.667	0.0266	0.005	0.0044	0.1436	0.53012	13.0545	0.0423598383315388	47206	65361	40461
c6m_0040201	dr1m_0040501b	-0.4164	0.8786	-0.474	0.6355	-0.0075	0.0047	0.0044	0.009	0.53012	1.8	-0.00781393564701928	47206	63760	39633
c6m_0040201	dr1m_bmi	0.0145	0.2614	0.0554	0.9558	0.0303	0.0052	0.0044	0.1023	0.53012	10.7684	0.0436701845739522	47206	65376	40470
c6m_0040201	egg_allergy_1hy	0.9427	1.0497	0.898	0.3692	-0.0273	0.0052	0.0044	0.0172	0.53012	2.6875	-0.0480623503812217	47206	58660	36516
c6m_0040201	egg_allergy_2y	-0.5912	0.8771	-0.6741	0.5003	-0.013	0.0052	0.0044	0.024	0.53012	3.80952	-0.011939903310987	47206	65376	40470
c6m_0040201	egg_allergy_3y	0.4316	0.641	0.6734	0.5007	-0.0214	0.0051	0.0044	0.0306	0.53012	4.56716	-0.0349993005479524	47206	65376	40470
c6m_0040201	egg_allergy_4y	0.2463	0.5636	0.437	0.6621	-0.0133	0.0048	0.0044	0.0247	0.53012	3.38356	-0.0211331270590848	47206	65376	40470
c6m_0040201	egg_allergy_cum_4y	0.0403	0.4683	0.086	0.9315	-0.0197	0.0054	0.0044	0.0351	0.53012	4.28049	-0.0298158383276062	47206	57966	35878
c6m_0040201	egg_allergy_score_until_4yo	0.1809	0.3745	0.483	0.6291	-0.0273	0.0051	0.0044	0.0558	0.53012	5.58	-0.0416914902584536	47206	64855	40187
c6m_0040201	egg_allergy_score_until_4yo_positive	0.141	0.3826	0.3685	0.7125	-0.0268	0.0051	0.0044	0.052	0.53012	5.14851	-0.0401977573426148	47206	64768	40138
c6m_0040201	exclusive_breastfeeding_1y	-0.1417	0.4589	-0.3087	0.7575	-0.042	0.0054	0.0044	0.0262	0.53012	3.9697	-0.0571790981570707	47206	65763	40471
c6m_0040201	febrile_convulsion_cum_4y	-0.1188	0.3292	-0.361	0.7181	0.0028	0.0047	0.0044	0.0888	0.53012	8.07273	0.00657960187193665	47206	63051	38983
c6m_0040201	feeding_type_yesterday_breast_feeding_count_1m	0.4511	0.8074	0.5587	0.5764	-0.0228	0.0051	0.0044	0.0168	0.53012	2.84746	-0.0365209741886724	47206	61862	38199
c6m_0040201	feeding_type_yesterday_formula_feeding_count_1m	1	2.3549	0.815	0.4151	0.0126	0.0047	0.0044	0.0086	0.53012	0.754386	0.00645276320059682	47206	59247	36578
c6m_0040201	fever_count_cum_2hy	-0.4072	0.5855	-0.6955	0.4867	0.0033	0.0053	0.0044	0.0463	0.53012	5.38372	0.0106269471789076	47206	65763	40471
c6m_0040201	fever_count_cum_2y	-0.5311	0.7123	-0.7456	0.4559	0.0043	0.0051	0.0044	0.036	0.53012	4.44444	0.0128773101056028	47206	65479	40306
c6m_0040201	fever_over_39c_count_cum_2hy	-0.5394	0.7206	-0.7486	0.4541	0.0059	0.0056	0.0044	0.0364	0.53012	4.08989	0.0152859962528754	47206	65347	40228
c6m_0040201	fever_over_39c_count_cum_2y	-0.6405	0.8292	-0.7724	0.4399	0.0089	0.0055	0.0044	0.0302	0.53012	3.82278	0.0199834834534423	47206	65763	40471
c6m_0040201	first_vaccination_bcg	0.5491	1.2051	0.4556	0.6487	0.0324	0.0053	0.0044	0.0051	0.53012	0.822581	0.0422050545745001	47206	65763	40471
c6m_0040201	first_vaccination_dpt	NA	NA	NA	NA	NA	NA	0.0044	0.0012	0.53012	0.193548	NA	47206	65763	40471
c6m_0040201	first_vaccination_haemophilus_b_influenzae	NA	NA	NA	NA	NA	NA	0.0044	8e-04	0.53012	0.135593	NA	47206	65763	40471
c6m_0040201	first_vaccination_hbv	-1	1.4757	-0.9861	0.3241	-0.0131	0.0054	0.0044	0.015	0.53012	2.63158	-0.00627387070655368	47206	65763	40471
c6m_0040201	first_vaccination_pneumococcus	NA	NA	NA	NA	-0.0088	0.005	0.0044	-0.0025	0.53012	-0.403226	NA	47206	65763	40471
c6m_0040201	first_vaccination_polio	NA	NA	NA	NA	0.0379	0.0041	0.0044	-0.0064	0.53012	-1.12281	NA	47206	65763	40471
c6m_0040201	first_vaccination_rotavirus	-0.7781	1.1585	-0.6716	0.5018	-0.0369	0.0049	0.0044	0.0073	0.53012	1.17742	-0.046664141732132	47206	65763	40471
c6m_0040201	fish_allergy_score_until_4yo_positive	-1	2.4025	-0.8963	0.3701	0.0079	0.0052	0.0044	0.0081	0.53012	1.55769	0.0238484358993241	47206	65376	40470
c6m_0040201	food_allergy_cum_4y	0.191	0.4285	0.4459	0.6557	-0.0229	0.0051	0.0044	0.0458	0.53012	4.77083	-0.0350819587212242	47206	65163	40343
c6m_0040201	food_allergy_cum_count_until_4yo	-0.13	0.4462	-0.2913	0.7708	-0.0191	0.0051	0.0044	0.0447	0.53012	4.96667	-0.025052295463345	47206	65158	40346
c6m_0040201	food_allergy_egg_feeding_status_case_combined_1yh	0.1951	0.4314	0.4521	0.6512	-0.0272	0.005	0.0044	0.0402	0.53012	4.46667	-0.0410908194143789	47206	64549	39961
c6m_0040201	food_allergy_egg_feeding_status_case_combined_2y	0.1221	0.4295	0.2842	0.7763	-0.0236	0.0049	0.0044	0.0343	0.53012	4.34177	-0.0345684724684573	47206	65376	40470
c6m_0040201	food_allergy_egg_feeding_status_case_combined_3y	0.2766	0.6116	0.4522	0.6511	-0.0181	0.0049	0.0044	0.0219	0.53012	2.60714	-0.0279293557258082	47206	65376	40470
c6m_0040201	food_allergy_egg_feeding_status_case_combined_4y	0.8258	1.0644	0.7759	0.4378	-0.0134	0.005	0.0044	0.0133	0.53012	1.77333	-0.0249993990221966	47206	64861	40165
c6m_0040201	food_allergy_fish_feeding_status_case_combined_1yh	NA	NA	NA	NA	-0.0106	0.0049	0.0044	-0.0077	0.53012	-1.30508	NA	47206	65141	40324
c6m_0040201	food_allergy_fish_feeding_status_case_combined_2y	-1	1.966	-0.5316	0.595	-0.0031	0.0044	0.0044	0.0034	0.53012	0.53125	-0.000213551244817357	47206	65376	40470
c6m_0040201	food_allergy_fish_feeding_status_case_combined_3y	NA	NA	NA	NA	0.0039	0.0046	0.0044	-0.0118	0.53012	-2.40816	NA	47206	64843	40148
c6m_0040201	food_allergy_fruit_feeding_status_case_combined_1yh	1	2.1799	0.7369	0.4612	-0.015	0.005	0.0044	0.0068	0.53012	1.21429	-0.0296057128407141	47206	64938	40212
c6m_0040201	food_allergy_fruit_feeding_status_case_combined_2y	-1	13.9297	-0.1203	0.9042	-0.003	0.0047	0.0044	0.002	0.53012	0.3125	0.000857363687201718	47206	65376	40470
c6m_0040201	food_allergy_fruit_feeding_status_case_combined_3y	NA	NA	NA	NA	5.1428e-05	0.0047	0.0044	-7e-04	0.53012	-0.107692	NA	47206	65154	40336
c6m_0040201	food_allergy_milk_feeding_status_case_combined_1yh	-0.4628	0.7557	-0.6125	0.5402	-0.0095	0.0045	0.0044	0.0113	0.53012	1.82258	-0.0099391144917381	47206	64521	39948
c6m_0040201	food_allergy_milk_feeding_status_case_combined_2y	0.1856	0.6149	0.3018	0.7628	-0.0135	0.005	0.0044	0.0185	0.53012	2.84615	-0.0204404813123024	47206	65376	40470
c6m_0040201	food_allergy_milk_feeding_status_case_combined_3y	1	1.9212	0.8605	0.3895	-0.0148	0.0046	0.0044	0.0097	0.53012	1.49231	-0.0313372932713884	47206	65376	40470
c6m_0040201	food_allergy_milk_feeding_status_case_combined_4y	0.4662	1.0673	0.4368	0.6622	-0.0021	0.0052	0.0044	0.0075	0.53012	1.10294	-0.00560218341000929	47206	64952	40226
c6m_0040201	food_allergy_non_peanuts_nuts_feeding_status_case_combined_4y	0.5724	1.1141	0.5137	0.6074	-0.0144	0.0046	0.0044	0.0075	0.53012	0.9375	-0.0232343067985628	47206	65052	40286
c6m_0040201	food_allergy_nuts_feeding_status_case_combined_1yh	-1	1.1508	-0.9857	0.3243	-0.0699	0.0047	0.0044	0.0278	0.53012	3.97143	-0.0847760067806475	47206	65376	40470
c6m_0040201	food_allergy_nuts_feeding_status_case_combined_2y	-0.4705	0.7245	-0.6494	0.5161	-0.0502	0.0051	0.0044	0.0206	0.53012	2.98551	-0.0652477381739104	47206	65376	40470
c6m_0040201	food_allergy_nuts_feeding_status_case_combined_3y	0.3125	0.584	0.5351	0.5926	-0.0252	0.005	0.0044	0.0233	0.53012	2.94937	-0.0393971279838079	47206	61135	37936
c6m_0040201	food_allergy_peanuts_feeding_status_case_combined_4y	0.6945	1.1475	0.6053	0.545	-0.0142	0.0047	0.0044	0.0073	0.53012	1.01389	-0.0235959820258234	47206	65112	40327
c6m_0040201	food_allergy_score_cum_count_until_4yo	-0.0727	0.3475	-0.2092	0.8343	-0.0231	0.0049	0.0044	0.064	0.53012	6.09524	-0.0316175574891096	47206	65225	40382
c6m_0040201	food_allergy_sesame_feeding_status_case_combined_1yh	-0.4582	0.9265	-0.4946	0.6209	-0.0158	0.0053	0.0044	0.0083	0.53012	1.22059	-0.0190405667195661	47206	65376	40470
c6m_0040201	food_allergy_sesame_feeding_status_case_combined_2y	NA	NA	NA	NA	-0.001	0.0052	0.0044	-0.0116	0.53012	-2	NA	47206	65376	40470
c6m_0040201	food_allergy_sesame_feeding_status_case_combined_3y	0.2728	1.4211	0.192	0.8478	5e-04	0.0046	0.0044	0.0033	0.53012	0.540984	-0.00035283828139279	47206	65026	40263
c6m_0040201	food_allergy_shellfish_feeding_status_case_combined_1yh	-0.6597	0.7802	-0.8456	0.3978	-0.0386	0.0049	0.0044	0.0297	0.53012	4.30435	-0.046399580244387	47206	64929	40210
c6m_0040201	food_allergy_shellfish_feeding_status_case_combined_2y	-0.5983	0.8658	-0.691	0.4895	-0.018	0.0049	0.0044	0.0117	0.53012	1.82812	-0.0205815829459889	47206	65376	40470
c6m_0040201	food_allergy_shellfish_feeding_status_case_combined_3y	-0.247	1.6635	-0.1485	0.8819	-0.0063	0.0046	0.0044	0.0023	0.53012	0.338235	-0.00790315879391517	47206	65148	40332
c6m_0040201	food_allergy_shellfish_feeding_status_case_combined_4y	-0.4899	0.7209	-0.6796	0.4968	0.005	0.0046	0.0044	0.0249	0.53012	3.32	0.0121953061672303	47206	64868	40168
c6m_0040201	food_allergy_soba_feeding_status_case_combined_1yh	-0.7549	0.7808	-0.9669	0.3336	-0.0814	0.0045	0.0044	0.0249	0.53012	3.95238	-0.107466421016364	47206	62797	38949
c6m_0040201	food_allergy_soba_feeding_status_case_combined_2y	-0.6475	0.8157	-0.7937	0.4274	-0.0654	0.0046	0.0044	0.0143	0.53012	2.2	-0.0854381555109462	47206	65376	40470
c6m_0040201	food_allergy_soba_feeding_status_case_combined_3y	-0.233	0.9356	-0.249	0.8033	-0.0488	0.0049	0.0044	0.0059	0.53012	0.819444	-0.0662063060767988	47206	65244	40390
c6m_0040201	food_allergy_soba_feeding_status_case_combined_4y	-0.2399	0.7307	-0.3283	0.7427	-0.0287	0.0046	0.0044	0.0094	0.53012	1.32394	-0.0382898082952355	47206	64712	40089
c6m_0040201	food_allergy_wheat_feeding_status_case_combined_1yh	-0.6323	0.9477	-0.6672	0.5046	-0.0011	0.0048	0.0044	0.008	0.53012	1.45455	0.00225218545010464	47206	65089	40295
c6m_0040201	fruit_allergy_score_until_4yo_positive	0.7058	0.9794	0.7206	0.4711	-0.0101	0.0048	0.0044	0.0137	0.53012	2.20968	-0.0195209586834496	47206	65376	40470
c6m_0040201	ft1b_0080001	0.7494	0.8809	0.8508	0.3949	-0.0055	0.005	0.0044	0.0438	0.53012	3.68067	-0.0181558247171143	47206	70047	43258
c6m_0040201	ft1b_0400001	-0.2159	0.4767	-0.453	0.6506	0.0128	0.005	0.0044	0.0545	0.53012	4.12879	0.0209938490778912	47206	69824	43163
c6m_0040201	ft1b_0410001	-0.1744	0.4001	-0.4359	0.6629	0.0091	0.005	0.0044	0.0599	0.53012	3.94079	0.0153903827977306	47206	70453	43522
c6m_0040201	ft1b_0420001	-0.0532	0.4275	-0.1245	0.9009	0.0104	0.0052	0.0044	0.0544	0.53012	3.62667	0.015071951217332	47206	70254	43397
c6m_0040201	ft1b_0430001	0.4332	0.6277	0.6901	0.4901	-0.003	0.005	0.0044	0.0461	0.53012	3.17931	-0.0103942057777303	47206	70178	43607
c6m_0040201	ft1b_0440001	-0.4216	0.5827	-0.7235	0.4694	-0.0018	0.0055	0.0044	0.053	0.53012	4.24	0.00418372065057077	47206	70178	43607
c6m_0040201	ft1b_0450001	0.0131	0.5006	0.0261	0.9792	0.0015	0.0055	0.0044	0.0486	0.53012	4.58491	0.00183744696730123	47206	70178	43607
c6m_0040201	ft1b_0460001	-0.4313	0.6036	-0.7146	0.4748	0.0034	0.0049	0.0044	0.0516	0.53012	4.96154	0.0113068692470779	47206	70158	43595
c6m_0040201	ft1b_0470001b	NA	NA	NA	NA	0.0103	0.0052	0.0044	-0.0046	0.53012	-0.479167	NA	47206	66813	41435
c6m_0040201	ft1b_0480001	0.0613	0.439	0.1396	0.889	7e-04	0.0052	0.0044	0.0568	0.53012	3.44242	-4.6591255348977e-05	47206	70178	43607
c6m_0040201	gastroenteritis_cum_2y	0.5036	0.9095	0.5537	0.5798	0.0046	0.0052	0.0044	0.0158	0.53012	2.07895	0.00214332891263581	47206	65210	40379
c6m_0040201	hand_foot_and_mouth_disease_cum_2y	NA	NA	NA	NA	-0.0087	0.0051	0.0044	-6e-04	0.53012	-0.0810811	NA	47206	65161	40098
c6m_0040201	hba1c_ngsp_early	0.5033	0.6186	0.8136	0.4159	-0.0051	0.0049	0.0044	0.0558	0.53012	6.2	-0.0156050621456415	47206	61299	37873
c6m_0040201	herpangina_cum_2y	-0.1555	0.7639	-0.2036	0.8387	0.0045	0.0042	0.0044	0.0091	0.53012	1.26389	0.00726474647226127	47206	64932	39979
c6m_0040201	hg	-0.6127	0.7673	-0.7985	0.4246	0.0205	0.0051	0.0044	0.078	0.53012	1.93069	0.0401298664201658	47206	69954	43474
c6m_0040201	hsv_infection_cum_2y	1	2.0839	0.5252	0.5995	-0.0066	0.0051	0.0044	0.0026	0.53012	0.472727	-0.0128328658329039	47206	65763	40471
c6m_0040201	influenza_viral_infections_cum_4y	0.221	0.5099	0.4333	0.6648	0.0157	0.0047	0.0044	0.0286	0.53012	3.91781	0.0194578563562712	47206	65763	40471
c6m_0040201	intellectual_and_developmental_disability_including_language_delay_cum_4y	NA	NA	NA	NA	NA	NA	0.0044	2e-04	0.53012	0.030303	NA	47206	65763	40471
c6m_0040201	isacc_modified_current_runny_nose_autumn_2y	0.1335	2.0502	0.0651	0.9481	0.0123	0.0046	0.0044	0.0014	0.53012	0.237288	0.017118904749041	47206	61862	38199
c6m_0040201	isacc_modified_current_runny_nose_autumn_3y	0.28	1.2968	0.2159	0.8291	0.003	0.0049	0.0044	0.0039	0.53012	0.590909	0.00309700665826491	47206	61862	38199
c6m_0040201	isacc_modified_current_runny_nose_autumn_4y	NA	NA	NA	NA	0.0142	0.0047	0.0044	-0.0066	0.53012	-1.06452	NA	47206	61862	38199
c6m_0040201	isacc_modified_current_runny_nose_nonpollen_season_2y	NA	NA	NA	NA	NA	NA	0.0044	5e-04	0.53012	0.0746269	NA	47206	61862	38199
c6m_0040201	isacc_modified_current_runny_nose_nonpollen_season_3y	NA	NA	NA	NA	0.0022	0.0051	0.0044	-0.0024	0.53012	-0.393443	NA	47206	61862	38199
c6m_0040201	isacc_modified_current_runny_nose_nonpollen_season_4y	NA	NA	NA	NA	NA	NA	0.0044	0.001	0.53012	0.149254	NA	47206	60304	37368
c6m_0040201	isacc_modified_current_runny_nose_pollen_season_2y	NA	NA	NA	NA	NA	NA	0.0044	6e-04	0.53012	0.0983607	NA	47206	61862	38199
c6m_0040201	isacc_modified_current_runny_nose_pollen_season_3y	0.0718	0.959	0.0749	0.9403	0.0085	0.0044	0.0044	0.0055	0.53012	0.833333	0.0117296445201371	47206	61862	38199
c6m_0040201	isacc_modified_current_runny_nose_pollen_season_4y	0.2719	0.8763	0.3103	0.7563	0.0049	0.005	0.0044	0.0103	0.53012	1.43056	0.00520053512425995	47206	60307	37388
c6m_0040201	isacc_modified_current_runny_nose_spring_2y	1	5.7946	0.4261	0.67	-0.0043	0.0046	0.0044	0.0019	0.53012	0.301587	-0.0132645742094023	47206	61862	38199
c6m_0040201	isacc_modified_current_runny_nose_spring_3y	-0.275	1.4878	-0.1849	0.8533	0.005	0.0046	0.0044	0.0027	0.53012	0.428571	0.00804983873818426	47206	61862	38199
c6m_0040201	isacc_modified_current_runny_nose_spring_4y	0.1591	0.8578	0.1854	0.8529	0.0077	0.0052	0.0044	0.0091	0.53012	1.28169	0.00995351950919049	47206	61862	38199
c6m_0040201	isacc_modified_current_runny_nose_summer_2y	NA	NA	NA	NA	-0.0035	0.0046	0.0044	-7e-04	0.53012	-0.118644	NA	47206	61862	38199
c6m_0040201	isacc_modified_current_runny_nose_summer_3y	0.8106	2.0889	0.3881	0.698	0.0066	0.0045	0.0044	0.0024	0.53012	0.358209	0.00672562829157813	47206	61862	38199
c6m_0040201	isacc_modified_current_runny_nose_summer_4y	NA	NA	NA	NA	0.0021	0.0046	0.0044	-3e-04	0.53012	-0.0379747	NA	47206	61862	38199
c6m_0040201	isacc_modified_current_runny_nose_winter_2y	0.6626	1.2932	0.5124	0.6084	0.0076	0.0047	0.0044	0.0049	0.53012	0.742424	0.00771079884071457	47206	61862	38199
c6m_0040201	isacc_modified_current_runny_nose_winter_3y	NA	NA	NA	NA	0.0128	0.0046	0.0044	-9e-04	0.53012	-0.160714	NA	47206	61862	38199
c6m_0040201	isacc_modified_current_runny_nose_winter_4y	NA	NA	NA	NA	0.0039	0.005	0.0044	-0.0038	0.53012	-0.535211	NA	47206	61862	38199
c6m_0040201	kawasaki_disease_cum_4y	NA	NA	NA	NA	-0.0103	0.0054	0.0044	-6e-04	0.53012	-0.0967742	NA	47206	63800	39464
c6m_0040201	length_of_labor	0.2036	0.4722	0.4311	0.6664	-0.0202	0.005	0.0044	0.0336	0.53012	4.73239	-0.0309306194652344	47206	65460	40299
c6m_0040201	low_birth_weight	-0.4926	0.6229	-0.7907	0.4291	-0.005	0.0048	0.0044	0.0312	0.53012	4.8	-0.00113223070357827	47206	65763	40471
c6m_0040201	lower_respiratory_tract_infection_cum_2y	0.6984	0.8243	0.8473	0.3968	-0.0013	0.0052	0.0044	0.0186	0.53012	2.58333	-0.00820467594164122	47206	65546	40353
c6m_0040201	m0mb_0410001	-0.5992	0.6871	-0.872	0.3832	0.0018	0.005	0.0044	0.0693	0.53012	6.41667	0.0133450538608242	47206	70596	43609
c6m_0040201	m0mb_0420001	-0.6948	0.7857	-0.8843	0.3765	0.0053	0.0053	0.0044	0.0712	0.53012	6.47273	0.0200845883259207	47206	70596	43609
c6m_0040201	m0mb_0430001	-0.0747	0.3507	-0.2129	0.8314	0.0134	0.005	0.0044	0.062	0.53012	4.46043	0.0196325354330279	47206	70596	43609
c6m_0040201	m0mb_0450001	-0.2227	0.583	-0.3819	0.7025	0.0081	0.0055	0.0044	0.0209	0.53012	3.16667	0.0130233295995712	47206	70596	43609
c6m_0040201	m0mb_0460001	0.081	0.5432	0.1491	0.8814	-1e-04	0.0057	0.0044	0.0224	0.53012	3.5	-0.000949283211875539	47206	70596	43609
c6m_0040201	m0mb_0480001	-0.7378	0.8429	-0.8753	0.3814	0.0063	0.0052	0.0044	0.0638	0.53012	6.44444	0.0214685770343854	47206	70181	43349
c6m_0040201	m1m_0030001_1	NA	NA	NA	NA	NA	NA	0.0044	0.0011	0.53012	0.186441	NA	47206	68351	42416
c6m_0040201	m1m_0030001_2	-0.6356	0.9787	-0.6494	0.5161	-0.026	0.0048	0.0044	0.0098	0.53012	1.46269	-0.030864401191706	47206	68351	42416
c6m_0040201	m1m_0030001_3	NA	NA	NA	NA	0.0371	0.0047	0.0044	-0.0104	0.53012	-1.92593	NA	47206	68351	42416
c6m_0040201	m1m_0040001_1	0.5585	0.7867	0.71	0.4777	0.0252	0.0056	0.0044	0.0166	0.53012	2.72131	0.0292824028988481	47206	68351	42416
c6m_0040201	m1m_0040001_2	0.5016	1.7984	0.2789	0.7803	0.002	0.0051	0.0044	0.0022	0.53012	0.431373	0.00112146318948777	47206	68351	42416
c6m_0040201	m1m_0040001_4	-0.6887	0.8118	-0.8483	0.3963	-0.0314	0.0056	0.0044	0.0173	0.53012	2.74603	-0.0364379138479256	47206	68351	42416
c6m_0040201	m1m_0040001_6	NA	NA	NA	NA	0.0102	0.0048	0.0044	-0.0088	0.53012	-1.76	NA	47206	68351	42416
c6m_0040201	m1m_0250001_1	0.9366	1.0685	0.8766	0.3807	0.0269	0.0051	0.0044	0.0132	0.53012	2.09524	0.0291430314081832	47206	68351	42416
c6m_0040201	m1m_0250001_2	-0.7482	0.9827	-0.7614	0.4464	-0.0324	0.0051	0.0044	0.0101	0.53012	1.60317	-0.0386825249747264	47206	68351	42416
c6m_0040201	m1m_0250001_3	-1	4.0793	-0.4045	0.6859	0.0183	0.0048	0.0044	0.0035	0.53012	0.603448	0.031105063600125	47206	68351	42416
c6m_0040201	m1m_0260001_1	-0.8794	1.2342	-0.7126	0.4761	-0.0045	0.0047	0.0044	0.0079	0.53012	1.36207	-0.000846819775365834	47206	68351	42416
c6m_0040201	m1m_0260001_2	1	1.6469	0.6839	0.494	-0.0066	0.0047	0.0044	0.0055	0.53012	0.901639	-0.0144508335020403	47206	68351	42416
c6m_0040201	m1m_bed_time	NA	NA	NA	NA	NA	NA	0.0044	2e-04	0.53012	0.0350877	NA	47206	61862	38199
c6m_0040201	m1m_nap_count	-0.309	0.5437	-0.5683	0.5698	-0.0025	0.0052	0.0044	0.0286	0.53012	4.4	-2.98687507781469e-05	47206	63210	39066
c6m_0040201	m1m_night_wake_up_count	0.039	0.5118	0.0763	0.9392	0.0037	0.0052	0.0044	0.0238	0.53012	3.83871	0.0048430370387483	47206	63210	39066
c6m_0040201	m1m_sleep_time_day	-0.3747	0.5131	-0.7304	0.4651	0.0228	0.005	0.0044	0.0395	0.53012	6.69492	0.0376528675821782	47206	63210	39066
c6m_0040201	m1m_sleep_time_night	-0.4919	0.7552	-0.6514	0.5148	0.0111	0.0045	0.0044	0.0141	0.53012	2.2381	0.0195766410085597	47206	63210	39066
c6m_0040201	m1m_total_sleep_time	-0.479	0.6054	-0.7913	0.4288	0.0208	0.0048	0.0044	0.028	0.53012	4.66667	0.0349697867080753	47206	63210	39066
c6m_0040201	m1m_wake_up_time	-0.2441	0.57	-0.4283	0.6684	-0.012	0.0044	0.0044	0.0249	0.53012	3.19231	-0.0146363605513154	47206	61862	38199
c6m_0040201	mbpfas0001b	1	3.6128	0.7911	0.4289	-0.0034	0.0051	0.0044	0.0136	0.53012	0.660194	-0.0269612208843422	47206	66813	41435
c6m_0040201	mbpfas0007	-1	3.8065	-0.3867	0.699	0.0057	0.0051	0.0044	0.0067	0.53012	0.345361	0.0156018154554595	47206	70178	43607
c6m_0040201	mbpfas0009	-1	1.0896	-0.9525	0.3409	0.0017	0.0045	0.0044	0.054	0.53012	2.45455	0.0187955637299462	47206	70178	43607
c6m_0040201	mbpfas0013	-1	1.2187	-0.9693	0.3324	-0.0028	0.0047	0.0044	0.0495	0.53012	2.25	0.0141222317623372	47206	70178	43607
c6m_0040201	mbpfas0017	-0.9364	1.0285	-0.9104	0.3626	-0.0038	0.005	0.0044	0.0561	0.53012	2.55	0.0100022884026282	47206	70178	43607
c6m_0040201	mbpfas0021	-1	1.8803	-0.6728	0.5011	9e-04	0.0052	0.0044	0.0148	0.53012	0.714976	0.0115075172492426	47206	70178	43607
c6m_0040201	mbpfas0025	NA	NA	NA	NA	0.007	0.0049	0.0044	-0.001	0.53012	-0.046729	NA	47206	70178	43607
c6m_0040201	mbpfas0029	-1	2.0192	-0.8434	0.399	0.0148	0.005	0.0044	0.0334	0.53012	1.63725	0.0409580681314769	47206	70178	43607
c6m_0040201	mbpfas0039b	NA	NA	NA	NA	NA	NA	0.0044	0.0042	0.53012	0.214286	NA	47206	66813	41435
c6m_0040201	mbpfas0041	NA	NA	NA	NA	NA	NA	0.0044	0.0047	0.53012	0.20524	NA	47206	70178	43607
c6m_0040201	mbpfas0045	NA	NA	NA	NA	0.0019	0.005	0.0044	-0.008	0.53012	-0.451977	NA	47206	70178	43607
c6m_0040201	mbpfas0047	-1	1.143	-0.9819	0.3262	-0.0041	0.0049	0.0044	0.0515	0.53012	2.48792	0.0118162730506458	47206	70178	43607
c6m_0040201	mbpfas0053b	-0.253	0.8827	-0.2866	0.7744	0.0107	0.0048	0.0044	0.0222	0.53012	1.21978	0.0172329582639408	47206	66813	41435
c6m_0040201	mbpfas0067b	0.3368	0.8574	0.3928	0.6945	-0.0028	0.0048	0.0044	0.0296	0.53012	1.5914	-0.00777146630130652	47206	66813	41435
c6m_0040201	mbpfas0073	-0.1341	0.5756	-0.2329	0.8158	-0.0012	0.0047	0.0044	0.0626	0.53012	2.69828	0.000664231280807531	47206	70178	43607
c6m_0040201	milk_allergy_1hy	-0.6709	0.9741	-0.6887	0.491	-0.0103	0.005	0.0044	0.0138	0.53012	2.15625	-0.00903503193491729	47206	64853	40189
c6m_0040201	milk_allergy_2y	-0.266	0.7998	-0.3325	0.7395	-0.0078	0.0049	0.0044	0.0113	0.53012	1.79365	-0.00913641402885269	47206	62090	38599
c6m_0040201	milk_allergy_3y	1	2.9784	0.3581	0.7203	-0.0215	0.0046	0.0044	0.0017	0.53012	0.288136	-0.0325287803031412	47206	65376	40470
c6m_0040201	milk_allergy_cum_4y	-0.0136	0.5721	-0.0238	0.981	-0.015	0.0049	0.0044	0.0203	0.53012	3.02985	-0.0207487667224255	47206	65178	40350
c6m_0040201	milk_allergy_score_until_4yo	-0.2697	0.4996	-0.5398	0.5893	-0.0087	0.005	0.0044	0.0317	0.53012	4.28378	-0.00895504900890932	47206	64853	40189
c6m_0040201	milk_allergy_score_until_4yo_positive	-0.3562	0.5553	-0.6414	0.5213	-0.0061	0.0052	0.0044	0.0309	0.53012	4.06579	-0.00432745982358603	47206	64769	40135
c6m_0040201	mn	0.123	0.3142	0.3913	0.6956	-7e-04	0.0053	0.0044	0.0781	0.53012	4.91195	-0.00334437481042551	47206	70178	43607
c6m_0040201	mt1b_0020001	0.0768	0.4519	0.17	0.865	-0.0086	0.0058	0.0044	0.0349	0.53012	4.30864	-0.0126239223516038	47206	69309	43065
c6m_0040201	mt1b_0020101	0.0258	0.4659	0.0554	0.9558	-0.0079	0.0058	0.0044	0.0332	0.53012	4.25641	-0.0109608834530963	47206	69920	43466
c6m_0040201	mt1b_0030001	-0.6937	0.8302	-0.8356	0.4034	-0.0098	0.0049	0.0044	0.0286	0.53012	3.575	-0.00526112355912355	47206	69935	43462
c6m_0040201	mt1b_0030101	-0.6883	0.831	-0.8282	0.4076	-0.0091	0.005	0.0044	0.0294	0.53012	3.58537	-0.00429653502190818	47206	69685	43306
c6m_0040201	mt1b_0040001b	0.4862	0.78	0.6233	0.5331	3e-04	0.0051	0.0044	0.015	0.53012	2.58621	-0.00357805068178433	47206	66813	41435
c6m_0040201	mt1b_0040101b	0.4905	0.7991	0.6138	0.5393	2e-04	0.0051	0.0044	0.0141	0.53012	2.35	-0.00362595322506533	47206	66813	41435
c6m_0040201	mt1b_0050001	-0.4664	0.665	-0.7012	0.4832	0.0134	0.0056	0.0044	0.0302	0.53012	4.50746	0.0234895316106165	47206	70038	43519
c6m_0040201	mt1b_0050101	-0.5239	0.7133	-0.7344	0.4627	0.0142	0.0056	0.0044	0.03	0.53012	4.34783	0.025314633579271	47206	69125	43014
c6m_0040201	mt1b_0060001	-0.2476	0.5721	-0.4328	0.6651	0.0106	0.0049	0.0044	0.02	0.53012	2.85714	0.0165294312681526	47206	70050	43525
c6m_0040201	mt1b_0060101	-0.2008	0.5723	-0.3509	0.7257	0.0109	0.0049	0.0044	0.0191	0.53012	2.72857	0.0164455756397975	47206	69946	43462
c6m_0040201	mt1b_0080001	-0.4495	0.6127	-0.7335	0.4632	0.008	0.0054	0.0044	0.0576	0.53012	6.32967	0.0183440881532495	47206	70249	43409
c6m_0040201	mt1b_0100101	0.4032	0.4806	0.839	0.4014	0.0153	0.0049	0.0044	0.0571	0.53012	3.48171	0.0167947742377573	47206	56798	34957
c6m_0040201	mt1b_0100201	0.0161	0.3481	0.0462	0.9631	0.0019	0.0052	0.0044	0.055	0.53012	6.11111	0.00233482010299257	47206	70596	43609
c6m_0040201	mt1b_0100301	-0.4781	0.6508	-0.7345	0.4626	0.009	0.0053	0.0044	0.034	0.53012	4.72222	0.0181113833479595	47206	70596	43609
c6m_0040201	mt1b_0100401	-0.2896	0.5033	-0.5755	0.565	0.0105	0.0053	0.0044	0.039	0.53012	5.34247	0.0180885220477411	47206	70596	43609
c6m_0040201	mt1b_0100501	-0.4167	0.5761	-0.7232	0.4695	0.0145	0.0056	0.0044	0.0606	0.53012	5.66355	0.026883699532906	47206	70596	43609
c6m_0040201	mt1b_0100601	-0.5435	0.6984	-0.7782	0.4365	0.0126	0.0056	0.0044	0.0596	0.53012	5.51852	0.0263338942180842	47206	70596	43609
c6m_0040201	mt1b_0100701	-0.4696	0.5928	-0.7922	0.4282	-0.0029	0.005	0.0044	0.0456	0.53012	5.92208	0.00288559938410322	47206	70596	43609
c6m_0040201	mt1b_0100801	-0.2044	0.3811	-0.5364	0.5917	0.0165	0.0052	0.0044	0.0914	0.53012	7.87931	0.0272748081277049	47206	70596	43609
c6m_0040201	mt1b_0200101	-0.0907	0.3612	-0.2512	0.8017	8e-04	0.005	0.0044	0.0567	0.53012	5.0177	0.00257106977737021	47206	70596	43609
c6m_0040201	mt1b_0200201	0.2197	0.4252	0.5166	0.6055	-0.0023	0.005	0.0044	0.0537	0.53012	4.92661	-0.00661603421415705	47206	70596	43609
c6m_0040201	mt1b_0200301	-0.3929	0.5409	-0.7263	0.4677	-9e-04	0.0052	0.0044	0.0432	0.53012	4.69565	0.00432937357010861	47206	70596	43609
c6m_0040201	mt1b_0200401	-0.3239	0.5159	-0.6277	0.5302	0.0125	0.0055	0.0044	0.0552	0.53012	5.52	0.0222659073753284	47206	70596	43609
c6m_0040201	mt1b_0200501	0.2372	0.5565	0.4262	0.67	-0.0056	0.005	0.0044	0.026	0.53012	1.9697	-0.0101043383296273	47206	70596	43609
c6m_0040201	mt1b_0400001	0.119	0.4384	0.2714	0.7861	-0.0051	0.0055	0.0044	0.0725	0.53012	6.90476	-0.00923738290991489	47206	70596	43609
c6m_0040201	mt1b_0410001	-0.2464	0.4175	-0.5901	0.5551	-0.0022	0.0054	0.0044	0.0631	0.53012	6.8587	0.00122738880023772	47206	70186	43364
c6m_0040201	mt1b_0420001	-0.3062	0.4805	-0.6372	0.524	5e-04	0.0055	0.0044	0.0587	0.53012	6.52222	0.00577010099475602	47206	69944	43211
c6m_0040201	mt1b_0430001	0.0159	0.341	0.0466	0.9628	0.0214	0.0054	0.0044	0.058	0.53012	4.87395	0.0289899082020043	47206	70596	43609
c6m_0040201	mt1b_0440001	-0.9177	0.9545	-0.9614	0.3363	-0.0044	0.0051	0.0044	0.0611	0.53012	6.17172	0.00953869035866009	47206	70596	43609
c6m_0040201	mt1b_0450001	-0.0431	0.4766	-0.0905	0.9279	0.0025	0.005	0.0044	0.029	0.53012	4.14286	0.00386105996648173	47206	70596	43609
c6m_0040201	mt1b_0460001	-0.2076	0.4984	-0.4166	0.677	0.0026	0.005	0.0044	0.0312	0.53012	4.52174	0.00598119138034062	47206	70596	43609
c6m_0040201	mt1b_0470001	NA	NA	NA	NA	0.0094	0.0045	0.0044	-0.0051	0.53012	-0.87931	NA	47206	70596	43609
c6m_0040201	mt1b_0480001	-0.5204	0.6181	-0.8419	0.3998	0.0083	0.0053	0.0044	0.0615	0.53012	5.6422	0.0202226932982603	47206	70596	43609
c6m_0040201	mt1u_0010001	1	1.4356	0.9023	0.3669	-0.0094	0.005	0.0044	0.0165	0.53012	2.79661	-0.0237293863219046	47206	70596	43609
c6m_0040201	mt1u_0020001	1	1.2907	0.9023	0.3669	-0.009	0.0048	0.0044	0.013	0.53012	2.13115	-0.0209039380002119	47206	70596	43609
c6m_0040201	mt2b_0410001	-0.254	0.4189	-0.6062	0.5444	-0.0126	0.0052	0.0044	0.0775	0.53012	6.73913	-0.0125100948573113	47206	70596	43609
c6m_0040201	mt2b_0420001	-0.3296	0.5135	-0.6419	0.521	-0.004	0.0053	0.0044	0.0791	0.53012	6.76068	0.000882142461404044	47206	70310	43445
c6m_0040201	mt2b_0430001	0.2192	0.3386	0.6472	0.5175	0.0202	0.0054	0.0044	0.0853	0.53012	5.29814	0.0235709056818176	47206	70596	43609
c6m_0040201	mt2b_0450001	0.3477	0.5089	0.6831	0.4945	5.8817e-05	0.0054	0.0044	0.0514	0.53012	6.425	-0.00530045546039707	47206	70596	43609
c6m_0040201	mt2b_0460001	0.2211	0.4486	0.4929	0.622	-0.0013	0.0049	0.0044	0.0452	0.53012	5.38095	-0.00496310380017549	47206	70596	43609
c6m_0040201	mt2b_0480001	-0.3748	0.5553	-0.6749	0.4997	0.0053	0.0054	0.0044	0.0758	0.53012	5.57353	0.0144498104481436	47206	70596	43609
c6m_0040201	mt2b_0490001	-0.6419	0.7684	-0.8354	0.4035	-0.0328	0.0052	0.0044	0.0271	0.53012	3.56579	-0.0369953932443643	47206	70596	43609
c6m_0040201	mt2u_0010001	0.6461	0.7681	0.8411	0.4003	0.0027	0.0051	0.0044	0.0227	0.53012	3.72131	-0.00292266955685251	47206	70596	43609
c6m_0040201	mt2u_0020001	0.4478	0.6373	0.7026	0.4823	3e-04	0.0051	0.0044	0.0228	0.53012	3.8	-0.00414457209135205	47206	70596	43609
c6m_0040201	mumps_cum_4y	-1	2.6441	-0.6336	0.5263	0.0068	0.0049	0.0044	0.0044	0.53012	0.594595	0.0168074054001527	47206	65763	40471
c6m_0040201	mycotic_or_fungal_infection_cum_2y	1	1.4059	0.7549	0.4503	0.0023	0.0047	0.0044	0.0053	0.53012	0.929825	-0.00196819211325517	47206	65763	40471
c6m_0040201	nuts_allergy_score_until_4yo_positive	0.2043	0.823	0.2482	0.8039	-0.007	0.005	0.0044	0.0098	0.53012	1.44118	-0.0116384029437569	47206	57865	35818
c6m_0040201	otitis_media_cum_2y	0.2391	0.5609	0.4263	0.6699	-0.0091	0.0053	0.0044	0.0243	0.53012	3.68182	-0.0152436200235144	47206	65500	40314
c6m_0040201	out_of_night_diapers_age_4y	0.2596	0.6732	0.3857	0.6997	-0.0318	0.005	0.0044	0.0304	0.53012	2.15603	-0.0490244914875029	47206	61296	37874
c6m_0040201	participant_reported_food_allergy_cum_4y	-0.1559	0.4723	-0.3302	0.7413	-0.02	0.0053	0.0044	0.0429	0.53012	4.71429	-0.025949009390908	47206	65276	40412
c6m_0040201	pb	0.0089	0.3872	0.0229	0.9817	0.0393	0.0055	0.0044	0.0508	0.53012	6.51282	0.0533663821551056	47206	69820	43379
c6m_0040201	peanuts_allergy_score_4yo_positive	1	8.9427	0.2256	0.8215	-5e-04	0.0044	0.0044	0.0018	0.53012	0.28125	-0.00642569222516138	47206	58162	35987
c6m_0040201	premature_birth	-0.3608	0.7657	-0.4712	0.6375	4e-04	0.0048	0.0044	0.0091	0.53012	1.56897	0.00285299367567875	47206	65763	40471
c6m_0040201	psychomotor_developmental_delay_cum_4y	NA	NA	NA	NA	-2e-04	0.0046	0.0044	-0.0018	0.53012	-0.295082	NA	47206	65763	40471
c6m_0040201	roseola_infantum_cum_2y	-0.0938	0.694	-0.1351	0.8925	-0.0015	0.0048	0.0044	0.0126	0.53012	2	-0.00138839065867182	47206	65155	40091
c6m_0040201	rsv_infection_cum_2y	0.3394	0.5405	0.628	0.53	-0.0012	0.0049	0.0044	0.0361	0.53012	5.30882	-0.00605292864928579	47206	65763	40471
c6m_0040201	sccon003	0.8289	0.7761	1.0681	0.2855	0.0643	0.0049	0.0044	0.0704	0.53012	8.38095	0.0730548812790657	47206	70178	43607
c6m_0040201	sccon005	0.7263	0.8465	0.858	0.3909	0.0047	0.0053	0.0044	0.0252	0.53012	3.76119	-0.00146613066744034	47206	70178	43607
c6m_0040201	se	-0.1758	0.4593	-0.3826	0.702	0.0059	0.0053	0.0044	0.0628	0.53012	1.82558	0.0110871657491121	47206	70178	43607
c6m_0040201	shellfish_allergy_score_until_4yo_positive	-0.7381	1.862	-0.3964	0.6918	0.0131	0.0046	0.0044	0.0027	0.53012	0.442623	0.0206185653327644	47206	65207	40375
c6m_0040201	soba_allergy_score_until_4yo_positive	-0.3749	0.8169	-0.4589	0.6463	0.004	0.0046	0.0044	0.0105	0.53012	1.75	0.00811654193070978	47206	64930	40207
c6m_0040201	soybean_allergy_score_until_4yo_positive	0.5831	1.0623	0.5489	0.583	-0.0086	0.0052	0.0044	0.0084	0.53012	1.29231	-0.015479007281291	47206	64926	40229
c6m_0040201	streptococcus_pyogenes_cum_4y	-1	1.8031	-0.728	0.4666	0.0043	0.0046	0.0044	0.0062	0.53012	0.984127	0.0128442398428574	47206	65763	40471
c6m_0040201	ucbb_0080001b	0.005	0.4261	0.0119	0.9905	0.0025	0.0049	0.0044	0.029	0.53012	4.83333	0.00338882931383273	47206	66813	41435
c6m_0040201	ucbb_0410001	-0.0712	0.2114	-0.3368	0.7363	-0.0064	0.0061	0.0044	0.3582	0.53012	8.3109	-0.0070625226970817	47206	70596	43609
c6m_0040201	ucbb_0420001	-0.1029	0.2212	-0.4652	0.6418	-0.0083	0.0061	0.0044	0.3484	0.53012	7.81166	-0.00863931134527986	47206	70596	43609
c6m_0040201	ucbb_0430001	-0.1466	0.2347	-0.6248	0.5321	-0.0064	0.0056	0.0044	0.2981	0.53012	4.26466	-0.00378345614820804	47206	70596	43609
c6m_0040201	ucbb_0450001	0.1837	0.3085	0.5955	0.5515	0.0037	0.0053	0.0044	0.0986	0.53012	10.9556	0.00113127805666305	47206	70596	43609
c6m_0040201	ucbb_0460001	0.1166	0.2995	0.3892	0.6971	0.0109	0.0057	0.0044	0.0956	0.53012	10.5055	0.0126858685038342	47206	70596	43609
c6m_0040201	ucbb_0480001	-0.1614	0.2728	-0.5918	0.554	-0.0041	0.0061	0.0044	0.3442	0.53012	7.23109	0.00105644097216413	47206	70596	43609
c6m_0040201	upper_respiratory_tract_infection_cum_2y	0.1356	0.5371	0.2524	0.8007	-0.0261	0.0049	0.0044	0.018	0.53012	2.64706	-0.0375210146269444	47206	65121	40317
c6m_0040201	urinary_tract_infections_cum_4y	NA	NA	NA	NA	-0.0021	0.0048	0.0044	-0.0027	0.53012	-0.442623	NA	47206	65763	40471
c6m_0040201	urticaria_cum_4y	-0.0172	0.7414	-0.0232	0.9815	-0.008	0.0053	0.0044	0.0121	0.53012	1.77941	-0.0109973720382215	47206	64642	40058
c6m_0040201	varicella_cum_4y	1	2.2571	0.7253	0.4683	-0.0046	0.0052	0.0044	0.0045	0.53012	0.642857	-0.013678413931487	47206	65763	40471
c6m_0040201	wheat_allergy_score_until_4yo_positive	-0.3424	0.5549	-0.617	0.5372	-0.0054	0.0051	0.0044	0.0305	0.53012	4.55224	-0.00353506566755405	47206	64768	40135
c6m_0040301	BMI	0.1462	0.0674	2.1698	0.03	0.0032	0.007	0.0346	0.1732	4.11905	19.4607	-0.0090861682088055	55312	163835	0
c6m_0040301	adenovirus_infection_cum_2y	0.0441	0.212	0.2078	0.8354	0.0028	0.0049	0.0346	0.0171	4.11905	2.71429	0.00255443239146127	55200	65121	47143
c6m_0040301	allergic_conjunctivitis_cum_4y	-0.1776	0.2468	-0.7197	0.4717	0.0055	0.0053	0.0346	0.0162	4.11905	2.28169	0.0116186358303058	55200	63051	45583
c6m_0040301	allergic_conjunctivitis_or_rhinitis_or_hay_fever_cum_4y	0.0536	0.3296	0.1626	0.8709	0.0097	0.0054	0.0346	0.0086	4.11905	1.11688	0.0118057673615299	55200	63800	46146
c6m_0040301	allergic_rhinitis_cum_4y	0.1873	0.2986	0.6274	0.5304	0.0055	0.0053	0.0346	0.0126	4.11905	1.55556	0.00315568398868526	55200	65164	47179
c6m_0040301	any_food_allergy_score_positive_until_4yo	0.0848	0.1349	0.6288	0.5295	-0.0266	0.0056	0.0346	0.0548	4.11905	5.48	-0.0414447108766075	55200	57865	41879
c6m_0040301	asthma_cum_4y	-0.1963	0.1695	-1.1583	0.2467	0.0178	0.0049	0.0346	0.0306	4.11905	3.1875	0.0300512309350427	55200	64868	46955
c6m_0040301	atopic_dermatitis_cum_4y	0.0505	0.1267	0.3985	0.6903	0.0026	0.0051	0.0346	0.0633	4.11905	5.86111	0.000991541476020443	55200	65112	47145
c6m_0040301	autistic_spectrum_disorder_and_pddnos_cum_4y	-0.2711	0.3297	-0.822	0.4111	0.0122	0.005	0.0346	0.0107	4.11905	1.94545	0.0212290894564566	55200	65763	47330
c6m_0040301	bone_fracture_cum_4y	0.4576	0.6603	0.693	0.4883	-0.0045	0.0046	0.0346	0.0034	4.11905	0.548387	-0.0109001140796116	55200	65763	47330
c6m_0040301	breast_feeding_cessation_1m	1	0.9517	1.146	0.2518	0.0769	0.005	0.0346	0.004	4.11905	0.634921	0.0867458405319185	55200	65763	47330
c6m_0040301	breast_feeding_cessation_2m	0.7305	0.2597	2.8126	0.0049	0.1039	0.0049	0.0346	0.0142	4.11905	2.18462	0.118980712136817	55200	65763	47330
c6m_0040301	breast_feeding_cessation_3m	0.99	0.3289	3.0102	0.0026	0.1171	0.005	0.0346	0.0112	4.11905	1.77778	0.132624452649207	55200	65763	47330
c6m_0040301	breast_feeding_cessation_age	-0.0075	0.2273	-0.033	0.9737	-0.0575	0.0049	0.0346	0.018	4.11905	2.14286	-0.0749843013625613	55200	65763	47330
c6m_0040301	breast_feeding_period_1y	-0.6386	0.2	-3.1934	0.0014	-0.1384	0.0054	0.0346	0.0188	4.11905	2.84848	-0.164285870057905	55200	65763	47330
c6m_0040301	c1hy_0010001	NA	NA	NA	NA	-0.0177	0.0048	0.0346	-0.0063	4.11905	-1.18868	NA	47206	71026	44376
c6m_0040301	c1hy_0010101	0.0915	0.2671	0.3427	0.7318	-0.0177	0.0051	0.0346	0.0133	4.11905	2.21667	-0.0256750159422739	47206	71026	44376
c6m_0040301	c1hy_0010201	-0.2642	0.5978	-0.4419	0.6585	0.0419	0.0053	0.0346	0.0033	4.11905	0.540984	0.0586141971225854	47206	71026	44376
c6m_0040301	c1hy_0010301	NA	NA	NA	NA	NA	NA	0.0346	9e-04	4.11905	0.140625	NA	47206	69461	43217
c6m_0040301	c1hy_0030001b2	-0.0956	0.2761	-0.3464	0.729	-0.0265	0.0049	0.0346	0.0102	4.11905	1.85455	-0.0324402198478192	55200	65805	47666
c6m_0040301	c1hy_0030002	0.2675	0.2171	1.2318	0.218	0.0418	0.0054	0.0346	0.0154	4.11905	2.33333	0.0504742767170642	47206	69461	43217
c6m_0040301	c1hy_0040001	0.1204	0.1984	0.6069	0.5439	-0.0223	0.0049	0.0346	0.0196	4.11905	2.9697	-0.0335941768730564	47206	69461	43217
c6m_0040301	c1hy_0040002	0.1418	0.2306	0.615	0.5386	-0.026	0.0048	0.0346	0.0149	4.11905	2.22388	-0.0386582784579271	47206	69328	43138
c6m_0040301	c1hy_0050001	-0.1141	0.2297	-0.4967	0.6194	0.0841	0.0052	0.0346	0.0141	4.11905	2.35	0.116902343531876	47206	69328	43138
c6m_0040301	c1hy_0050002	-0.0399	0.2228	-0.1793	0.8577	0.0879	0.0052	0.0346	0.0164	4.11905	2.82759	0.120661505651628	47206	69223	43083
c6m_0040301	c1hy_0060002_checked	0.1057	0.0819	1.2903	0.1969	0.0294	0.0051	0.0346	0.1964	4.11905	12.1235	0.0308621342771653	55200	70178	50976
c6m_0040301	c1hy_0070001	-0.0335	0.2642	-0.1268	0.8991	0.0098	0.0049	0.0346	0.0099	4.11905	1.54688	0.0139313347398291	47206	69258	43103
c6m_0040301	c1hy_0070002b	0.1194	0.2744	0.4353	0.6633	0.008	0.0045	0.0346	0.0083	4.11905	1.40678	0.00827466060550846	55200	65731	47618
c6m_0040301	c1hy_0090001	-0.2569	0.1738	-1.4782	0.1394	0.0215	0.0041	0.0346	0.0238	4.11905	4.17544	0.0369832653627859	47206	69212	43074
c6m_0040301	c1hy_0090101	0.2178	0.1512	1.4405	0.1497	-0.008	0.0051	0.0346	0.0359	4.11905	4.3253	-0.0189605870658438	47206	69212	43074
c6m_0040301	c1hy_0090201	0.0584	0.1386	0.4211	0.6737	-0.0355	0.005	0.0346	0.0378	4.11905	4.78481	-0.0510514293046737	47206	69260	43105
c6m_0040301	c1hy_0090301	NA	NA	NA	NA	0.0096	0.0053	0.0346	-5e-04	4.11905	-0.0877193	NA	47206	69260	43105
c6m_0040301	c1hy_0092001	-0.0161	0.2068	-0.0781	0.9378	0.0053	0.0049	0.0346	0.0173	4.11905	2.54412	0.00762224548115519	47206	69261	43107
c6m_0040301	c1hy_0092101	-0.8901	0.2882	-3.0889	0.002	-0.0029	0.0047	0.0346	0.0151	4.11905	2.35938	0.0169189713272773	47206	69210	43081
c6m_0040301	c1hy_0092201	-0.3188	0.2368	-1.3461	0.1783	0.0094	0.0049	0.0346	0.0149	4.11905	2.48333	0.0202114379219337	47206	69210	43081
c6m_0040301	c1hy_0092301	0.1317	0.2117	0.622	0.534	0.0149	0.0053	0.0346	0.023	4.11905	3.38235	0.0164463363003044	47206	70019	43511
c6m_0040301	c1hy_0092601	1	5.2802	0.2412	0.8094	0.0175	0.005	0.0346	0.001	4.11905	0.188679	0.0159177435872889	47206	70019	43511
c6m_0040301	c1hy_0092701	0.0592	0.5062	0.117	0.9069	-0.0063	0.005	0.0346	0.0031	4.11905	0.525424	-0.00911518110507453	47206	69945	43463
c6m_0040301	c1hy_0092801	NA	NA	NA	NA	-7e-04	0.005	0.0346	-0.0018	4.11905	-0.276923	NA	47206	69945	43463
c6m_0040301	c1hy_0092901	NA	NA	NA	NA	0.006	0.0047	0.0346	-0.002	4.11905	-0.31746	NA	47206	69945	43463
c6m_0040301	c1hy_0093001	0.0024	0.4456	0.0054	0.9957	0.0024	0.0051	0.0346	0.0052	4.11905	0.852459	0.00321304622028352	47206	70403	43496
c6m_0040301	c1hy_0093101	0.058	0.257	0.2256	0.8215	-0.0085	0.0053	0.0346	0.013	4.11905	1.91176	-0.0128013753509479	47206	70403	43496
c6m_0040301	c1hy_0093301	NA	NA	NA	NA	NA	NA	0.0346	5e-04	4.11905	0.0980392	NA	47206	70403	43496
c6m_0040301	c1hy_0100001_2	0.2589	0.2871	0.9018	0.3672	-0.0299	0.0047	0.0346	0.0118	4.11905	1.81538	-0.0432982025952751	55200	68351	49558
c6m_0040301	c1hy_0100001_3	0.0167	0.1694	0.0988	0.9213	-0.0125	0.0054	0.0346	0.0295	4.11905	3.73418	-0.0165573531751044	55200	68351	49558
c6m_0040301	c1hy_0100001_4	NA	NA	NA	NA	-0.0072	0.0048	0.0346	-0.0043	4.11905	-0.767857	NA	55200	68351	49558
c6m_0040301	c1hy_0100102	0.1055	0.1374	0.7681	0.4424	-0.0347	0.005	0.0346	0.0372	4.11905	4.96	-0.0516296738683232	47206	70403	43496
c6m_0040301	c1hy_0100203	0.0416	0.1863	0.2235	0.8232	-0.0274	0.0053	0.0346	0.0202	4.11905	2.72973	-0.0389284816076363	47206	68095	42259
c6m_0040301	c1hy_0100301	0.2105	0.2012	1.0461	0.2955	-0.0295	0.0051	0.0346	0.0187	4.11905	2.39744	-0.0461646598192776	47206	68095	42259
c6m_0040301	c1hy_0100304	-0.2493	0.6066	-0.4109	0.6811	3e-04	0.005	0.0346	0.0027	4.11905	0.519231	0.00286638285524747	47206	67753	42103
c6m_0040301	c1hy_0100501_3	-0.1594	0.3169	-0.5029	0.615	-0.0059	0.0051	0.0346	0.0065	4.11905	1.14035	-0.00502606493697899	55200	68351	49558
c6m_0040301	c1hy_0100501_4	-0.4451	0.9483	-0.4693	0.6388	-5e-04	0.0047	0.0346	0.0022	4.11905	0.407407	0.00332525949709588	55200	68351	49558
c6m_0040301	c1hy_0100602	0.2155	0.1733	1.2435	0.2137	-0.0227	0.0054	0.0346	0.0273	4.11905	3.9	-0.0383001149488963	47206	67753	42103
c6m_0040301	c1hy_0100703	-0.1989	0.2147	-0.9263	0.3543	-0.0174	0.0053	0.0346	0.0175	4.11905	2.73438	-0.0189728113763323	47206	67753	42103
c6m_0040301	c1hy_0100801	-0.1027	0.2017	-0.5093	0.6105	-0.0196	0.0051	0.0346	0.019	4.11905	2.96875	-0.0243588072721831	47206	67701	42069
c6m_0040301	c1hy_0101102	0.5258	0.2549	2.0624	0.0392	-0.0167	0.0049	0.0346	0.0126	4.11905	2.29091	-0.0342441756916223	47206	67637	42023
c6m_0040301	c1hy_0102001_3	NA	NA	NA	NA	-2e-04	0.0044	0.0346	-0.0046	4.11905	-0.754098	NA	55200	68351	49558
c6m_0040301	c1hy_0103001_3	-0.2155	0.1995	-1.08	0.2802	-0.0067	0.0048	0.0346	0.018	4.11905	3.33333	-0.00308711282002941	55200	67101	48637
c6m_0040301	c1hy_0103501_2	-0.2242	0.2213	-1.0133	0.3109	-0.0288	0.0055	0.0346	0.0212	4.11905	2.94444	-0.0306989060423914	55200	67525	48959
c6m_0040301	c1hy_0103501_3	-0.827	1.9568	-0.4226	0.6726	-0.0149	0.0046	0.0346	0.0018	4.11905	0.295082	-0.0122743284308337	55200	67571	48988
c6m_0040301	c1hy_0104001_2	-0.3269	0.163	-2.0059	0.0449	-0.0938	0.0048	0.0346	0.0266	4.11905	4.09231	-0.113841630668855	55200	64063	46377
c6m_0040301	c1hy_0104001_3	NA	NA	NA	NA	-0.0015	0.0054	0.0346	-0.0029	4.11905	-0.508772	NA	55200	68351	49558
c6m_0040301	c1hy_0104501_2	0.5393	0.4073	1.3242	0.1854	-0.0079	0.005	0.0346	0.0064	4.11905	1.03226	-0.0181916600007203	55200	68351	49558
c6m_0040301	c1hy_0105001_2	-0.2112	0.1816	-1.163	0.2448	-0.06	0.0053	0.0346	0.028	4.11905	4.24242	-0.0699840388299733	55200	68351	49558
c6m_0040301	c1hy_0105001_3	NA	NA	NA	NA	-0.0023	0.0048	0.0346	-0.003	4.11905	-0.491803	NA	55200	68351	49558
c6m_0040301	c1hy_0105501	-0.3944	0.4171	-0.9456	0.3444	-0.0409	0.0051	0.0346	0.0049	4.11905	0.790323	-0.0508699042693006	47206	67613	42016
c6m_0040301	c1hy_0105601	-0.3082	0.7475	-0.4123	0.6801	-0.0097	0.0053	0.0346	0.0027	4.11905	0.428571	-0.0102565338901918	47206	67613	42016
c6m_0040301	c1hy_0105701	NA	NA	NA	NA	-0.042	0.0051	0.0346	-5e-04	4.11905	-0.0833333	NA	47206	67669	42045
c6m_0040301	c1hy_0110001	-0.0425	0.5417	-0.0785	0.9374	-5e-04	0.0048	0.0346	0.0026	4.11905	0.472727	-0.000274157875970917	47206	67669	42045
c6m_0040301	c1hy_0130001	-0.1247	0.1399	-0.891	0.3729	0.0142	0.0057	0.0346	0.0454	4.11905	6.21918	0.0250285562308992	47206	67682	42057
c6m_0040301	c1hy_0140001	-0.1046	0.1318	-0.7941	0.4271	0.0145	0.0054	0.0346	0.0475	4.11905	6.50685	0.0247493081625696	47206	67658	42040
c6m_0040301	c1hy_0150001	-0.1787	0.1371	-1.3037	0.1923	0.0102	0.0055	0.0346	0.0465	4.11905	6.2	0.0217625632999646	47206	67658	42040
c6m_0040301	c1hy_0150101	-0.0809	0.1478	-0.5474	0.5841	0.0127	0.0052	0.0346	0.042	4.11905	5.67568	0.0213459101020556	47206	65300	40421
c6m_0040301	c1hy_0150201	-0.1631	0.1484	-1.0987	0.2719	0.0123	0.005	0.0346	0.0345	4.11905	4.72603	0.0233361714195176	47206	65300	40421
c6m_0040301	c1hy_0150301	0.0149	0.225	0.0664	0.9471	0.0042	0.0051	0.0346	0.0163	4.11905	2.85965	0.00555661108050066	47206	65303	40423
c6m_0040301	c1hy_0160001	-0.0456	0.173	-0.2634	0.7922	0.018	0.0043	0.0346	0.0199	4.11905	3.37288	0.0266468664002362	47206	65303	40423
c6m_0040301	c1hy_0170001	-0.0197	0.2106	-0.0933	0.9256	0.0227	0.0049	0.0346	0.0167	4.11905	2.78333	0.0324872001059056	47206	65303	40423
c6m_0040301	c1hy_0180001	-0.1529	0.3423	-0.4466	0.6552	0.0085	0.0054	0.0346	0.0069	4.11905	1.18966	0.0143674830009907	47206	64819	40168
c6m_0040301	c1hy_0190001	0.1045	0.1582	0.6602	0.5091	-0.0099	0.0057	0.0346	0.039	4.11905	4.10526	-0.0181454534737421	47206	64752	40131
c6m_0040301	c1hy_0200001	-0.0121	0.1496	-0.0806	0.9358	-0.0078	0.0055	0.0346	0.0402	4.11905	4.56818	-0.0107013842999468	47206	64676	40083
c6m_0040301	c1hy_0200301	0.0677	0.3236	0.2091	0.8344	0.0019	0.0045	0.0346	0.0061	4.11905	0.953125	0.0017539878195817	47206	61156	37787
c6m_0040301	c1hy_0201001	0.0571	0.2654	0.2151	0.8297	-0.01	0.0048	0.0346	0.0089	4.11905	1.39062	-0.0151194522987919	47206	64642	40066
c6m_0040301	c1hy_0201101	NA	NA	NA	NA	-0.0086	0.0051	0.0346	-0.002	4.11905	-0.338983	NA	47206	64642	40066
c6m_0040301	c1hy_0201201	0.0403	0.2103	0.1916	0.848	-0.0042	0.0048	0.0346	0.0166	4.11905	2.33803	-0.00693182705355645	47206	64701	40101
c6m_0040301	c1hy_0201301	0.0587	0.2022	0.2903	0.7716	0.0037	0.0056	0.0346	0.0208	4.11905	3.2	0.00362494679408474	47206	64701	40101
c6m_0040301	c1hy_0201401	0.2646	0.2286	1.1578	0.247	-0.0093	0.0055	0.0346	0.0183	4.11905	2.77273	-0.020004255286749	47206	64718	40108
c6m_0040301	c1hy_0201501	-0.0554	0.2682	-0.2064	0.8365	7e-04	0.0055	0.0346	0.0119	4.11905	1.72464	0.00213878517726587	47206	64700	40098
c6m_0040301	c1hy_0201601	-0.0659	0.1942	-0.3395	0.7342	-4e-04	0.005	0.0346	0.0198	4.11905	2.86957	0.00120641723854635	47206	64700	40098
c6m_0040301	c1hy_0201701	-0.0706	0.175	-0.4032	0.6868	-0.0073	0.0054	0.0346	0.0253	4.11905	3.77612	-0.00821926851360274	47206	65579	40367
c6m_0040301	c1hy_0201801	-0.1893	0.183	-1.0345	0.3009	0.0066	0.0046	0.0346	0.0225	4.11905	3.16901	0.0148016466700951	47206	65579	40367
c6m_0040301	c1hy_0201901	-0.2917	0.1827	-1.5963	0.1104	6.7215e-05	0.0049	0.0346	0.0202	4.11905	2.97059	0.00802442858526528	47206	65579	40367
c6m_0040301	c1hy_0202001	-0.4492	0.3745	-1.1993	0.2304	0.0125	0.0052	0.0346	0.0073	4.11905	1.2807	0.0248920648690833	47206	65579	40367
c6m_0040301	c1hy_0202101	-0.38	0.2286	-1.6622	0.0965	0.0057	0.0049	0.0346	0.0161	4.11905	2.23611	0.0175110137660229	47206	61264	37855
c6m_0040301	c1hy_0202201	-0.15	0.151	-0.9933	0.3206	-0.0065	0.0052	0.0346	0.0311	4.11905	4.09211	-0.00446451168492599	47206	61195	37816
c6m_0040301	c1hy_0202301	-0.2739	0.1821	-1.504	0.1326	0.0053	0.0045	0.0346	0.022	4.11905	2.93333	0.0155346201222623	47206	61095	37760
c6m_0040301	c1hy_0202401	-0.1796	0.1919	-0.9361	0.3492	-0.0022	0.0049	0.0346	0.0194	4.11905	2.85294	0.00156657135015093	47206	61095	37760
c6m_0040301	c1hy_0210001	0.1156	0.1449	0.798	0.4249	-9e-04	0.0052	0.0346	0.04	4.11905	4.7619	-0.00579696231049455	47206	61118	37763
c6m_0040301	c1hy_0220001	0.2732	0.1249	2.1882	0.0287	0.0011	0.0054	0.0346	0.0534	4.11905	5.44898	-0.0106476455578841	47206	61118	37763
c6m_0040301	c1hy_0240001_1	-0.4337	0.5216	-0.8314	0.4057	0.0146	0.0048	0.0346	0.0045	4.11905	0.725806	0.0239791998718985	55200	68351	49558
c6m_0040301	c1hy_0240001_2	0.2442	0.3881	0.6292	0.5292	-0.0143	0.0049	0.0346	0.0057	4.11905	0.890625	-0.0215908825444952	55200	68351	49558
c6m_0040301	c1hy_0250001_1	-0.198	0.1781	-1.1113	0.2664	-0.0071	0.0054	0.0346	0.0278	4.11905	3.80822	-0.00274492705130964	55200	68351	49558
c6m_0040301	c1hy_0250001_2	0.0424	0.2226	0.1903	0.8491	-0.0044	0.0051	0.0346	0.0162	4.11905	2.41791	-0.00662599061549963	55200	68351	49558
c6m_0040301	c1hy_0250001_3	-0.2091	0.1482	-1.4111	0.1582	-0.0094	0.005	0.0346	0.0352	4.11905	5.10145	-0.00458301686097891	55200	67552	48975
c6m_0040301	c1hy_0260001	-0.429	0.3423	-1.2535	0.21	-0.0464	0.0055	0.0346	0.0079	4.11905	1.31667	-0.0601941060460868	47206	61089	37752
c6m_0040301	c1hy_0280001	-0.0655	0.2475	-0.2647	0.7913	-0.0294	0.0048	0.0346	0.0122	4.11905	2.14035	-0.0414471223684182	47206	61089	37752
c6m_0040301	c1hy_0290001	-0.1505	0.268	-0.5617	0.5744	0.0214	0.0053	0.0346	0.0098	4.11905	1.44118	0.0341646446307357	47206	60213	37246
c6m_0040301	c1hy_0300001	1	1.2434	0.9338	0.3504	0.0021	0.005	0.0346	0.0032	4.11905	0.571429	-0.00939020203881528	47206	60213	37246
c6m_0040301	c1hy_0310001	NA	NA	NA	NA	NA	NA	0.0346	0.001	4.11905	0.178571	NA	47206	60213	37246
c6m_0040301	c1hy_0330001	-0.5365	0.5887	-0.9113	0.3621	-0.001	0.005	0.0346	0.0041	4.11905	0.745455	0.00519068629513453	47206	79676	47163
c6m_0040301	c1hy_0340001	NA	NA	NA	NA	-6e-04	0.0051	0.0346	-0.0033	4.11905	-0.428571	NA	47206	78089	46394
c6m_0040301	c1hy_0350001	0.2095	0.2732	0.7669	0.4431	0.0166	0.005	0.0346	0.0107	4.11905	1.81356	0.0131539275511526	47206	45836	45728
c6m_0040301	c1hy_0350002	NA	NA	NA	NA	NA	NA	0.0346	0.0017	4.11905	0.298246	NA	47206	45692	45618
c6m_0040301	c1hy_0350003	0.6864	0.2919	2.3517	0.0187	-0.0067	0.0048	0.0346	0.0107	4.11905	1.87719	-0.0204851222263734	47206	45835	45747
c6m_0040301	c1hy_0350004	-0.8302	0.4851	-1.7112	0.087	-0.0228	0.0049	0.0346	0.0075	4.11905	1.22951	-0.0100443197578215	47206	45692	45631
c6m_0040301	c1hy_0360001	0.1225	0.4313	0.284	0.7764	0.0026	0.0047	0.0346	0.0034	4.11905	0.515152	0.00196704661058464	47206	73666	47059
c6m_0040301	c1hy_0360002	-0.1923	0.2618	-0.7344	0.4627	-0.0077	0.0051	0.0346	0.0123	4.11905	1.86364	-0.00697774277130622	47206	60292	38104
c6m_0040301	c1hy_0360003	8e-04	0.7047	0.0011	0.9991	0.0152	0.0048	0.0346	0.0021	4.11905	0.318182	0.0204908026744163	47206	69669	43327
c6m_0040301	c1hy_0360004	-0.3334	0.239	-1.395	0.163	-0.0061	0.0051	0.0346	0.0158	4.11905	2.35821	-0.000287163743009935	47206	69712	43334
c6m_0040301	c1hy_0370001	0.2928	0.2751	1.0647	0.287	0.0164	0.0045	0.0346	0.0095	4.11905	1.48438	0.016713679739916	47206	70145	43585
c6m_0040301	c1hy_0370101	NA	NA	NA	NA	-0.0031	0.0044	0.0346	-0.0056	4.11905	-0.918033	NA	47206	67528	41956
c6m_0040301	c1hy_0370201	NA	NA	NA	NA	-0.0191	0.0048	0.0346	-0.0048	4.11905	-0.872727	NA	47206	63889	39665
c6m_0040301	c1hy_0380101_1	NA	NA	NA	NA	-0.0119	0.0057	0.0346	-0.0018	4.11905	-0.295082	NA	55200	68351	49558
c6m_0040301	c1hy_0380101_2	0.7075	0.32	2.2106	0.0271	0.0467	0.0048	0.0346	0.0101	4.11905	1.68333	0.0456807804005136	55200	68351	49558
c6m_0040301	c1hy_0380101_3	NA	NA	NA	NA	-0.0221	0.0049	0.0346	-7e-04	4.11905	-0.106061	NA	55200	68181	49437
c6m_0040301	c1hy_0380101_4	NA	NA	NA	NA	0.0194	0.005	0.0346	-2e-04	4.11905	-0.03125	NA	55200	67882	49231
c6m_0040301	c1hy_0380201	NA	NA	NA	NA	NA	NA	0.0346	0.0013	4.11905	0.209677	NA	47206	63432	39444
c6m_0040301	c1hy_0380202	NA	NA	NA	NA	0.0152	0.0047	0.0346	-0.0063	4.11905	-1.21154	NA	47206	58567	36438
c6m_0040301	c1hy_0380301	0.2769	0.2719	1.018	0.3087	-0.0165	0.0054	0.0346	0.0097	4.11905	1.61667	-0.0293632376275884	47206	59441	36976
c6m_0040301	c1hy_0390001	0.1626	0.2284	0.7117	0.4766	0.0082	0.005	0.0346	0.0163	4.11905	2.67213	0.00820377183925514	47206	58261	36271
c6m_0040301	c1hy_0390101	0.1553	0.259	0.5995	0.5488	0.0011	0.0048	0.0346	0.0115	4.11905	1.88525	-0.0015428725556321	47206	58181	36242
c6m_0040301	c1hy_0390201	0.1858	0.2271	0.8181	0.4133	0.0061	0.0051	0.0346	0.0173	4.11905	2.88333	0.00431440549995343	47206	59348	36908
c6m_0040301	c1hy_0390301	-1	0.5833	-1.8343	0.0666	0.0274	0.005	0.0346	0.0062	4.11905	1.01639	0.0562019449775231	47206	59136	36764
c6m_0040301	c1hy_0390401	NA	NA	NA	NA	-0.0032	0.005	0.0346	-0.0014	4.11905	-0.25	NA	47206	61851	38195
c6m_0040301	c1hy_0390501	0.0387	0.2927	0.1323	0.8948	-0.0093	0.0049	0.0346	0.0077	4.11905	1.24194	-0.0142486990726906	47206	59936	37154
c6m_0040301	c1hy_0400001	NA	NA	NA	NA	-0.012	0.0046	0.0346	-2e-04	4.11905	-0.03125	NA	47206	47540	29579
c6m_0040301	c1hy_0400101	-0.1215	0.2877	-0.4223	0.6728	-0.0427	0.0053	0.0346	0.0088	4.11905	1.27536	-0.0674811849420281	47206	47983	29828
c6m_0040301	c1hy_0400201	0.4111	0.5056	0.8132	0.4161	-0.0144	0.0048	0.0346	0.0038	4.11905	0.745098	-0.042085392655086	47206	20259	12181
c6m_0040301	c1hy_0400301	0.5441	0.4118	1.3213	0.1864	0.0654	0.0046	0.0346	0.0066	4.11905	1.04762	0.16114965098931	47206	20259	12181
c6m_0040301	c1hy_0410001	0.422	0.2256	1.8709	0.0614	0.0486	0.0052	0.0346	0.0206	4.11905	3.07463	0.115303501169486	47206	20259	12181
c6m_0040301	c1hy_0411001	0.3055	0.1982	1.5413	0.1233	0.0539	0.0054	0.0346	0.0198	4.11905	2.86957	0.13245032301122	47206	20259	12181
c6m_0040301	c1hy_0411101	NA	NA	NA	NA	0.0218	0.0051	0.0346	-3.3319e-05	4.11905	-0.00546213	NA	47206	71674	42300
c6m_0040301	c1hy_0411201	NA	NA	NA	NA	NA	NA	0.0346	0.0018	4.11905	0.295082	NA	47206	70970	41882
c6m_0040301	c1hy_0411401	-0.292	0.4213	-0.6931	0.4883	0.02	0.0048	0.0346	0.0053	4.11905	0.854839	0.0305799848976324	47206	79712	47164
c6m_0040301	c1hy_0420001	NA	NA	NA	NA	NA	NA	0.0346	0.0012	4.11905	0.190476	NA	47206	40817	24731
c6m_0040301	c1hy_0420002	NA	NA	NA	NA	NA	NA	0.0346	9e-04	4.11905	0.145161	NA	47206	67970	42556
c6m_0040301	c1hy_0420003	NA	NA	NA	NA	NA	NA	0.0346	6e-04	4.11905	0.0983607	NA	47206	64328	40149
c6m_0040301	c1hy_0420004	-0.647	0.4977	-1.3	0.1936	-0.0458	0.0052	0.0346	0.0063	4.11905	0.926471	-0.0566188825482873	47206	60593	37680
c6m_0040301	c1hy_0430001	0.2228	0.1755	1.2696	0.2042	0.0234	0.0048	0.0346	0.0335	4.11905	2.04268	0.0260913933470108	47206	62863	38877
c6m_0040301	c1hy_0430002	0.2198	0.1819	1.2081	0.227	0.0613	0.0054	0.0346	0.0252	4.11905	3.76119	0.082922521922149	47206	61277	37925
c6m_0040301	c1hy_0430003	0.2121	0.6302	0.3366	0.7364	0.0293	0.0052	0.0346	0.0025	4.11905	0.409836	0.0397633232114968	47206	62924	38955
c6m_0040301	c1hy_0430004	1	2.616	0.6951	0.487	0.0537	0.0054	0.0346	0.0026	4.11905	0.40625	0.0603657754312744	47206	60951	37662
c6m_0040301	c1hy_0440001	-0.0791	0.2428	-0.3257	0.7446	0.0014	0.005	0.0346	0.0124	4.11905	1.90769	0.00375260069801159	47206	59290	36562
c6m_0040301	c1hy_0440002	-0.3143	0.5672	-0.5541	0.5795	0.0145	0.0049	0.0346	0.0033	4.11905	0.568966	0.0226683615839726	47206	79490	47052
c6m_0040301	c1hy_0440003	-0.5684	0.2771	-2.051	0.0403	-0.0385	0.0049	0.0346	0.0123	4.11905	1.86364	-0.0395748084663554	47206	77888	46347
c6m_0040301	c1hy_0440004	1	0.8565	1.2482	0.212	0.0263	0.0051	0.0346	0.0044	4.11905	0.721311	0.0207910998023448	47206	71814	45609
c6m_0040301	c1hy_0440005	0.3145	0.3332	0.944	0.3452	-0.0095	0.0052	0.0346	0.0084	4.11905	1.42373	-0.0226832904101511	47206	38984	24212
c6m_0040301	c1hy_0440006	0.0413	0.3166	0.1306	0.8961	0.0425	0.0053	0.0346	0.0086	4.11905	1.36508	0.0643899981414472	47206	52971	33360
c6m_0040301	c1hy_0450101	0.6429	0.168	3.8261	1e-04	0.1305	0.0049	0.0346	0.0305	4.11905	4.23611	0.169137965024951	47206	60310	37737
c6m_0040301	c1hy_0450102	0.6994	0.1677	4.1712	3.03e-05	0.1335	0.0048	0.0346	0.0313	4.11905	4.01282	0.170425934608979	47206	61559	38315
c6m_0040301	c1hy_0450401	NA	NA	NA	NA	-0.0349	0.0047	0.0346	-0.0018	4.11905	-0.327273	NA	47206	58782	36587
c6m_0040301	c1hy_0460001	0.0197	0.1155	0.1703	0.8648	0.0224	0.005	0.0346	0.0801	4.11905	1.15584	0.0330558396558604	47206	59324	36827
c6m_0040301	c1hy_0460101	0.0917	0.2957	0.3101	0.7565	0.0353	0.0051	0.0346	0.068	4.11905	1.088	0.0486764539281402	47206	60039	37125
c6m_0040301	c1hy_0490001	0.1888	0.4327	0.4365	0.6625	0.0033	0.0048	0.0346	0.0045	4.11905	0.818182	0.00246732526845895	47206	59184	36532
c6m_0040301	c1hy_0490102	NA	NA	NA	NA	0.0011	0.0047	0.0346	-5e-04	4.11905	-0.078125	NA	47206	61845	38192
c6m_0040301	c1hy_0491001	NA	NA	NA	NA	NA	NA	0.0346	4e-04	4.11905	0.0714286	NA	47206	61291	37870
c6m_0040301	c1hy_0492001	0.7235	0.2804	2.5806	0.0099	0.0403	0.005	0.0346	0.0117	4.11905	1.91803	0.0419045668062457	47206	64843	40182
c6m_0040301	c1hy_0492002	0.6548	0.1865	3.51	4e-04	0.0588	0.0057	0.0346	0.0271	4.11905	3.87143	0.062897894831158	47206	64763	40134
c6m_0040301	c1hy_0493001	0.5826	0.4503	1.294	0.1957	0.0241	0.005	0.0346	0.0057	4.11905	0.966102	0.024590793703783	47206	68351	42416
c6m_0040301	c1hy_0493002b	0.9579	0.7392	1.2959	0.195	0.0248	0.0049	0.0346	0.0045	4.11905	0.789474	0.0198062448674989	55200	65725	47619
c6m_0040301	c1hy_0494001	0.6199	0.7473	0.8295	0.4068	0.0467	0.005	0.0346	0.0029	4.11905	0.508772	0.0574143882250568	47206	68351	42416
c6m_0040301	c1hy_0495001	0.1258	0.336	0.3743	0.7082	0.0385	0.0048	0.0346	0.0063	4.11905	1.21154	0.0499863677741544	47206	70178	43607
c6m_0040301	c1hy_0496001	0.4033	0.5555	0.7259	0.4679	-0.0066	0.005	0.0346	0.0036	4.11905	0.545455	-0.0134714193903874	47206	70178	43607
c6m_0040301	c1hy_0497001	-0.0687	0.2347	-0.2929	0.7696	-0.0052	0.0051	0.0346	0.0135	4.11905	1.92857	-0.00601660353079056	47206	61849	38195
c6m_0040301	c1hy_0500001	NA	NA	NA	NA	0.0268	0.0052	0.0346	-0.0052	4.11905	-0.787879	NA	47206	61849	38195
c6m_0040301	c1hy_0500101	NA	NA	NA	NA	NA	NA	0.0346	0.0012	4.11905	0.210526	NA	47206	61845	38192
c6m_0040301	c1hy_0500201	NA	NA	NA	NA	-0.0038	0.0045	0.0346	-0.0021	4.11905	-0.328125	NA	47206	61843	38193
c6m_0040301	c1hy_0500401	NA	NA	NA	NA	0.0093	0.0055	0.0346	-0.0077	4.11905	-1.24194	NA	47206	61844	38193
c6m_0040301	c1hy_0500601	0.5413	0.3107	1.742	0.0815	0.0065	0.0045	0.0346	0.0094	4.11905	1.59322	-0.000579283898667632	47206	61844	38193
c6m_0040301	c1hy_0500801	0.0102	0.2688	0.0381	0.9696	0.0025	0.0055	0.0346	0.0116	4.11905	2.18868	0.00341143248459393	47206	61844	38193
c6m_0040301	c1hy_0501001	-0.1786	0.8146	-0.2192	0.8265	0.0227	0.0049	0.0346	0.0016	4.11905	0.296296	0.0340631811850883	47206	61845	38194
c6m_0040301	c1hy_0501201	NA	NA	NA	NA	NA	NA	0.0346	9e-04	4.11905	0.157895	NA	47206	61845	38193
c6m_0040301	c1hy_0501301	0.8362	0.6986	1.197	0.2313	0.0295	0.0049	0.0346	0.0046	4.11905	0.821429	0.0320332604177484	47206	61143	37779
c6m_0040301	c1hy_0501401	NA	NA	NA	NA	0.025	0.0051	0.0346	-0.0062	4.11905	-1.10714	NA	47206	61845	38193
c6m_0040301	c1hy_asq_acomu	0.2904	0.1269	2.2879	0.0221	0.0166	0.0053	0.0346	0.0861	4.11905	8.87629	0.00470331931321565	55200	70178	50976
c6m_0040301	c1hy_asq_bgm	0.3874	0.1265	3.0624	0.0022	0.0118	0.0049	0.0346	0.0765	4.11905	8.89535	-0.00584986474658245	55200	70178	50976
c6m_0040301	c1hy_asq_cfm	-0.1075	0.1335	-0.805	0.4208	-0.0268	0.0051	0.0346	0.0557	4.11905	6.47674	-0.0293285744296556	55200	70178	50976
c6m_0040301	c1hy_asq_dproblem	0.0514	0.1438	0.3572	0.721	0.0072	0.0055	0.0346	0.0515	4.11905	6.68831	0.00691938160716897	55200	70178	50976
c6m_0040301	c1hy_asq_epersonal	0.3978	0.1828	2.1765	0.0295	0.0123	0.0057	0.0346	0.0355	4.11905	4.08046	0.00111525527801175	55200	70178	50976
c6m_0040301	c1hy_asq_total	0.2848	0.1296	2.1972	0.028	0.0086	0.0055	0.0346	0.0772	4.11905	8.21277	-0.00416688445427153	55200	66813	48420
c6m_0040301	c1hy_bed_time	0.3683	0.1913	1.9248	0.0543	0.0309	0.0048	0.0346	0.0269	4.11905	3.68493	0.028990869741937	55200	65763	47330
c6m_0040301	c1hy_bmi	-0.0995	0.0829	-1.1997	0.2303	0.015	0.0049	0.0346	0.1847	4.11905	13.2878	0.0304261397463956	55200	65376	47328
c6m_0040301	c1hy_nap_count	0.147	0.2113	0.6957	0.4866	-0.0039	0.0051	0.0346	0.0165	4.11905	2.46269	-0.00869963568720917	55200	65763	47330
c6m_0040301	c1hy_night_wake_up_count	-0.0849	0.1789	-0.4744	0.6352	-0.0053	0.0047	0.0346	0.0287	4.11905	4.28358	-0.0042045340770054	55200	65763	47330
c6m_0040301	c1hy_psi_cf	0.3682	0.175	2.1047	0.0353	0.0554	0.0048	0.0346	0.0264	4.11905	4.125	0.0586778251976862	55200	70254	50723
c6m_0040301	c1hy_sleep_time_day	0.2842	0.2072	1.3716	0.1702	0.0283	0.0053	0.0346	0.0195	4.11905	3.25	0.0294406624413703	55200	65763	47330
c6m_0040301	c1hy_sleep_time_night	-0.4785	0.2026	-2.3617	0.0182	-0.0451	0.0053	0.0346	0.0231	4.11905	3.34783	-0.0451883884396825	55200	65763	47330
c6m_0040301	c1hy_total_sleep_time	-0.2114	0.2742	-0.7711	0.4407	-0.0024	0.0047	0.0346	0.01	4.11905	1.5873	0.000881495983471198	55200	65098	46855
c6m_0040301	c1hy_wake_up_time	0.0759	0.1263	0.6014	0.5476	0.047	0.0053	0.0346	0.0699	4.11905	9.07792	0.059200677629797	55200	65763	47330
c6m_0040301	c1y_0010001_1	NA	NA	NA	NA	NA	NA	0.0346	2e-04	4.11905	0.0350877	NA	55200	68351	49558
c6m_0040301	c1y_0010001_3	NA	NA	NA	NA	0.0345	0.0054	0.0346	-4e-04	4.11905	-0.0677966	NA	55200	68351	49558
c6m_0040301	c1y_0040001	-0.465	0.2164	-2.1482	0.0317	-0.1069	0.0048	0.0346	0.0147	4.11905	2.29688	-0.140223189103203	47206	71426	42156
c6m_0040301	c1y_0040002	-0.3137	0.1788	-1.7544	0.0794	-0.0897	0.0049	0.0346	0.0218	4.11905	3.46032	-0.118277259148107	47206	71426	42156
c6m_0040301	c1y_0050001	0.3453	0.2173	1.5889	0.1121	0.1065	0.0054	0.0346	0.0146	4.11905	2.24615	0.142446158889006	47206	71426	42156
c6m_0040301	c1y_0050002	0.3345	0.1952	1.7135	0.0866	0.1103	0.0052	0.0346	0.016	4.11905	2.62295	0.147805454479286	47206	71426	42156
c6m_0040301	c1y_0050003	0.3368	0.2004	1.6808	0.0928	0.0556	0.0045	0.0346	0.039	4.11905	3.07087	0.066666135103562	47206	71426	42156
c6m_0040301	c1y_0060002	-0.2925	0.2651	-1.1034	0.2698	-0.0576	0.0047	0.0346	0.0105	4.11905	1.66667	-0.0754718933334875	47206	71426	42156
c6m_0040301	c1y_0060101	NA	NA	NA	NA	0.0155	0.0047	0.0346	-0.0034	4.11905	-0.576271	NA	47206	71426	42156
c6m_0040301	c1y_0060102	NA	NA	NA	NA	NA	NA	0.0346	3e-04	4.11905	0.0491803	NA	47206	71426	42156
c6m_0040301	c1y_0060103	0.595	0.7282	0.8171	0.4139	0.0193	0.0051	0.0346	0.0035	4.11905	0.546875	0.0204282381841429	47206	71426	42156
c6m_0040301	c1y_0060104	-0.3727	0.2621	-1.4218	0.1551	-0.0599	0.0049	0.0346	0.0111	4.11905	1.91379	-0.0769678285238104	47206	71426	42156
c6m_0040301	c1y_0060105	NA	NA	NA	NA	NA	NA	0.0346	8.2431e-05	4.11905	0.0137385	NA	47206	71426	42156
c6m_0040301	c1y_0060106	-0.4011	0.263	-1.525	0.1273	-0.1277	0.005	0.0346	0.0123	4.11905	1.95238	-0.171658728650435	47206	71426	42156
c6m_0040301	c1y_0060107	0.4486	0.2771	1.6189	0.1055	0.0141	0.0047	0.0346	0.0111	4.11905	1.7619	0.0108796184297424	47206	71426	42156
c6m_0040301	c1y_0060108	NA	NA	NA	NA	0.0035	0.0047	0.0346	-0.0042	4.11905	-0.677419	NA	47206	71648	42288
c6m_0040301	c1y_0060109	-0.4079	0.7632	-0.5344	0.5931	-0.069	0.0051	0.0346	0.0022	4.11905	0.354839	-0.0930585741475163	47206	71648	42288
c6m_0040301	c1y_0060110	-0.3213	0.219	-1.467	0.1424	-0.0931	0.0052	0.0346	0.0149	4.11905	2.52542	-0.123811531933191	47206	71648	42288
c6m_0040301	c1y_0060111	NA	NA	NA	NA	-0.0685	0.0049	0.0346	-0.0038	4.11905	-0.690909	NA	47206	71648	42288
c6m_0040301	c1y_0060112	-0.4218	0.2446	-1.7242	0.0847	-0.106	0.0047	0.0346	0.0142	4.11905	2.32787	-0.13984734006068	47206	71648	42288
c6m_0040301	c1y_0060113	-0.4547	0.23	-1.9766	0.0481	-0.0998	0.0044	0.0346	0.0132	4.11905	2.09524	-0.130663657846606	47206	71648	42288
c6m_0040301	c1y_0060201	0.1086	0.2595	0.4183	0.6757	-0.0165	0.0049	0.0346	0.0113	4.11905	1.91525	-0.0254243467495483	47206	71648	42288
c6m_0040301	c1y_0060202	0.3593	0.4634	0.7752	0.4382	-0.0267	0.0045	0.0346	0.0039	4.11905	0.65	-0.0417012631237826	47206	71653	42289
c6m_0040301	c1y_0060203	NA	NA	NA	NA	0.0189	0.0048	0.0346	-2e-04	4.11905	-0.0338983	NA	47206	71648	42288
c6m_0040301	c1y_0060204	-1	1.0425	-1.1048	0.2693	-0.0685	0.0049	0.0346	0.004	4.11905	0.597015	-0.0823753268502092	47206	71479	42184
c6m_0040301	c1y_0060205	0.5091	0.2302	2.2115	0.027	0.0801	0.0057	0.0346	0.0166	4.11905	2.59375	0.100679370208486	47206	71475	42183
c6m_0040301	c1y_0060206	-1	0.9049	-1.3303	0.1834	-0.023	0.0053	0.0346	0.0042	4.11905	0.724138	-0.016096252922925	47206	78277	46152
c6m_0040301	c1y_0060301	-0.0236	0.2154	-0.1094	0.9129	0.004	0.0044	0.0346	0.0143	4.11905	2.01408	0.00593894883656639	47206	78277	46152
c6m_0040301	c1y_0060302	0.0396	0.2134	0.1856	0.8527	0.0053	0.0044	0.0346	0.0136	4.11905	1.88889	0.00627325400292089	47206	78277	46152
c6m_0040301	c1y_0060303	-0.1595	0.355	-0.4493	0.6532	-0.0131	0.0048	0.0346	0.0065	4.11905	1.06557	-0.0151756861730277	47206	78277	46152
c6m_0040301	c1y_0060304	0.1041	0.2007	0.5189	0.6038	-0.0069	0.0049	0.0346	0.0213	4.11905	3.32812	-0.0122570287352617	47206	78277	46152
c6m_0040301	c1y_0060305	-0.2241	0.2751	-0.8145	0.4154	-0.0011	0.0051	0.0346	0.0111	4.11905	1.98214	0.00301199373783672	47206	78277	46152
c6m_0040301	c1y_0060306	-0.0718	0.3417	-0.2101	0.8336	-0.0543	0.005	0.0346	0.0069	4.11905	1.01471	-0.0719092504634877	47206	78270	46150
c6m_0040301	c1y_0060307	-0.318	0.3088	-1.0296	0.3032	0.0298	0.0049	0.0346	0.0096	4.11905	1.52381	0.0460421139202222	47206	78466	46237
c6m_0040301	c1y_0060308	0.6858	0.3405	2.0138	0.044	0.0493	0.0055	0.0346	0.0092	4.11905	1.55932	0.0538406493349082	47206	78466	46237
c6m_0040301	c1y_0060401	0.4414	0.1695	2.6046	0.0092	0.1876	0.0053	0.0346	0.0188	4.11905	3.08197	0.239151626878456	47206	79705	47158
c6m_0040301	c1y_0060402	0.7672	0.6131	1.2512	0.2109	0.1058	0.0046	0.0346	0.0041	4.11905	0.672131	0.131030104469806	47206	79705	47158
c6m_0040301	c1y_0060403	-0.8876	0.5762	-1.5405	0.1234	0.0697	0.0049	0.0346	0.0061	4.11905	1.07018	0.105717925493645	47206	79705	47158
c6m_0040301	c1y_0070001	-0.135	0.1327	-1.0176	0.3089	-0.0338	0.0049	0.0346	0.0467	4.11905	6.31081	-0.0401716717088614	47206	79705	47158
c6m_0040301	c1y_0071001	0.0727	0.1292	0.5627	0.5736	-0.0405	0.005	0.0346	0.0397	4.11905	4.84146	-0.057510572365566	47206	79705	47158
c6m_0040301	c1y_0071101	0.566	0.3655	1.5483	0.1216	-0.028	0.0049	0.0346	0.0089	4.11905	1.61818	-0.0473873090806781	47206	79705	47158
c6m_0040301	c1y_0071701	-0.0784	0.2718	-0.2886	0.7729	-0.0043	0.0048	0.0346	0.0098	4.11905	1.58065	-0.00428293323537219	47206	79449	46764
c6m_0040301	c1y_0071801	-0.0737	0.2111	-0.3493	0.7269	0.0041	0.0043	0.0346	0.0115	4.11905	1.94915	0.00700124977269367	47206	79449	46764
c6m_0040301	c1y_0072101	-0.1046	0.1931	-0.5416	0.5881	-0.0107	0.0052	0.0346	0.0213	4.11905	3.87273	-0.0114943922703847	47206	79449	46764
c6m_0040301	c1y_0072201	-0.3503	0.436	-0.8035	0.4217	-0.0097	0.0053	0.0346	0.0049	4.11905	0.830508	-0.0083067231793507	47206	79449	46764
c6m_0040301	c1y_0072301	-0.0623	0.1939	-0.3213	0.748	-0.0264	0.0051	0.0346	0.0164	4.11905	2.15789	-0.0339561185257555	47206	79449	46764
c6m_0040301	c1y_0072401	0.1339	0.2224	0.6021	0.5471	-0.0171	0.0048	0.0346	0.0151	4.11905	2.74545	-0.0261043423282443	47206	79449	46764
c6m_0040301	c1y_0073201	NA	NA	NA	NA	0.003	0.0053	0.0346	-0.0021	4.11905	-0.375	NA	47206	40824	24734
c6m_0040301	c1y_0080104_checked	0.0055	0.102	0.0542	0.9568	0.0178	0.0059	0.0346	0.1944	4.11905	9.21327	0.0241357523835742	55200	70158	50962
c6m_0040301	c1y_0080204_checked	0.0716	0.0865	0.8278	0.4078	0.0237	0.006	0.0346	0.2505	4.11905	11.0841	0.0261819635138574	55200	70178	50976
c6m_0040301	c1y_0090001	-0.0478	0.1548	-0.3087	0.7576	0.0349	0.0051	0.0346	0.0267	4.11905	4.17188	0.0654024850899257	47206	40817	24731
c6m_0040301	c1y_0090002	0.1062	0.1679	0.6323	0.5272	0.0438	0.0054	0.0346	0.0273	4.11905	3.68919	0.0768565453667078	47206	40817	24731
c6m_0040301	c1y_0090003	0.1466	0.2479	0.5912	0.5544	0.0215	0.0051	0.0346	0.014	4.11905	2.15385	0.0358061682497705	47206	40817	24731
c6m_0040301	c1y_0090004	0.1627	0.2633	0.6179	0.5366	0.027	0.0051	0.0346	0.0141	4.11905	1.83117	0.0454379092302169	47206	40817	24731
c6m_0040301	c1y_0090005b	NA	NA	NA	NA	0.0051	0.005	0.0346	-0.0013	4.11905	-0.188406	NA	55200	63760	46159
c6m_0040301	c1y_0100101	NA	NA	NA	NA	-2e-04	0.005	0.0346	-0.0034	4.11905	-0.693878	NA	47206	58965	36702
c6m_0040301	c1y_0101001	NA	NA	NA	NA	-0.0014	0.0049	0.0346	-0.0048	4.11905	-0.857143	NA	47206	40817	24731
c6m_0040301	c1y_0101101	NA	NA	NA	NA	-0.0057	0.0052	0.0346	-0.0035	4.11905	-0.636364	NA	47206	40817	24731
c6m_0040301	c1y_0101201	NA	NA	NA	NA	0.005	0.005	0.0346	-0.006	4.11905	-1.17647	NA	47206	40817	24731
c6m_0040301	c1y_0101301	NA	NA	NA	NA	0.0216	0.0047	0.0346	-0.0028	4.11905	-0.459016	NA	47206	40817	24731
c6m_0040301	c1y_0101401	NA	NA	NA	NA	NA	NA	0.0346	4.4216e-05	4.11905	0.00749424	NA	47206	60244	37359
c6m_0040301	c1y_0101501	-0.8319	0.278	-2.9926	0.0028	-0.0556	0.0051	0.0346	0.015	4.11905	2.30769	-0.062404520959027	47206	59758	37003
c6m_0040301	c1y_0101601	NA	NA	NA	NA	-0.0146	0.0049	0.0346	-0.0027	4.11905	-0.509434	NA	47206	59541	36807
c6m_0040301	c1y_0101701	NA	NA	NA	NA	-0.0206	0.0053	0.0346	-0.0048	4.11905	-0.857143	NA	47206	71842	45626
c6m_0040301	c1y_0101801	-1	3.2037	-0.5632	0.5733	-0.0037	0.005	0.0346	0.002	4.11905	0.322581	0.00861390963988955	47206	39019	24231
c6m_0040301	c1y_0101901	NA	NA	NA	NA	-0.0053	0.0047	0.0346	-0.0028	4.11905	-0.459016	NA	47206	53035	33409
c6m_0040301	c1y_0102001	-0.4532	0.5934	-0.7639	0.445	-0.007	0.0052	0.0346	0.0041	4.11905	0.650794	-0.00454863811245933	47206	60896	38072
c6m_0040301	c1y_0102101	-0.6202	0.2845	-2.1803	0.0292	-0.036	0.0054	0.0346	0.0145	4.11905	2.13235	-0.0376113758200616	47206	61740	38426
c6m_0040301	c1y_0110301	0.2931	0.3443	0.8515	0.3945	-0.0085	0.0052	0.0346	0.0068	4.11905	1.17241	-0.017047640488226	47206	59497	36932
c6m_0040301	c1y_0110501	NA	NA	NA	NA	-0.0094	0.0052	0.0346	-0.0046	4.11905	-0.821429	NA	47206	76319	45342
c6m_0040301	c1y_0112001	-0.1513	0.239	-0.6329	0.5268	0.0237	0.0049	0.0346	0.0123	4.11905	2.12069	0.0377853091920321	47206	60884	37618
c6m_0040301	c1y_0112101	0.2348	0.1816	1.2928	0.1961	-0.0069	0.0048	0.0346	0.0242	4.11905	3.61194	-0.0171358455797188	47206	60838	37588
c6m_0040301	c1y_0112201	0.1888	0.1515	1.2461	0.2127	-0.0331	0.005	0.0346	0.0302	4.11905	4.13699	-0.0550858673626166	47206	60809	37574
c6m_0040301	c1y_0112501	-0.0386	0.4055	-0.0951	0.9242	0.0133	0.0051	0.0346	0.0048	4.11905	0.923077	0.0198898341247658	47206	60590	37440
c6m_0040301	c1y_0115301	-0.1274	0.3529	-0.3612	0.718	0.0136	0.0054	0.0346	0.0066	4.11905	1.11864	0.0217674785024465	47206	60807	37575
c6m_0040301	c1y_0115401	-0.2539	0.2074	-1.2242	0.2209	3e-04	0.0053	0.0346	0.0184	4.11905	2.62857	0.00702866742410191	47206	58807	36267
c6m_0040301	c1y_0115501	-0.2873	0.2905	-0.9887	0.3228	0.0093	0.0051	0.0346	0.0095	4.11905	1.48438	0.0191165645108354	47206	59039	36409
c6m_0040301	c1y_0115601	NA	NA	NA	NA	0.0229	0.0052	0.0346	5e-04	4.11905	0.0833333	NA	47206	59039	36413
c6m_0040301	c1y_0115901	0.666	0.3856	1.7271	0.0841	0.0129	0.005	0.0346	0.0085	4.11905	1.32812	0.00745616452909939	47206	58931	36353
c6m_0040301	c1y_0116001	0.0606	0.3028	0.2002	0.8413	0.02	0.0056	0.0346	0.0094	4.11905	1.49206	0.0285131091174119	47206	59117	36462
c6m_0040301	c1y_0116101	0.131	0.5527	0.237	0.8126	-0.0051	0.0051	0.0346	0.0026	4.11905	0.464286	-0.00804800486999354	47206	79056	46817
c6m_0040301	c1y_0116201	NA	NA	NA	NA	-0.0065	0.0052	0.0346	-0.0029	4.11905	-0.42029	NA	47206	79056	46817
c6m_0040301	c1y_0116301	0.0732	0.2132	0.3432	0.7314	0.004	0.0047	0.0346	0.0149	4.11905	2.52542	0.00361255203843714	47206	77807	46754
c6m_0040301	c1y_0116401	0.2555	0.3445	0.7415	0.4584	4e-04	0.0056	0.0346	0.0076	4.11905	1.26667	-0.00370317995663607	47206	77807	46754
c6m_0040301	c1y_0116601	0.1141	0.5506	0.2073	0.8358	0.0181	0.0053	0.0346	0.0026	4.11905	0.490566	0.0228071266284475	47206	77807	46754
c6m_0040301	c1y_0116701	NA	NA	NA	NA	0.0073	0.0049	0.0346	-0.0041	4.11905	-0.773585	NA	47206	78115	46910
c6m_0040301	c1y_0118001	-0.2903	0.3166	-0.917	0.3592	0.0174	0.0047	0.0346	0.0085	4.11905	1.63462	0.0281109045501793	47206	78115	46910
c6m_0040301	c1y_0118201	0.1018	0.2995	0.34	0.7339	-0.0163	0.0046	0.0346	0.0077	4.11905	1.5098	-0.0232558982858605	47206	78115	46910
c6m_0040301	c1y_0119501	NA	NA	NA	NA	-0.0081	0.0054	0.0346	-9e-04	4.11905	-0.152542	NA	47206	78115	46910
c6m_0040301	c1y_0120001	-0.1587	0.1714	-0.9256	0.3546	0.0264	0.005	0.0346	0.0275	4.11905	3.76712	0.0403283405301734	47206	78062	46886
c6m_0040301	c1y_0120101	-0.0681	0.1814	-0.3752	0.7075	0.0305	0.0051	0.0346	0.025	4.11905	3.57143	0.0427667431074622	47206	78062	46886
c6m_0040301	c1y_0130001	0.0914	0.2405	0.3801	0.7038	0.0172	0.0046	0.0346	0.0117	4.11905	2.01724	0.0209157762298333	47206	78062	46886
c6m_0040301	c1y_0140001	NA	NA	NA	NA	0.0319	0.0052	0.0346	-0.0064	4.11905	-1.04918	NA	47206	78071	46885
c6m_0040301	c1y_0150001	0.3006	0.3954	0.7602	0.4471	0.0095	0.0051	0.0346	0.006	4.11905	0.952381	0.00813565291825935	47206	78071	46885
c6m_0040301	c1y_0160001	0.0787	0.1204	0.6533	0.5135	-0.0214	0.0054	0.0346	0.0681	4.11905	6.61165	-0.0390678577655174	47206	43650	29228
c6m_0040301	c1y_0160101	0.0613	0.2366	0.2591	0.7956	-0.0079	0.0053	0.0346	0.0139	4.11905	2.01449	-0.0139527192950047	47206	43650	29228
c6m_0040301	c1y_0160102	-0.0111	0.1631	-0.0683	0.9455	-0.001	0.0052	0.0346	0.03	4.11905	3.94737	-0.00123535767776222	47206	43650	29228
c6m_0040301	c1y_0160103	0.0689	0.1498	0.46	0.6455	-0.0144	0.0051	0.0346	0.0354	4.11905	4.48101	-0.0256741795980773	47206	43650	29228
c6m_0040301	c1y_0160104	0.0483	0.1532	0.3149	0.7528	-0.001	0.005	0.0346	0.0336	4.11905	5.09091	-0.0030258340486765	47206	70975	45370
c6m_0040301	c1y_0160105	-0.0304	0.1809	-0.1681	0.8665	-0.0023	0.0046	0.0346	0.0248	4.11905	3.39726	-0.00210641891536442	47206	70975	45370
c6m_0040301	c1y_0160106	0.1658	0.1355	1.2236	0.2211	-0.0161	0.0044	0.0346	0.0361	4.11905	4.87838	-0.0273675375854618	47206	70975	45370
c6m_0040301	c1y_0160107	0.093	0.3379	0.2751	0.7832	-0.0053	0.0053	0.0346	0.0081	4.11905	1.32787	-0.00837258266187636	47206	73767	47129
c6m_0040301	c1y_0160108	0.0798	0.1363	0.5851	0.5585	-0.0166	0.0051	0.0346	0.0425	4.11905	4.67033	-0.0248013683791367	47206	73767	47129
c6m_0040301	c1y_0160109	0.012	0.1665	0.0723	0.9423	-0.01	0.005	0.0346	0.028	4.11905	3.68421	-0.013319468344282	47206	73735	47089
c6m_0040301	c1y_0160110	0.1546	0.2218	0.6969	0.4859	-0.0097	0.0052	0.0346	0.0175	4.11905	2.57353	-0.0163847846442194	47206	73735	47089
c6m_0040301	c1y_0160111	0.1297	0.1518	0.8544	0.3929	-0.0094	0.0049	0.0346	0.0329	4.11905	4.32895	-0.0167174551106632	47206	73735	47089
c6m_0040301	c1y_0160112	0.0696	0.1716	0.4058	0.6849	-0.0081	0.0051	0.0346	0.022	4.11905	3.38462	-0.0124133145065115	47206	73809	47145
c6m_0040301	c1y_0170001_1	0.0344	0.235	0.1464	0.8836	-0.0038	0.0053	0.0346	0.0144	4.11905	2.18182	-0.00561563019090845	55200	68351	49558
c6m_0040301	c1y_0170001_1_3	-0.0352	0.1277	-0.2756	0.7828	0.0026	0.0051	0.0346	0.0501	4.11905	5.16495	0.00498665277656781	55200	65763	47330
c6m_0040301	c1y_0170001_3	-0.0284	0.1865	-0.152	0.8792	0.0043	0.0052	0.0346	0.0238	4.11905	3.05128	0.0063295181681751	55200	68351	49558
c6m_0040301	c1y_0180001	0.0597	0.1685	0.3543	0.7231	0.0076	0.0059	0.0346	0.0355	4.11905	4.08046	0.00772258849132273	47206	73304	46842
c6m_0040301	c1y_0190001	-0.1554	0.1215	-1.2788	0.201	0.0107	0.0052	0.0346	0.0638	4.11905	7.68675	0.0223416143075915	47206	71266	44525
c6m_0040301	c1y_0190002	-0.1151	0.1106	-1.0411	0.2978	0.0051	0.005	0.0346	0.0924	4.11905	10.8706	0.0140501154832953	47206	71266	44525
c6m_0040301	c1y_0210001_1	0.1607	0.3142	0.5114	0.6091	0.011	0.0052	0.0346	0.0085	4.11905	1.25	0.0111185985113281	55200	68351	49558
c6m_0040301	c1y_0210001_2	-0.3037	0.3527	-0.8611	0.3892	-0.0119	0.0052	0.0346	0.0083	4.11905	1.23881	-0.00981419172035947	55200	68351	49558
c6m_0040301	c1y_0220001_1	-0.0537	0.2029	-0.2645	0.7914	-0.016	0.0052	0.0346	0.0185	4.11905	3.13559	-0.0189770138760395	55200	68351	49558
c6m_0040301	c1y_0220001_2	-0.2463	0.2569	-0.959	0.3376	-0.0049	0.0057	0.0346	0.016	4.11905	2.38806	-0.000285406904027133	55200	68351	49558
c6m_0040301	c1y_0220001_3	-0.0593	0.1372	-0.432	0.6657	2.583e-05	0.005	0.0346	0.0414	4.11905	6.27273	0.00236631100273394	55200	68351	49558
c6m_0040301	c1y_0230001	-0.2789	0.1943	-1.4358	0.1511	-0.0466	0.0049	0.0346	0.0201	4.11905	2.91304	-0.0549850806485675	47206	70924	44323
c6m_0040301	c1y_0250001	0.1634	0.1557	1.0495	0.2939	-0.0318	0.0046	0.0346	0.0271	4.11905	4.10606	-0.0479984774031087	47206	70924	44323
c6m_0040301	c1y_0270001	0.2746	0.3029	0.9066	0.3646	0.014	0.0053	0.0346	0.0097	4.11905	1.44776	0.0135256108311775	47206	71094	44427
c6m_0040301	c1y_0370001	0.3407	0.1579	2.1573	0.031	0.0522	0.0048	0.0346	0.0325	4.11905	5	0.0586087829349747	47206	71094	44427
c6m_0040301	c1y_1_bmi	0.0072	0.0847	0.0849	0.9323	0.0155	0.0051	0.0346	0.2582	4.11905	13.1066	0.0224443369012218	55200	65376	47328
c6m_0040301	c1y_2_bmi	-0.0477	0.0763	-0.6247	0.5322	0.0302	0.0052	0.0346	0.282	4.11905	17.4074	0.0517280130544171	55200	65295	47271
c6m_0040301	c1y_asq_acomu	0.3389	0.1145	2.9588	0.0031	0.0394	0.0054	0.0346	0.0953	4.11905	10.1383	0.0306514596068471	55200	70178	50976
c6m_0040301	c1y_asq_bgm	0.3102	0.0896	3.4609	5e-04	0.0303	0.0051	0.0346	0.1767	4.11905	15.5	0.0142907161876076	55200	70178	50976
c6m_0040301	c1y_asq_cfm	0.2684	0.1486	1.8057	0.071	0.0182	0.0049	0.0346	0.0465	4.11905	5.96154	0.0119401945080311	55200	70178	50976
c6m_0040301	c1y_asq_dproblem	0.299	0.1482	2.0176	0.0436	0.0087	0.005	0.0346	0.061	4.11905	7.625	-0.00327065378267858	55200	70178	50976
c6m_0040301	c1y_asq_epersonal	0.2741	0.1428	1.9199	0.0549	0.0219	0.0057	0.0346	0.0613	4.11905	7.38554	0.0148281692425065	55200	70178	50976
c6m_0040301	c1y_asq_total	0.3838	0.1185	3.2401	0.0012	0.034	0.0053	0.0346	0.1088	4.11905	11.6989	0.0205867832229445	55200	66813	48420
c6m_0040301	c1y_bed_time	0.4004	0.2647	1.5126	0.1304	0.0241	0.0049	0.0346	0.0129	4.11905	2.01562	0.02281260843015	55200	65550	47177
c6m_0040301	c1y_nap_count	-0.1502	0.1958	-0.7671	0.443	-0.0181	0.005	0.0346	0.0192	4.11905	3.04762	-0.019700279958334	55200	65763	47330
c6m_0040301	c1y_night_wake_up_count	0.0643	0.1996	0.322	0.7474	-0.0088	0.0053	0.0346	0.0191	4.11905	3.03175	-0.0132103610200386	55200	65763	47330
c6m_0040301	c1y_sleep_time_day	0.0788	0.1969	0.4004	0.6889	0.0314	0.0049	0.0346	0.0204	4.11905	3.2381	0.0389503948194229	55200	65763	47330
c6m_0040301	c1y_sleep_time_night	-0.1852	0.1613	-1.148	0.251	-0.0452	0.0052	0.0346	0.029	4.11905	4.26471	-0.0533698883738083	55200	65763	47330
c6m_0040301	c1y_total_sleep_time	-0.01	0.1628	-0.0613	0.9511	-5e-04	0.0051	0.0346	0.0279	4.11905	4.5	-0.000336305602240277	55200	65763	47330
c6m_0040301	c1y_wake_up_time	0.1319	0.1187	1.1115	0.2664	0.0397	0.0055	0.0346	0.063	4.11905	8.87324	0.0466614011671337	55200	65763	47330
c6m_0040301	c2hy_0010101	-0.2071	0.3347	-0.6187	0.5361	-0.0155	0.005	0.0346	0.0071	4.11905	1.01429	-0.0173659368863362	47206	70826	44263
c6m_0040301	c2hy_0010201	NA	NA	NA	NA	0.0358	0.0051	0.0346	-0.0108	4.11905	-1.74194	NA	47206	70826	44263
c6m_0040301	c2hy_0010301	0.0375	0.4314	0.0869	0.9307	0.015	0.0051	0.0346	0.0047	4.11905	0.770492	0.0195043548074143	47206	70809	44253
c6m_0040301	c2hy_0030002_checked	1e-04	0.0751	0.0019	0.9985	0.0147	0.0058	0.0346	0.2841	4.11905	13.4645	0.0215775342647488	55200	70178	50976
c6m_0040301	c2hy_0040101	-0.1602	0.1838	-0.8715	0.3835	0.0161	0.0046	0.0346	0.0238	4.11905	3.26027	0.026400291838106	47206	70822	44262
c6m_0040301	c2hy_0040102	-0.2001	0.2392	-0.8366	0.4028	0.0162	0.005	0.0346	0.0151	4.11905	1.96104	0.0276008481822063	47206	64774	40099
c6m_0040301	c2hy_0040201	-0.4293	0.275	-1.561	0.1185	0.0197	0.0057	0.0346	0.0156	4.11905	2.26087	0.0380982140253441	47206	64774	40099
c6m_0040301	c2hy_0040301	0.3635	0.3192	1.139	0.2547	0.0139	0.0052	0.0346	0.0088	4.11905	1.44262	0.0131109325358618	47206	64774	40099
c6m_0040301	c2hy_0040401b	NA	NA	NA	NA	-5e-04	0.0046	0.0346	-0.0044	4.11905	-0.733333	NA	55200	65793	47673
c6m_0040301	c2hy_0060001	0.15	0.345	0.4348	0.6637	-0.0193	0.0052	0.0346	0.0076	4.11905	1.13433	-0.0296761052361912	47206	64774	40099
c6m_0040301	c2hy_0060002	0.2837	0.3242	0.8749	0.3816	0.0011	0.0047	0.0346	0.0074	4.11905	1.23333	-0.00308778578996324	47206	64774	40099
c6m_0040301	c2hy_0060003	0.4617	0.4339	1.064	0.2873	-0.0172	0.005	0.0346	0.0069	4.11905	1.07812	-0.0315095986509138	47206	64774	40099
c6m_0040301	c2hy_0060004	-0.2016	0.1738	-1.1602	0.246	-0.0136	0.0054	0.0346	0.0353	4.11905	4.97183	-0.0121329296858569	47206	64774	40099
c6m_0040301	c2hy_0060005	-0.1301	0.2617	-0.4971	0.6191	-0.0315	0.0047	0.0346	0.0116	4.11905	1.58904	-0.037798505508083	47206	73434	46918
c6m_0040301	c2hy_0060006	-0.5113	1.0639	-0.4806	0.6308	-0.0294	0.0049	0.0346	0.0022	4.11905	0.333333	-0.0330454663671019	47206	73434	46918
c6m_0040301	c2hy_0060007	-0.0925	0.174	-0.5319	0.5948	0.0013	0.0056	0.0346	0.0263	4.11905	3.65278	0.00456061946280386	47206	73434	46918
c6m_0040301	c2hy_0060008	0.5264	0.9729	0.541	0.5885	-0.0119	0.0053	0.0346	0.0028	4.11905	0.41791	-0.0205004923006966	47206	73434	46918
c6m_0040301	c2hy_0060009	-0.3103	0.2141	-1.4496	0.1472	-0.0264	0.0049	0.0346	0.0189	4.11905	2.66197	-0.0258874925682645	47206	73434	46918
c6m_0040301	c2hy_0060010	0.0083	0.2446	0.0338	0.9731	-0.0109	0.0047	0.0346	0.0138	4.11905	1.89041	-0.0142106107713704	47206	73369	46876
c6m_0040301	c2hy_0060011	0.5692	0.2435	2.3375	0.0194	-0.0145	0.0053	0.0346	0.0165	4.11905	2.5	-0.0326810334260566	47206	72891	46620
c6m_0040301	c2hy_0070101	-0.3612	0.2193	-1.6473	0.0995	-0.0595	0.0051	0.0346	0.0171	4.11905	2.75806	-0.070737931076313	47206	76280	45956
c6m_0040301	c2hy_0070201	0.7742	0.2892	2.6767	0.0074	0.0333	0.0052	0.0346	0.0138	4.11905	2.09091	0.0272247019994137	47206	76280	45956
c6m_0040301	c2hy_0070202	0.5772	0.1771	3.2598	0.0011	0.0557	0.0056	0.0346	0.0294	4.11905	3.97297	0.0561171707898202	47206	76280	45956
c6m_0040301	c2hy_0070301	-0.0608	0.2337	-0.2603	0.7946	-0.0086	0.0049	0.0346	0.0152	4.11905	2.375	-0.0100868190013114	47206	76280	45956
c6m_0040301	c2hy_0070302	0.0962	0.2678	0.3594	0.7193	-0.0063	0.0051	0.0346	0.013	4.11905	1.91176	-0.0105174574399495	47206	76280	45956
c6m_0040301	c2hy_0070401	0.2032	0.3115	0.6522	0.5142	0.0435	0.0048	0.0346	0.0081	4.11905	1.26562	0.054742187179379	47206	75785	45670
c6m_0040301	c2hy_0070501	-0.0269	0.4473	-0.0601	0.9521	0.0353	0.0048	0.0346	0.0047	4.11905	0.746032	0.055093469875669	47206	55151	33565
c6m_0040301	c2hy_0070601	0.1448	0.3242	0.4467	0.6551	-9e-04	0.0047	0.0346	0.0084	4.11905	1.12	-0.00375434426675831	47206	72755	43781
c6m_0040301	c2hy_0070701	-0.2596	0.3217	-0.8071	0.4196	0.0012	0.0052	0.0346	0.0086	4.11905	1.19444	0.00679628064969745	47206	37207	23167
c6m_0040301	c2hy_0090001	0.0206	0.2699	0.0762	0.9393	0.0128	0.005	0.0346	0.0136	4.11905	1.7	0.0171080035815676	47206	68351	42416
c6m_0040301	c2hy_0090101	NA	NA	NA	NA	NA	NA	0.0346	2e-04	4.11905	0.031746	NA	47206	68351	42416
c6m_0040301	c2hy_0090201	NA	NA	NA	NA	-0.0068	0.005	0.0346	-0.0029	4.11905	-0.408451	NA	47206	68351	42416
c6m_0040301	c2hy_0090401	0.2594	0.6948	0.3733	0.7089	0.0079	0.0052	0.0346	0.0027	4.11905	0.442623	0.00822687204595922	47206	68351	42416
c6m_0040301	c2hy_0090601	0.2168	0.5328	0.4069	0.6841	0.0047	0.0052	0.0346	0.0043	4.11905	0.632353	0.00372259370752429	47206	68351	42416
c6m_0040301	c2hy_0090801	NA	NA	NA	NA	NA	NA	0.0346	0.0021	4.11905	0.33871	NA	47206	68351	42416
c6m_0040301	c2hy_0090901	0.3272	0.6699	0.4884	0.6253	0.0119	0.0049	0.0346	0.0026	4.11905	0.440678	0.0134842540197983	47206	65376	40470
c6m_0040301	c2hy_0091001	NA	NA	NA	NA	0.012	0.0051	0.0346	-0.0023	4.11905	-0.359375	NA	47206	65376	40470
c6m_0040301	c2hy_0091201	0.1999	0.5383	0.3713	0.7104	-0.0181	0.0051	0.0346	0.0035	4.11905	0.564516	-0.0275743068129984	47206	65376	40470
c6m_0040301	c2hy_0091301	0.1267	0.2388	0.5305	0.5958	0.0323	0.0046	0.0346	0.0114	4.11905	1.96552	0.0428093371178589	47206	65376	40470
c6m_0040301	c2hy_0091401	NA	NA	NA	NA	0.0104	0.0049	0.0346	-0.0067	4.11905	-1.11667	NA	47206	65376	40470
c6m_0040301	c2hy_0190001	0.141	0.29	0.4862	0.6268	0.0121	0.0055	0.0346	0.0092	4.11905	1.29577	0.0144107581470806	47206	65376	40470
c6m_0040301	c2hy_0200001	0.2935	0.1511	1.9422	0.0521	0.0356	0.0052	0.0346	0.04	4.11905	5.19481	0.0409722396197523	47206	61862	38199
c6m_0040301	c2hy_asq_acomu	-0.2046	0.1309	-1.5624	0.1182	-0.0288	0.0052	0.0346	0.066	4.11905	7.02128	-0.0267348867817069	55200	70178	50976
c6m_0040301	c2hy_asq_bgm	0.2294	0.1358	1.6895	0.0911	0.0045	0.006	0.0346	0.0652	4.11905	7.01075	-0.00568576743506984	55200	70178	50976
c6m_0040301	c2hy_asq_cfm	0.0059	0.1779	0.0329	0.9737	-0.0184	0.0055	0.0346	0.0357	4.11905	4.89041	-0.0234991701444074	55200	70178	50976
c6m_0040301	c2hy_asq_dproblem	-0.043	0.1394	-0.3084	0.7578	-0.0135	0.005	0.0346	0.0588	4.11905	7.08434	-0.0152572280393615	55200	70178	50976
c6m_0040301	c2hy_asq_epersonal	0.0995	0.1164	0.8546	0.3928	-0.0019	0.0047	0.0346	0.0734	4.11905	8.24719	-0.00776628047337009	55200	69564	50508
c6m_0040301	c2hy_asq_total	0.0497	0.1275	0.3899	0.6966	-0.0155	0.0054	0.0346	0.0765	4.11905	8.89535	-0.0232970078716247	55200	66813	48420
c6m_0040301	c2hy_bmi	-0.0958	0.0772	-1.24	0.215	0.0081	0.0057	0.0346	0.2398	4.11905	16.2027	0.0221874536187752	55200	65376	47328
c6m_0040301	c2hy_psi_cf	0.4219	0.1803	2.3397	0.0193	0.0475	0.0046	0.0346	0.0273	4.11905	4.33333	0.0464677940413201	55200	70178	50976
c6m_0040301	c2y_0010001	-0.0869	0.5864	-0.1482	0.8822	-0.0136	0.0048	0.0346	0.0024	4.11905	0.40678	-0.0187980157517404	47206	61849	38195
c6m_0040301	c2y_0010101	-0.0072	0.2333	-0.0309	0.9753	-0.0244	0.0052	0.0346	0.015	4.11905	2.34375	-0.0352312465887035	47206	61845	38192
c6m_0040301	c2y_0010201	NA	NA	NA	NA	0.0341	0.0049	0.0346	-9e-04	4.11905	-0.138462	NA	47206	61849	38195
c6m_0040301	c2y_0010301	-0.2412	0.3197	-0.7544	0.4506	0.0187	0.0052	0.0346	0.0078	4.11905	1.27869	0.0310786876159515	47206	61849	38195
c6m_0040301	c2y_0030002_checked	0.0623	0.0797	0.7818	0.4343	0.0167	0.0057	0.0346	0.2606	4.11905	11.8455	0.017131927854955	55200	70178	50976
c6m_0040301	c2y_0040101	NA	NA	NA	NA	0.003	0.0049	0.0346	-0.0016	4.11905	-0.313725	NA	47206	67669	42045
c6m_0040301	c2y_0041001	NA	NA	NA	NA	NA	NA	0.0346	6e-04	4.11905	0.111111	NA	47206	61849	38195
c6m_0040301	c2y_0041101	0.5378	2.3314	0.2307	0.8176	-0.0162	0.0047	0.0346	0.0013	4.11905	0.236364	-0.027013401200428	47206	61849	38195
c6m_0040301	c2y_0041201	0.2577	0.4569	0.5641	0.5727	-0.019	0.0054	0.0346	0.0045	4.11905	0.714286	-0.0289600092748788	47206	69461	43217
c6m_0040301	c2y_0041301	NA	NA	NA	NA	0.0206	0.0048	0.0346	-8e-04	4.11905	-0.137931	NA	47206	69328	43138
c6m_0040301	c2y_0041401	-0.3454	0.5515	-0.6262	0.5312	0.0228	0.0051	0.0346	0.004	4.11905	0.57971	0.0349748791850117	47206	69297	43134
c6m_0040301	c2y_0041501	-1	0.518	-2.1478	0.0317	-0.0241	0.0052	0.0346	0.0085	4.11905	1.37097	-0.0131816452188904	47206	69223	43083
c6m_0040301	c2y_0041601	1	1.1279	1.0447	0.2962	0.006	0.0056	0.0346	0.0039	4.11905	0.639344	-0.00584136929130446	47206	69258	43103
c6m_0040301	c2y_0041701	NA	NA	NA	NA	-0.0065	0.005	0.0346	-7e-04	4.11905	-0.127273	NA	47206	69212	43074
c6m_0040301	c2y_0041801	-0.6468	0.2527	-2.5598	0.0105	-0.0503	0.0055	0.0346	0.0167	4.11905	2.31944	-0.0525254406284957	47206	69260	43105
c6m_0040301	c2y_0041901	-0.6382	2.9866	-0.2137	0.8308	-0.0076	0.0051	0.0346	0.0012	4.11905	0.210526	-0.00607848120330503	47206	69261	43107
c6m_0040301	c2y_0042001	-0.1722	0.4438	-0.3881	0.698	-0.0157	0.0049	0.0346	0.0041	4.11905	0.66129	-0.0191522451240403	47206	69210	43081
c6m_0040301	c2y_0042101	-0.9983	0.4069	-2.4533	0.0142	-0.0426	0.0052	0.0346	0.0104	4.11905	1.50725	-0.0391685490907157	47206	67753	42103
c6m_0040301	c2y_0042201	-1	0.7859	-1.6129	0.1068	-0.0327	0.0049	0.0346	0.0051	4.11905	0.822581	-0.0276570042568757	47206	67701	42069
c6m_0040301	c2y_0042301	-0.8856	0.2603	-3.4016	7e-04	-0.03	0.0055	0.0346	0.0171	4.11905	2.40845	-0.0192971865655364	47206	67637	42023
c6m_0040301	c2y_0042401	-0.7201	0.3007	-2.3947	0.0166	-0.0408	0.0051	0.0346	0.0142	4.11905	1.97222	-0.0398578468965695	47206	67658	42042
c6m_0040301	c2y_0042501	-0.5885	0.4025	-1.4621	0.1437	0.0212	0.0058	0.0346	0.0092	4.11905	1.41538	0.0398823560704202	47206	67613	42016
c6m_0040301	c2y_0050301	NA	NA	NA	NA	-0.0025	0.0052	0.0346	-0.0012	4.11905	-0.2	NA	47206	67682	42057
c6m_0040301	c2y_0050601	NA	NA	NA	NA	-0.0032	0.0045	0.0346	-0.0048	4.11905	-0.827586	NA	47206	67658	42040
c6m_0040301	c2y_0051001	0.5328	1.1525	0.4623	0.6438	-0.0067	0.0048	0.0346	0.0023	4.11905	0.359375	-0.0142443395154229	47206	64819	40168
c6m_0040301	c2y_0053101	0.1062	0.1331	0.7977	0.425	0.0056	0.0049	0.0346	0.0551	4.11905	6.40698	0.00322265182468106	47206	64752	40131
c6m_0040301	c2y_0053102	0.1139	0.1287	0.8851	0.3761	0.0056	0.0049	0.0346	0.058	4.11905	6.59091	0.00274450953267721	47206	64676	40083
c6m_0040301	c2y_0060001	-0.2744	0.2492	-1.1011	0.2709	0.0149	0.0048	0.0346	0.0118	4.11905	1.90323	0.0267032501204724	47206	64687	40091
c6m_0040301	c2y_0060101	0.1278	0.149	0.8583	0.3907	-0.0312	0.0051	0.0346	0.0409	4.11905	4.59551	-0.0497005293037607	47206	64642	40066
c6m_0040301	c2y_0060201	0.2488	0.2028	1.2265	0.22	0.0038	0.0049	0.0346	0.0213	4.11905	3.04286	-0.00156093157979121	47206	64701	40101
c6m_0040301	c2y_0060401	NA	NA	NA	NA	0.0168	0.0051	0.0346	-0.0104	4.11905	-1.7931	NA	47206	64718	40108
c6m_0040301	c2y_0061301	-0.1603	0.2035	-0.7875	0.431	0.0052	0.0051	0.0346	0.0201	4.11905	2.91304	0.0117149854415601	47206	64700	40098
c6m_0040301	c2y_0061401	-0.6409	0.2451	-2.6148	0.0089	-0.0104	0.0048	0.0346	0.0166	4.11905	2.72131	0.000600636824468278	47206	61264	37855
c6m_0040301	c2y_0061501	-0.0265	0.2897	-0.0914	0.9272	0.0037	0.0051	0.0346	0.0121	4.11905	1.75362	0.00594005879370811	47206	61195	37816
c6m_0040301	c2y_0061601	0.301	0.5801	0.5188	0.6039	0.0087	0.0052	0.0346	0.0047	4.11905	0.758065	0.00870704742376197	47206	61095	37760
c6m_0040301	c2y_0061901	0.5099	0.5328	0.9571	0.3385	0.0085	0.0048	0.0346	0.0045	4.11905	0.703125	0.00583863302266381	47206	61156	37787
c6m_0040301	c2y_0062001	-0.7181	0.3167	-2.2671	0.0234	0.0084	0.0051	0.0346	0.0124	4.11905	1.9375	0.0274694937370353	47206	61118	37763
c6m_0040301	c2y_0062101	-0.084	0.3886	-0.2161	0.8289	0.005	0.0051	0.0346	0.0069	4.11905	1.09524	0.00858927197921757	47206	61089	37752
c6m_0040301	c2y_0062201	-0.1042	0.2207	-0.4721	0.6369	-0.0062	0.0052	0.0346	0.0145	4.11905	1.93333	-0.00659944102081029	47206	61862	38199
c6m_0040301	c2y_0062301	NA	NA	NA	NA	0.003	0.0046	0.0346	-0.002	4.11905	-0.30303	NA	47206	61862	38199
c6m_0040301	c2y_0062401	0.0826	0.2153	0.3836	0.7013	-0.0063	0.0051	0.0346	0.0183	4.11905	3.26786	-0.0112899658044988	47206	61862	38199
c6m_0040301	c2y_0062601	-0.3563	0.283	-1.259	0.208	0.0177	0.0056	0.0346	0.0109	4.11905	1.94643	0.0327056396099399	47206	61862	38199
c6m_0040301	c2y_0062701	NA	NA	NA	NA	0.0116	0.0046	0.0346	-4.4094e-05	4.11905	-0.00711194	NA	47206	61862	38199
c6m_0040301	c2y_0070001	-0.239	0.1651	-1.4476	0.1477	-6e-04	0.0046	0.0346	0.0294	4.11905	4.0274	0.0069978610866522	47206	61862	38199
c6m_0040301	c2y_0070002	-0.3294	0.1664	-1.9797	0.0477	0.0086	0.0046	0.0346	0.0244	4.11905	3.43662	0.0223982914360143	47206	61862	38199
c6m_0040301	c2y_0070101	0.241	0.2524	0.9549	0.3396	0.0095	0.0055	0.0346	0.0138	4.11905	2	0.00837647946057578	47206	61862	38199
c6m_0040301	c2y_0070201	-0.1448	0.2028	-0.7138	0.4754	0.0185	0.0049	0.0346	0.0188	4.11905	2.9375	0.0306849267175703	47206	61862	38199
c6m_0040301	c2y_0070301b	NA	NA	NA	NA	0.0036	0.0048	0.0346	-2e-04	4.11905	-0.0338983	NA	55200	65903	47743
c6m_0040301	c2y_0080001_1	-0.1348	0.1897	-0.7106	0.4773	0.006	0.0048	0.0346	0.0208	4.11905	3.25	0.0116431436318917	55200	63955	46274
c6m_0040301	c2y_0080001_2	-0.2381	0.1889	-1.2605	0.2075	-0.0762	0.0052	0.0346	0.0219	4.11905	3.47619	-0.0941266711759992	55200	63742	46113
c6m_0040301	c2y_0090001b2	NA	NA	NA	NA	-0.0354	0.0056	0.0346	-0.008	4.11905	-1.37931	NA	55200	65855	47715
c6m_0040301	c2y_0090002	0.1442	0.1992	0.7238	0.4692	0.0342	0.0048	0.0346	0.0207	4.11905	3	0.0431348339691201	47206	68351	42416
c6m_0040301	c2y_0100001_2	0.2405	0.2127	1.1304	0.2583	-0.0244	0.0049	0.0346	0.0196	4.11905	2.9697	-0.038648798889311	55200	63916	46249
c6m_0040301	c2y_0100001_3	0.0684	0.2058	0.3326	0.7395	-0.0157	0.0056	0.0346	0.0195	4.11905	2.70833	-0.0218620133553269	55200	68134	49393
c6m_0040301	c2y_0100001_4	0.3995	0.3233	1.2358	0.2165	-0.0108	0.0051	0.0346	0.008	4.11905	1.25	-0.0204802608647379	55200	68258	49489
c6m_0040301	c2y_0100102	0.2077	0.1289	1.6108	0.1072	-0.0316	0.0048	0.0346	0.0417	4.11905	5.27848	-0.0521994444635767	47206	68351	42416
c6m_0040301	c2y_0100203	0.0637	0.1877	0.3396	0.7342	-0.0245	0.0055	0.0346	0.022	4.11905	3.23529	-0.0355750637336762	47206	68351	42416
c6m_0040301	c2y_0100301	0.0552	0.2199	0.251	0.8018	-0.0206	0.0053	0.0346	0.0162	4.11905	2.38235	-0.0296484946712747	47206	68351	42416
c6m_0040301	c2y_0100304	-0.0244	0.3821	-0.064	0.949	-0.0029	0.0051	0.0346	0.0051	4.11905	0.894737	-0.00363201653831117	47206	68351	42416
c6m_0040301	c2y_0100501_3	0.131	0.2759	0.4746	0.6351	-0.0074	0.0052	0.0346	0.0093	4.11905	1.55	-0.0117988295138512	55200	68097	49374
c6m_0040301	c2y_0100602	0.094	0.1777	0.5287	0.597	-0.0233	0.0049	0.0346	0.0228	4.11905	3.35294	-0.0348438871108159	47206	68351	42416
c6m_0040301	c2y_0100703	-0.1183	0.2125	-0.557	0.5776	-0.016	0.0052	0.0346	0.0153	4.11905	2.42857	-0.019184694223064	47206	68351	42416
c6m_0040301	c2y_0100801	-0.0596	0.2467	-0.2416	0.8091	-0.0167	0.0049	0.0346	0.012	4.11905	1.96721	-0.0216559915898889	47206	68351	42416
c6m_0040301	c2y_0101102	0.3984	0.3046	1.3083	0.1908	-0.0136	0.005	0.0346	0.0101	4.11905	1.62903	-0.0262492626712111	47206	68351	42416
c6m_0040301	c2y_0102001_3	NA	NA	NA	NA	2.1081e-06	0.005	0.0346	-5e-04	4.11905	-0.0877193	NA	55200	68104	49387
c6m_0040301	c2y_0103501_2	-0.0358	0.2552	-0.1404	0.8883	-0.011	0.005	0.0346	0.0157	4.11905	2.34328	-0.0131540732867936	55200	68116	49389
c6m_0040301	c2y_0103501_3	NA	NA	NA	NA	NA	NA	0.0346	5e-04	4.11905	0.0833333	NA	55200	67626	49051
c6m_0040301	c2y_0104001_2	-0.5745	0.2242	-2.5623	0.0104	-0.0737	0.0046	0.0346	0.0185	4.11905	2.68116	-0.0794083827489617	55200	67601	49025
c6m_0040301	c2y_0104001_3	NA	NA	NA	NA	-0.0015	0.0047	0.0346	-0.0028	4.11905	-0.491228	NA	55200	67995	49300
c6m_0040301	c2y_0104501_2	NA	NA	NA	NA	0.0134	0.005	0.0346	-0.009	4.11905	-1.55172	NA	55200	68102	49378
c6m_0040301	c2y_0105001_2	-0.0304	0.1809	-0.1678	0.8667	-0.0383	0.0048	0.0346	0.0227	4.11905	3.28986	-0.0481699059535064	55200	67881	49211
c6m_0040301	c2y_0105001_3	-0.3901	0.7564	-0.5158	0.606	-0.0146	0.0051	0.0346	0.0027	4.11905	0.457627	-0.014670715156701	55200	67868	49193
c6m_0040301	c2y_0105501	-0.2123	0.2151	-0.9868	0.3237	-0.0453	0.0052	0.0346	0.0199	4.11905	3.01515	-0.056639420668729	47206	68351	42416
c6m_0040301	c2y_0105601	-0.0329	0.3212	-0.1025	0.9183	-0.0085	0.0051	0.0346	0.0077	4.11905	1.24194	-0.0110814833808115	47206	68351	42416
c6m_0040301	c2y_0105701	-0.3142	0.2518	-1.2476	0.2122	-0.0453	0.0052	0.0346	0.0154	4.11905	2.52459	-0.0582923409985316	47206	61862	38199
c6m_0040301	c2y_0110001	-0.1775	0.122	-1.4545	0.1458	0.0157	0.0053	0.0346	0.0618	4.11905	7.53659	0.0319620445666385	47206	61862	38199
c6m_0040301	c2y_0120001	-0.3278	0.1349	-2.4299	0.0151	0.0126	0.0053	0.0346	0.0519	4.11905	6.32927	0.0331509683114848	47206	61862	38199
c6m_0040301	c2y_0120101	-0.3065	0.1393	-2.2007	0.0278	0.0204	0.0053	0.0346	0.0463	4.11905	5.7875	0.0428615961402213	47206	61862	38199
c6m_0040301	c2y_0120201	-0.2522	0.1514	-1.6658	0.0957	0.0169	0.0047	0.0346	0.0342	4.11905	3.8427	0.0337444558179182	47206	61862	38199
c6m_0040301	c2y_0120301	NA	NA	NA	NA	NA	NA	0.0346	4e-04	4.11905	0.0689655	NA	47206	61862	38199
c6m_0040301	c2y_0130001	-0.1286	0.1958	-0.6565	0.5115	0.0123	0.0045	0.0346	0.0192	4.11905	3.09677	0.0212884760555341	47206	61862	38199
c6m_0040301	c2y_0140001	-0.2569	0.9721	-0.2642	0.7916	0.018	0.0046	0.0346	0.0016	4.11905	0.285714	0.0278842797450447	47206	61862	38199
c6m_0040301	c2y_0150001	-0.2381	0.419	-0.5684	0.5698	0.0081	0.0052	0.0346	0.0049	4.11905	0.753846	0.0148542004158988	47206	61862	38199
c6m_0040301	c2y_0160001	0.0031	0.1378	0.0225	0.982	-0.0026	0.0054	0.0346	0.057	4.11905	5.7	-0.00389149111538535	47206	65116	40318
c6m_0040301	c2y_0170001	0.0232	0.1419	0.1633	0.8703	-0.004	0.0054	0.0346	0.0528	4.11905	5.33333	-0.00696394940374309	47206	61679	38082
c6m_0040301	c2y_0170101	-0.0305	0.1339	-0.2277	0.8199	-0.0072	0.0052	0.0346	0.0517	4.11905	4.92381	-0.00885102292729219	47206	66800	41431
c6m_0040301	c2y_0170401	0.0106	0.2019	0.0523	0.9583	0.0038	0.005	0.0346	0.0192	4.11905	2.86567	0.00501579601909474	47206	66687	41368
c6m_0040301	c2y_0180001	0.2093	0.1587	1.3188	0.1872	-0.0027	0.0047	0.0346	0.0357	4.11905	4.3012	-0.0113715104560609	47206	68351	42416
c6m_0040301	c2y_0190001	0.0761	0.1107	0.6879	0.4915	0.014	0.0055	0.0346	0.0645	4.11905	6.32353	0.0159765545196361	47206	68056	42258
c6m_0040301	c2y_0200001	0.832	1.8289	0.4549	0.6492	0.013	0.0053	0.0346	0.0023	4.11905	0.319444	0.0106525594245978	47206	65116	40318
c6m_0040301	c2y_0210001	NA	NA	NA	NA	0.0144	0.0052	0.0346	-0.0014	4.11905	-0.191781	NA	47206	61679	38082
c6m_0040301	c2y_0210101	0.2387	0.5853	0.4078	0.6834	0.0092	0.0053	0.0346	0.0072	4.11905	0.935065	0.00966099835228803	47206	59836	36970
c6m_0040301	c2y_0210201	0.0019	0.3133	0.0061	0.9952	0.013	0.0053	0.0346	0.0067	4.11905	1.06349	0.0170006761875934	47206	69837	44758
c6m_0040301	c2y_0210202	0.1358	0.2848	0.4768	0.6335	0.0142	0.0048	0.0346	0.0086	4.11905	1.34375	0.0162255874054818	47206	69837	44758
c6m_0040301	c2y_0210203	0.0952	0.302	0.3151	0.7526	0.0073	0.0049	0.0346	0.0079	4.11905	1.29508	0.00796064078349411	47206	69837	44758
c6m_0040301	c2y_0210204	NA	NA	NA	NA	0.005	0.0053	0.0346	-0.0019	4.11905	-0.296875	NA	47206	69837	44758
c6m_0040301	c2y_0210205	NA	NA	NA	NA	0.0013	0.0049	0.0346	-0.0015	4.11905	-0.220588	NA	47206	69837	44758
c6m_0040301	c2y_0210206	NA	NA	NA	NA	0.0109	0.0047	0.0346	-4e-04	4.11905	-0.0727273	NA	47206	69837	44758
c6m_0040301	c2y_0210207	0.2242	0.2184	1.0266	0.3046	-0.0056	0.0049	0.0346	0.0197	4.11905	3.28333	-0.0134014879983483	47206	69837	44758
c6m_0040301	c2y_0210208	NA	NA	NA	NA	-0.0043	0.005	0.0346	-0.0033	4.11905	-0.55	NA	47206	71319	44559
c6m_0040301	c2y_0210209	NA	NA	NA	NA	NA	NA	0.0346	7e-04	4.11905	0.127273	NA	47206	71319	44559
c6m_0040301	c2y_0210210	NA	NA	NA	NA	0.0145	0.0051	0.0346	-0.0047	4.11905	-0.824561	NA	47206	74494	47206
c6m_0040301	c2y_0210211	0.1808	0.327	0.5528	0.5804	0.0184	0.0051	0.0346	0.0065	4.11905	1.01562	0.0208330752881367	47206	74494	47206
c6m_0040301	c2y_0210212	0.3477	0.3133	1.11	0.267	0.0161	0.0053	0.0346	0.0098	4.11905	1.60656	0.0141373409895762	47206	74494	47206
c6m_0040301	c2y_0220001	-0.3157	0.263	-1.2005	0.23	0.0108	0.0051	0.0346	0.0129	4.11905	2.01562	0.0233899459150156	47206	55299	34139
c6m_0040301	c2y_0240001	0.2265	0.227	0.9981	0.3182	-0.004	0.0053	0.0346	0.0174	4.11905	2.63636	-0.0115967017128075	47206	64469	38462
c6m_0040301	c2y_0250001	-0.3394	0.4109	-0.826	0.4088	-0.0237	0.0054	0.0346	0.0067	4.11905	1.11667	-0.0302958640252721	47206	57500	35446
c6m_0040301	c2y_0260001	-0.2608	0.2486	-1.0489	0.2942	-0.021	0.0049	0.0346	0.014	4.11905	2	-0.0306623440574836	47206	41872	26185
c6m_0040301	c2y_0270001	0.643	0.5491	1.171	0.2416	0.015	0.0049	0.0346	0.0049	4.11905	0.803279	0.0114136482284017	47206	80264	47206
c6m_0040301	c2y_0280001	NA	NA	NA	NA	NA	NA	0.0346	2e-04	4.11905	0.0273973	NA	47206	79735	47186
c6m_0040301	c2y_0290001	-0.2258	0.1398	-1.6153	0.1063	-5e-04	0.005	0.0346	0.0457	4.11905	6.01316	0.00867452459077145	47206	70924	44323
c6m_0040301	c2y_0300001	0.0483	0.2119	0.2279	0.8197	0.0837	0.0054	0.0346	0.0185	4.11905	2.89062	0.141870356508063	47206	43468	27214
c6m_0040301	c2y_0310001	0.358	0.3646	0.9819	0.3262	0.083	0.0055	0.0346	0.0064	4.11905	1	0.106965761180749	47206	69458	43171
c6m_0040301	c2y_0320001	0.1594	0.1739	0.9164	0.3595	0.0165	0.0054	0.0346	0.03	4.11905	4.05405	0.0173088250838535	47206	69458	43171
c6m_0040301	c2y_0330101	-0.4754	0.2723	-1.7456	0.0809	-0.012	0.0051	0.0346	0.0142	4.11905	2.18462	-0.00551378561060506	47206	69458	43171
c6m_0040301	c2y_0330201	-0.3533	0.3692	-0.9571	0.3385	-0.0085	0.0051	0.0346	0.0084	4.11905	1.23529	-0.00536696425686954	47206	69458	43171
c6m_0040301	c2y_0340001	-0.4142	0.1945	-2.1294	0.0332	-0.0397	0.0048	0.0346	0.0236	4.11905	3.63077	-0.0420454448936064	47206	69458	43171
c6m_0040301	c2y_0350001	-0.8925	0.4453	-2.0044	0.045	-0.0135	0.0045	0.0346	0.0086	4.11905	1.34375	-0.0025663967211171	47206	69453	43169
c6m_0040301	c2y_0360001	NA	NA	NA	NA	0.0015	0.0053	0.0346	-0.0022	4.11905	-0.349206	NA	47206	69457	43170
c6m_0040301	c2y_0360201	-0.3465	0.2901	-1.1944	0.2323	-0.009	0.0046	0.0346	0.0204	4.11905	1.74359	-0.00262352726472366	47206	70826	44263
c6m_0040301	c2y_0450001	1	3.4372	0.5289	0.5969	0.0084	0.0057	0.0346	0.0021	4.11905	0.323077	-0.00460790364847774	47206	70826	44263
c6m_0040301	c2y_0460001	0.3634	0.1564	2.3231	0.0202	0.0439	0.0049	0.0346	0.0364	4.11905	5.35294	0.0460876235764261	47206	70826	44263
c6m_0040301	c2y_asq_acomu	0.0321	0.116	0.2766	0.7821	-0.0102	0.0052	0.0346	0.0949	4.11905	10.4286	-0.0152907847598437	55200	70178	50976
c6m_0040301	c2y_asq_bgm	0.2255	0.1072	2.1022	0.0355	0.017	0.0054	0.0346	0.0941	4.11905	11.6173	0.00843625768651951	55200	70178	50976
c6m_0040301	c2y_asq_cfm	0.0386	0.1514	0.2549	0.7988	-0.0076	0.0052	0.0346	0.0439	4.11905	5.55696	-0.0112244218083703	55200	70178	50976
c6m_0040301	c2y_asq_dproblem	0.2186	0.159	1.3748	0.1692	-0.0052	0.0051	0.0346	0.0358	4.11905	4.36585	-0.0145549734061869	55200	70178	50976
c6m_0040301	c2y_asq_epersonal	0.0448	0.1696	0.2645	0.7914	0.0043	0.0054	0.0346	0.0352	4.11905	4.09302	0.00382001896383078	55200	70178	50976
c6m_0040301	c2y_asq_total	0.1733	0.1176	1.473	0.1407	-0.0026	0.0053	0.0346	0.079	4.11905	8.97727	-0.0130670652019835	55200	66813	48420
c6m_0040301	c2y_bmi	-0.1329	0.0766	-1.7351	0.0827	0.0169	0.0055	0.0346	0.237	4.11905	16.4583	0.0390190536423532	55200	65361	47317
c6m_0040301	c3hy_0010101	-0.2946	0.2669	-1.1038	0.2697	-0.0215	0.0054	0.0346	0.0138	4.11905	1.84	-0.0188998201908304	55200	73913	55200
c6m_0040301	c3hy_0010201	-0.2706	0.3654	-0.7406	0.459	0.0335	0.0047	0.0346	0.0076	4.11905	1.11765	0.0440870350484529	55200	73913	55200
c6m_0040301	c3hy_0010301	NA	NA	NA	NA	0.0132	0.0052	0.0346	-0.0017	4.11905	-0.25	NA	55200	71709	53566
c6m_0040301	c3hy_0030002	0.0494	0.0675	0.7316	0.4644	0.0027	0.0057	0.0346	0.3623	4.11905	15.417	-0.0030602186022197	55200	73656	55007
c6m_0040301	c3hy_0080102	NA	NA	NA	NA	0.0101	0.005	0.0346	-0.0055	4.11905	-0.916667	NA	55200	73913	55200
c6m_0040301	c3hy_0081001	0.2871	0.7142	0.402	0.6877	-0.0579	0.005	0.0346	0.0024	4.11905	0.393443	-0.0709371126354308	55200	73913	55200
c6m_0040301	c3hy_0082002	0.1645	0.2174	0.7566	0.4493	0.0436	0.0049	0.0346	0.0305	4.11905	2.52066	0.0466258073788766	55200	73913	55200
c6m_0040301	c3hy_0083001	NA	NA	NA	NA	NA	NA	0.0346	0.001	4.11905	0.140845	NA	55200	70862	51732
c6m_0040301	c3hy_0083002	0.0844	0.4107	0.2054	0.8373	-0.028	0.0055	0.0346	0.0055	4.11905	0.808824	-0.0357209810774764	55200	70902	51769
c6m_0040301	c3hy_0084001	0.1537	0.6443	0.2385	0.8115	0.0399	0.0048	0.0346	0.0021	4.11905	0.304348	0.0477467656966882	55200	70984	51845
c6m_0040301	c3hy_0085001	-0.7934	0.7185	-1.1043	0.2695	0.0386	0.0047	0.0346	0.0049	4.11905	0.671233	0.0581002635156415	55200	70954	51822
c6m_0040301	c3hy_0086001	-0.1316	0.3928	-0.3349	0.7377	0.0022	0.0049	0.0346	0.006	4.11905	0.895522	0.00574403179228797	55200	33377	25312
c6m_0040301	c3hy_0087001	-0.3604	0.272	-1.3249	0.1852	0.0018	0.005	0.0346	0.0123	4.11905	1.75714	0.00985289402476033	55200	70204	51252
c6m_0040301	c3hy_0090001	1	2.1255	0.6255	0.5316	-0.0098	0.0054	0.0346	0.0029	4.11905	0.367089	-0.0256143477152692	55200	71075	51962
c6m_0040301	c3hy_0090101	1	7.9236	0.2862	0.7747	-0.0074	0.0045	0.0346	0.0014	4.11905	0.233333	-0.0251764021491093	55200	70887	51801
c6m_0040301	c3hy_0090201	NA	NA	NA	NA	NA	NA	0.0346	7e-04	4.11905	0.111111	NA	55200	70804	51736
c6m_0040301	c3hy_0090401	0.0596	0.6789	0.0877	0.9301	0.0088	0.0053	0.0346	0.0036	4.11905	0.514286	0.0101539265296145	55200	70894	51817
c6m_0040301	c3hy_0090601	0.6524	0.6486	1.0059	0.3145	0.0041	0.0048	0.0346	0.0053	4.11905	0.815385	-0.0039608035458292	55200	70705	51711
c6m_0040301	c3hy_0090801	-0.1328	0.3584	-0.3706	0.7109	0.0011	0.0051	0.0346	0.0075	4.11905	1.31579	0.00354287772056513	55200	70761	51741
c6m_0040301	c3hy_0091001	0.3878	0.2761	1.4044	0.1602	0.0053	0.0048	0.0346	0.0112	4.11905	1.72308	-0.00126467262829979	55200	70928	51830
c6m_0040301	c3hy_0091201	NA	NA	NA	NA	-0.003	0.0049	0.0346	-0.013	4.11905	-2.03125	NA	55200	70926	51844
c6m_0040301	c3hy_0091401	NA	NA	NA	NA	0.0173	0.0052	0.0346	-0.0012	4.11905	-0.196721	NA	55200	70733	51742
c6m_0040301	c3hy_asq_acomu	-0.214	0.15	-1.4272	0.1535	-0.0107	0.0052	0.0346	0.0435	4.11905	5.50633	-0.0055936856388832	55200	64065	46522
c6m_0040301	c3hy_asq_bgm	-0.1384	0.1308	-1.0581	0.29	8e-04	0.0051	0.0346	0.0563	4.11905	7.40789	0.00742302064236182	55200	70178	50976
c6m_0040301	c3hy_asq_cfm	-0.4237	0.142	-2.9835	0.0028	-0.0232	0.0052	0.0346	0.0529	4.11905	6.78205	-0.010666656733571	55200	70178	50976
c6m_0040301	c3hy_asq_dproblem	-0.3077	0.1513	-2.0337	0.042	-0.0226	0.0054	0.0346	0.0431	4.11905	5.4557	-0.0163466990898844	55200	70178	50976
c6m_0040301	c3hy_asq_epersonal	-0.1723	0.1517	-1.1355	0.2562	-0.0157	0.0057	0.0346	0.0429	4.11905	4.98837	-0.0130362436027869	55200	70178	50976
c6m_0040301	c3hy_asq_total	-0.2063	0.1275	-1.6178	0.1057	-0.0217	0.0054	0.0346	0.0646	4.11905	8.17722	-0.018376999912885	55200	66813	48420
c6m_0040301	c3hy_bmi	-0.0902	0.0758	-1.1901	0.234	0.0104	0.0057	0.0346	0.2701	4.11905	16.3697	0.0261134001456277	55200	65376	47328
c6m_0040301	c3hy_psi_cf	0.4028	0.1674	2.4065	0.0161	0.033	0.0047	0.0346	0.0334	4.11905	4.07317	0.0275350739578405	55200	70178	50976
c6m_0040301	c3y_0010101	-0.5276	0.3248	-1.6246	0.1043	-0.0208	0.005	0.0346	0.0108	4.11905	1.61194	-0.0196744727653073	47206	61862	38199
c6m_0040301	c3y_0010201	NA	NA	NA	NA	NA	NA	0.0346	9e-04	4.11905	0.130435	NA	47206	61862	38199
c6m_0040301	c3y_0010301	0.065	0.7851	0.0828	0.934	0.0199	0.0052	0.0346	0.0018	4.11905	0.26087	0.0281554776909408	47206	61862	38199
c6m_0040301	c3y_0030002_checked	-0.0201	0.0746	-0.2688	0.7881	0.0123	0.0062	0.0346	0.3134	4.11905	14.3105	0.0210169274029995	55200	70178	50976
c6m_0040301	c3y_0040001_1	0.3877	0.3246	1.1944	0.2323	-0.0103	0.0049	0.0346	0.0083	4.11905	1.22059	-0.0200023480678545	55200	66059	47839
c6m_0040301	c3y_0040001_2	-0.353	0.2774	-1.2727	0.2031	0.0035	0.0051	0.0346	0.0111	4.11905	1.65672	0.0115200125139426	55200	68351	49558
c6m_0040301	c3y_0050001_1	-0.3181	0.1908	-1.667	0.0955	0.0013	0.0052	0.0346	0.022	4.11905	3.18841	0.010690370113559	55200	68351	49558
c6m_0040301	c3y_0050001_2	0.2951	0.3273	0.9018	0.3672	0.0012	0.0052	0.0346	0.0089	4.11905	1.28986	-0.00377353515507806	55200	68351	49558
c6m_0040301	c3y_0050001_3	-0.103	0.1509	-0.6823	0.495	-0.0158	0.0051	0.0346	0.0435	4.11905	6.30435	-0.0162209189034765	55200	68351	49558
c6m_0040301	c3y_0060001	-0.4537	0.2751	-1.6492	0.0991	-0.0577	0.0052	0.0346	0.0141	4.11905	1.98592	-0.0733971557852177	47206	61862	38199
c6m_0040301	c3y_0082101	0.1746	0.1479	1.1802	0.2379	0.0097	0.0053	0.0346	0.0477	4.11905	5.54651	0.00691388048358091	47206	61862	38199
c6m_0040301	c3y_0082102	0.1563	0.1401	1.1151	0.2648	0.0089	0.0053	0.0346	0.0549	4.11905	6.16854	0.00568986955962996	47206	71547	42233
c6m_0040301	c3y_0091001	0.083	0.1718	0.4833	0.6289	0.0105	0.0056	0.0346	0.0302	4.11905	3.51163	0.0181786271166094	47206	31989	20127
c6m_0040301	c3y_0091101	0.1442	0.1527	0.9443	0.345	-0.0265	0.0051	0.0346	0.0405	4.11905	4.55056	-0.038715261636044	55200	79753	55182
c6m_0040301	c3y_0091201	0.0135	0.1406	0.096	0.9236	4.8347e-05	0.005	0.0346	0.0365	4.11905	4.29412	-0.000437129273334373	55200	79660	55119
c6m_0040301	c3y_0091301	NA	NA	NA	NA	NA	NA	0.0346	0.0013	4.11905	0.19403	NA	55200	77493	53651
c6m_0040301	c3y_0091401	0.0616	0.2333	0.2639	0.7918	-0.0053	0.005	0.0346	0.0113	4.11905	1.66176	-0.00825796703232297	55200	69403	47891
c6m_0040301	c3y_0091501	0.0506	0.3133	0.1615	0.8717	0.011	0.0051	0.0346	0.0102	4.11905	1.47826	0.0125558498796424	55200	79780	55200
c6m_0040301	c3y_0092801	NA	NA	NA	NA	0.011	0.0051	0.0346	-0.0066	4.11905	-0.985075	NA	55200	79780	55200
c6m_0040301	c3y_0092901	0.0512	0.5183	0.0987	0.9213	0.0206	0.0051	0.0346	0.0044	4.11905	0.733333	0.0246203726736029	55200	79735	55176
c6m_0040301	c3y_0093001	0.5114	0.4432	1.1537	0.2486	-8e-04	0.0054	0.0346	0.0063	4.11905	0.969231	-0.0086922319476962	55200	79507	55023
c6m_0040301	c3y_0093401	NA	NA	NA	NA	0.0032	0.0048	0.0346	-0.0078	4.11905	-1.2381	NA	55200	79419	54949
c6m_0040301	c3y_0094701	NA	NA	NA	NA	-0.008	0.0049	0.0346	-0.0024	4.11905	-0.428571	NA	55200	79348	54906
c6m_0040301	c3y_0095301	0.2321	0.3819	0.6077	0.5434	-0.0035	0.0048	0.0346	0.0063	4.11905	1.05	-0.0078325894825972	55200	78297	54206
c6m_0040301	c3y_0095401	0.4768	0.5492	0.8681	0.3853	0.0087	0.0046	0.0346	0.0044	4.11905	0.6875	0.00472035075151864	55200	78943	54640
c6m_0040301	c3y_0100101	0.0681	0.3653	0.1864	0.8521	0.0126	0.0047	0.0346	0.0062	4.11905	0.861111	0.0145309124867619	55200	78788	54558
c6m_0040301	c3y_0100102	-0.0921	0.2953	-0.312	0.755	0.0239	0.0049	0.0346	0.0087	4.11905	1.19178	0.0310044622319062	55200	79780	55200
c6m_0040301	c3y_0100201	0.7905	3.1593	0.2502	0.8024	0.0126	0.0053	0.0346	0.0014	4.11905	0.2	0.00982417070000137	55200	79780	55200
c6m_0040301	c3y_0100301b	0.4592	0.622	0.7382	0.4604	0.0123	0.0048	0.0346	0.0041	4.11905	0.554054	0.0102842449296121	55200	65761	47647
c6m_0040301	c3y_0110001_3	0.0951	0.181	0.5252	0.5994	-0.0181	0.0053	0.0346	0.0212	4.11905	2.90411	-0.0257280580566406	55200	68351	49558
c6m_0040301	c3y_0110101	-0.0616	0.1362	-0.4525	0.6509	-0.0288	0.0048	0.0346	0.0383	4.11905	5.17568	-0.0337678412671927	55200	79011	54687
c6m_0040301	c3y_0110201	0.0312	0.2122	0.1472	0.883	-0.0229	0.0055	0.0346	0.0182	4.11905	2.56338	-0.0292499561454755	55200	78831	54547
c6m_0040301	c3y_0110301	0.1071	0.2169	0.4937	0.6216	-0.0201	0.0056	0.0346	0.0184	4.11905	2.48649	-0.0275988801525485	55200	79780	55200
c6m_0040301	c3y_0110501_3	1	2.899	0.6371	0.524	-0.0185	0.0053	0.0346	0.0021	4.11905	0.368421	-0.0394020929462697	55200	68351	49558
c6m_0040301	c3y_0110601	0.1977	0.2539	0.7785	0.4363	-0.018	0.0053	0.0346	0.0151	4.11905	2.09722	-0.0268264882012209	55200	79780	55200
c6m_0040301	c3y_0110701	0.1832	0.3101	0.5909	0.5546	-0.0221	0.0053	0.0346	0.0103	4.11905	1.51471	-0.0308017974861612	55200	79295	54865
c6m_0040301	c3y_0110801	0.4268	0.5823	0.733	0.4636	-0.0233	0.0054	0.0346	0.0044	4.11905	0.666667	-0.0339432450922839	55200	79780	55200
c6m_0040301	c3y_0112001_3	NA	NA	NA	NA	-0.0024	0.005	0.0346	-0.0015	4.11905	-0.254237	NA	55200	68351	49558
c6m_0040301	c3y_0113501_2	0.2872	0.5143	0.5584	0.5766	0.0153	0.0052	0.0346	0.0043	4.11905	0.661538	0.0157689681277328	55200	68351	49558
c6m_0040301	c3y_0113501_3	NA	NA	NA	NA	-0.0037	0.0044	0.0346	-0.0015	4.11905	-0.217391	NA	55200	68351	49558
c6m_0040301	c3y_0114001_2	-0.3629	0.5955	-0.6093	0.5423	-0.042	0.0052	0.0346	0.0042	4.11905	0.591549	-0.0486312651104739	55200	68351	49558
c6m_0040301	c3y_0114001_3	NA	NA	NA	NA	-0.0073	0.0047	0.0346	-0.0047	4.11905	-0.783333	NA	55200	68351	49558
c6m_0040301	c3y_0114501_2	NA	NA	NA	NA	0.0213	0.0045	0.0346	-0.0038	4.11905	-0.666667	NA	55200	68351	49558
c6m_0040301	c3y_0115001_2	0.1961	0.2426	0.8084	0.4189	-0.0139	0.0052	0.0346	0.0175	4.11905	2.46479	-0.0227143683203334	55200	67848	49181
c6m_0040301	c3y_0115001_3	-1	2.7718	-0.3853	0.7	-0.0089	0.0053	0.0346	0.0016	4.11905	0.231884	-0.00315892562140327	55200	68172	49422
c6m_0040301	c3y_0116001	-0.3712	0.3012	-1.2322	0.2179	-0.0361	0.005	0.0346	0.0083	4.11905	1.53704	-0.038200149873142	55200	78192	54312
c6m_0040301	c3y_0116101	NA	NA	NA	NA	-0.0014	0.0052	0.0346	-0.0068	4.11905	-1.0625	NA	55200	77649	53947
c6m_0040301	c3y_0116102	-0.2904	0.275	-1.0557	0.2911	-0.0349	0.0048	0.0346	0.0096	4.11905	1.43284	-0.0380982878097939	55200	76816	53415
c6m_0040301	c3y_0120001	0.0388	0.1339	0.2899	0.7719	0.007	0.005	0.0346	0.0525	4.11905	5.41237	0.00717372156108111	55200	77194	53665
c6m_0040301	c3y_0130001	0.0323	0.1432	0.2256	0.8215	0.0042	0.0046	0.0346	0.0375	4.11905	4.03226	0.00410689492899164	55200	76496	53281
c6m_0040301	c3y_0130101	0.0679	0.1379	0.4922	0.6225	0.0055	0.005	0.0346	0.0494	4.11905	4.94	0.00402022198984524	55200	77911	54170
c6m_0040301	c3y_0130201	0.0549	0.163	0.3366	0.7364	0.0085	0.0046	0.0346	0.0303	4.11905	3.06061	0.00881831813577816	55200	77531	53936
c6m_0040301	c3y_0130301	0.1887	0.3808	0.4956	0.6201	-6e-04	0.0048	0.0346	0.0068	4.11905	0.957746	-0.00370848007955875	55200	75638	52611
c6m_0040301	c3y_0140001	0.0493	0.1607	0.3069	0.7589	0.0136	0.0056	0.0346	0.037	4.11905	4.5122	0.0151232795717406	55200	79399	55082
c6m_0040301	c3y_0150001	0.1346	0.2435	0.5528	0.5804	0.008	0.0045	0.0346	0.013	4.11905	1.9697	0.00692576260320395	55200	79399	55082
c6m_0040301	c3y_0160001	-0.1497	0.3774	-0.3966	0.6917	0.0023	0.0054	0.0346	0.0064	4.11905	0.914286	0.00509703504732562	55200	79399	55082
c6m_0040301	c3y_0170001	0.024	0.1347	0.178	0.8587	-0.0093	0.0051	0.0346	0.0523	4.11905	5.50526	-0.0132296441611875	55200	72598	50607
c6m_0040301	c3y_0180001	0.0527	0.1405	0.3748	0.7078	-0.0087	0.0052	0.0346	0.0483	4.11905	4.97938	-0.0131858842230418	55200	78873	54752
c6m_0040301	c3y_0180101	0.0325	0.1331	0.244	0.8072	-0.0079	0.0052	0.0346	0.0516	4.11905	5.54839	-0.0113581949819382	55200	79399	55082
c6m_0040301	c3y_0180401	0.3368	0.214	1.5739	0.1155	-0.0085	0.0051	0.0346	0.0188	4.11905	2.57534	-0.0192707821165928	55200	78335	54983
c6m_0040301	c3y_0190001	0.0919	0.1494	0.6151	0.5385	-0.0034	0.0054	0.0346	0.0383	4.11905	3.94845	-0.007692115214977	55200	78335	54983
c6m_0040301	c3y_0200001	-0.0293	0.1176	-0.2487	0.8036	0.0058	0.0054	0.0346	0.0633	4.11905	6.52577	0.00873642083067883	55200	78335	54983
c6m_0040301	c3y_0210001	0.506	0.325	1.5569	0.1195	0.0195	0.0058	0.0346	0.0101	4.11905	1.48529	0.0141802773937962	55200	78335	54983
c6m_0040301	c3y_0220001	0.608	0.3816	1.5934	0.1111	0.0162	0.0057	0.0346	0.0091	4.11905	1.35821	0.00877867017713042	55200	78335	54983
c6m_0040301	c3y_0220101	0.3152	0.2942	1.0714	0.284	0.0017	0.0049	0.0346	0.0133	4.11905	1.84722	-0.00484478026124379	55200	78335	54983
c6m_0040301	c3y_0220201	0.4665	0.5756	0.8104	0.4177	0.0128	0.0052	0.0346	0.0047	4.11905	0.723077	0.00954815463837238	55200	78335	54983
c6m_0040301	c3y_0220202	0.5731	3.1614	0.1813	0.8561	0.0175	0.0056	0.0346	0.0014	4.11905	0.215385	0.0244663994348479	55200	47125	31864
c6m_0040301	c3y_0220203	0.6399	0.6433	0.9946	0.3199	0.0122	0.0052	0.0346	0.0044	4.11905	0.733333	0.00685752932007917	55200	78010	54765
c6m_0040301	c3y_0220204	NA	NA	NA	NA	0.0022	0.0053	0.0346	-2e-04	4.11905	-0.03125	NA	55200	77898	54691
c6m_0040301	c3y_0220205	NA	NA	NA	NA	NA	NA	0.0346	8e-04	4.11905	0.115942	NA	55200	78038	54791
c6m_0040301	c3y_0220206	1	2.2752	0.5991	0.5491	0.0064	0.0045	0.0346	0.0024	4.11905	0.363636	-0.00483930956075256	55200	77939	54721
c6m_0040301	c3y_0220207	NA	NA	NA	NA	NA	NA	0.0346	6e-04	4.11905	0.101695	NA	55200	78097	54823
c6m_0040301	c3y_0220208	NA	NA	NA	NA	0.0024	0.0052	0.0346	-0.0032	4.11905	-0.533333	NA	55200	76379	53632
c6m_0040301	c3y_0220209	0.424	0.2676	1.5847	0.113	8e-04	0.0054	0.0346	0.0158	4.11905	2.46875	-0.00873523366674554	55200	39068	26557
c6m_0040301	c3y_0220210	0.7636	1.2412	0.6152	0.5384	0.0097	0.0053	0.0346	0.0023	4.11905	0.370968	0.010337625202055	55200	39080	26568
c6m_0040301	c3y_0220211	NA	NA	NA	NA	0.0201	0.0054	0.0346	-0.003	4.11905	-0.517241	NA	55200	33803	24666
c6m_0040301	c3y_0220212	NA	NA	NA	NA	0.0186	0.0054	0.0346	-0.0047	4.11905	-0.746032	NA	55200	32861	23985
c6m_0040301	c3y_0230001	-0.1682	0.3773	-0.4459	0.6556	0.0118	0.0052	0.0346	0.0066	4.11905	1.1	0.0236772729907809	55200	33893	24722
c6m_0040301	c3y_0240001	-0.0942	0.1702	-0.5533	0.5801	-0.0278	0.005	0.0346	0.031	4.11905	4.49275	-0.0473209773404307	55200	33620	24514
c6m_0040301	c3y_0250001	-0.0193	0.232	-0.0833	0.9336	-0.0401	0.0047	0.0346	0.0162	4.11905	2.38235	-0.0493512337744002	55200	76283	53594
c6m_0040301	c3y_0260001	0.1211	0.1594	0.7595	0.4476	0.0324	0.0048	0.0346	0.0292	4.11905	4.17143	0.0473821834632797	55200	44861	32428
c6m_0040301	c3y_0270101	0.0823	0.2349	0.3505	0.726	0.005	0.0049	0.0346	0.0156	4.11905	2.32836	0.00417270666411037	55200	78335	54983
c6m_0040301	c3y_0270201	0.4333	0.6157	0.7038	0.4816	-0.0028	0.0057	0.0346	0.0052	4.11905	0.732394	-0.00934779553195199	55200	78335	54983
c6m_0040301	c3y_0270301	-0.0411	0.2921	-0.1407	0.8881	0.0039	0.0056	0.0346	0.01	4.11905	1.53846	0.00563104101360736	55200	75470	53100
c6m_0040301	c3y_0270401	0.2452	0.1624	1.5095	0.1312	0.034	0.0055	0.0346	0.0359	4.11905	4.72368	0.0375173365548711	55200	63992	45069
c6m_0040301	c3y_0270501	-0.014	0.1881	-0.0743	0.9408	0.0233	0.0046	0.0346	0.0215	4.11905	3.02817	0.0291030582408276	55200	78065	54813
c6m_0040301	c3y_0270601	NA	NA	NA	NA	0.0123	0.0051	0.0346	-0.0051	4.11905	-0.822581	NA	55200	77901	54708
c6m_0040301	c3y_0280101	-0.2583	0.2001	-1.2913	0.1966	-0.0265	0.0047	0.0346	0.0197	4.11905	2.9403	-0.0257155197372194	55200	77908	54717
c6m_0040301	c3y_0280201b	-0.5682	0.6521	-0.8714	0.3835	-0.0085	0.0049	0.0346	0.0051	4.11905	0.689189	-0.00326827826558432	55200	65733	47625
c6m_0040301	c3y_0280301b	NA	NA	NA	NA	-0.0242	0.0047	0.0346	-0.0041	4.11905	-0.602941	NA	55200	65818	47683
c6m_0040301	c3y_0280501b	-0.2917	0.316	-0.9234	0.3558	-0.0092	0.0047	0.0346	0.0089	4.11905	1.27143	-0.00665267092172317	55200	65865	47714
c6m_0040301	c3y_0280601b	0.0614	0.3734	0.1643	0.8695	-0.0168	0.0051	0.0346	0.0065	4.11905	0.866667	-0.0225699629239331	55200	66144	47922
c6m_0040301	c3y_0280901b	NA	NA	NA	NA	-0.0043	0.005	0.0346	-0.0038	4.11905	-0.520548	NA	55200	66813	48420
c6m_0040301	c3y_0290001	-0.3182	0.266	-1.1961	0.2317	-0.0088	0.0052	0.0346	0.0146	4.11905	2.08571	-0.00347712135109604	55200	77997	54767
c6m_0040301	c3y_0300001	-0.5535	0.3133	-1.7667	0.0773	-0.0141	0.0048	0.0346	0.0111	4.11905	1.68182	-0.0062413639247891	55200	77462	54410
c6m_0040301	c3y_0300002	0.0304	0.2677	0.1136	0.9095	-0.0184	0.0052	0.0346	0.0142	4.11905	1.97222	-0.0232481165574477	55200	78335	54983
c6m_0040301	c3y_0300101	-0.1361	0.2219	-0.6133	0.5397	-0.0391	0.0053	0.0346	0.0207	4.11905	3.04412	-0.0443472474877344	55200	78335	54983
c6m_0040301	c3y_0300201	-0.213	0.2299	-0.9267	0.3541	-0.0272	0.0051	0.0346	0.0152	4.11905	2.23529	-0.0284114497429063	55200	77968	54758
c6m_0040301	c3y_0310001	-0.3873	0.2899	-1.336	0.1816	-0.0193	0.0048	0.0346	0.0107	4.11905	1.78333	-0.016034365789838	55200	77970	54760
c6m_0040301	c3y_0320001	0.6999	0.5171	1.3537	0.1758	0.0103	0.0049	0.0346	0.0059	4.11905	0.893939	0.00240211548711399	55200	77835	54653
c6m_0040301	c3y_0330001	0.9941	0.5236	1.8984	0.0576	-0.0211	0.0049	0.0346	0.0077	4.11905	1.22222	-0.0424931559677978	55200	78217	54661
c6m_0040301	c3y_0350001	0.339	0.3461	0.9794	0.3274	-5e-04	0.0062	0.0346	0.0107	4.11905	1.62121	-0.00729568950127499	55200	76690	53579
c6m_0040301	c3y_0420001	-0.1381	0.4027	-0.343	0.7316	0.0046	0.0053	0.0346	0.005	4.11905	0.78125	0.00749578622493303	55200	78209	54654
c6m_0040301	c3y_0430001	0.476	0.1548	3.0751	0.0021	0.033	0.0052	0.0346	0.0375	4.11905	5.13699	0.024028134768178	55200	75758	52943
c6m_0040301	c3y_0450001	0.5425	0.1528	3.5503	4e-04	0.0986	0.0051	0.0346	0.0413	4.11905	5.36364	0.102107079697297	55200	77269	54232
c6m_0040301	c3y_0460101	0.8175	0.2043	4.0016	6.2918e-05	0.1186	0.005	0.0346	0.0315	4.11905	3.98734	0.119452555624999	55200	78465	54777
c6m_0040301	c3y_0460401	NA	NA	NA	NA	NA	NA	0.0346	0.0015	4.11905	0.227273	NA	55200	78538	54837
c6m_0040301	c3y_0490001	NA	NA	NA	NA	0.0061	0.0049	0.0346	-0.0032	4.11905	-0.52459	NA	55200	43845	34081
c6m_0040301	c3y_0500001	NA	NA	NA	NA	NA	NA	0.0346	0.0013	4.11905	0.203125	NA	55200	39997	28585
c6m_0040301	c3y_0510001	NA	NA	NA	NA	0.0123	0.0047	0.0346	-0.0015	4.11905	-0.234375	NA	55200	39706	28373
c6m_0040301	c3y_0510002	-0.4161	0.3034	-1.3712	0.1703	-0.007	0.0054	0.0346	0.0094	4.11905	1.44615	-0.000629609301598501	55200	73600	54949
c6m_0040301	c3y_0510003	NA	NA	NA	NA	0.0168	0.0052	0.0346	-0.0024	4.11905	-0.358209	NA	55200	73768	55099
c6m_0040301	c3y_0510004	0.0514	0.2121	0.2425	0.8084	-0.0088	0.005	0.0346	0.0182	4.11905	2.8	-0.0104310068428499	55200	55465	54924
c6m_0040301	c3y_0520001	0.6745	0.4618	1.4607	0.1441	0.0205	0.0046	0.0346	0.0072	4.11905	1.01408	0.0121088430237224	55200	46817	46316
c6m_0040301	c3y_0520101	-0.5535	0.3729	-1.4844	0.1377	-0.0076	0.0047	0.0346	0.0076	4.11905	1.11765	0.000691258334001742	55200	47286	46787
c6m_0040301	c3y_0520201	NA	NA	NA	NA	-0.0126	0.0047	0.0346	-0.0021	4.11905	-0.318182	NA	55200	50028	49489
c6m_0040301	c3y_0530001	0.4817	0.2878	1.6737	0.0942	0.0203	0.0046	0.0346	0.01	4.11905	1.36986	0.0137139026062972	55200	46463	45963
c6m_0040301	c3y_0530002	-0.0959	0.2264	-0.4234	0.672	-0.0057	0.0044	0.0346	0.0168	4.11905	2.33333	-0.00408937940905801	55200	46231	45733
c6m_0040301	c3y_0530003	NA	NA	NA	NA	0.0018	0.0053	0.0346	-0.0034	4.11905	-0.576271	NA	55200	47206	46707
c6m_0040301	c3y_0530004	NA	NA	NA	NA	-0.0202	0.0046	0.0346	-0.0013	4.11905	-0.191176	NA	55200	55200	55200
c6m_0040301	c3y_0540001	NA	NA	NA	NA	0.0181	0.0052	0.0346	-0.006	4.11905	-0.952381	NA	55200	55312	55032
c6m_0040301	c3y_0540002	NA	NA	NA	NA	-0.0231	0.0053	0.0346	-0.0151	4.11905	-2.35938	NA	55200	72901	55112
c6m_0040301	c3y_0540003	-0.4243	0.3196	-1.3276	0.1843	-0.0462	0.0047	0.0346	0.0086	4.11905	1.22857	-0.047164154759431	55200	73913	55200
c6m_0040301	c3y_0540004	0.0337	0.1924	0.1753	0.8609	0.013	0.0049	0.0346	0.0227	4.11905	3.28986	0.0145146471323549	55200	73913	55200
c6m_0040301	c3y_0550001	0.2871	0.395	0.7266	0.4674	0.0228	0.005	0.0346	0.0055	4.11905	0.808824	0.0228838639211868	55200	73913	55200
c6m_0040301	c3y_0560001	0.688	1.8696	0.368	0.7129	0.0325	0.0051	0.0346	0.0019	4.11905	0.287879	0.0326636509329904	55200	73765	55095
c6m_0040301	c3y_0570001	0.0532	0.2486	0.2138	0.8307	-0.0055	0.0051	0.0346	0.0135	4.11905	2.01493	-0.00769974558732615	55200	73913	55200
c6m_0040301	c3y_0570002	0.2221	0.428	0.5189	0.6038	-0.0096	0.0048	0.0346	0.0049	4.11905	0.742424	-0.0142843020772437	55200	73913	55200
c6m_0040301	c3y_0570003	-0.5783	0.6148	-0.9406	0.3469	-0.0099	0.0048	0.0346	0.0045	4.11905	0.681818	-0.00432485133596241	55200	73913	55200
c6m_0040301	c3y_0570004	-0.5663	0.27	-2.0974	0.036	-0.0412	0.0054	0.0346	0.0158	4.11905	2.32353	-0.0353257563222175	55200	73913	55200
c6m_0040301	c3y_0580001	0.2206	0.3184	0.6928	0.4885	0.0264	0.0048	0.0346	0.0167	4.11905	1.19286	0.0259117903067377	55200	73913	55200
c6m_0040301	c3y_0580002	0.6556	0.3279	1.9995	0.0456	0.0574	0.0052	0.0346	0.0096	4.11905	1.35211	0.0557077084743106	55200	73913	55200
c6m_0040301	c3y_0580003	0.4415	0.4342	1.0167	0.3093	0.0349	0.0051	0.0346	0.0062	4.11905	0.911765	0.0346281971196691	55200	73913	55200
c6m_0040301	c3y_0580004	0.9582	0.3086	3.1053	0.0019	0.0631	0.0053	0.0346	0.0144	4.11905	1.89474	0.052927602874211	55200	73913	55200
c6m_0040301	c3y_0590001	0.3503	0.2638	1.3279	0.1842	0.0017	0.005	0.0346	0.0118	4.11905	1.66197	-0.0052178300546059	55200	72761	54366
c6m_0040301	c3y_0590002	-0.0581	0.2803	-0.2072	0.8359	0.0052	0.0052	0.0346	0.0108	4.11905	1.61194	0.00730670825595593	55200	73913	55200
c6m_0040301	c3y_0590003	-0.292	0.5586	-0.5227	0.6012	0.0152	0.0053	0.0346	0.0067	4.11905	0.848101	0.0225015068759838	55200	73913	55200
c6m_0040301	c3y_0590004	-0.7646	0.6818	-1.1214	0.2621	-0.0358	0.0052	0.0346	0.0048	4.11905	0.648649	-0.0322107296395174	55200	73913	55200
c6m_0040301	c3y_0590005	0.5647	0.3203	1.7631	0.0779	0.0305	0.0047	0.0346	0.0082	4.11905	1.28125	0.0263475560849004	55200	73913	55200
c6m_0040301	c3y_0590006	NA	NA	NA	NA	0.0025	0.0054	0.0346	-0.0119	4.11905	-2.01695	NA	55200	73913	55200
c6m_0040301	c3y_0590007	0.3382	0.344	0.9832	0.3255	0.036	0.0052	0.0346	0.0083	4.11905	1.22059	0.0367170745025702	55200	73913	55200
c6m_0040301	c3y_0600101_1	NA	NA	NA	NA	-0.0048	0.0052	0.0346	-0.01	4.11905	-1.5625	NA	55200	68182	49435
c6m_0040301	c3y_0600101_2	NA	NA	NA	NA	NA	NA	0.0346	0.001	4.11905	0.15625	NA	55200	68212	49456
c6m_0040301	c3y_0600101_3	NA	NA	NA	NA	-0.0214	0.0054	0.0346	-0.0012	4.11905	-0.181818	NA	55200	68106	49377
c6m_0040301	c3y_0600101_4	NA	NA	NA	NA	0.0132	0.005	0.0346	-0.0052	4.11905	-0.787879	NA	55200	68169	49419
c6m_0040301	c3y_0600201	-0.0507	0.2869	-0.1769	0.8596	0.0135	0.0047	0.0346	0.0099	4.11905	1.54688	0.0169381101681512	55200	73913	55200
c6m_0040301	c3y_0600202	NA	NA	NA	NA	0.0072	0.0047	0.0346	-0.0015	4.11905	-0.245902	NA	55200	73913	55200
c6m_0040301	c3y_0600301	NA	NA	NA	NA	-0.0306	0.0052	0.0346	-0.004	4.11905	-0.625	NA	55200	73679	55022
c6m_0040301	c3y_0610001	-0.0785	0.318	-0.2469	0.805	0.0084	0.0049	0.0346	0.0086	4.11905	1.34375	0.0113545529949214	55200	73406	54818
c6m_0040301	c3y_0611001	-0.2244	0.3399	-0.6602	0.5091	-0.0043	0.0056	0.0346	0.0081	4.11905	1.15714	-0.00126467895513866	55200	73369	54793
c6m_0040301	c3y_0611101	-0.0608	0.5954	-0.102	0.9187	0.007	0.0049	0.0346	0.0025	4.11905	0.396825	0.00886327767207608	55200	73310	54757
c6m_0040301	c3y_0611201	NA	NA	NA	NA	NA	NA	0.0346	9e-04	4.11905	0.125	NA	55200	73011	54544
c6m_0040301	c3y_0611301	0.038	0.2813	0.135	0.8926	0.0025	0.0053	0.0346	0.0124	4.11905	1.96825	0.00216202759812262	55200	73629	54993
c6m_0040301	c3y_0611401	-0.0172	0.4129	-0.0417	0.9667	0.0033	0.005	0.0346	0.0054	4.11905	0.857143	0.00415393379509532	55200	73224	54703
c6m_0040301	c3y_0611501	0.1333	0.4954	0.2691	0.7878	-0.0156	0.005	0.0346	0.0038	4.11905	0.584615	-0.0200337670940037	55200	73371	54795
c6m_0040301	c3y_0611601	NA	NA	NA	NA	-0.0029	0.0049	0.0346	-0.0069	4.11905	-1.1129	NA	55200	73012	54518
c6m_0040301	c3y_0620001	-0.5157	0.3214	-1.6045	0.1086	-0.0107	0.0048	0.0346	0.0089	4.11905	1.36923	-0.00376559918952945	55200	69911	52203
c6m_0040301	c3y_0620101	-0.0148	0.1784	-0.0831	0.9338	-0.0292	0.005	0.0346	0.0235	4.11905	3.4058	-0.0349309650487463	55200	71276	53340
c6m_0040301	c3y_0620201	0.1924	0.3822	0.5034	0.6147	-0.0115	0.0051	0.0346	0.0055	4.11905	0.887097	-0.0179004414713679	55200	56592	43180
c6m_0040301	c3y_0620301	0.3817	0.2815	1.356	0.1751	0.0528	0.0049	0.0346	0.0119	4.11905	1.77612	0.0548711661134693	55200	73388	54789
c6m_0040301	c3y_0630001	0.4088	0.2085	1.9607	0.0499	0.0474	0.0045	0.0346	0.0247	4.11905	3.43056	0.0442096252257129	55200	73913	55200
c6m_0040301	c3y_0631001	0.6374	0.3216	1.982	0.0475	0.0495	0.005	0.0346	0.0118	4.11905	1.61644	0.0454574565284926	55200	73913	55200
c6m_0040301	c3y_0631101	0.4927	0.3141	1.5686	0.1167	0.0218	0.0046	0.0346	0.0114	4.11905	1.96552	0.0158052753938653	55200	73913	55200
c6m_0040301	c3y_0631201	0.7653	0.6984	1.0958	0.2732	0.0203	0.0049	0.0346	0.0059	4.11905	0.951613	0.0128166749994093	55200	73913	55200
c6m_0040301	c3y_0631401	-0.1612	0.2032	-0.7935	0.4275	0.0307	0.0044	0.0346	0.0221	4.11905	3.25	0.0411496037218991	55200	73913	55200
c6m_0040301	c3y_asq_acomu	-0.2847	0.1309	-2.1751	0.0296	-0.0343	0.005	0.0346	0.0538	4.11905	6.725	-0.0309660492549099	55200	70178	50976
c6m_0040301	c3y_asq_bgm	-0.1906	0.1419	-1.3427	0.1794	0.0048	0.0053	0.0346	0.05	4.11905	5.88235	0.0143977958090615	55200	70178	50976
c6m_0040301	c3y_asq_cfm	-0.1345	0.1244	-1.0816	0.2794	-0.0288	0.0048	0.0346	0.0484	4.11905	6.36842	-0.0310078444042373	55200	69945	50804
c6m_0040301	c3y_asq_dproblem	-0.1611	0.1306	-1.2331	0.2175	-0.0156	0.0054	0.0346	0.0531	4.11905	6.39759	-0.0127360362794274	55200	69905	50783
c6m_0040301	c3y_asq_epersonal	-0.0417	0.1341	-0.3111	0.7557	-0.0182	0.0057	0.0346	0.0544	4.11905	6.55422	-0.0214085091008034	55200	69899	50778
c6m_0040301	c3y_asq_total	-0.0531	0.1179	-0.4505	0.6524	-0.0308	0.0056	0.0346	0.0674	4.11905	8.53165	-0.0380097312698046	55200	66813	48420
c6m_0040301	c3y_bed_time	0.3543	0.1628	2.1761	0.0295	0.0372	0.005	0.0346	0.0309	4.11905	4.29167	0.0377544632755543	55200	63210	45681
c6m_0040301	c3y_bmi	-0.0683	0.0733	-0.9324	0.3511	0.0096	0.0058	0.0346	0.2654	4.11905	15.7976	0.022241423851136	55200	65376	47328
c6m_0040301	c3y_nap_count	0.0241	0.1952	0.1234	0.9018	-0.0113	0.0051	0.0346	0.0206	4.11905	3.12121	-0.0156886661484004	55200	63210	45681
c6m_0040301	c3y_night_wake_up_count	-0.0933	0.2043	-0.4568	0.6478	-0.0277	0.0052	0.0346	0.0214	4.11905	2.77922	-0.0342391079229188	55200	63210	45681
c6m_0040301	c3y_sleep_time_day	0.2582	0.188	1.3736	0.1696	0.0385	0.005	0.0346	0.0233	4.11905	3.32857	0.0429221342100683	55200	65763	47330
c6m_0040301	c3y_sleep_time_night	-0.4122	0.1385	-2.9764	0.0029	-0.0418	0.005	0.0346	0.0351	4.11905	4.94366	-0.0402487096475166	55200	65763	47330
c6m_0040301	c3y_total_sleep_time	-0.1024	0.267	-0.3836	0.7013	0.0079	0.0049	0.0346	0.0118	4.11905	1.84375	0.0124145254899286	55200	65763	47330
c6m_0040301	c3y_wake_up_time	0.2729	0.1155	2.3625	0.0182	0.0676	0.0051	0.0346	0.0777	4.11905	9.03488	0.079519945792837	55200	60769	43900
c6m_0040301	c4y_0010101	-0.2903	0.3198	-0.9078	0.364	-0.0249	0.0049	0.0346	0.0097	4.11905	1.34722	-0.0254130542686194	55200	70303	51420
c6m_0040301	c4y_0010201	NA	NA	NA	NA	NA	NA	0.0346	0.0012	4.11905	0.179104	NA	55200	69835	51098
c6m_0040301	c4y_0010301	-0.5762	0.3089	-1.8653	0.0621	0.0162	0.005	0.0346	0.0124	4.11905	1.74648	0.0323636076379929	55200	69963	51192
c6m_0040301	c4y_0030002	-0.0235	0.0672	-0.35	0.7264	0.0019	0.0057	0.0346	0.3831	4.11905	15.324	0.00649260940131825	55200	70084	51272
c6m_0040301	c4y_0042101	0.0512	0.1478	0.3462	0.7292	0.0094	0.0052	0.0346	0.0484	4.11905	5.31868	0.00966138637709297	55200	70830	51761
c6m_0040301	c4y_0042102b	0.069	0.1429	0.4831	0.629	0.0087	0.0051	0.0346	0.0495	4.11905	5.625	0.00841009027454555	55200	66813	48420
c6m_0040301	c4y_0051001	0.015	0.1636	0.0918	0.9268	0.0162	0.0052	0.0346	0.0331	4.11905	3.48421	0.0197449928794394	55200	70695	51674
c6m_0040301	c4y_0051101	0.2069	0.175	1.1823	0.2371	-0.026	0.0055	0.0346	0.0364	4.11905	4.33333	-0.0403488929754784	55200	70089	51220
c6m_0040301	c4y_0051201	-0.1034	0.1447	-0.7146	0.4749	0.0062	0.0051	0.0346	0.0432	4.11905	4.45361	0.0119578710577789	55200	70710	51681
c6m_0040301	c4y_0051301	-0.0088	0.3452	-0.0256	0.9796	-0.0038	0.0052	0.0346	0.0069	4.11905	1.01471	-0.00455666776850143	55200	70615	51602
c6m_0040301	c4y_0051401	0.0743	0.3429	0.2168	0.8284	-0.0123	0.0051	0.0346	0.0091	4.11905	1.3	-0.0165413825001632	55200	70773	51735
c6m_0040301	c4y_0051501	0.3598	0.2569	1.4006	0.1613	-0.0015	0.0049	0.0346	0.0178	4.11905	2.25316	-0.011029689463809	55200	70889	51807
c6m_0040301	c4y_0053801	0.3888	0.3012	1.2909	0.1968	0.0031	0.0051	0.0346	0.0116	4.11905	1.78462	-0.00414023287985808	55200	70839	51764
c6m_0040301	c4y_0053901	0.0694	0.3266	0.2126	0.8317	0.0135	0.0049	0.0346	0.0078	4.11905	1.16418	0.0155248596608239	55200	70610	51598
c6m_0040301	c4y_0054001	-0.6173	0.4616	-1.3373	0.1811	0.0113	0.0049	0.0346	0.0061	4.11905	0.953125	0.0230807328571242	55200	70903	51826
c6m_0040301	c4y_0054401	0.354	0.7365	0.4806	0.6308	0.0049	0.0049	0.0346	0.0025	4.11905	0.378788	0.00268378049426954	55200	70580	51611
c6m_0040301	c4y_0055701	-0.2717	0.2075	-1.3094	0.1904	0.0069	0.0052	0.0346	0.0227	4.11905	3.06757	0.0164157039152445	55200	70875	51807
c6m_0040301	c4y_0056001	-0.1805	0.4409	-0.4095	0.6822	0.013	0.0046	0.0346	0.0039	4.11905	0.629032	0.018154302587088	55200	70806	51747
c6m_0040301	c4y_0056101	-0.2822	0.3091	-0.9131	0.3612	0.0125	0.0051	0.0346	0.0125	4.11905	2.19298	0.021453294373122	55200	71000	51900
c6m_0040301	c4y_0056301	0.15	0.2843	0.5277	0.5977	0.0037	0.0047	0.0346	0.0099	4.11905	1.43478	0.00172441079109611	55200	71029	51922
c6m_0040301	c4y_0056401	-0.2843	0.3935	-0.7226	0.4699	0.0082	0.005	0.0346	0.0059	4.11905	0.880597	0.0142789858458356	55200	70444	51513
c6m_0040301	c4y_0060101	-0.2624	0.4871	-0.5387	0.5901	0.013	0.005	0.0346	0.0046	4.11905	0.657143	0.0194502070465488	55200	70238	51374
c6m_0040301	c4y_0060201	NA	NA	NA	NA	0.0086	0.0048	0.0346	-4.8573e-05	4.11905	-0.00703957	NA	55200	71187	52002
c6m_0040301	c4y_0060301b	-0.0125	0.7155	-0.0175	0.9861	-0.004	0.0052	0.0346	0.0017	4.11905	0.261538	-0.00501709782653185	55200	66696	48336
c6m_0040301	c4y_0070001_3	0.4152	0.3075	1.3499	0.177	-0.0072	0.005	0.0346	0.0123	4.11905	1.5375	-0.017920946130423	55200	68208	49450
c6m_0040301	c4y_0070101	0.2042	0.1685	1.2116	0.2257	-0.0265	0.0051	0.0346	0.0342	4.11905	4.5	-0.040334374375339	55200	71319	52086
c6m_0040301	c4y_0070201	0.1087	0.2008	0.5413	0.5883	-0.0161	0.0055	0.0346	0.0232	4.11905	3.13514	-0.0231433839238325	55200	71319	52086
c6m_0040301	c4y_0070301	-0.0151	0.2338	-0.0646	0.9485	-0.0127	0.0055	0.0346	0.0171	4.11905	2.28	-0.015328256700746	55200	71319	52086
c6m_0040301	c4y_0070501_3	0.449	0.7642	0.5876	0.5568	-0.006	0.0051	0.0346	0.0028	4.11905	0.444444	-0.0120918079259117	55200	68198	49449
c6m_0040301	c4y_0070601	0.1143	0.1886	0.6064	0.5442	-0.0139	0.0046	0.0346	0.0223	4.11905	3.32836	-0.0205029155823885	55200	71319	52086
c6m_0040301	c4y_0070701	-0.0235	0.3165	-0.0742	0.9409	-0.014	0.0051	0.0346	0.0086	4.11905	1.26471	-0.0168242047705364	55200	71319	52086
c6m_0040301	c4y_0070801	NA	NA	NA	NA	-0.0126	0.0049	0.0346	-9e-04	4.11905	-0.136364	NA	55200	71319	52086
c6m_0040301	c4y_0073501_2	0.0054	0.1753	0.0309	0.9754	0.0141	0.0044	0.0346	0.0278	4.11905	3.97143	0.0178855871457962	55200	68202	49451
c6m_0040301	c4y_0073501_3	NA	NA	NA	NA	0.0028	0.0051	0.0346	-0.0024	4.11905	-0.347826	NA	55200	64404	46725
c6m_0040301	c4y_0074001_2	0.0318	0.3349	0.0951	0.9243	-0.0255	0.0054	0.0346	0.0094	4.11905	1.25333	-0.0331798012711037	55200	67114	48695
c6m_0040301	c4y_0075001_2	-0.1145	0.6804	-0.1683	0.8664	0.004	0.0052	0.0346	0.0023	4.11905	0.315068	0.00614300115104811	55200	66949	48561
c6m_0040301	c4y_0075001_3	NA	NA	NA	NA	NA	NA	0.0346	0.0017	4.11905	0.257576	NA	55200	68045	49340
c6m_0040301	c4y_0075501_2	0.0681	1.1133	0.0612	0.9512	0.0104	0.0051	0.0346	0.0019	4.11905	0.253333	0.0125853308750794	55200	68149	49424
c6m_0040301	c4y_0075501_3	0.1519	0.3325	0.4568	0.6478	-0.0013	0.0049	0.0346	0.008	4.11905	1.17647	-0.00423525342906754	55200	67793	49167
c6m_0040301	c4y_0077001	0.0219	0.2423	0.0902	0.9281	-0.0249	0.0052	0.0346	0.0128	4.11905	1.72973	-0.0311972657287317	55200	71319	52086
c6m_0040301	c4y_0077101	0.4789	0.4672	1.025	0.3054	-0.0053	0.0049	0.0346	0.0048	4.11905	0.761905	-0.0128099909052269	55200	71319	52086
c6m_0040301	c4y_0077102	-0.0473	0.2173	-0.2175	0.8278	-0.0284	0.005	0.0346	0.0182	4.11905	2.84375	-0.0339210231627803	55200	71319	52086
c6m_0040301	c4y_0080001	-0.3118	0.2156	-1.4464	0.1481	-0.0398	0.005	0.0346	0.0192	4.11905	2.59459	-0.0410120085217994	55200	71319	52086
c6m_0040301	c4y_0081001	-0.3303	0.2002	-1.6496	0.099	-0.0543	0.005	0.0346	0.0209	4.11905	2.98571	-0.062432070056803	55200	63050	46039
c6m_0040301	c4y_0090001	0.1715	0.3148	0.5447	0.586	0.0134	0.0053	0.0346	0.0092	4.11905	1.31429	0.0145534455510364	55200	62212	45408
c6m_0040301	c4y_0091001	NA	NA	NA	NA	0.012	0.0048	0.0346	-0.0042	4.11905	-0.494118	NA	55200	61296	44691
c6m_0040301	c4y_0100001	-0.2865	0.4814	-0.5951	0.5517	4e-04	0.0052	0.0346	0.0062	4.11905	0.775	0.00477599366320556	55200	71319	52086
c6m_0040301	c4y_0110001	-0.2594	0.1599	-1.6225	0.1047	0.0084	0.0054	0.0346	0.0425	4.11905	5.66667	0.0208708098310306	55200	71319	52086
c6m_0040301	c4y_0120001	0.1117	0.1171	0.9536	0.3403	0.008	0.0054	0.0346	0.0673	4.11905	6.23148	0.00447551811884828	55200	71319	52086
c6m_0040301	c4y_0130001	0.28	0.1201	2.3318	0.0197	0.0669	0.0052	0.0346	0.0658	4.11905	6.38835	0.0707920301494382	55200	71319	52086
c6m_0040301	c4y_0130102	NA	NA	NA	NA	NA	NA	0.0346	6e-04	4.11905	0.0909091	NA	55200	71319	52086
c6m_0040301	c4y_0130103	0.4511	0.2156	2.0924	0.0364	0.0424	0.0051	0.0346	0.0159	4.11905	2.09211	0.0415463448816191	55200	71319	52086
c6m_0040301	c4y_0130104	0.3452	0.1438	2.3998	0.0164	0.0592	0.0056	0.0346	0.0529	4.11905	5.75	0.0591349137927073	55200	71319	52086
c6m_0040301	c4y_0130105	0.7219	0.4597	1.5704	0.1163	0.0252	0.0055	0.0346	0.0078	4.11905	1.18182	0.0188995120262235	55200	71319	52086
c6m_0040301	c4y_0140001	-0.1427	0.1933	-0.7381	0.4604	0.0011	0.0048	0.0346	0.0294	4.11905	3.45882	0.00607067031322564	55200	71319	52086
c6m_0040301	c4y_0150001	-0.121	0.1228	-0.985	0.3246	0.005	0.0048	0.0346	0.061	4.11905	6.0396	0.0121645887160837	55200	71319	52086
c6m_0040301	c4y_0160001	-0.0274	0.1325	-0.2067	0.8362	0.0035	0.0048	0.0346	0.0459	4.11905	4.25	0.00553081835239752	55200	71319	52086
c6m_0040301	c4y_0160101	-0.0641	0.1226	-0.523	0.601	0.0061	0.0046	0.0346	0.0605	4.11905	4.80159	0.0107952041222474	55200	71319	52086
c6m_0040301	c4y_0160201	0.0457	0.1645	0.2782	0.7809	0.0103	0.0047	0.0346	0.0354	4.11905	3.33962	0.0114376267149175	55200	68796	50229
c6m_0040301	c4y_0160301	0.5729	1.6875	0.3395	0.7342	0.0017	0.0047	0.0346	0.004	4.11905	0.449438	-0.00478485752906237	55200	71319	52086
c6m_0040301	c4y_0170001	-0.0626	0.1546	-0.4049	0.6856	0.0082	0.005	0.0346	0.0358	4.11905	3.69072	0.0125218811017347	55200	71319	52086
c6m_0040301	c4y_0180001	0.6351	0.5107	1.2435	0.2137	5e-04	0.0052	0.0346	0.0066	4.11905	0.942857	-0.00918519014841013	55200	71319	52086
c6m_0040301	c4y_0190001	NA	NA	NA	NA	NA	NA	0.0346	-1e-04	4.11905	-0.0140845	NA	55200	71319	52086
c6m_0040301	c4y_0200001	-0.0299	0.146	-0.2045	0.8379	-0.0091	0.0052	0.0346	0.0431	4.11905	4.14423	-0.010203945158845	55200	71319	52086
c6m_0040301	c4y_0210001	-0.0173	0.1447	-0.1196	0.9048	-0.0088	0.0054	0.0346	0.0417	4.11905	4.04854	-0.0103380141192948	55200	71319	52086
c6m_0040301	c4y_0210101	0.0411	0.1316	0.3123	0.7548	-0.0127	0.0051	0.0346	0.0518	4.11905	4.7963	-0.0178087192026033	55200	71319	52086
c6m_0040301	c4y_0210401	0.443	0.2455	1.8043	0.0712	-0.014	0.0049	0.0346	0.0183	4.11905	2.17857	-0.0287740156669002	55200	71319	52086
c6m_0040301	c4y_0220001	-0.0351	0.1306	-0.2688	0.7881	-4e-04	0.0052	0.0346	0.0566	4.11905	5.44231	0.00112271055578375	55200	71319	52086
c6m_0040301	c4y_0230001	0.002	0.1255	0.0162	0.987	0.0024	0.0051	0.0346	0.06	4.11905	5.45455	0.00293924399544976	55200	71319	52086
c6m_0040301	c4y_0240001	0.3719	0.5331	0.6976	0.4854	0.0077	0.0059	0.0346	0.0051	4.11905	0.607143	0.00442364305495978	55200	71319	52086
c6m_0040301	c4y_0250001	0.1987	0.5378	0.3695	0.7117	0.0114	0.0056	0.0346	0.0038	4.11905	0.493506	0.0116799820303979	55200	71319	52086
c6m_0040301	c4y_0250101	0.2473	0.5502	0.4495	0.6531	-0.0059	0.0054	0.0346	0.0043	4.11905	0.551282	-0.0103257724370158	55200	71319	52086
c6m_0040301	c4y_0250201	NA	NA	NA	NA	0.0073	0.0048	0.0346	-0.0038	4.11905	-0.575758	NA	55200	71319	52086
c6m_0040301	c4y_0250202	0.3896	0.4197	0.9284	0.3532	0.0066	0.0048	0.0346	0.0067	4.11905	0.971014	0.00206137621036398	55200	71319	52086
c6m_0040301	c4y_0250203	0.5879	0.6754	0.8705	0.384	0.0013	0.0053	0.0346	0.0045	4.11905	0.625	-0.00588553700804029	55200	71319	52086
c6m_0040301	c4y_0250204	0.2202	0.3814	0.5775	0.5636	0.003	0.0051	0.0346	0.0071	4.11905	1.01429	0.000166032317528507	55200	71319	52086
c6m_0040301	c4y_0250205	0.6913	1.2911	0.5354	0.5923	0.0089	0.0052	0.0346	0.0022	4.11905	0.333333	0.00477833531937351	55200	71319	52086
c6m_0040301	c4y_0250206	NA	NA	NA	NA	7.3827e-05	0.005	0.0346	-0.0072	4.11905	-1.10769	NA	55200	71319	52086
c6m_0040301	c4y_0250207	1	1.0242	1.4535	0.1461	-0.0083	0.0048	0.0346	0.0055	4.11905	0.785714	-0.0311616561097812	55200	71319	52086
c6m_0040301	c4y_0250208	0.7651	0.3565	2.1465	0.0318	-0.0054	0.0051	0.0346	0.0108	4.11905	1.52113	-0.0217912018330131	55200	71319	52086
c6m_0040301	c4y_0250209	0.6988	0.7957	0.8782	0.3798	0.0057	0.0053	0.0346	0.0037	4.11905	0.552239	-0.00104174085589547	55200	70932	51804
c6m_0040301	c4y_0250210	0.772	1.3519	0.571	0.568	0.0134	0.0052	0.0346	0.0021	4.11905	0.333333	0.00977505052563334	55200	71021	51871
c6m_0040301	c4y_0250211	NA	NA	NA	NA	0.0175	0.0049	0.0346	-0.0076	4.11905	-1.15152	NA	55200	70753	51681
c6m_0040301	c4y_0250212	NA	NA	NA	NA	0.0108	0.0051	0.0346	-0.0094	4.11905	-1.36232	NA	55200	70787	51691
c6m_0040301	c4y_0260001	0.2163	0.3135	0.6897	0.4904	-4e-04	0.0055	0.0346	0.0102	4.11905	1.36	-0.00465180448503156	55200	70749	51668
c6m_0040301	c4y_0270001	-0.2386	0.1622	-1.4711	0.1413	-0.0339	0.005	0.0346	0.031	4.11905	4.13333	-0.0342551135596398	55200	70959	51816
c6m_0040301	c4y_0280001	-0.1332	0.2043	-0.6522	0.5143	-0.041	0.0053	0.0346	0.0216	4.11905	3.27273	-0.0470718800340452	55200	71319	52086
c6m_0040301	c4y_0290001	3e-04	0.1106	0.0025	0.998	0.0336	0.005	0.0346	0.0941	4.11905	9.50505	0.0432626324725592	55200	71319	52086
c6m_0040301	c4y_0300101	0.2334	0.2111	1.1054	0.269	0.0157	0.0048	0.0346	0.0224	4.11905	3.29412	0.0127792869943861	55200	71319	52086
c6m_0040301	c4y_0300201	0.3924	0.3197	1.2273	0.2197	0.0053	0.005	0.0346	0.0102	4.11905	1.39726	-0.0010098876004429	55200	71319	52086
c6m_0040301	c4y_0300301	0.1563	0.2023	0.7728	0.4396	0.016	0.0053	0.0346	0.023	4.11905	3.15068	0.0153058294995489	55200	71319	52086
c6m_0040301	c4y_0300401	0.1214	0.2014	0.6027	0.5467	0.0367	0.0048	0.0346	0.021	4.11905	3	0.0421088931338581	55200	71319	52086
c6m_0040301	c4y_0300501	0.0447	0.2024	0.221	0.8251	0.0211	0.0052	0.0346	0.0208	4.11905	3.05882	0.0249089736604562	55200	71319	52086
c6m_0040301	c4y_0300601	0.3447	0.2018	1.7085	0.0875	0.0111	0.0047	0.0346	0.0234	4.11905	3.34286	0.00366964058598886	55200	71319	52086
c6m_0040301	c4y_0310101	-0.3691	0.1881	-1.9618	0.0498	-0.0326	0.005	0.0346	0.0242	4.11905	3.36111	-0.0294566916368815	55200	71319	52086
c6m_0040301	c4y_0310201	-0.2577	0.1745	-1.4769	0.1397	-0.0111	0.005	0.0346	0.0318	4.11905	4.24	-0.00498892290810935	55200	71319	52086
c6m_0040301	c4y_0310301	-0.1178	0.2399	-0.4911	0.6234	-0.0162	0.0052	0.0346	0.0176	4.11905	2.14634	-0.0170536617961135	55200	71319	52086
c6m_0040301	c4y_0310401b	NA	NA	NA	NA	-0.0042	0.0048	0.0346	-0.0049	4.11905	-0.544444	NA	55200	66813	48420
c6m_0040301	c4y_0310501	-0.7043	0.4668	-1.509	0.1313	-0.0128	0.0048	0.0346	0.0093	4.11905	1	-0.00284802824132372	55200	71319	52086
c6m_0040301	c4y_0310601	-0.3695	0.7449	-0.496	0.6199	-0.0177	0.005	0.0346	0.0044	4.11905	0.473118	-0.017176813437827	55200	70819	51716
c6m_0040301	c4y_0310901b	0.0356	0.324	0.1099	0.9125	-0.0102	0.0051	0.0346	0.0128	4.11905	1.52381	-0.0138761105040641	55200	66776	48391
c6m_0040301	c4y_0320001	-0.2942	0.31	-0.9489	0.3427	-0.0166	0.005	0.0346	0.0102	4.11905	1.36	-0.014946910135568	55200	70346	51367
c6m_0040301	c4y_0330001	0.026	0.3084	0.0842	0.9329	-0.0227	0.0049	0.0346	0.0128	4.11905	1.80282	-0.0304607086633429	55200	61764	45408
c6m_0040301	c4y_0330002	0.3479	0.3963	0.8778	0.38	-0.0273	0.0053	0.0346	0.0097	4.11905	1.12791	-0.0403010391850269	55200	70697	51630
c6m_0040301	c4y_0330101	-0.0789	0.4197	-0.1879	0.8509	-0.0389	0.0052	0.0346	0.0055	4.11905	0.723684	-0.0467952875053202	55200	71057	51901
c6m_0040301	c4y_0330201	-0.0312	0.2255	-0.1382	0.8901	-0.0221	0.0051	0.0346	0.0201	4.11905	2.61039	-0.0265858682865646	55200	71027	51865
c6m_0040301	c4y_0340001	-0.5117	0.5484	-0.933	0.3508	-0.0205	0.0051	0.0346	0.0055	4.11905	0.774648	-0.0181173585461979	55200	70663	51603
c6m_0040301	c4y_0350001	0.6907	0.34	2.0312	0.0422	0.0181	0.0046	0.0346	0.0112	4.11905	1.67164	0.00870262643288308	55200	70178	50976
c6m_0040301	c4y_0360001	0.8548	1.7469	0.4893	0.6246	-0.0071	0.0048	0.0346	0.0024	4.11905	0.32	-0.0167708225757795	55200	70178	50976
c6m_0040301	c4y_0380001	-0.2414	0.3091	-0.7808	0.4349	-0.0326	0.0056	0.0346	0.0126	4.11905	1.7027	-0.0356057087298866	55200	70178	50976
c6m_0040301	c4y_0450001	0.4961	0.2874	1.726	0.0844	0.021	0.0052	0.0346	0.0126	4.11905	1.82609	0.0156522949070577	55200	70178	50976
c6m_0040301	c4y_0460001	0.5498	0.2119	2.5941	0.0095	0.0431	0.005	0.0346	0.0238	4.11905	3.01266	0.0381089275320953	55200	69759	50680
c6m_0040301	c4y_0480001	0.4711	0.147	3.2051	0.0014	0.1138	0.0051	0.0346	0.0387	4.11905	5.16	0.12669727632965	55200	69805	50714
c6m_0040301	c4y_0490001_1	-0.3618	0.2721	-1.3298	0.1836	-0.0756	0.0047	0.0346	0.0125	4.11905	1.66667	-0.12489918172459	55200	34397	25443
c6m_0040301	c4y_0490001_2	0.7057	0.3926	1.7974	0.0723	0.0823	0.0049	0.0346	0.0097	4.11905	1.34722	0.0914486444238574	55200	67902	49232
c6m_0040301	c4y_0490001_3	-0.968	4.0918	-0.2366	0.813	-9e-04	0.005	0.0346	0.0014	4.11905	0.208955	0.00572456585328545	55200	68235	49474
c6m_0040301	c4y_0500001	0.0125	0.108	0.1161	0.9076	0.02	0.0049	0.0346	0.097	4.11905	1.13984	0.0254170739922079	55200	69967	50824
c6m_0040301	c4y_0500101	0.0088	0.0944	0.0937	0.9253	0.0283	0.0048	0.0346	0.1015	4.11905	1.31818	0.0366065054659688	55200	69918	50791
c6m_0040301	c4y_asq_acomu	-0.0709	0.125	-0.5667	0.5709	-0.0172	0.0047	0.0346	0.058	4.11905	6.59091	-0.0186912664674096	55200	70178	50976
c6m_0040301	c4y_asq_bgm	0.0699	0.1367	0.511	0.6094	-0.0027	0.0051	0.0346	0.0502	4.11905	6.12195	-0.00648496031859154	55200	70178	50976
c6m_0040301	c4y_asq_cfm	-0.1855	0.1288	-1.4395	0.15	-0.0268	0.0049	0.0346	0.0527	4.11905	6.3494	-0.0259339366237121	55200	70178	50976
c6m_0040301	c4y_asq_dproblem	-0.3392	0.1572	-2.158	0.0309	-0.0273	0.0051	0.0346	0.0419	4.11905	5.2375	-0.0212294047861232	55200	70178	50976
c6m_0040301	c4y_asq_epersonal	-0.0823	0.1929	-0.4263	0.6699	-0.0122	0.0052	0.0346	0.0279	4.11905	3.44444	-0.0127368554789741	55200	70178	50976
c6m_0040301	c4y_asq_total	-0.0662	0.1286	-0.515	0.6066	-0.0256	0.0049	0.0346	0.0553	4.11905	6.28409	-0.0306595313219216	55200	66518	48212
c6m_0040301	c4y_bmi	-0.0128	0.0745	-0.1715	0.8638	0.0128	0.0059	0.0346	0.2773	4.11905	16.7048	0.0209518504120424	55200	65376	47328
c6m_0040301	c6m_0010201_1	-0.232	0.2416	-0.9601	0.337	-0.0394	0.0048	0.0346	0.0218	4.11905	1.87931	-0.043695693827613	55200	68351	49558
c6m_0040301	c6m_0010201_2	-0.1176	0.2753	-0.4272	0.6693	-0.0033	0.0049	0.0346	0.016	4.11905	1.64948	-0.00135760933215849	55200	68351	49558
c6m_0040301	c6m_0010201_3	-0.4503	0.736	-0.6117	0.5407	-0.0027	0.005	0.0346	0.0042	4.11905	0.466667	0.00212324227180649	55200	68351	49558
c6m_0040301	c6m_0010201_5	0.2975	0.202	1.4726	0.1409	0.0365	0.005	0.0346	0.0312	4.11905	2.88889	0.0366717204645616	55200	68351	49558
c6m_0040301	c6m_0020001_1	-0.6911	0.2469	-2.7991	0.0051	-0.1415	0.0052	0.0346	0.0142	4.11905	1.97222	-0.164075292341736	55200	68351	49558
c6m_0040301	c6m_0020001_2	0.3736	0.6903	0.5412	0.5884	0.0213	0.0054	0.0346	0.0029	4.11905	0.467742	0.0230938563577396	55200	68351	49558
c6m_0040301	c6m_0020001_3	0.8259	0.2761	2.9913	0.0028	0.1515	0.0054	0.0346	0.0132	4.11905	1.97015	0.186156870953601	55200	60702	43992
c6m_0040301	c6m_0040108b	NA	NA	NA	NA	0.098	0.005	0.0346	-0.0074	4.11905	-0.795699	NA	55200	66813	48420
c6m_0040301	c6m_0040109b	NA	NA	NA	NA	NA	NA	0.0346	3e-04	4.11905	0.0333333	NA	55200	66813	48420
c6m_0040301	c6m_0040110b	0.3688	0.2295	1.6072	0.108	0.114	0.0054	0.0346	0.0225	4.11905	2.29592	0.137376469641677	55200	66116	47912
c6m_0040301	c6m_0040111b	0.451	0.5282	0.8539	0.3931	0.051	0.0046	0.0346	0.0059	4.11905	0.641304	0.060793861635625	55200	62761	45482
c6m_0040301	c6m_0050001	-0.7509	1.1622	-0.6461	0.5182	6e-04	0.0045	0.0346	0.0024	4.11905	0.387097	0.00787475987069345	47206	56053	34860
c6m_0040301	c6m_0051001	NA	NA	NA	NA	0.0025	0.005	0.0346	-3e-04	4.11905	-0.05	NA	47206	56066	34871
c6m_0040301	c6m_0052001	NA	NA	NA	NA	-0.0192	0.0047	0.0346	-0.0032	4.11905	-0.592593	NA	47206	56035	34853
c6m_0040301	c6m_0052201	0.0177	0.3002	0.0589	0.953	-0.0052	0.0051	0.0346	0.0086	4.11905	1.43333	-0.00817548649971764	47206	55716	34666
c6m_0040301	c6m_0070103_checked	0.0151	0.078	0.1933	0.8467	0.0122	0.0056	0.0346	0.2189	4.11905	12.3672	0.0156403531437661	55200	70178	50976
c6m_0040301	c6m_0080001	0.1384	0.2269	0.6101	0.5418	0.0416	0.0053	0.0346	0.0151	4.11905	2.47541	0.0597019491210904	47206	56035	34858
c6m_0040301	c6m_0090001b	-0.5027	0.6402	-0.7852	0.4324	0.0189	0.0049	0.0346	0.0033	4.11905	0.611111	0.0302479574107893	55200	63720	46129
c6m_0040301	c6m_0100001	NA	NA	NA	NA	-0.0059	0.0055	0.0346	-7.5781e-05	4.11905	-0.0122227	NA	47206	59091	36560
c6m_0040301	c6m_0101001	-0.8504	1.19	-0.7146	0.4749	-0.0017	0.0048	0.0346	0.0032	4.11905	0.516129	0.00661827846986039	47206	59091	36560
c6m_0040301	c6m_0102001	-0.662	0.4425	-1.496	0.1346	-0.0153	0.0047	0.0346	0.0063	4.11905	1.14545	-0.0125966034713669	47206	59032	36527
c6m_0040301	c6m_0103001	-0.1322	0.4618	-0.2863	0.7747	0.0098	0.0051	0.0346	0.0037	4.11905	0.616667	0.015978815754718	47206	58926	36463
c6m_0040301	c6m_0104001	-0.7853	0.3145	-2.4974	0.0125	-0.062	0.0051	0.0346	0.0105	4.11905	1.61538	-0.0763769115001532	47206	59006	36513
c6m_0040301	c6m_0105001	-0.3986	0.3503	-1.138	0.2551	-0.0313	0.0053	0.0346	0.0077	4.11905	1.35088	-0.0397083053791769	47206	58597	36283
c6m_0040301	c6m_0106001	-0.5958	0.5989	-0.9947	0.3199	-0.031	0.0056	0.0346	0.0036	4.11905	0.692308	-0.0390376361652807	47206	58615	36288
c6m_0040301	c6m_0107001	-0.7399	0.3288	-2.2503	0.0244	-0.0336	0.0052	0.0346	0.0114	4.11905	1.78125	-0.0349159676880266	47206	58376	36140
c6m_0040301	c6m_0110001	-0.0432	0.3201	-0.1349	0.8927	0.0025	0.0054	0.0346	0.0083	4.11905	1.15278	0.00445551799881992	47206	58487	36213
c6m_0040301	c6m_0110201	-0.5581	0.3496	-1.5962	0.1104	0.0186	0.0054	0.0346	0.009	4.11905	1.55172	0.0376546666384472	47206	58518	36231
c6m_0040301	c6m_0110301	-0.4356	0.4245	-1.0261	0.3048	0.0021	0.0057	0.0346	0.0064	4.11905	1.12281	0.00962217052530862	47206	62765	38856
c6m_0040301	c6m_0110501	NA	NA	NA	NA	0.0013	0.0054	0.0346	-4e-04	4.11905	-0.0754717	NA	47206	62841	38899
c6m_0040301	c6m_0110601	-0.1348	0.3924	-0.3435	0.7312	0.0272	0.0045	0.0346	0.0041	4.11905	0.87234	0.0405416223903059	47206	62606	38763
c6m_0040301	c6m_0111001	0.4415	0.2227	1.9819	0.0475	0.0113	0.0047	0.0346	0.0153	4.11905	2.94231	0.00587428588960122	47206	62274	38568
c6m_0040301	c6m_0111101	-0.7228	2.5469	-0.2838	0.7766	0.0135	0.0051	0.0346	0.0016	4.11905	0.271186	0.024749035925641	47206	62714	38824
c6m_0040301	c6m_0112601	0.1358	0.2272	0.5977	0.55	-0.0066	0.0051	0.0346	0.0116	4.11905	2.03509	-0.0117281101993893	47206	77614	45731
c6m_0040301	c6m_0112801	-0.1721	0.2098	-0.8205	0.4119	-0.0169	0.0048	0.0346	0.0167	4.11905	2.25676	-0.0187127311028627	47206	77614	45731
c6m_0040301	c6m_0120001	0.1224	0.1194	1.0258	0.305	-0.0088	0.0054	0.0346	0.0645	4.11905	5.65789	-0.0183409447517461	47206	77614	45731
c6m_0040301	c6m_0120101	0.1228	0.1141	1.076	0.2819	-0.0159	0.0053	0.0346	0.0601	4.11905	5.72381	-0.0279719712545418	47206	77614	45731
c6m_0040301	c6m_0120201	0.1099	0.1668	0.6588	0.51	-0.0072	0.0051	0.0346	0.0266	4.11905	4.0303	-0.0132702078871739	47206	77614	45731
c6m_0040301	c6m_0120301	0.0978	0.1318	0.742	0.4581	-0.0163	0.0054	0.0346	0.0491	4.11905	4.86139	-0.0279279350020523	47206	69375	41043
c6m_0040301	c6m_0130001	0.088	0.1416	0.6216	0.5342	-0.002	0.005	0.0346	0.0384	4.11905	4.74074	-0.00607395885967598	47206	77736	45812
c6m_0040301	c6m_0150002	0.1172	0.1822	0.6435	0.5199	0.0306	0.0052	0.0346	0.022	4.11905	3.66667	0.076623061696816	47206	20259	12181
c6m_0040301	c6m_0150102	0.0726	0.1397	0.5197	0.6032	-0.0297	0.005	0.0346	0.0496	4.11905	6.35897	-0.0818578838599481	47206	20259	12181
c6m_0040301	c6m_0150201	0.157	0.1344	1.1684	0.2426	0.0184	0.005	0.0346	0.0523	4.11905	8.17188	0.0418551814318201	47206	20259	12181
c6m_0040301	c6m_0150202	0.0478	0.1368	0.3494	0.7268	-0.0037	0.0051	0.0346	0.0473	4.11905	5.1978	-0.011811124028838	47206	20259	12181
c6m_0040301	c6m_0150301	-0.0813	0.1607	-0.5062	0.6127	0.0628	0.005	0.0346	0.0308	4.11905	4.4	0.167569074054716	47206	20259	12181
c6m_0040301	c6m_0150401	-0.0378	0.1183	-0.3193	0.7495	0.0598	0.0051	0.0346	0.0767	4.11905	10.6528	0.162867996074026	47206	20259	12181
c6m_0040301	c6m_0150501	0.1202	0.2013	0.5968	0.5506	0.0362	0.0054	0.0346	0.0243	4.11905	3.47143	0.0911026225916834	47206	20259	12181
c6m_0040301	c6m_0170001_1	-0.2523	0.3756	-0.6717	0.5018	0.0211	0.0059	0.0346	0.0062	4.11905	1.05085	0.0304724326263613	55200	68351	49558
c6m_0040301	c6m_0170001_2	0.1711	0.2881	0.5939	0.5525	-0.0224	0.0057	0.0346	0.0098	4.11905	1.66102	-0.0316187065658877	55200	68351	49558
c6m_0040301	c6m_0180001_1	-0.2575	0.1387	-1.857	0.0633	-0.0418	0.0054	0.0346	0.0403	4.11905	5.30263	-0.0438353213955296	55200	68351	49558
c6m_0040301	c6m_0180001_2	0.0757	0.197	0.3844	0.7007	0.03	0.0053	0.0346	0.0164	4.11905	2.44776	0.0363075668371538	55200	68351	49558
c6m_0040301	c6m_0180001_3	0.2527	0.1903	1.3276	0.1843	0.0127	0.0052	0.0346	0.0213	4.11905	3.13235	0.00914500250451266	55200	68280	49506
c6m_0040301	c6m_0190001	-0.3624	0.2491	-1.4547	0.1458	-0.0385	0.0049	0.0346	0.0117	4.11905	1.8	-0.0926013347701543	47206	20259	12181
c6m_0040301	c6m_0210001	NA	NA	NA	NA	-6e-04	0.0055	0.0346	-9e-04	4.11905	-0.176471	NA	47206	20259	12181
c6m_0040301	c6m_0210101	NA	NA	NA	NA	NA	NA	0.0346	4e-04	4.11905	0.0784314	NA	47206	20259	12181
c6m_0040301	c6m_0210201	0.6392	0.2237	2.8568	0.0043	0.0425	0.0053	0.0346	0.0163	4.11905	2.81034	0.095162727016946	47206	20256	12178
c6m_0040301	c6m_0210202	0.566	0.1676	3.3777	7e-04	0.0616	0.0059	0.0346	0.0315	4.11905	4.70149	0.0682830054191788	47206	71655	42292
c6m_0040301	c6m_0210301	NA	NA	NA	NA	NA	NA	0.0346	2e-04	4.11905	0.0357143	NA	47206	71680	42304
c6m_0040301	c6m_0210401	-0.0216	0.3862	-0.056	0.9553	0.0457	0.0048	0.0346	0.0049	4.11905	0.907407	0.0647208839053932	47206	70976	41886
c6m_0040301	c6m_0210501	0.0869	0.4904	0.1772	0.8594	0.0013	0.0046	0.0346	0.0034	4.11905	0.557377	0.000861637413702245	47206	71664	42296
c6m_0040301	c6m_0210601	-0.4268	0.8208	-0.5199	0.6031	0.0018	0.0049	0.0346	0.0027	4.11905	0.415385	0.00673942298117893	47206	70960	41878
c6m_0040301	c6m_0220001_1	0.4795	0.5208	0.9206	0.3572	-0.0422	0.0051	0.0346	0.0043	4.11905	0.796296	-0.0593140134331767	55200	68351	49558
c6m_0040301	c6m_0230001	0.3788	0.2064	1.8353	0.0665	0.0597	0.0048	0.0346	0.0186	4.11905	3.04918	0.0748953154621035	47206	70951	41874
c6m_0040301	c6m_0230101	0.3568	0.1858	1.9201	0.0548	0.0558	0.0049	0.0346	0.0219	4.11905	2.77215	0.0688611882538049	47206	71659	42293
c6m_0040301	c6m_0230201	0.0691	0.2055	0.3363	0.7366	0.0053	0.0043	0.0346	0.0127	4.11905	2.26786	0.00601928699603841	47206	70955	41875
c6m_0040301	c6m_0230301	NA	NA	NA	NA	0.0236	0.0046	0.0346	-0.0013	4.11905	-0.209677	NA	47206	71685	42307
c6m_0040301	c6m_0380001_1	-0.1437	0.5268	-0.2728	0.785	-0.0615	0.0053	0.0346	0.003	4.11905	0.566038	-0.0762043206985663	55200	68351	49558
c6m_0040301	c6m_asq_acomu	0.0246	0.1802	0.1362	0.8916	0.0485	0.005	0.0346	0.028	4.11905	4	0.0603876737278725	55200	70072	50898
c6m_0040301	c6m_asq_bgm	0.1026	0.1046	0.9814	0.3264	0.0478	0.0053	0.0346	0.0818	4.11905	10.9067	0.056190835619269	55200	70178	50976
c6m_0040301	c6m_asq_cfm	0.5661	0.1484	3.8146	1e-04	0.0565	0.0056	0.0346	0.0476	4.11905	6.18182	0.0479839931008305	55200	70178	50976
c6m_0040301	c6m_asq_dproblem	0.2318	0.1183	1.9589	0.0501	0.0402	0.0054	0.0346	0.0617	4.11905	7.81013	0.0403180003439128	55200	70178	50976
c6m_0040301	c6m_asq_epersonal	0.1289	0.1139	1.1317	0.2578	0.0387	0.0055	0.0346	0.0796	4.11905	9.82716	0.0429508000568619	55200	70178	50976
c6m_0040301	c6m_asq_total	0.266	0.1165	2.2836	0.0224	0.0665	0.0056	0.0346	0.0766	4.11905	9.34146	0.0738342275335697	55200	66813	48420
c6m_0040301	c6m_bed_time	0.3959	0.2159	1.8332	0.0668	0.0115	0.005	0.0346	0.0177	4.11905	2.85484	0.00520950348226888	55200	63210	45681
c6m_0040301	c6m_bmi	-0.1114	0.0697	-1.5989	0.1098	0.0447	0.0058	0.0346	0.2613	4.11905	18.2727	0.0797293579934959	55200	65376	47328
c6m_0040301	c6m_nap_count	0.0611	0.2017	0.303	0.7619	-0.037	0.0048	0.0346	0.0172	4.11905	3.07143	-0.0506484196498135	55200	63210	45681
c6m_0040301	c6m_night_wake_up_count	0.0372	0.2031	0.1831	0.8548	-0.0182	0.0052	0.0346	0.0195	4.11905	3.36207	-0.0251852781566265	55200	63195	45670
c6m_0040301	c6m_sleep_time_day	0.2763	0.1805	1.5307	0.1258	0.012	0.0051	0.0346	0.0205	4.11905	3.53448	0.00862145504814455	55200	61586	44445
c6m_0040301	c6m_sleep_time_night	-0.2904	0.2031	-1.4297	0.1528	-0.0286	0.0049	0.0346	0.0187	4.11905	2.92188	-0.0443959683721773	55200	36752	25459
c6m_0040301	c6m_total_sleep_time	0.1109	0.2259	0.4911	0.6233	-0.0075	0.0047	0.0346	0.0138	4.11905	2.3	-0.0124824332811215	55200	62609	45192
c6m_0040301	c6m_wake_up_time	0.3323	0.1504	2.2093	0.0272	9e-04	0.0054	0.0346	0.0394	4.11905	5.9697	-0.0115321556179689	55200	63210	45681
c6m_0040301	c_hospital_kikan	0.1246	0.2132	0.5847	0.5588	-0.0167	0.0053	0.0346	0.0146	4.11905	2.51724	-0.0240242976690751	55200	68774	49873
c6m_0040301	c_tshfpb_010	-0.012	0.1036	-0.1153	0.9082	0.0014	0.0056	0.0346	0.1406	4.11905	6.63208	0.00279806280129563	55200	69960	50828
c6m_0040301	cd	0.3528	0.1419	2.4869	0.0129	0.0295	0.0055	0.0346	0.072	4.11905	6	0.020135046170292	55200	67798	49218
c6m_0040301	childcare_facility_daycare_time_3y	0.0067	0.3864	0.0173	0.9862	0.0149	0.0048	0.0346	0.0083	4.11905	0.783019	0.0192689823070757	55200	65763	47330
c6m_0040301	childcare_facility_daycare_time_4y	NA	NA	NA	NA	NA	NA	0.0346	5e-04	4.11905	0.0694444	NA	55200	65763	47330
c6m_0040301	childcare_facility_starting_age	-0.2133	0.3452	-0.6179	0.5366	-0.0222	0.0051	0.0346	0.0107	4.11905	0.972727	-0.0247828009260214	55200	65460	47115
c6m_0040301	constipation_3y	0.0364	0.1719	0.2119	0.8322	0.0216	0.0054	0.0346	0.028	4.11905	3.94366	0.0272155405318518	55200	65763	47330
c6m_0040301	constipation_4y	0.1982	0.1831	1.0827	0.2789	0.0273	0.0056	0.0346	0.0332	4.11905	4.61111	0.0290187299092169	55200	65763	47330
c6m_0040301	constipation_cum_4y	0.2023	0.1529	1.3228	0.1859	0.0287	0.0058	0.0346	0.0485	4.11905	5.98765	0.029472916265094	55200	65763	47330
c6m_0040301	constipation_severity_3y	0.2144	0.1579	1.3574	0.1746	0.027	0.0055	0.0346	0.0363	4.11905	4.65385	0.027756315980033	55200	65763	47330
c6m_0040301	constipation_severity_4y	0.2965	0.1695	1.7498	0.0801	0.0368	0.0052	0.0346	0.0324	4.11905	4.37838	0.0381981770186976	55200	65763	47330
c6m_0040301	dr0m_0020701_1	0.1626	0.3025	0.5376	0.5909	0.0044	0.0053	0.0346	0.0087	4.11905	1.58182	0.00269096153097762	55200	68351	49558
c6m_0040301	dr0m_0020701_3	-0.1079	0.2455	-0.4393	0.6605	-0.0056	0.0054	0.0346	0.0126	4.11905	2.29091	-0.00480160776722548	55200	68351	49558
c6m_0040301	dr0m_bmi	-0.069	0.0848	-0.8135	0.4159	0.0319	0.0055	0.0346	0.1436	4.11905	13.0545	0.0493934994116881	55200	66682	48326
c6m_0040301	dr1m_0040501b	0.4412	0.3064	1.44	0.1499	-0.0056	0.0047	0.0346	0.009	4.11905	1.8	-0.0151406392803123	55200	66813	48420
c6m_0040301	dr1m_bmi	0.0591	0.0989	0.598	0.5499	0.03	0.0054	0.0346	0.1023	4.11905	10.7684	0.0371267213779155	55200	65376	47328
c6m_0040301	egg_allergy_1hy	0.0618	0.2054	0.3007	0.7636	-0.0235	0.005	0.0346	0.0172	4.11905	2.6875	-0.0321703730105929	55200	65376	47328
c6m_0040301	egg_allergy_2y	0.1412	0.1714	0.8239	0.41	-0.0194	0.0051	0.0346	0.024	4.11905	3.80952	-0.0295596470300462	55200	65376	47328
c6m_0040301	egg_allergy_3y	-0.0076	0.1628	-0.047	0.9626	-0.0238	0.0054	0.0346	0.0306	4.11905	4.56716	-0.0309715235639628	55200	65376	47328
c6m_0040301	egg_allergy_4y	-0.1752	0.1971	-0.8892	0.3739	-0.0094	0.0052	0.0346	0.0247	4.11905	3.38356	-0.00701770476634779	55200	65376	47328
c6m_0040301	egg_allergy_cum_4y	-0.0383	0.1518	-0.2521	0.8009	-0.0198	0.0052	0.0346	0.0351	4.11905	4.28049	-0.0246564832529789	55200	65376	47328
c6m_0040301	egg_allergy_score_until_4yo	0.0729	0.1221	0.5972	0.5504	-0.0289	0.0054	0.0346	0.0558	4.11905	5.58	-0.0417763968537227	55200	65376	47328
c6m_0040301	egg_allergy_score_until_4yo_positive	0.093	0.131	0.7103	0.4775	-0.0289	0.0055	0.0346	0.052	4.11905	5.14851	-0.042467768999492	55200	65376	47328
c6m_0040301	exclusive_breastfeeding_1y	-0.445	0.1619	-2.7484	0.006	-0.1233	0.0048	0.0346	0.0262	4.11905	3.9697	-0.148063458237888	55200	65763	47330
c6m_0040301	febrile_convulsion_cum_4y	0.0489	0.1156	0.4235	0.6719	0.0099	0.0051	0.0346	0.0888	4.11905	8.07273	0.0105492742339413	55200	64952	47029
c6m_0040301	feeding_type_yesterday_breast_feeding_count_1m	-0.3345	0.2068	-1.6174	0.1058	-0.0867	0.0051	0.0346	0.0168	4.11905	2.84746	-0.106794659916163	55200	63210	45681
c6m_0040301	feeding_type_yesterday_formula_feeding_count_1m	0.8565	0.6725	1.2737	0.2028	0.0536	0.0056	0.0346	0.0086	4.11905	0.754386	0.0557436313766668	55200	63210	45681
c6m_0040301	fever_count_cum_2hy	-0.185	0.1302	-1.421	0.1553	0.0131	0.005	0.0346	0.0463	4.11905	5.38372	0.0250962948676066	55200	65763	47330
c6m_0040301	fever_count_cum_2y	-0.2313	0.1486	-1.5568	0.1195	0.014	0.0051	0.0346	0.036	4.11905	4.44444	0.0269359429680401	55200	65763	47330
c6m_0040301	fever_over_39c_count_cum_2hy	-0.1584	0.1396	-1.1349	0.2564	0.0201	0.005	0.0346	0.0364	4.11905	4.08989	0.0323571150722165	55200	65763	47330
c6m_0040301	fever_over_39c_count_cum_2y	-0.1669	0.1453	-1.1487	0.2507	0.0225	0.005	0.0346	0.0302	4.11905	3.82278	0.0351771049957348	55200	65763	47330
c6m_0040301	first_vaccination_bcg	-0.4977	0.4899	-1.0159	0.3097	0.0411	0.0052	0.0346	0.0051	4.11905	0.822581	0.0602409146214974	55200	65479	47131
c6m_0040301	first_vaccination_dpt	NA	NA	NA	NA	NA	NA	0.0346	0.0012	4.11905	0.193548	NA	55200	65347	47032
c6m_0040301	first_vaccination_haemophilus_b_influenzae	NA	NA	NA	NA	NA	NA	0.0346	8e-04	4.11905	0.135593	NA	55200	65763	47330
c6m_0040301	first_vaccination_hbv	-0.6145	0.2499	-2.4588	0.0139	-0.0206	0.0051	0.0346	0.015	4.11905	2.63158	-0.0125357528805704	55200	65763	47330
c6m_0040301	first_vaccination_pneumococcus	NA	NA	NA	NA	-0.0117	0.0054	0.0346	-0.0025	4.11905	-0.403226	NA	55200	65763	47330
c6m_0040301	first_vaccination_polio	NA	NA	NA	NA	0.0211	0.0047	0.0346	-0.0064	4.11905	-1.12281	NA	55200	65763	47330
c6m_0040301	first_vaccination_rotavirus	-0.8779	0.413	-2.1257	0.0335	-0.0404	0.005	0.0346	0.0073	4.11905	1.17742	-0.0382820528437246	55200	65763	47330
c6m_0040301	fish_allergy_score_until_4yo_positive	-0.2552	0.3092	-0.8253	0.4092	-0.0024	0.005	0.0346	0.0081	4.11905	1.55769	0.00123979517320024	55200	64855	46942
c6m_0040301	food_allergy_cum_4y	0.0776	0.1402	0.5536	0.5799	-0.029	0.0052	0.0346	0.0458	4.11905	4.77083	-0.0417659816811538	55200	64712	46848
c6m_0040301	food_allergy_cum_count_until_4yo	-0.0063	0.1339	-0.0468	0.9627	-0.0257	0.0052	0.0346	0.0447	4.11905	4.96667	-0.0338243973822691	55200	64930	47008
c6m_0040301	food_allergy_egg_feeding_status_case_combined_1yh	0.0991	0.1334	0.743	0.4575	-0.0279	0.0049	0.0346	0.0402	4.11905	4.46667	-0.0429185149203744	55200	57966	41954
c6m_0040301	food_allergy_egg_feeding_status_case_combined_2y	0.1724	0.1439	1.1986	0.2307	-0.0267	0.0049	0.0346	0.0343	4.11905	4.34177	-0.0413238167007361	55200	65141	47144
c6m_0040301	food_allergy_egg_feeding_status_case_combined_3y	0.1945	0.1905	1.0206	0.3074	-0.0214	0.0052	0.0346	0.0219	4.11905	2.60714	-0.0334628228767369	55200	65376	47328
c6m_0040301	food_allergy_egg_feeding_status_case_combined_4y	0.5526	0.3128	1.7664	0.0773	-0.0101	0.0047	0.0346	0.0133	4.11905	1.77333	-0.0253357952937325	55200	64843	46939
c6m_0040301	food_allergy_fish_feeding_status_case_combined_1yh	NA	NA	NA	NA	0.0014	0.0046	0.0346	-0.0077	4.11905	-1.30508	NA	55200	65158	47172
c6m_0040301	food_allergy_fish_feeding_status_case_combined_2y	0.0734	0.5724	0.1282	0.898	0.0062	0.0053	0.0346	0.0034	4.11905	0.53125	0.00724057277431557	55200	64929	46995
c6m_0040301	food_allergy_fish_feeding_status_case_combined_3y	NA	NA	NA	NA	0.0084	0.005	0.0346	-0.0118	4.11905	-2.40816	NA	55200	65376	47328
c6m_0040301	food_allergy_fruit_feeding_status_case_combined_1yh	-0.3346	0.3507	-0.9541	0.3401	0.0041	0.0049	0.0346	0.0068	4.11905	1.21429	0.0105625756010247	55200	65225	47215
c6m_0040301	food_allergy_fruit_feeding_status_case_combined_2y	-0.7965	6.3232	-0.126	0.8998	0.0085	0.0048	0.0346	0.002	4.11905	0.3125	0.0179615705133235	55200	62797	45476
c6m_0040301	food_allergy_fruit_feeding_status_case_combined_3y	NA	NA	NA	NA	0.0163	0.005	0.0346	-7e-04	4.11905	-0.107692	NA	55200	65376	47328
c6m_0040301	food_allergy_milk_feeding_status_case_combined_1yh	0.0271	0.2557	0.1061	0.9155	-0.0125	0.0051	0.0346	0.0113	4.11905	1.82258	-0.0168129602000461	55200	65178	47185
c6m_0040301	food_allergy_milk_feeding_status_case_combined_2y	0.0659	0.2006	0.3286	0.7424	-0.0116	0.0054	0.0346	0.0185	4.11905	2.84615	-0.0168895622628062	55200	64938	47011
c6m_0040301	food_allergy_milk_feeding_status_case_combined_3y	0.7125	0.4001	1.7806	0.075	-0.0132	0.0049	0.0346	0.0097	4.11905	1.49231	-0.0304852339677894	55200	65376	47328
c6m_0040301	food_allergy_milk_feeding_status_case_combined_4y	0.2721	0.3439	0.7911	0.4289	-0.0093	0.0052	0.0346	0.0075	4.11905	1.10294	-0.0165576547801358	55200	65154	47168
c6m_0040301	food_allergy_non_peanuts_nuts_feeding_status_case_combined_4y	0.2129	0.3655	0.5824	0.5603	0.0081	0.0051	0.0346	0.0075	4.11905	0.9375	0.00734528575481862	55200	61135	44309
c6m_0040301	food_allergy_nuts_feeding_status_case_combined_1yh	-0.3083	0.1791	-1.721	0.0853	-0.0576	0.005	0.0346	0.0278	4.11905	3.97143	-0.0657629420748838	55200	65089	47120
c6m_0040301	food_allergy_nuts_feeding_status_case_combined_2y	-0.1174	0.1964	-0.5976	0.5501	-0.0406	0.0046	0.0346	0.0206	4.11905	2.98551	-0.0497738568177103	55200	65376	47328
c6m_0040301	food_allergy_nuts_feeding_status_case_combined_3y	0.0197	0.1905	0.1035	0.9176	-0.014	0.0051	0.0346	0.0233	4.11905	2.94937	-0.0188761713679327	55200	65376	47328
c6m_0040301	food_allergy_peanuts_feeding_status_case_combined_4y	-0.055	0.35	-0.1573	0.875	0.0028	0.005	0.0346	0.0073	4.11905	1.01389	0.00453303332622671	55200	65026	47075
c6m_0040301	food_allergy_score_cum_count_until_4yo	0.0706	0.1209	0.5844	0.5589	-0.0299	0.0056	0.0346	0.064	4.11905	6.09524	-0.0458367460858934	55200	58162	42092
c6m_0040301	food_allergy_sesame_feeding_status_case_combined_1yh	0.5183	0.3549	1.4607	0.1441	-0.0093	0.0053	0.0346	0.0083	4.11905	1.22059	-0.0211216076839582	55200	64521	46705
c6m_0040301	food_allergy_sesame_feeding_status_case_combined_2y	NA	NA	NA	NA	0.0122	0.0048	0.0346	-0.0116	4.11905	-2	NA	55200	65376	47328
c6m_0040301	food_allergy_sesame_feeding_status_case_combined_3y	0.75	0.8334	0.9	0.3681	0.0149	0.0049	0.0346	0.0033	4.11905	0.540984	0.0111102051343995	55200	65376	47328
c6m_0040301	food_allergy_shellfish_feeding_status_case_combined_1yh	-0.3018	0.1786	-1.6901	0.091	-0.0347	0.005	0.0346	0.0297	4.11905	4.30435	-0.0356457959968549	55200	65006	47055
c6m_0040301	food_allergy_shellfish_feeding_status_case_combined_2y	-0.3711	0.2968	-1.2505	0.2111	-0.0096	0.0047	0.0346	0.0117	4.11905	1.82812	-0.00483074794531862	55200	65376	47328
c6m_0040301	food_allergy_shellfish_feeding_status_case_combined_3y	0.15	0.7087	0.2116	0.8324	0.0136	0.0047	0.0346	0.0023	4.11905	0.338235	0.0162257385668548	55200	65376	47328
c6m_0040301	food_allergy_shellfish_feeding_status_case_combined_4y	0.0424	0.2001	0.2121	0.832	0.0149	0.0049	0.0346	0.0249	4.11905	3.32	0.0182426605403129	55200	65148	47166
c6m_0040301	food_allergy_soba_feeding_status_case_combined_1yh	-0.3336	0.1645	-2.0277	0.0426	-0.0937	0.0045	0.0346	0.0249	4.11905	3.95238	-0.113285216957669	55200	64549	46724
c6m_0040301	food_allergy_soba_feeding_status_case_combined_2y	-0.6789	0.254	-2.6731	0.0075	-0.0741	0.0046	0.0346	0.0143	4.11905	2.2	-0.0809362752919015	55200	65376	47328
c6m_0040301	food_allergy_soba_feeding_status_case_combined_3y	-0.2111	0.4147	-0.5089	0.6108	-0.043	0.0051	0.0346	0.0059	4.11905	0.819444	-0.0526346705774241	55200	65376	47328
c6m_0040301	food_allergy_soba_feeding_status_case_combined_4y	0.0436	0.3237	0.1346	0.893	-0.0259	0.0053	0.0346	0.0094	4.11905	1.32394	-0.0344531091714069	55200	65244	47235
c6m_0040301	food_allergy_wheat_feeding_status_case_combined_1yh	0.2654	0.2971	0.8934	0.3716	-0.0171	0.0043	0.0346	0.008	4.11905	1.45455	-0.0267076506163805	55200	65276	47257
c6m_0040301	fruit_allergy_score_until_4yo_positive	-0.269	0.2687	-1.0014	0.3166	-0.0078	0.0049	0.0346	0.0137	4.11905	2.20968	-0.00418631253680978	55200	64853	46943
c6m_0040301	ft1b_0080001	0.1235	0.1824	0.6767	0.4986	-0.0022	0.0049	0.0346	0.0438	4.11905	3.68067	-0.00780792018344664	55200	70596	50978
c6m_0040301	ft1b_0400001	-0.0987	0.1592	-0.6196	0.5355	0.0189	0.0048	0.0346	0.0545	4.11905	4.12879	0.0287105653112696	55200	70596	50978
c6m_0040301	ft1b_0410001	-0.0759	0.1388	-0.5473	0.5842	0.0123	0.0044	0.0346	0.0599	4.11905	3.94079	0.0194373826007273	55200	70596	50978
c6m_0040301	ft1b_0420001	0.0786	0.1582	0.4966	0.6195	0.0142	0.0044	0.0346	0.0544	4.11905	3.62667	0.0146303785569611	55200	70596	50978
c6m_0040301	ft1b_0430001	0.3648	0.1778	2.0522	0.0402	0.0061	0.0052	0.0346	0.0461	4.11905	3.17931	-0.00739834729423463	55200	70596	50978
c6m_0040301	ft1b_0440001	-0.2589	0.186	-1.392	0.1639	-0.0125	0.0056	0.0346	0.053	4.11905	4.24	-0.00446629992639637	55200	70181	50661
c6m_0040301	ft1b_0450001	0.2391	0.1702	1.4044	0.1602	-0.005	0.0051	0.0346	0.0486	4.11905	4.58491	-0.0166491536414018	55200	70047	50543
c6m_0040301	ft1b_0460001	-0.0736	0.1627	-0.4521	0.6512	-0.0083	0.005	0.0346	0.0516	4.11905	4.96154	-0.00743122736306872	55200	69824	50417
c6m_0040301	ft1b_0470001b	NA	NA	NA	NA	9.2414e-05	0.0054	0.0346	-0.0046	4.11905	-0.479167	NA	55200	66813	48420
c6m_0040301	ft1b_0480001	0.0262	0.15	0.1746	0.8614	0.0073	0.0045	0.0346	0.0568	4.11905	3.44242	0.0081609428249189	55200	70453	50871
c6m_0040301	gastroenteritis_cum_2y	-0.1638	0.308	-0.5319	0.5948	0.0224	0.0056	0.0346	0.0158	4.11905	2.07895	0.0331417332901361	55200	65201	47193
c6m_0040301	hand_foot_and_mouth_disease_cum_2y	NA	NA	NA	NA	-0.0088	0.005	0.0346	-6e-04	4.11905	-0.0810811	NA	55200	65500	47135
c6m_0040301	hba1c_ngsp_early	0.0494	0.1264	0.3912	0.6956	-0.0015	0.0051	0.0346	0.0558	4.11905	6.2	-0.00432934095594138	55200	61862	44658
c6m_0040301	herpangina_cum_2y	0.1316	0.3067	0.4289	0.668	-0.0032	0.0045	0.0346	0.0091	4.11905	1.26389	-0.00655783650152115	55200	64852	46940
c6m_0040301	hg	-0.2186	0.1545	-1.4151	0.157	-0.0381	0.0054	0.0346	0.078	4.11905	1.93069	-0.0381900681927681	55200	67700	49151
c6m_0040301	hsv_infection_cum_2y	0.3209	0.7175	0.4473	0.6547	0.0017	0.0047	0.0346	0.0026	4.11905	0.472727	-0.000900163313992768	55200	65210	47212
c6m_0040301	influenza_viral_infections_cum_4y	0.3057	0.1779	1.7182	0.0858	0.0192	0.0045	0.0346	0.0286	4.11905	3.91781	0.0153597481037728	55200	65517	47146
c6m_0040301	intellectual_and_developmental_disability_including_language_delay_cum_4y	NA	NA	NA	NA	NA	NA	0.0346	2e-04	4.11905	0.030303	NA	55200	65763	47330
c6m_0040301	isacc_modified_current_runny_nose_autumn_2y	0.6229	2.2135	0.2814	0.7784	0.0159	0.0049	0.0346	0.0014	4.11905	0.237288	0.0167745412696932	55200	61862	44658
c6m_0040301	isacc_modified_current_runny_nose_autumn_3y	0.9674	0.9843	0.9828	0.3257	0.016	0.0058	0.0346	0.0039	4.11905	0.590909	0.0098903132568834	55200	61862	44658
c6m_0040301	isacc_modified_current_runny_nose_autumn_4y	NA	NA	NA	NA	0.0213	0.005	0.0346	-0.0066	4.11905	-1.06452	NA	55200	61862	44658
c6m_0040301	isacc_modified_current_runny_nose_nonpollen_season_2y	NA	NA	NA	NA	NA	NA	0.0346	5e-04	4.11905	0.0746269	NA	55200	59247	42720
c6m_0040301	isacc_modified_current_runny_nose_nonpollen_season_3y	NA	NA	NA	NA	0.0183	0.0055	0.0346	-0.0024	4.11905	-0.393443	NA	55200	61862	44658
c6m_0040301	isacc_modified_current_runny_nose_nonpollen_season_4y	NA	NA	NA	NA	NA	NA	0.0346	0.001	4.11905	0.149254	NA	55200	61862	44658
c6m_0040301	isacc_modified_current_runny_nose_pollen_season_2y	NA	NA	NA	NA	NA	NA	0.0346	6e-04	4.11905	0.0983607	NA	55200	61862	44658
c6m_0040301	isacc_modified_current_runny_nose_pollen_season_3y	0.6053	0.5544	1.0918	0.2749	0.0153	0.0054	0.0346	0.0055	4.11905	0.833333	0.0119104651528745	55200	61862	44658
c6m_0040301	isacc_modified_current_runny_nose_pollen_season_4y	0.1185	0.2911	0.407	0.684	0.0091	0.0052	0.0346	0.0103	4.11905	1.43056	0.00989339078728774	55200	61862	44658
c6m_0040301	isacc_modified_current_runny_nose_spring_2y	0.717	1.4483	0.4951	0.6205	0.0027	0.0049	0.0346	0.0019	4.11905	0.301587	-0.00236561792274408	55200	63210	45681
c6m_0040301	isacc_modified_current_runny_nose_spring_3y	0.8834	1.2398	0.7126	0.4761	0.0136	0.0053	0.0346	0.0027	4.11905	0.428571	0.00943471323167498	55200	61862	44658
c6m_0040301	isacc_modified_current_runny_nose_spring_4y	0.128	0.3251	0.3939	0.6937	0.0076	0.0054	0.0346	0.0091	4.11905	1.28169	0.00784560378863944	55200	61862	44658
c6m_0040301	isacc_modified_current_runny_nose_summer_2y	NA	NA	NA	NA	-0.0023	0.005	0.0346	-7e-04	4.11905	-0.118644	NA	55200	63210	45681
c6m_0040301	isacc_modified_current_runny_nose_summer_3y	1	1.8474	0.5947	0.552	0.0138	0.0051	0.0346	0.0024	4.11905	0.358209	0.00819836158249258	55200	61862	44658
c6m_0040301	isacc_modified_current_runny_nose_summer_4y	NA	NA	NA	NA	-0.0055	0.0049	0.0346	-3e-04	4.11905	-0.0379747	NA	55200	61862	44658
c6m_0040301	isacc_modified_current_runny_nose_winter_2y	0.6648	0.5667	1.1731	0.2408	0.0155	0.0055	0.0346	0.0049	4.11905	0.742424	0.0118615514971627	55200	61862	44658
c6m_0040301	isacc_modified_current_runny_nose_winter_3y	NA	NA	NA	NA	0.019	0.0055	0.0346	-9e-04	4.11905	-0.160714	NA	55200	61862	44658
c6m_0040301	isacc_modified_current_runny_nose_winter_4y	NA	NA	NA	NA	0.008	0.0053	0.0346	-0.0038	4.11905	-0.535211	NA	55200	61862	44658
c6m_0040301	kawasaki_disease_cum_4y	NA	NA	NA	NA	0.0023	0.0051	0.0346	-6e-04	4.11905	-0.0967742	NA	55200	64861	46951
c6m_0040301	length_of_labor	-0.1554	0.162	-0.9595	0.3373	-0.0204	0.0052	0.0346	0.0336	4.11905	4.73239	-0.0214001032475338	55200	65763	47330
c6m_0040301	low_birth_weight	-0.1895	0.1589	-1.1924	0.2331	-6e-04	0.0052	0.0346	0.0312	4.11905	4.8	0.005648265818764	55200	65763	47330
c6m_0040301	lower_respiratory_tract_infection_cum_2y	-0.1602	0.2291	-0.699	0.4846	0.0053	0.0049	0.0346	0.0186	4.11905	2.58333	0.0111282770167163	55200	64642	46779
c6m_0040301	m0mb_0410001	-0.2002	0.1308	-1.5308	0.1258	0.0023	0.0054	0.0346	0.0693	4.11905	6.41667	0.01331343320333	55200	70596	50978
c6m_0040301	m0mb_0420001	-0.1085	0.1377	-0.7882	0.4306	0.0053	0.0056	0.0346	0.0712	4.11905	6.47273	0.0125410307455754	55200	70596	50978
c6m_0040301	m0mb_0430001	0.2223	0.1266	1.7558	0.0791	0.0186	0.0057	0.0346	0.062	4.11905	4.46043	0.0131152917741816	55200	70596	50978
c6m_0040301	m0mb_0450001	-0.0884	0.2066	-0.428	0.6686	0.0118	0.0059	0.0346	0.0209	4.11905	3.16667	0.0173075898778693	55200	70596	50978
c6m_0040301	m0mb_0460001	-0.2875	0.1893	-1.5187	0.1288	-0.0016	0.0058	0.0346	0.0224	4.11905	3.5	0.00622203371368454	55200	70596	50978
c6m_0040301	m0mb_0480001	-0.2556	0.1388	-1.8409	0.0656	0.0123	0.0056	0.0346	0.0638	4.11905	6.44444	0.0284752131703703	55200	70596	50978
c6m_0040301	m1m_0030001_1	NA	NA	NA	NA	NA	NA	0.0346	0.0011	4.11905	0.186441	NA	55200	68351	49558
c6m_0040301	m1m_0030001_2	-0.5949	0.3112	-1.9116	0.0559	-0.0479	0.0054	0.0346	0.0098	4.11905	1.46269	-0.0495181787054395	55200	68351	49558
c6m_0040301	m1m_0030001_3	NA	NA	NA	NA	0.0382	0.0054	0.0346	-0.0104	4.11905	-1.92593	NA	55200	68351	49558
c6m_0040301	m1m_0040001_1	0.5019	0.1957	2.5652	0.0103	0.0587	0.0053	0.0346	0.0166	4.11905	2.72131	0.062325257264778	55200	68351	49558
c6m_0040301	m1m_0040001_2	0.7241	1.0864	0.6665	0.5051	0.0047	0.0049	0.0346	0.0022	4.11905	0.431373	-0.000501428233591226	55200	68351	49558
c6m_0040301	m1m_0040001_4	-0.6818	0.2235	-3.0506	0.0023	-0.0591	0.0053	0.0346	0.0173	4.11905	2.74603	-0.05807991638399	55200	68351	49558
c6m_0040301	m1m_0040001_6	NA	NA	NA	NA	-0.0125	0.0047	0.0346	-0.0088	4.11905	-1.76	NA	55200	68351	49558
c6m_0040301	m1m_0250001_1	0.0304	0.2317	0.1314	0.8955	0.038	0.0054	0.0346	0.0132	4.11905	2.09524	0.0475895141696656	55200	68351	49558
c6m_0040301	m1m_0250001_2	-0.0674	0.27	-0.2497	0.8028	-0.0378	0.0054	0.0346	0.0101	4.11905	1.60317	-0.0466370754179888	55200	68351	49558
c6m_0040301	m1m_0250001_3	-0.0763	0.5338	-0.1429	0.8864	0.0088	0.0056	0.0346	0.0035	4.11905	0.603448	0.0119764133060905	55200	68351	49558
c6m_0040301	m1m_0260001_1	-0.0575	0.3318	-0.1732	0.8625	-0.0105	0.0054	0.0346	0.0079	4.11905	1.36207	-0.0123266163850396	55200	68351	49558
c6m_0040301	m1m_0260001_2	0.0162	0.3879	0.0417	0.9667	-7e-04	0.0054	0.0346	0.0055	4.11905	0.901639	-0.00111353791999018	55200	68351	49558
c6m_0040301	m1m_bed_time	NA	NA	NA	NA	NA	NA	0.0346	2e-04	4.11905	0.0350877	NA	55200	63210	45681
c6m_0040301	m1m_nap_count	-0.064	0.1812	-0.3531	0.724	-0.0226	0.0054	0.0346	0.0286	4.11905	4.4	-0.0280984818459468	55200	63210	45681
c6m_0040301	m1m_night_wake_up_count	0.1005	0.2084	0.4823	0.6296	-0.0166	0.0051	0.0346	0.0238	4.11905	3.83871	-0.0250819509849524	55200	63210	45681
c6m_0040301	m1m_sleep_time_day	0.246	0.1374	1.7903	0.0734	0.0266	0.0048	0.0346	0.0395	4.11905	6.69492	0.0262752716803965	55200	63210	45681
c6m_0040301	m1m_sleep_time_night	0.1326	0.1976	0.6709	0.5023	0.0047	0.0051	0.0346	0.0141	4.11905	2.2381	0.00371259940029663	55200	54427	39326
c6m_0040301	m1m_total_sleep_time	0.2816	0.1549	1.8176	0.0691	0.0205	0.0049	0.0346	0.028	4.11905	4.66667	0.0183166874869214	55200	63210	45681
c6m_0040301	m1m_wake_up_time	-0.1858	0.211	-0.8805	0.3786	0.0167	0.0051	0.0346	0.0249	4.11905	3.19231	0.0278778122035745	55200	63210	45681
c6m_0040301	mbpfas0001b	0.1749	0.4861	0.3599	0.719	-0.0159	0.0053	0.0346	0.0136	4.11905	0.660194	-0.0243237438226142	55200	66813	48420
c6m_0040301	mbpfas0007	0.4782	1.194	0.4004	0.6888	-0.0044	0.0048	0.0346	0.0067	4.11905	0.345361	-0.0129394171276069	55200	69759	50656
c6m_0040301	mbpfas0009	0.0209	0.2281	0.0914	0.9271	-0.0087	0.005	0.0346	0.054	4.11905	2.45455	-0.0120824978609382	55200	69954	50795
c6m_0040301	mbpfas0013	-0.2052	0.2312	-0.8874	0.3748	-0.0266	0.0045	0.0346	0.0495	4.11905	2.25	-0.0250392161427172	55200	70178	50976
c6m_0040301	mbpfas0017	-0.4289	0.2236	-1.9185	0.055	-0.0524	0.0048	0.0346	0.0561	4.11905	2.55	-0.0472270838430504	55200	70178	50976
c6m_0040301	mbpfas0021	-0.9165	0.7246	-1.2648	0.206	-0.0543	0.0048	0.0346	0.0148	4.11905	0.714976	-0.0467151249925038	55200	70178	50976
c6m_0040301	mbpfas0025	NA	NA	NA	NA	-0.0527	0.0048	0.0346	-0.001	4.11905	-0.046729	NA	55200	70178	50976
c6m_0040301	mbpfas0029	-0.4098	0.3083	-1.329	0.1839	-0.0426	0.0049	0.0346	0.0334	4.11905	1.63725	-0.0394225811860834	55200	70178	50976
c6m_0040301	mbpfas0039b	NA	NA	NA	NA	NA	NA	0.0346	0.0042	4.11905	0.214286	NA	55200	66813	48420
c6m_0040301	mbpfas0041	NA	NA	NA	NA	NA	NA	0.0346	0.0047	4.11905	0.20524	NA	55200	70178	50976
c6m_0040301	mbpfas0045	NA	NA	NA	NA	-0.0254	0.005	0.0346	-0.008	4.11905	-0.451977	NA	55200	70178	50976
c6m_0040301	mbpfas0047	-0.2672	0.2141	-1.2477	0.2121	-0.0498	0.0048	0.0346	0.0515	4.11905	2.48792	-0.0517549939484955	55200	70178	50976
c6m_0040301	mbpfas0053b	-0.142	0.3366	-0.4218	0.6732	0.0034	0.0048	0.0346	0.0222	4.11905	1.21978	0.00843974549678231	55200	66813	48420
c6m_0040301	mbpfas0067b	-0.1095	0.2904	-0.377	0.7062	-8e-04	0.0046	0.0346	0.0296	4.11905	1.5914	0.00258384396519057	55200	66813	48420
c6m_0040301	mbpfas0073	0.1757	0.2292	0.7665	0.4434	-0.0252	0.0054	0.0346	0.0626	4.11905	2.69828	-0.0409393175148359	55200	70178	50976
c6m_0040301	milk_allergy_1hy	-0.1619	0.2303	-0.7031	0.482	-0.0143	0.0051	0.0346	0.0138	4.11905	2.15625	-0.014976364516274	55200	65376	47328
c6m_0040301	milk_allergy_2y	-0.043	0.2315	-0.186	0.8525	-0.0197	0.0049	0.0346	0.0113	4.11905	1.79365	-0.0247238778056715	55200	65376	47328
c6m_0040301	milk_allergy_3y	0.5077	1.4293	0.3552	0.7224	-0.0187	0.0055	0.0346	0.0017	4.11905	0.288136	-0.0281441662851178	55200	65376	47328
c6m_0040301	milk_allergy_cum_4y	-0.0379	0.2122	-0.1785	0.8583	-0.0183	0.0054	0.0346	0.0203	4.11905	3.02985	-0.0228514201116308	55200	65376	47328
c6m_0040301	milk_allergy_score_until_4yo	0.034	0.1701	0.2	0.8415	-0.0196	0.0054	0.0346	0.0317	4.11905	4.28378	-0.0268957101582394	55200	65376	47328
c6m_0040301	milk_allergy_score_until_4yo_positive	0.0743	0.1764	0.421	0.6737	-0.0194	0.0055	0.0346	0.0309	4.11905	4.06579	-0.0286190844348151	55200	62090	44976
c6m_0040301	mn	0.2338	0.1191	1.9637	0.0496	0.0169	0.0052	0.0346	0.0781	4.11905	4.91195	0.00902157443025337	55200	69987	50832
c6m_0040301	mt1b_0020001	-0.1321	0.1534	-0.861	0.3892	6e-04	0.0055	0.0346	0.0349	4.11905	4.30864	0.00551464707795273	55200	70178	50976
c6m_0040301	mt1b_0020101	-0.1306	0.157	-0.8316	0.4056	-8e-04	0.0054	0.0346	0.0332	4.11905	4.25641	0.00357066820042307	55200	70178	50976
c6m_0040301	mt1b_0030001	0.0024	0.1673	0.0143	0.9886	-0.0207	0.0051	0.0346	0.0286	4.11905	3.575	-0.0261768447860942	55200	70178	50976
c6m_0040301	mt1b_0030101	0.0116	0.1655	0.07	0.9442	-0.0194	0.0051	0.0346	0.0294	4.11905	3.58537	-0.0248521058964356	55200	70178	50976
c6m_0040301	mt1b_0040001b	0.1082	0.2418	0.4476	0.6545	0.0018	0.0049	0.0346	0.015	4.11905	2.58621	-0.000136780661900494	55200	62712	45422
c6m_0040301	mt1b_0040101b	0.1142	0.2558	0.4465	0.6553	-1e-04	0.005	0.0346	0.0141	4.11905	2.35	-0.00271405435601326	55200	66813	48420
c6m_0040301	mt1b_0050001	0.3051	0.1372	2.224	0.0261	0.0104	0.0044	0.0346	0.0302	4.11905	4.50746	0.00293060054598803	55200	70178	50976
c6m_0040301	mt1b_0050101	0.2865	0.1386	2.0676	0.0387	0.0124	0.0044	0.0346	0.03	4.11905	4.34783	0.00610681063703759	55200	70178	50976
c6m_0040301	mt1b_0060001	-0.256	0.1912	-1.3387	0.1807	0.0081	0.0048	0.0346	0.02	4.11905	2.85714	0.017161618834222	55200	69309	50311
c6m_0040301	mt1b_0060101	-0.2366	0.1992	-1.188	0.2348	0.0079	0.0048	0.0346	0.0191	4.11905	2.72857	0.0161800347014765	55200	69920	50792
c6m_0040301	mt1b_0080001	-0.0098	0.1198	-0.0818	0.9348	0.0023	0.0057	0.0346	0.0576	4.11905	6.32967	0.00340831735159461	55200	69935	50793
c6m_0040301	mt1b_0100101	0.2009	0.1157	1.7368	0.0824	0.0312	0.0048	0.0346	0.0571	4.11905	3.48171	0.030708205835898	55200	69685	50619
c6m_0040301	mt1b_0100201	0.1468	0.1234	1.1901	0.234	0.0146	0.0051	0.0346	0.055	4.11905	6.11111	0.0119781074534002	55200	70038	50872
c6m_0040301	mt1b_0100301	-0.0614	0.1506	-0.4075	0.6836	0.0096	0.0054	0.0346	0.034	4.11905	4.72222	0.0144136471669889	55200	69125	50198
c6m_0040301	mt1b_0100401	0.0559	0.144	0.3882	0.6979	0.018	0.0053	0.0346	0.039	4.11905	5.34247	0.0207092420641227	55200	70050	50876
c6m_0040301	mt1b_0100501	-0.142	0.1162	-1.2219	0.2218	0.0026	0.0046	0.0346	0.0606	4.11905	5.66355	0.0101670202112651	55200	69946	50805
c6m_0040301	mt1b_0100601	-0.1553	0.118	-1.3168	0.1879	-0.0062	0.0047	0.0346	0.0596	4.11905	5.51852	-0.0005863416440645	55200	70249	50727
c6m_0040301	mt1b_0100701	-0.2453	0.14	-1.7527	0.0797	-0.0214	0.0056	0.0346	0.0456	4.11905	5.92208	-0.0204674226786119	55200	56798	40771
c6m_0040301	mt1b_0100801	0.1918	0.1054	1.82	0.0688	0.0279	0.0058	0.0346	0.0914	4.11905	7.87931	0.0249623574751699	55200	70596	50978
c6m_0040301	mt1b_0200101	0.0887	0.1242	0.7141	0.4752	-0.0228	0.0047	0.0346	0.0567	4.11905	5.0177	-0.0333741621453698	55200	70596	50978
c6m_0040301	mt1b_0200201	-0.0311	0.1277	-0.2432	0.8078	0.0162	0.0049	0.0346	0.0537	4.11905	4.92661	0.0221575952093845	55200	70596	50978
c6m_0040301	mt1b_0200301	-0.1712	0.1357	-1.2615	0.2071	0.0136	0.0049	0.0346	0.0432	4.11905	4.69565	0.0242149523868091	55200	70596	50978
c6m_0040301	mt1b_0200401	-0.0786	0.1292	-0.6083	0.543	0.0202	0.0051	0.0346	0.0552	4.11905	5.52	0.0294970060873476	55200	70596	50978
c6m_0040301	mt1b_0200501	-0.5328	0.2889	-1.844	0.0652	0.0036	0.0047	0.0346	0.026	4.11905	1.9697	0.0210261223184723	55200	70596	50978
c6m_0040301	mt1b_0400001	0.4128	0.1521	2.7142	0.0066	0.0202	0.0058	0.0346	0.0725	4.11905	6.90476	0.00429149072961771	55200	70596	50978
c6m_0040301	mt1b_0410001	0.2177	0.1554	1.4014	0.1611	0.0125	0.0055	0.0346	0.0631	4.11905	6.8587	0.00539909406161703	55200	70596	50978
c6m_0040301	mt1b_0420001	0.2923	0.1755	1.6653	0.0959	0.0151	0.0057	0.0346	0.0587	4.11905	6.52222	0.00557833348884906	55200	70596	50978
c6m_0040301	mt1b_0430001	0.3289	0.1352	2.4331	0.015	0.0459	0.0058	0.0346	0.058	4.11905	4.87395	0.0434897371254542	55200	70596	50978
c6m_0040301	mt1b_0440001	-0.3814	0.1609	-2.3697	0.0178	-0.0278	0.0053	0.0346	0.0611	4.11905	6.17172	-0.0173373460743904	55200	70596	50978
c6m_0040301	mt1b_0450001	-0.0513	0.1655	-0.3098	0.7567	0.0109	0.0053	0.0346	0.029	4.11905	4.14286	0.0154644390069258	55200	70596	50978
c6m_0040301	mt1b_0460001	-0.2416	0.1609	-1.5017	0.1332	-0.0019	0.0052	0.0346	0.0312	4.11905	4.52174	0.00580227879336947	55200	70596	50978
c6m_0040301	mt1b_0470001	NA	NA	NA	NA	-0.0036	0.0045	0.0346	-0.0051	4.11905	-0.87931	NA	55200	70186	50678
c6m_0040301	mt1b_0480001	0.1789	0.1526	1.1721	0.2412	0.0205	0.0053	0.0346	0.0615	4.11905	5.6422	0.0178305542034525	55200	69944	50498
c6m_0040301	mt1u_0010001	0.6677	0.2638	2.5314	0.0114	0.0162	0.0051	0.0346	0.0165	4.11905	2.79661	0.00398603389728566	55200	70596	50978
c6m_0040301	mt1u_0020001	0.7905	0.331	2.3882	0.0169	4e-04	0.0051	0.0346	0.013	4.11905	2.13115	-0.016673311072458	55200	70596	50978
c6m_0040301	mt2b_0410001	-0.0376	0.1252	-0.3004	0.7639	-7e-04	0.0054	0.0346	0.0775	4.11905	6.73913	0.00115487509969644	55200	70596	50978
c6m_0040301	mt2b_0420001	0.0446	0.1327	0.336	0.7369	0.0125	0.0056	0.0346	0.0791	4.11905	6.76068	0.0137594729379026	55200	70596	50978
c6m_0040301	mt2b_0430001	0.3657	0.112	3.2654	0.0011	0.0539	0.0056	0.0346	0.0853	4.11905	5.29814	0.0490961448027125	55200	70596	50978
c6m_0040301	mt2b_0450001	0.2689	0.1285	2.0935	0.0363	0.0196	0.0051	0.0346	0.0514	4.11905	6.425	0.0132306705665291	55200	70596	50978
c6m_0040301	mt2b_0460001	0.1601	0.1311	1.2211	0.2221	-0.0076	0.0055	0.0346	0.0452	4.11905	5.38095	-0.0162881025517482	55200	70596	50978
c6m_0040301	mt2b_0480001	-0.0298	0.1276	-0.2332	0.8156	0.028	0.0054	0.0346	0.0758	4.11905	5.57353	0.0379149640113913	55200	70596	50978
c6m_0040301	mt2b_0490001	-0.5418	0.179	-3.0259	0.0025	-0.0682	0.0054	0.0346	0.0271	4.11905	3.56579	-0.0690546129895701	55200	70596	50978
c6m_0040301	mt2u_0010001	0.4925	0.2012	2.4482	0.0144	0.0172	0.005	0.0346	0.0227	4.11905	3.72131	0.00751489631963754	55200	70310	50779
c6m_0040301	mt2u_0020001	0.3833	0.1978	1.938	0.0526	0.0056	0.0047	0.0346	0.0228	4.11905	3.8	-0.00402382155330847	55200	70596	50978
c6m_0040301	mumps_cum_4y	0.5546	0.7641	0.7258	0.468	6e-04	0.005	0.0346	0.0044	4.11905	0.594595	-0.00620080878051402	55200	65763	47330
c6m_0040301	mycotic_or_fungal_infection_cum_2y	-0.1017	0.3903	-0.2607	0.7943	0.021	0.0054	0.0346	0.0053	4.11905	0.929825	0.0288260139933693	55200	65155	46869
c6m_0040301	nuts_allergy_score_until_4yo_positive	-0.1839	0.342	-0.5379	0.5907	-0.008	0.0053	0.0346	0.0098	4.11905	1.44118	-0.00695549193548919	55200	64926	47014
c6m_0040301	otitis_media_cum_2y	-0.0882	0.1891	-0.4666	0.6408	0.0067	0.0054	0.0346	0.0243	4.11905	3.68182	0.0114108573606898	55200	65163	47179
c6m_0040301	out_of_night_diapers_age_4y	-0.2489	0.2359	-1.0551	0.2914	-2e-04	0.0049	0.0346	0.0304	4.11905	2.15603	0.008073032241359	55200	61862	44658
c6m_0040301	participant_reported_food_allergy_cum_4y	-0.0171	0.1387	-0.1232	0.9019	-0.026	0.0052	0.0346	0.0429	4.11905	4.71429	-0.0336903007992195	55200	65207	47207
c6m_0040301	pb	0.0627	0.1419	0.4418	0.6586	0.0512	0.0052	0.0346	0.0508	4.11905	6.51282	0.0626734297424198	55200	69921	50793
c6m_0040301	peanuts_allergy_score_4yo_positive	-1	4.014	-0.2574	0.7969	-5.148e-05	0.005	0.0346	0.0018	4.11905	0.28125	0.00823920371646877	55200	64768	46885
c6m_0040301	premature_birth	0.0679	0.2834	0.2396	0.8106	0.0056	0.0051	0.0346	0.0091	4.11905	1.56897	0.00605673039050472	55200	65763	47330
c6m_0040301	psychomotor_developmental_delay_cum_4y	NA	NA	NA	NA	0.0158	0.0045	0.0346	-0.0018	4.11905	-0.295082	NA	55200	65763	47330
c6m_0040301	roseola_infantum_cum_2y	-0.1699	0.2704	-0.6283	0.5298	0.0033	0.0054	0.0346	0.0126	4.11905	2	0.00799482897243651	55200	63328	45820
c6m_0040301	rsv_infection_cum_2y	-0.0083	0.1609	-0.0518	0.9587	-0.0063	0.0054	0.0346	0.0361	4.11905	5.30882	-0.00802263258738003	55200	65546	47178
c6m_0040301	sccon003	0.7082	0.1215	5.8288	5.5824e-09	0.1372	0.0051	0.0346	0.0704	4.11905	8.38095	0.140348496004428	55200	69842	50735
c6m_0040301	sccon005	0.5008	0.1978	2.531	0.0114	0.0204	0.0052	0.0346	0.0252	4.11905	3.76119	0.0105058571809017	55200	69820	50700
c6m_0040301	se	0.2116	0.1138	1.8592	0.063	0.0092	0.0049	0.0346	0.0628	4.11905	1.82558	0.00165118180088186	55200	67822	49231
c6m_0040301	shellfish_allergy_score_until_4yo_positive	0.4392	0.7309	0.601	0.5479	0.0069	0.0048	0.0346	0.0027	4.11905	0.442623	0.00464157568454337	55200	64768	46886
c6m_0040301	soba_allergy_score_until_4yo_positive	0.4862	0.3315	1.4668	0.1424	-0.0145	0.0054	0.0346	0.0105	4.11905	1.75	-0.0284022990018281	55200	64769	46884
c6m_0040301	soybean_allergy_score_until_4yo_positive	0.6098	0.3721	1.6387	0.1013	-0.018	0.0048	0.0346	0.0084	4.11905	1.29231	-0.0340738094363418	55200	64853	46943
c6m_0040301	streptococcus_pyogenes_cum_4y	-0.2318	0.3812	-0.608	0.5432	0.0074	0.0051	0.0346	0.0062	4.11905	0.984127	0.0130834082071519	55200	65763	47330
c6m_0040301	ucbb_0080001b	0.3325	0.1668	1.9936	0.0462	-0.0104	0.0053	0.0346	0.029	4.11905	4.83333	-0.0243508211295466	55200	66813	48420
c6m_0040301	ucbb_0410001	-0.0424	0.0765	-0.5537	0.5798	-0.009	0.0066	0.0346	0.3582	4.11905	8.3109	-0.00800450537797112	55200	70596	50978
c6m_0040301	ucbb_0420001	-0.0182	0.0798	-0.2281	0.8196	-0.0104	0.0066	0.0346	0.3484	4.11905	7.81166	-0.0135376151662666	55200	70596	50978
c6m_0040301	ucbb_0430001	-0.0362	0.073	-0.4959	0.62	0.0083	0.0064	0.0346	0.2981	4.11905	4.26466	0.0168132428662075	55200	70596	50978
c6m_0040301	ucbb_0450001	-0.1103	0.1048	-1.0524	0.2926	0.0133	0.0059	0.0346	0.0986	4.11905	10.9556	0.0243650721883296	55200	70596	50978
c6m_0040301	ucbb_0460001	-0.209	0.1045	-1.9994	0.0456	0.0141	0.0059	0.0346	0.0956	4.11905	10.5055	0.0313423971606274	55200	70596	50978
c6m_0040301	ucbb_0480001	-0.0389	0.0859	-0.453	0.6506	-0.0027	0.0069	0.0346	0.3442	4.11905	7.23109	0.00117994846383167	55200	70596	50978
c6m_0040301	upper_respiratory_tract_infection_cum_2y	-0.705	0.2514	-2.8038	0.0051	0.0035	0.0051	0.0346	0.018	4.11905	2.64706	0.0226403460591842	55200	65161	47169
c6m_0040301	urinary_tract_infections_cum_4y	NA	NA	NA	NA	-8e-04	0.005	0.0346	-0.0027	4.11905	-0.442623	NA	55200	64932	46726
c6m_0040301	urticaria_cum_4y	0.0979	0.2514	0.3892	0.6971	-0.0135	0.0048	0.0346	0.0121	4.11905	1.77941	-0.0196393628480094	55200	65052	47098
c6m_0040301	varicella_cum_4y	0.3554	0.5222	0.6805	0.4962	0.01	0.005	0.0346	0.0045	4.11905	0.642857	0.0085230348219668	55200	65161	46891
c6m_0040301	wheat_allergy_score_until_4yo_positive	0.2625	0.159	1.6507	0.0988	-0.0165	0.0048	0.0346	0.0305	4.11905	4.55224	-0.0316857633029971	55200	58660	42433
c6m_0050001	BMI	-0.0504	0.2171	-0.2323	0.8163	-8e-04	0.0062	0.0024	0.1732	0.387097	19.4607	0.00025057089016516	72901	163835	0
c6m_0050001	adenovirus_infection_cum_2y	-0.1364	0.7835	-0.1741	0.8618	0.0088	0.0054	0.0024	0.0171	0.387097	2.71429	0.0121725032718825	55312	65161	47256
c6m_0050001	allergic_conjunctivitis_cum_4y	-0.1241	0.7794	-0.1592	0.8735	0.0226	0.0051	0.0024	0.0162	0.387097	2.28169	0.0298009936739052	55312	64952	47118
c6m_0050001	allergic_conjunctivitis_or_rhinitis_or_hay_fever_cum_4y	0.6583	1.2403	0.5308	0.5956	0.034	0.005	0.0024	0.0086	0.387097	1.11688	0.0405230354177036	55312	64861	47042
c6m_0050001	allergic_rhinitis_cum_4y	0.3722	0.9318	0.3995	0.6896	0.0268	0.0049	0.0024	0.0126	0.387097	1.55556	0.0323189795936857	55312	64868	47045
c6m_0050001	any_food_allergy_score_positive_until_4yo	0.2504	0.5156	0.4856	0.6273	0.1116	0.005	0.0024	0.0548	0.387097	5.48	0.143252411598691	55312	64926	47105
c6m_0050001	asthma_cum_4y	1	1.812	0.6695	0.5032	0.018	0.0052	0.0024	0.0306	0.387097	3.1875	0.0126784554345647	55312	65148	47257
c6m_0050001	atopic_dermatitis_cum_4y	0.0074	0.4371	0.0169	0.9865	0.0645	0.005	0.0024	0.0633	0.387097	5.86111	0.0847501673805588	55312	65026	47164
c6m_0050001	autistic_spectrum_disorder_and_pddnos_cum_4y	-0.9121	1.4142	-0.645	0.5189	0.0049	0.0051	0.0024	0.0107	0.387097	1.94545	0.0109555794111046	55312	65161	46980
c6m_0050001	bone_fracture_cum_4y	-1	4.3347	-0.5664	0.5711	0.0069	0.0048	0.0024	0.0034	0.387097	0.548387	0.0158526611293302	55312	65517	47236
c6m_0050001	breast_feeding_cessation_1m	1	2.874	0.4843	0.6282	-0.0147	0.005	0.0024	0.004	0.387097	0.634921	-0.0230826169110069	55312	65763	47419
c6m_0050001	breast_feeding_cessation_2m	0.7468	1.3917	0.5366	0.5915	-0.0229	0.0049	0.0024	0.0142	0.387097	2.18462	-0.0337667146987552	55312	65763	47419
c6m_0050001	breast_feeding_cessation_3m	0.5598	1.2207	0.4586	0.6465	-0.0252	0.0048	0.0024	0.0112	0.387097	1.77778	-0.0351935144860627	55312	65763	47419
c6m_0050001	breast_feeding_cessation_age	-0.0785	0.7531	-0.1042	0.917	0.0146	0.005	0.0024	0.018	0.387097	2.14286	0.0192827632846595	55312	65763	47419
c6m_0050001	breast_feeding_period_1y	-0.2982	0.8363	-0.3566	0.7214	0.0215	0.0049	0.0024	0.0188	0.387097	2.84848	0.0297211126730998	55312	65479	47219
c6m_0050001	c1hy_0010001	NA	NA	NA	NA	-0.0041	0.0048	0.0024	-0.0063	0.387097	-1.18868	NA	55200	71266	52047
c6m_0050001	c1hy_0010101	0.0089	0.8421	0.0106	0.9915	-0.0076	0.0048	0.0024	0.0133	0.387097	2.21667	-0.00928187476378941	55200	71266	52047
c6m_0050001	c1hy_0010201	-0.5086	1.7772	-0.2862	0.7747	-0.0033	0.005	0.0024	0.0033	0.387097	0.540984	-0.00256217177025252	55200	70924	51799
c6m_0050001	c1hy_0010301	NA	NA	NA	NA	NA	NA	0.0024	9e-04	0.387097	0.140625	NA	55200	70924	51799
c6m_0050001	c1hy_0030001b2	1	2.7145	0.6599	0.5093	-0.0016	0.0049	0.0024	0.0102	0.387097	1.85455	-0.0109372489575947	55312	66813	48502
c6m_0050001	c1hy_0030002	0.0356	0.7324	0.0487	0.9612	0.0042	0.005	0.0024	0.0154	0.387097	2.33333	0.00489403130443964	55200	71094	51928
c6m_0050001	c1hy_0040001	-0.2135	0.7228	-0.2953	0.7678	0.0188	0.0049	0.0024	0.0196	0.387097	2.9697	0.0244137279488603	55200	71094	51928
c6m_0050001	c1hy_0040002	-0.0971	0.7766	-0.125	0.9005	0.0212	0.0052	0.0024	0.0149	0.387097	2.22388	0.0264001727128188	55200	71026	51872
c6m_0050001	c1hy_0050001	-0.2994	0.8302	-0.3606	0.7184	0.0024	0.0051	0.0024	0.0141	0.387097	2.35	0.00467739681535197	55200	71026	51872
c6m_0050001	c1hy_0050002	-0.4895	0.9548	-0.5126	0.6082	0.0036	0.0051	0.0024	0.0164	0.387097	2.82759	0.00748714711803648	55200	71026	51872
c6m_0050001	c1hy_0060002_checked	-0.1227	0.3498	-0.3507	0.7258	-0.0194	0.0056	0.0024	0.1964	0.387097	12.1235	-0.0236043450150934	55312	70254	50816
c6m_0050001	c1hy_0070001	-0.5399	1.2804	-0.4216	0.6733	0.0076	0.0048	0.0024	0.0099	0.387097	1.54688	0.0120336930557969	55200	69461	50451
c6m_0050001	c1hy_0070002b	-0.1838	1.1079	-0.1659	0.8683	0.0031	0.0047	0.0024	0.0083	0.387097	1.40678	0.00473112314679571	55312	66813	48502
c6m_0050001	c1hy_0090001	0.394	0.898	0.4388	0.6608	0.0163	0.0055	0.0024	0.0238	0.387097	4.17544	0.0172551694784976	55200	69461	50451
c6m_0050001	c1hy_0090101	-0.2715	0.7131	-0.3807	0.7034	0.0704	0.005	0.0024	0.0359	0.387097	4.3253	0.0906753383418619	55200	69461	50451
c6m_0050001	c1hy_0090201	0.5637	0.787	0.7162	0.4738	0.1257	0.0051	0.0024	0.0378	0.387097	4.78481	0.152150362371811	55200	69328	50351
c6m_0050001	c1hy_0090301	NA	NA	NA	NA	0.0166	0.0047	0.0024	-5e-04	0.387097	-0.0877193	NA	55200	69328	50351
c6m_0050001	c1hy_0092001	-0.9069	1.5197	-0.5968	0.5507	0.0208	0.0054	0.0024	0.0173	0.387097	2.54412	0.0317279841030099	55200	69223	50282
c6m_0050001	c1hy_0092101	1	1.9421	0.6531	0.5137	0.0024	0.0051	0.0024	0.0151	0.387097	2.35938	-0.00472724505905363	55200	69258	50304
c6m_0050001	c1hy_0092201	1	2.3059	0.6835	0.4943	-0.0062	0.0046	0.0024	0.0149	0.387097	2.48333	-0.0171987993767442	55200	69212	50261
c6m_0050001	c1hy_0092301	0.3813	0.8154	0.4676	0.6401	0.0135	0.0051	0.0024	0.023	0.387097	3.38235	0.0139470379829976	55200	69212	50261
c6m_0050001	c1hy_0092601	-1	8.0675	-0.2378	0.812	0.009	0.0042	0.0024	0.001	0.387097	0.188679	0.0140592823622094	55200	69260	50301
c6m_0050001	c1hy_0092701	-0.061	1.8084	-0.0337	0.9731	0.0029	0.0047	0.0024	0.0031	0.387097	0.525424	0.00374145034589588	55200	69260	50301
c6m_0050001	c1hy_0092801	NA	NA	NA	NA	-0.0119	0.0051	0.0024	-0.0018	0.387097	-0.276923	NA	55200	69261	50312
c6m_0050001	c1hy_0092901	NA	NA	NA	NA	-0.007	0.0052	0.0024	-0.002	0.387097	-0.31746	NA	55200	69210	50273
c6m_0050001	c1hy_0093001	-0.0487	1.5488	-0.0315	0.9749	0.0055	0.0051	0.0024	0.0052	0.387097	0.852459	0.00696060392114948	55200	69210	50273
c6m_0050001	c1hy_0093101	0.8342	1.4103	0.5915	0.5542	0.0071	0.0055	0.0024	0.013	0.387097	1.91176	0.00405028231785516	55200	70019	50861
c6m_0050001	c1hy_0093301	NA	NA	NA	NA	NA	NA	0.0024	5e-04	0.387097	0.0980392	NA	55200	70019	50861
c6m_0050001	c1hy_0100001_2	1	1.5743	0.6754	0.4994	0.0772	0.0051	0.0024	0.0118	0.387097	1.81538	0.090602226925822	55312	68351	49644
c6m_0050001	c1hy_0100001_3	0.6147	0.9298	0.6611	0.5085	0.0764	0.005	0.0024	0.0295	0.387097	3.73418	0.0909118858027143	55312	68351	49644
c6m_0050001	c1hy_0100001_4	NA	NA	NA	NA	0.0261	0.0051	0.0024	-0.0043	0.387097	-0.767857	NA	55312	68351	49644
c6m_0050001	c1hy_0100102	0.4087	0.6736	0.6067	0.5441	0.1167	0.0051	0.0024	0.0372	0.387097	4.96	0.141694729546594	55200	69945	50805
c6m_0050001	c1hy_0100203	0.1385	0.7174	0.193	0.8469	0.0969	0.0052	0.0024	0.0202	0.387097	2.72973	0.118896737181358	55200	69945	50805
c6m_0050001	c1hy_0100301	-0.1338	0.9062	-0.1477	0.8826	0.105	0.0051	0.0024	0.0187	0.387097	2.39744	0.130699046667671	55200	69945	50805
c6m_0050001	c1hy_0100304	1	4.0072	0.561	0.5748	0.028	0.0044	0.0024	0.0027	0.387097	0.519231	0.0286798171503243	55200	70403	50846
c6m_0050001	c1hy_0100501_3	1	2.8071	0.7219	0.4704	0.0628	0.0048	0.0024	0.0065	0.387097	1.14035	0.0700896718813079	55312	68351	49644
c6m_0050001	c1hy_0100501_4	1	4.89	0.5215	0.602	0.0401	0.005	0.0024	0.0022	0.387097	0.407407	0.0439073651176958	55312	68351	49644
c6m_0050001	c1hy_0100602	0.7281	1.061	0.6863	0.4925	0.1092	0.0049	0.0024	0.0273	0.387097	3.9	0.129930836592942	55200	70403	50846
c6m_0050001	c1hy_0100703	1	1.5166	0.7534	0.4512	0.1224	0.005	0.0024	0.0175	0.387097	2.73438	0.144101636124415	55200	70403	50846
c6m_0050001	c1hy_0100801	1	1.8277	0.7644	0.4446	0.1177	0.0051	0.0024	0.019	0.387097	2.96875	0.136335364112369	55200	70403	50846
c6m_0050001	c1hy_0101102	0.2583	0.8652	0.2985	0.7653	0.0737	0.005	0.0024	0.0126	0.387097	2.29091	0.090796136335463	55200	68095	49364
c6m_0050001	c1hy_0102001_3	NA	NA	NA	NA	0.0141	0.0048	0.0024	-0.0046	0.387097	-0.754098	NA	55312	68351	49644
c6m_0050001	c1hy_0103001_3	0.8751	1.3496	0.6484	0.5167	0.0217	0.0048	0.0024	0.018	0.387097	3.33333	0.0213432599157009	55312	68351	49644
c6m_0050001	c1hy_0103501_2	-0.1898	0.745	-0.2548	0.7989	0.0128	0.0054	0.0024	0.0212	0.387097	2.94444	0.0174136126644996	55312	68351	49644
c6m_0050001	c1hy_0103501_3	1	8.9276	0.2881	0.7732	0.0127	0.0051	0.0024	0.0018	0.387097	0.295082	0.0104048681399733	55312	68351	49644
c6m_0050001	c1hy_0104001_2	-0.5529	1.0484	-0.5274	0.5979	0.0065	0.005	0.0024	0.0266	0.387097	4.09231	0.0126526797952456	55312	68351	49644
c6m_0050001	c1hy_0104001_3	NA	NA	NA	NA	0.003	0.0047	0.0024	-0.0029	0.387097	-0.508772	NA	55312	68351	49644
c6m_0050001	c1hy_0104501_2	1	2.9948	0.6011	0.5478	0.0012	0.0055	0.0024	0.0064	0.387097	1.03226	-0.00559406515482393	55312	68351	49644
c6m_0050001	c1hy_0105001_2	-1	1.9947	-0.6527	0.5139	0.0156	0.0054	0.0024	0.028	0.387097	4.24242	0.0306474591562065	55312	67101	48723
c6m_0050001	c1hy_0105001_3	NA	NA	NA	NA	0.0033	0.0051	0.0024	-0.003	0.387097	-0.491803	NA	55312	67525	49047
c6m_0050001	c1hy_0105501	0.8539	1.5932	0.536	0.592	0.0495	0.0049	0.0024	0.0049	0.387097	0.790323	0.0587645919701662	55200	68095	49364
c6m_0050001	c1hy_0105601	1	4.1544	0.415	0.6781	0.0623	0.0049	0.0024	0.0027	0.387097	0.428571	0.0733535800021371	55200	67753	49126
c6m_0050001	c1hy_0105701	NA	NA	NA	NA	0.0347	0.0047	0.0024	-5e-04	0.387097	-0.0833333	NA	55200	67753	49126
c6m_0050001	c1hy_0110001	1	2.861	0.4336	0.6646	0.0406	0.0051	0.0024	0.0026	0.387097	0.472727	0.0475614216510631	55200	67753	49126
c6m_0050001	c1hy_0130001	0.4159	0.7717	0.539	0.5899	0.0237	0.005	0.0024	0.0454	0.387097	6.21918	0.0257992071621835	55200	67701	49083
c6m_0050001	c1hy_0140001	0.5258	0.8854	0.5939	0.5526	0.0247	0.0052	0.0024	0.0475	0.387097	6.50685	0.0258163264896672	55200	67637	49034
c6m_0050001	c1hy_0150001	0.3534	0.7052	0.5011	0.6163	0.0194	0.005	0.0024	0.0465	0.387097	6.2	0.0209624942983494	55200	67613	49019
c6m_0050001	c1hy_0150101	0.4791	0.8726	0.549	0.583	0.026	0.0047	0.0024	0.042	0.387097	5.67568	0.0282257660950235	55200	67613	49019
c6m_0050001	c1hy_0150201	0.5762	0.9487	0.6073	0.5436	0.0195	0.0047	0.0024	0.0345	0.387097	4.72603	0.0194095135158525	55200	67669	49061
c6m_0050001	c1hy_0150301	0.6458	1.0757	0.6003	0.5483	0.0153	0.0048	0.0024	0.0163	0.387097	2.85965	0.0151627708593815	55200	67669	49061
c6m_0050001	c1hy_0160001	0.702	1.2685	0.5534	0.58	0.0156	0.005	0.0024	0.0199	0.387097	3.37288	0.0147450308402176	55200	67682	49071
c6m_0050001	c1hy_0170001	-0.0179	0.6987	-0.0256	0.9795	0.0182	0.0049	0.0024	0.0167	0.387097	2.78333	0.0230093975340261	55200	67658	49050
c6m_0050001	c1hy_0180001	0.7597	1.4822	0.5126	0.6083	0.0178	0.0052	0.0024	0.0069	0.387097	1.18966	0.0191750644873969	55200	67658	49050
c6m_0050001	c1hy_0190001	-0.0711	0.552	-0.1288	0.8975	0.0703	0.0051	0.0024	0.039	0.387097	4.10526	0.0918905077444989	55200	65300	47272
c6m_0050001	c1hy_0200001	0.2404	0.5065	0.4745	0.6351	0.0677	0.0047	0.0024	0.0402	0.387097	4.56818	0.085457172977711	55200	65300	47272
c6m_0050001	c1hy_0200301	0.3953	1.1842	0.3338	0.7385	0.0633	0.0049	0.0024	0.0061	0.387097	0.953125	0.0795127215618558	55200	65579	47201
c6m_0050001	c1hy_0201001	-0.2065	1.035	-0.1995	0.8419	0.0367	0.005	0.0024	0.0089	0.387097	1.39062	0.0478369602979657	55200	65303	47272
c6m_0050001	c1hy_0201101	NA	NA	NA	NA	0.0291	0.0049	0.0024	-0.002	0.387097	-0.338983	NA	55200	65303	47272
c6m_0050001	c1hy_0201201	0.2518	0.7304	0.3448	0.7303	0.0551	0.0048	0.0024	0.0166	0.387097	2.33803	0.0690499744753349	55200	65303	47272
c6m_0050001	c1hy_0201301	0.4828	1.0155	0.4755	0.6344	0.0421	0.005	0.0024	0.0208	0.387097	3.2	0.0508536758658937	55200	64819	46919
c6m_0050001	c1hy_0201401	-0.1258	0.6814	-0.1846	0.8536	0.0592	0.0042	0.0024	0.0183	0.387097	2.77273	0.0771348275492338	55200	64752	46878
c6m_0050001	c1hy_0201501	-0.468	1.1411	-0.4102	0.6817	0.0473	0.005	0.0024	0.0119	0.387097	1.72464	0.0633071220816626	55200	64676	46828
c6m_0050001	c1hy_0201601	-0.6489	1.2032	-0.5393	0.5897	0.0474	0.0046	0.0024	0.0198	0.387097	2.86957	0.0657095083448377	55200	64642	46797
c6m_0050001	c1hy_0201701	-0.1367	0.663	-0.2061	0.8367	0.044	0.0047	0.0024	0.0253	0.387097	3.77612	0.0580373440890773	55200	64642	46797
c6m_0050001	c1hy_0201801	0.305	0.6635	0.4596	0.6458	0.0398	0.0049	0.0024	0.0225	0.387097	3.16901	0.0491475244279238	55200	64701	46845
c6m_0050001	c1hy_0201901	0.3586	0.7467	0.4803	0.631	0.0449	0.0046	0.0024	0.0202	0.387097	2.97059	0.0554122084313698	55200	64701	46845
c6m_0050001	c1hy_0202001	1	2.7152	0.6908	0.4897	0.0295	0.0043	0.0024	0.0073	0.387097	1.2807	0.0299273720818809	55200	64718	46853
c6m_0050001	c1hy_0202101	1	2.5303	0.7278	0.4667	0.0376	0.0044	0.0024	0.0161	0.387097	2.23611	0.0368678719926644	55200	64700	46839
c6m_0050001	c1hy_0202201	0.1999	0.5826	0.3431	0.7315	0.0454	0.0049	0.0024	0.0311	0.387097	4.09211	0.0571619404675535	55200	64700	46839
c6m_0050001	c1hy_0202301	0.1464	0.6555	0.2233	0.8233	0.0398	0.0049	0.0024	0.022	0.387097	2.93333	0.0502843310333338	55200	65579	47201
c6m_0050001	c1hy_0202401	0.7997	1.1859	0.6744	0.5001	0.0493	0.0051	0.0024	0.0194	0.387097	2.85294	0.0580194477276693	55200	65579	47201
c6m_0050001	c1hy_0210001	-0.4256	0.8298	-0.5128	0.6081	0.0797	0.0049	0.0024	0.04	0.387097	4.7619	0.108072557238523	55200	65579	47201
c6m_0050001	c1hy_0220001	1	1.5962	0.7255	0.4682	0.0382	0.005	0.0024	0.0534	0.387097	5.44898	0.0382042899715461	55200	61264	44221
c6m_0050001	c1hy_0240001_1	-0.2568	1.4055	-0.1827	0.855	0.0168	0.005	0.0024	0.0045	0.387097	0.725806	0.021847425114731	55312	67571	49076
c6m_0050001	c1hy_0240001_2	-0.1066	1.2605	-0.0845	0.9326	-0.0164	0.0049	0.0024	0.0057	0.387097	0.890625	-0.0207025613232703	55312	64063	46459
c6m_0050001	c1hy_0250001_1	0.0164	0.5752	0.0285	0.9772	-0.003	0.0046	0.0024	0.0278	0.387097	3.80822	-0.00390896998208708	55312	68351	49644
c6m_0050001	c1hy_0250001_2	-1	1.6684	-0.6223	0.5338	0.0091	0.0052	0.0024	0.0162	0.387097	2.41791	0.0179114331453495	55312	68351	49644
c6m_0050001	c1hy_0250001_3	0.299	0.661	0.4524	0.651	-0.0124	0.005	0.0024	0.0352	0.387097	5.10145	-0.0184557810163088	55312	68351	49644
c6m_0050001	c1hy_0260001	-0.5685	1.3683	-0.4154	0.6778	-0.007	0.0049	0.0024	0.0079	0.387097	1.31667	-0.00676923744706136	55200	61195	44175
c6m_0050001	c1hy_0280001	0.437	1.0439	0.4186	0.6755	-0.0097	0.0052	0.0024	0.0122	0.387097	2.14035	-0.0152463185288905	55200	61095	44111
c6m_0050001	c1hy_0290001	-0.2813	1.1445	-0.2458	0.8058	0.0225	0.0048	0.0024	0.0098	0.387097	1.44118	0.0311761861427018	55200	61095	44111
c6m_0050001	c1hy_0300001	-1	2.3476	-0.4403	0.6597	-0.0169	0.0043	0.0024	0.0032	0.387097	0.571429	-0.0194327858015058	55200	61156	44145
c6m_0050001	c1hy_0310001	NA	NA	NA	NA	NA	NA	0.0024	0.001	0.387097	0.178571	NA	55200	61118	44116
c6m_0050001	c1hy_0330001	0.24	1.4982	0.1602	0.8727	-0.0011	0.0052	0.0024	0.0041	0.387097	0.745455	-0.00220830212800549	55200	61118	44116
c6m_0050001	c1hy_0340001	NA	NA	NA	NA	-0.0028	0.005	0.0024	-0.0033	0.387097	-0.428571	NA	55200	61089	44096
c6m_0050001	c1hy_0350001	0.798	1.5142	0.527	0.5982	0.0038	0.0051	0.0024	0.0107	0.387097	1.81356	0.000966649082536758	55200	61089	44096
c6m_0050001	c1hy_0350002	NA	NA	NA	NA	NA	NA	0.0024	0.0017	0.387097	0.298246	NA	55200	60213	43430
c6m_0050001	c1hy_0350003	-0.1784	0.799	-0.2232	0.8233	0.0011	0.0047	0.0024	0.0107	0.387097	1.87719	0.00237987605595685	55200	60213	43430
c6m_0050001	c1hy_0350004	-0.6714	1.4208	-0.4726	0.6365	0.002	0.0049	0.0024	0.0075	0.387097	1.22951	0.00553084549208467	55200	60213	43430
c6m_0050001	c1hy_0360001	1	2.7195	0.3917	0.6953	-0.0033	0.0048	0.0024	0.0034	0.387097	0.515152	-0.00703170100048565	55200	79676	55151
c6m_0050001	c1hy_0360002	-0.8319	1.4174	-0.5869	0.5573	0.0065	0.005	0.0024	0.0123	0.387097	1.86364	0.0124786493244706	55200	78089	54247
c6m_0050001	c1hy_0360003	-1	6.084	-0.357	0.7211	0.0071	0.0051	0.0024	0.0021	0.387097	0.318182	0.0127817869756035	55200	45836	45342
c6m_0050001	c1hy_0360004	0.7371	1.2536	0.588	0.5566	0.01	0.005	0.0024	0.0158	0.387097	2.35821	0.00663294748780633	55200	45692	45198
c6m_0050001	c1hy_0370001	-1	1.9717	-0.6423	0.5207	0.0018	0.0051	0.0024	0.0095	0.387097	1.48438	0.00809204504921574	55200	45835	45341
c6m_0050001	c1hy_0370101	NA	NA	NA	NA	-0.0028	0.005	0.0024	-0.0056	0.387097	-0.918033	NA	55200	45692	45199
c6m_0050001	c1hy_0370201	NA	NA	NA	NA	0.0022	0.0048	0.0024	-0.0048	0.387097	-0.872727	NA	55200	73666	55019
c6m_0050001	c1hy_0380101_1	NA	NA	NA	NA	-0.0017	0.0045	0.0024	-0.0018	0.387097	-0.295082	NA	55312	68351	49644
c6m_0050001	c1hy_0380101_2	-0.2505	0.8814	-0.2842	0.7763	0.0089	0.0047	0.0024	0.0101	0.387097	1.68333	0.0123336331218314	55312	68351	49644
c6m_0050001	c1hy_0380101_3	NA	NA	NA	NA	-0.0032	0.0045	0.0024	-7e-04	0.387097	-0.106061	NA	55312	68351	49644
c6m_0050001	c1hy_0380101_4	NA	NA	NA	NA	-0.0038	0.0049	0.0024	-2e-04	0.387097	-0.03125	NA	55312	68351	49644
c6m_0050001	c1hy_0380201	NA	NA	NA	NA	NA	NA	0.0024	0.0013	0.387097	0.209677	NA	55200	60292	43961
c6m_0050001	c1hy_0380202	NA	NA	NA	NA	0.0033	0.0052	0.0024	-0.0063	0.387097	-1.21154	NA	55200	69669	50624
c6m_0050001	c1hy_0380301	-0.1535	0.9385	-0.1636	0.8701	0.0094	0.0044	0.0024	0.0097	0.387097	1.61667	0.0123269339035394	55200	69712	50654
c6m_0050001	c1hy_0390001	-0.5616	1.0389	-0.5406	0.5888	0.0149	0.0051	0.0024	0.0163	0.387097	2.67213	0.0219154528827654	55200	70145	50950
c6m_0050001	c1hy_0390101	0.4572	1.0194	0.4485	0.6538	0.0147	0.0044	0.0024	0.0115	0.387097	1.88525	0.0160422793073154	55200	67528	48956
c6m_0050001	c1hy_0390201	-0.1018	0.687	-0.1481	0.8822	0.0116	0.0053	0.0024	0.0173	0.387097	2.88333	0.0157050491947131	55200	63889	46252
c6m_0050001	c1hy_0390301	-1	2.0565	-0.6133	0.5397	0.0162	0.0045	0.0024	0.0062	0.387097	1.01639	0.0258539516499926	55200	63432	45916
c6m_0050001	c1hy_0390401	NA	NA	NA	NA	0.014	0.005	0.0024	-0.0014	0.387097	-0.25	NA	55200	58567	42358
c6m_0050001	c1hy_0390501	0.3916	1.0634	0.3682	0.7127	0.0034	0.0045	0.0024	0.0077	0.387097	1.24194	0.00283602642340117	55200	59441	43230
c6m_0050001	c1hy_0400001	NA	NA	NA	NA	-3e-04	0.005	0.0024	-2e-04	0.387097	-0.03125	NA	55200	58261	42389
c6m_0050001	c1hy_0400101	-0.9657	1.702	-0.5674	0.5705	-0.0081	0.005	0.0024	0.0088	0.387097	1.27536	-0.00643275080427849	55200	58181	42367
c6m_0050001	c1hy_0400201	-1	3.2242	-0.5657	0.5716	0.0022	0.0045	0.0024	0.0038	0.387097	0.745098	0.00845079885405844	55200	59348	43170
c6m_0050001	c1hy_0400301	0.488	1.2793	0.3815	0.7029	-0.0028	0.0048	0.0024	0.0066	0.387097	1.04762	-0.00568835977941588	55200	59136	42998
c6m_0050001	c1hy_0410001	0.0214	0.5921	0.0362	0.9711	-0.0047	0.005	0.0024	0.0206	0.387097	3.07463	-0.006374254437448	55200	61851	44653
c6m_0050001	c1hy_0411001	-0.6026	1.0601	-0.5684	0.5698	-0.0023	0.0046	0.0024	0.0198	0.387097	2.86957	0.00111087319255035	55200	59936	43297
c6m_0050001	c1hy_0411101	NA	NA	NA	NA	7e-04	0.0051	0.0024	-3.3319e-05	0.387097	-0.00546213	NA	55200	47540	34611
c6m_0050001	c1hy_0411201	NA	NA	NA	NA	NA	NA	0.0024	0.0018	0.387097	0.295082	NA	55200	47983	34921
c6m_0050001	c1hy_0411401	0.0027	1.341	0.002	0.9984	0.003	0.005	0.0024	0.0053	0.387097	0.854839	0.00713597511717445	55200	20259	14094
c6m_0050001	c1hy_0420001	NA	NA	NA	NA	NA	NA	0.0024	0.0012	0.387097	0.190476	NA	55200	20259	14094
c6m_0050001	c1hy_0420002	NA	NA	NA	NA	NA	NA	0.0024	9e-04	0.387097	0.145161	NA	55200	20259	14094
c6m_0050001	c1hy_0420003	NA	NA	NA	NA	NA	NA	0.0024	6e-04	0.387097	0.0983607	NA	55200	20259	14094
c6m_0050001	c1hy_0420004	0.4535	1.3708	0.3308	0.7408	-0.0059	0.0049	0.0024	0.0063	0.387097	0.926471	-0.00931843538104155	55200	71674	49386
c6m_0050001	c1hy_0430001	-0.6412	1.0539	-0.6084	0.5429	-0.0017	0.0048	0.0024	0.0335	0.387097	2.04268	0.00363890126470777	55200	70970	48893
c6m_0050001	c1hy_0430002	0.1892	0.7569	0.2499	0.8027	0.003	0.0056	0.0024	0.0252	0.387097	3.76119	0.00216686460735503	55200	79712	55152
c6m_0050001	c1hy_0430003	-1	3.6332	-0.4427	0.658	0.0127	0.0048	0.0024	0.0025	0.387097	0.409836	0.0249467260667545	55200	40817	28780
c6m_0050001	c1hy_0430004	-0.1424	2.1204	-0.0671	0.9465	0.0119	0.0053	0.0024	0.0026	0.387097	0.40625	0.0149151886773992	55200	67970	50193
c6m_0050001	c1hy_0440001	-0.6128	1.2285	-0.4988	0.6179	-0.0025	0.0046	0.0024	0.0124	0.387097	1.90769	0.000176466031088012	55200	64328	47027
c6m_0050001	c1hy_0440002	-0.2519	1.6108	-0.1564	0.8758	0.0076	0.0047	0.0024	0.0033	0.387097	0.568966	0.0107053173345962	55200	60593	44104
c6m_0050001	c1hy_0440003	0.4234	1.1307	0.3745	0.708	0.0061	0.0048	0.0024	0.0123	0.387097	1.86364	0.00563973210786285	55200	62863	45493
c6m_0050001	c1hy_0440004	0.5165	1.5106	0.342	0.7324	-0.0012	0.0051	0.0024	0.0044	0.387097	0.721311	-0.00326312901985567	55200	61277	44351
c6m_0050001	c1hy_0440005	-0.6544	1.3414	-0.4878	0.6257	0.0084	0.0051	0.0024	0.0084	0.387097	1.42373	0.0138781504654694	55200	62924	45565
c6m_0050001	c1hy_0440006	-0.9962	1.7412	-0.5721	0.5672	-0.0067	0.0052	0.0024	0.0086	0.387097	1.36508	-0.00431311861705899	55200	60951	44086
c6m_0050001	c1hy_0450101	0.1768	0.5696	0.3103	0.7563	0.0016	0.0051	0.0024	0.0305	0.387097	4.23611	0.000635048504817662	55200	59290	42829
c6m_0050001	c1hy_0450102	0.2264	0.5957	0.3801	0.7039	8e-04	0.0049	0.0024	0.0313	0.387097	4.01282	-0.00101618724563379	55200	79490	55012
c6m_0050001	c1hy_0450401	NA	NA	NA	NA	-0.0055	0.0047	0.0024	-0.0018	0.387097	-0.327273	NA	55200	77888	54155
c6m_0050001	c1hy_0460001	0.0499	0.9158	0.0545	0.9565	0.0013	0.0053	0.0024	0.0801	0.387097	1.15584	0.000881765932920994	55200	71814	53268
c6m_0050001	c1hy_0460101	0.0534	1.2291	0.0434	0.9653	0.0038	0.005	0.0024	0.068	0.387097	1.088	0.00572579063994565	55200	38984	28417
c6m_0050001	c1hy_0490001	-0.1955	1.4486	-0.135	0.8926	-0.0036	0.005	0.0024	0.0045	0.387097	0.818182	-0.00440298517338445	55200	52971	38699
c6m_0050001	c1hy_0490102	NA	NA	NA	NA	0.0053	0.0045	0.0024	-5e-04	0.387097	-0.078125	NA	55200	64763	46883
c6m_0050001	c1hy_0491001	NA	NA	NA	NA	NA	NA	0.0024	4e-04	0.387097	0.0714286	NA	55200	60310	43949
c6m_0050001	c1hy_0492001	0.0103	0.8098	0.0127	0.9899	0.0054	0.0044	0.0024	0.0117	0.387097	1.91803	0.00704418628615382	55200	61559	44656
c6m_0050001	c1hy_0492002	-0.3055	0.6928	-0.4409	0.6593	0.0118	0.0047	0.0024	0.0271	0.387097	3.87143	0.0185062555572792	55200	58782	42628
c6m_0050001	c1hy_0493001	0.3688	1.4181	0.26	0.7948	-8e-04	0.0053	0.0024	0.0057	0.387097	0.966102	-0.00244030783839861	55200	59324	42931
c6m_0050001	c1hy_0493002b	0.672	1.8547	0.3623	0.7171	-8e-04	0.0051	0.0024	0.0045	0.387097	0.789474	-0.0032275247997026	55312	66116	47996
c6m_0050001	c1hy_0494001	0.7478	1.9941	0.375	0.7077	8e-04	0.0052	0.0024	0.0029	0.387097	0.508772	-0.00091287779002299	55200	60039	43351
c6m_0050001	c1hy_0495001	-0.0979	1.2342	-0.0793	0.9368	0.0039	0.005	0.0024	0.0063	0.387097	1.21154	0.00562942609932704	55200	59184	42669
c6m_0050001	c1hy_0496001	0.5348	1.7234	0.3103	0.7563	-0.0068	0.0047	0.0024	0.0036	0.387097	0.545455	-0.0105441163061958	55200	61291	44240
c6m_0050001	c1hy_0497001	-0.2101	0.7616	-0.2758	0.7827	-0.0045	0.0047	0.0024	0.0135	0.387097	1.92857	-0.00457652290477044	55200	64843	46936
c6m_0050001	c1hy_0500001	NA	NA	NA	NA	0.0128	0.0049	0.0024	-0.0052	0.387097	-0.787879	NA	55200	68351	49558
c6m_0050001	c1hy_0500101	NA	NA	NA	NA	NA	NA	0.0024	0.0012	0.387097	0.210526	NA	55200	68351	49558
c6m_0050001	c1hy_0500201	NA	NA	NA	NA	0.0097	0.0048	0.0024	-0.0021	0.387097	-0.328125	NA	55200	70178	50976
c6m_0050001	c1hy_0500401	NA	NA	NA	NA	0.0197	0.005	0.0024	-0.0077	0.387097	-1.24194	NA	55200	70178	50976
c6m_0050001	c1hy_0500601	-0.3675	1.0727	-0.3426	0.7319	0.0059	0.0047	0.0024	0.0094	0.387097	1.59322	0.00952212209884259	55200	61849	44653
c6m_0050001	c1hy_0500801	-0.8563	1.6918	-0.5061	0.6128	0.0063	0.0048	0.0024	0.0116	0.387097	2.18868	0.0128523079896359	55200	61845	44650
c6m_0050001	c1hy_0501001	1	4.3621	0.3099	0.7566	-7e-04	0.0046	0.0024	0.0016	0.387097	0.296296	-0.00357248764468186	55200	61849	44653
c6m_0050001	c1hy_0501201	NA	NA	NA	NA	NA	NA	0.0024	9e-04	0.387097	0.157895	NA	55200	61845	44650
c6m_0050001	c1hy_0501301	1	2.9026	0.5216	0.6019	-0.0013	0.0042	0.0024	0.0046	0.387097	0.821429	-0.0067555992371876	55200	61843	44650
c6m_0050001	c1hy_0501401	NA	NA	NA	NA	0.0059	0.0054	0.0024	-0.0062	0.387097	-1.10714	NA	55200	61844	44650
c6m_0050001	c1hy_asq_acomu	-0.1652	0.4583	-0.3605	0.7185	-2e-04	0.0048	0.0024	0.0861	0.387097	8.87629	0.00223154171127695	55312	70178	51069
c6m_0050001	c1hy_asq_bgm	0.1323	0.4109	0.3219	0.7476	0.0028	0.0048	0.0024	0.0765	0.387097	8.89535	0.00169121957389416	55312	70178	51069
c6m_0050001	c1hy_asq_cfm	-0.1464	0.4871	-0.3006	0.7637	0.0064	0.0053	0.0024	0.0557	0.387097	6.47674	0.00978848801341587	55312	70178	51069
c6m_0050001	c1hy_asq_dproblem	-0.4256	0.7509	-0.5668	0.5708	0.0117	0.005	0.0024	0.0515	0.387097	6.68831	0.0195380014307403	55312	70178	51069
c6m_0050001	c1hy_asq_epersonal	-0.7322	1.2159	-0.6022	0.5471	0.006	0.0053	0.0024	0.0355	0.387097	4.08046	0.0143523501772008	55312	70178	51069
c6m_0050001	c1hy_asq_total	-0.2166	0.5038	-0.43	0.6672	0.0065	0.0052	0.0024	0.0772	0.387097	8.21277	0.0118429077455497	55312	62712	45495
c6m_0050001	c1hy_bed_time	-0.14	0.6098	-0.2296	0.8184	0.0054	0.0053	0.0024	0.0269	0.387097	3.68493	0.00812799017447275	55312	65460	47205
c6m_0050001	c1hy_bmi	0.7293	1.0419	0.6999	0.484	-0.0231	0.0056	0.0024	0.1847	0.387097	13.2878	-0.0491985765446476	55312	66518	48291
c6m_0050001	c1hy_nap_count	0.2181	0.7809	0.2793	0.78	-0.0086	0.0049	0.0024	0.0165	0.387097	2.46269	-0.0124284492876171	55312	65763	47419
c6m_0050001	c1hy_night_wake_up_count	-0.4259	0.8815	-0.4831	0.629	0.0015	0.005	0.0024	0.0287	0.387097	4.28358	0.00552900365963469	55312	65763	47419
c6m_0050001	c1hy_psi_cf	0.3696	0.8434	0.4382	0.6612	0.0214	0.0054	0.0024	0.0264	0.387097	4.125	0.0235835367397373	55312	70596	51071
c6m_0050001	c1hy_sleep_time_day	-0.047	0.6232	-0.0754	0.9399	-0.0022	0.0051	0.0024	0.0195	0.387097	3.25	-0.00250413194874047	55312	65763	47419
c6m_0050001	c1hy_sleep_time_night	0.3558	0.7239	0.4915	0.623	-0.009	0.0051	0.0024	0.0231	0.387097	3.34783	-0.0142790210149214	55312	65763	47419
c6m_0050001	c1hy_total_sleep_time	0.3082	0.966	0.319	0.7497	-0.0065	0.0052	0.0024	0.01	0.387097	1.5873	-0.00983819105171893	55312	65763	47419
c6m_0050001	c1hy_wake_up_time	-0.154	0.4172	-0.369	0.7121	0.0077	0.0048	0.0024	0.0699	0.387097	9.07792	0.0122890447486414	55312	65098	46942
c6m_0050001	c1y_0010001_1	NA	NA	NA	NA	NA	NA	0.0024	2e-04	0.387097	0.0350877	NA	55312	68351	49644
c6m_0050001	c1y_0010001_3	NA	NA	NA	NA	-4e-04	0.0048	0.0024	-4e-04	0.387097	-0.0677966	NA	55312	68351	49644
c6m_0050001	c1y_0040001	-0.6126	1.2123	-0.5054	0.6133	0.0239	0.0046	0.0024	0.0147	0.387097	2.29688	0.0345310734162914	55200	70960	48888
c6m_0050001	c1y_0040002	0.1568	0.6283	0.2497	0.8029	0.0285	0.0046	0.0024	0.0218	0.387097	3.46032	0.0355987946833351	55200	71655	49377
c6m_0050001	c1y_0050001	0.0087	0.8162	0.0106	0.9915	-0.0153	0.0055	0.0024	0.0146	0.387097	2.24615	-0.0198074858827785	55200	70951	48884
c6m_0050001	c1y_0050002	0.1806	0.7537	0.2396	0.8106	-0.0124	0.005	0.0024	0.016	0.387097	2.62295	-0.0170706204726029	55200	71659	49378
c6m_0050001	c1y_0050003	0.03	0.6099	0.0492	0.9608	0.0014	0.0045	0.0024	0.039	0.387097	3.07087	0.00153408803036134	55200	70955	48885
c6m_0050001	c1y_0060002	-0.2822	0.9062	-0.3114	0.7555	0.0204	0.0042	0.0024	0.0105	0.387097	1.66667	0.0275752772276758	55200	71685	49393
c6m_0050001	c1y_0060101	NA	NA	NA	NA	0.0139	0.0047	0.0024	-0.0034	0.387097	-0.576271	NA	55200	71426	49223
c6m_0050001	c1y_0060102	NA	NA	NA	NA	NA	NA	0.0024	3e-04	0.387097	0.0491803	NA	55200	71426	49223
c6m_0050001	c1y_0060103	0.3901	1.7142	0.2275	0.82	0.0183	0.0051	0.0024	0.0035	0.387097	0.546875	0.0222794027926832	55200	71426	49223
c6m_0050001	c1y_0060104	-0.7863	1.4374	-0.547	0.5844	0.0118	0.0046	0.0024	0.0111	0.387097	1.91379	0.0192410693503752	55200	71426	49223
c6m_0050001	c1y_0060105	NA	NA	NA	NA	NA	NA	0.0024	8.2431e-05	0.387097	0.0137385	NA	55200	71426	49223
c6m_0050001	c1y_0060106	0.2533	0.8457	0.2995	0.7645	0.0749	0.005	0.0024	0.0123	0.387097	1.95238	0.0948679780916641	55200	71426	49223
c6m_0050001	c1y_0060107	0.6742	1.2226	0.5514	0.5813	0.0068	0.0053	0.0024	0.0111	0.387097	1.7619	0.00522992103920937	55200	71426	49223
c6m_0050001	c1y_0060108	NA	NA	NA	NA	0.0121	0.0054	0.0024	-0.0042	0.387097	-0.677419	NA	55200	71426	49223
c6m_0050001	c1y_0060109	-0.5446	2.3464	-0.2321	0.8164	0.0093	0.0048	0.0024	0.0022	0.387097	0.354839	0.0131451222270692	55200	71426	49223
c6m_0050001	c1y_0060110	-0.5135	1.0931	-0.4698	0.6385	0.0137	0.0053	0.0024	0.0149	0.387097	2.52542	0.0207267356260751	55200	71426	49223
c6m_0050001	c1y_0060111	NA	NA	NA	NA	0.0048	0.0052	0.0024	-0.0038	0.387097	-0.690909	NA	55200	71426	49223
c6m_0050001	c1y_0060112	-0.9114	1.4749	-0.6179	0.5366	0.0118	0.0048	0.0024	0.0142	0.387097	2.32787	0.0205440581187146	55200	71426	49223
c6m_0050001	c1y_0060113	-0.5186	1.0502	-0.4938	0.6214	0.0054	0.0048	0.0024	0.0132	0.387097	2.09524	0.00988466489547117	55200	71426	49223
c6m_0050001	c1y_0060201	0.2408	0.969	0.2485	0.8038	0.0068	0.0053	0.0024	0.0113	0.387097	1.91525	0.00745861225776729	55200	71648	49373
c6m_0050001	c1y_0060202	0.6361	1.8103	0.3514	0.7253	0.0034	0.0052	0.0024	0.0039	0.387097	0.65	0.00239217290408989	55200	71648	49373
c6m_0050001	c1y_0060203	NA	NA	NA	NA	-0.001	0.0051	0.0024	-2e-04	0.387097	-0.0338983	NA	55200	71648	49373
c6m_0050001	c1y_0060204	-0.7624	1.8791	-0.4057	0.685	0.0067	0.0049	0.0024	0.004	0.387097	0.597015	0.0109312765682178	55200	71648	49373
c6m_0050001	c1y_0060205	-0.3329	0.9173	-0.363	0.7166	-0.0055	0.005	0.0024	0.0166	0.387097	2.59375	-0.00495152664605641	55200	71648	49373
c6m_0050001	c1y_0060206	-1	2.3695	-0.5963	0.551	-1e-04	0.006	0.0024	0.0042	0.387097	0.724138	0.0043731948704138	55200	71648	49373
c6m_0050001	c1y_0060301	-1	2.2021	-0.7204	0.4712	-0.0648	0.0053	0.0024	0.0143	0.387097	2.01408	-0.0738624268270179	55200	71648	49373
c6m_0050001	c1y_0060302	-1	1.8963	-0.7186	0.4724	-0.0656	0.0052	0.0024	0.0136	0.387097	1.88889	-0.0763858058349113	55200	71653	49374
c6m_0050001	c1y_0060303	1	2.1423	0.5984	0.5496	-0.0372	0.0046	0.0024	0.0065	0.387097	1.06557	-0.0526809071942882	55200	71648	49373
c6m_0050001	c1y_0060304	0.2388	0.7597	0.3143	0.7533	-0.0456	0.0055	0.0024	0.0213	0.387097	3.32812	-0.0605835487544604	55200	71479	49253
c6m_0050001	c1y_0060305	-0.1442	0.9458	-0.1524	0.8789	-0.0179	0.0051	0.0024	0.0111	0.387097	1.98214	-0.0222344372232992	55200	71475	49252
c6m_0050001	c1y_0060306	-0.8809	1.6145	-0.5457	0.5853	-0.0016	0.0054	0.0024	0.0069	0.387097	1.01471	0.00164352964984937	55200	78277	53967
c6m_0050001	c1y_0060307	1	2.3485	0.6141	0.5391	-0.0332	0.0051	0.0024	0.0096	0.387097	1.52381	-0.0476478676915978	55200	78277	53967
c6m_0050001	c1y_0060308	0.3248	1.0256	0.3167	0.7515	-0.0141	0.0049	0.0024	0.0092	0.387097	1.55932	-0.0188096571763554	55200	78277	53967
c6m_0050001	c1y_0060401	-0.0335	0.6535	-0.0512	0.9591	-0.0066	0.005	0.0024	0.0188	0.387097	3.08197	-0.0078979672987517	55200	78277	53967
c6m_0050001	c1y_0060402	-0.493	1.5131	-0.3258	0.7446	0.0101	0.0047	0.0024	0.0041	0.387097	0.672131	0.0138937536083983	55200	78277	53967
c6m_0050001	c1y_0060403	0.0223	1.1296	0.0198	0.9842	0.0089	0.0051	0.0024	0.0061	0.387097	1.07018	0.0108010743819143	55200	78277	53967
c6m_0050001	c1y_0070001	1	1.3163	0.7742	0.4388	0.1716	0.0054	0.0024	0.0467	0.387097	6.31081	0.203264807007264	55200	78270	53965
c6m_0050001	c1y_0071001	1	1.5237	0.7522	0.4519	0.1644	0.0054	0.0024	0.0397	0.387097	4.84146	0.19302053623803	55200	78466	54068
c6m_0050001	c1y_0071101	1	3.6149	0.7218	0.4704	0.0568	0.0054	0.0024	0.0089	0.387097	1.61818	0.0574035052304479	55200	78466	54068
c6m_0050001	c1y_0071701	-0.2711	1.1967	-0.2265	0.8208	0.0662	0.0054	0.0024	0.0098	0.387097	1.58065	0.0814398086076608	55200	79705	55145
c6m_0050001	c1y_0071801	0.0716	0.7763	0.0922	0.9265	0.0579	0.005	0.0024	0.0115	0.387097	1.94915	0.0697535248783935	55200	79705	55145
c6m_0050001	c1y_0072101	0.9378	1.2778	0.7339	0.463	0.0757	0.0044	0.0024	0.0213	0.387097	3.87273	0.0853649617366899	55200	79705	55145
c6m_0050001	c1y_0072201	0.5294	1.3117	0.4036	0.6865	0.1655	0.0051	0.0024	0.0049	0.387097	0.830508	0.19797655526823	55200	79705	55145
c6m_0050001	c1y_0072301	0.9985	1.4902	0.6701	0.5028	0.09	0.0049	0.0024	0.0164	0.387097	2.15789	0.102961218705525	55200	79705	55145
c6m_0050001	c1y_0072401	0.5677	0.9816	0.5784	0.563	0.0527	0.0052	0.0024	0.0151	0.387097	2.74545	0.0605025150800095	55200	79705	55145
c6m_0050001	c1y_0073201	NA	NA	NA	NA	0.042	0.0048	0.0024	-0.0021	0.387097	-0.375	NA	55200	79449	54695
c6m_0050001	c1y_0080104_checked	0.4081	0.6182	0.6601	0.5092	-0.0203	0.0052	0.0024	0.1944	0.387097	9.21327	-0.0376958715310018	55312	69824	50506
c6m_0050001	c1y_0080204_checked	0.203	0.3808	0.5332	0.5939	-0.0202	0.0052	0.0024	0.2505	0.387097	11.0841	-0.0343711439950346	55312	70453	50963
c6m_0050001	c1y_0090001	0.0371	0.587	0.0632	0.9496	0.014	0.0053	0.0024	0.0267	0.387097	4.17188	0.0169011469959065	55200	79449	54695
c6m_0050001	c1y_0090002	0.4125	0.8557	0.4821	0.6297	0.0174	0.0052	0.0024	0.0273	0.387097	3.68919	0.0179973339961685	55200	79449	54695
c6m_0050001	c1y_0090003	0.5402	1.0565	0.5113	0.6091	0.0212	0.005	0.0024	0.014	0.387097	2.15385	0.022724014288986	55200	79449	54695
c6m_0050001	c1y_0090004	-0.6939	1.1968	-0.5798	0.562	0.0278	0.0051	0.0024	0.0141	0.387097	1.83117	0.0380105621029791	55200	79449	54695
c6m_0050001	c1y_0090005b	NA	NA	NA	NA	0.0043	0.0047	0.0024	-0.0013	0.387097	-0.188406	NA	55312	66813	48502
c6m_0050001	c1y_0100101	NA	NA	NA	NA	0.0041	0.0043	0.0024	-0.0034	0.387097	-0.693878	NA	55200	59541	43028
c6m_0050001	c1y_0101001	NA	NA	NA	NA	0.0033	0.0049	0.0024	-0.0048	0.387097	-0.857143	NA	55200	79449	54695
c6m_0050001	c1y_0101101	NA	NA	NA	NA	0.0067	0.0048	0.0024	-0.0035	0.387097	-0.636364	NA	55200	40824	28783
c6m_0050001	c1y_0101201	NA	NA	NA	NA	0.0119	0.0055	0.0024	-0.006	0.387097	-1.17647	NA	55200	40817	28780
c6m_0050001	c1y_0101301	NA	NA	NA	NA	0.0058	0.0049	0.0024	-0.0028	0.387097	-0.459016	NA	55200	40817	28780
c6m_0050001	c1y_0101401	NA	NA	NA	NA	NA	NA	0.0024	4.4216e-05	0.387097	0.00749424	NA	55200	40817	28780
c6m_0050001	c1y_0101501	-0.6907	1.2138	-0.569	0.5693	0.0044	0.0046	0.0024	0.015	0.387097	2.30769	0.0115014063200994	55200	40817	28780
c6m_0050001	c1y_0101601	NA	NA	NA	NA	0.0042	0.0049	0.0024	-0.0027	0.387097	-0.509434	NA	55200	40817	28780
c6m_0050001	c1y_0101701	NA	NA	NA	NA	-0.0067	0.0045	0.0024	-0.0048	0.387097	-0.857143	NA	55200	40817	28780
c6m_0050001	c1y_0101801	1	4.2003	0.2931	0.7695	-0.0105	0.0049	0.0024	0.002	0.387097	0.322581	-0.0200585312411215	55200	40817	28780
c6m_0050001	c1y_0101901	NA	NA	NA	NA	-0.0027	0.005	0.0024	-0.0028	0.387097	-0.459016	NA	55200	40817	28780
c6m_0050001	c1y_0102001	-1	2.7265	-0.6112	0.541	0.0011	0.0048	0.0024	0.0041	0.387097	0.650794	0.00670250455710391	55200	60244	43663
c6m_0050001	c1y_0102101	0.4733	1.0081	0.4695	0.6387	-0.0024	0.0051	0.0024	0.0145	0.387097	2.13235	-0.0060302134997168	55200	59758	43250
c6m_0050001	c1y_0110301	1	2.3301	0.6046	0.5454	0.0062	0.0044	0.0024	0.0068	0.387097	1.17241	0.00164292611175196	55200	71842	53290
c6m_0050001	c1y_0110501	NA	NA	NA	NA	0.0016	0.0052	0.0024	-0.0046	0.387097	-0.821429	NA	55200	39019	28439
c6m_0050001	c1y_0112001	0.7711	1.3733	0.5615	0.5744	0.0173	0.0048	0.0024	0.0123	0.387097	2.12069	0.0201113971635037	55200	53035	38755
c6m_0050001	c1y_0112101	-0.8413	1.4023	-0.6	0.5485	0.0849	0.005	0.0024	0.0242	0.387097	3.61194	0.11896950919027	55200	60896	44358
c6m_0050001	c1y_0112201	0.2942	0.6448	0.4563	0.6482	0.1369	0.0052	0.0024	0.0302	0.387097	4.13699	0.178857303427237	55200	61740	44791
c6m_0050001	c1y_0112501	-0.4526	1.4485	-0.3125	0.7547	0.0223	0.0042	0.0024	0.0048	0.387097	0.923077	0.0314010622872691	55200	58965	42762
c6m_0050001	c1y_0115301	-1	2.2797	-0.5863	0.5576	0.0198	0.0051	0.0024	0.0066	0.387097	1.11864	0.031819830992049	55200	59497	43052
c6m_0050001	c1y_0115401	0.5139	0.9818	0.5234	0.6007	7e-04	0.0056	0.0024	0.0184	0.387097	2.62857	-0.00258519033932211	55200	76319	53028
c6m_0050001	c1y_0115501	1	2.6164	0.6524	0.5142	0.0053	0.0052	0.0024	0.0095	0.387097	1.48438	-0.00117955621991652	55200	60884	44036
c6m_0050001	c1y_0115601	NA	NA	NA	NA	0.0041	0.0052	0.0024	5e-04	0.387097	0.0833333	NA	55200	60838	44002
c6m_0050001	c1y_0115901	-0.6475	1.473	-0.4396	0.6603	0.0107	0.0053	0.0024	0.0085	0.387097	1.32812	0.0171134197937192	55200	60809	43980
c6m_0050001	c1y_0116001	-1	1.9699	-0.585	0.5585	0.012	0.0051	0.0024	0.0094	0.387097	1.49206	0.0214374273820091	55200	60590	43820
c6m_0050001	c1y_0116101	-0.5336	1.8568	-0.2874	0.7738	-0.0015	0.0044	0.0024	0.0026	0.387097	0.464286	-0.000644433261598289	55200	60807	43985
c6m_0050001	c1y_0116201	NA	NA	NA	NA	-4e-04	0.0046	0.0024	-0.0029	0.387097	-0.42029	NA	55200	58807	42474
c6m_0050001	c1y_0116301	0.2339	0.7618	0.3071	0.7588	0.0068	0.0051	0.0024	0.0149	0.387097	2.52542	0.00777113354203752	55200	59039	42647
c6m_0050001	c1y_0116401	-0.8715	1.5179	-0.5742	0.5659	0.0203	0.0052	0.0024	0.0076	0.387097	1.26667	0.0310554361136582	55200	59039	42640
c6m_0050001	c1y_0116601	1	3.1846	0.4739	0.6356	0.0105	0.005	0.0024	0.0026	0.387097	0.490566	0.0103236582089038	55200	58931	42570
c6m_0050001	c1y_0116701	NA	NA	NA	NA	-0.003	0.0048	0.0024	-0.0041	0.387097	-0.773585	NA	55200	59117	42701
c6m_0050001	c1y_0118001	0.6581	1.2355	0.5327	0.5943	-0.001	0.005	0.0024	0.0085	0.387097	1.63462	-0.0042020662009904	55200	79056	54742
c6m_0050001	c1y_0118201	-0.3064	0.9856	-0.3109	0.7559	0.0191	0.004	0.0024	0.0077	0.387097	1.5098	0.0244897949249482	55200	79056	54742
c6m_0050001	c1y_0119501	NA	NA	NA	NA	0.0048	0.0048	0.0024	-9e-04	0.387097	-0.152542	NA	55200	77807	54626
c6m_0050001	c1y_0120001	1	1.5772	0.6856	0.493	0.0255	0.0052	0.0024	0.0275	0.387097	3.76712	0.0221410867499732	55200	77807	54626
c6m_0050001	c1y_0120101	0.8681	1.3631	0.6368	0.5242	0.029	0.0052	0.0024	0.025	0.387097	3.57143	0.0284593070513345	55200	77807	54626
c6m_0050001	c1y_0130001	1	1.871	0.6102	0.5417	0.0166	0.0049	0.0024	0.0117	0.387097	2.01724	0.0139250656851232	55200	78115	54839
c6m_0050001	c1y_0140001	NA	NA	NA	NA	0.0187	0.0048	0.0024	-0.0064	0.387097	-1.04918	NA	55200	78115	54839
c6m_0050001	c1y_0150001	-0.2282	1.3408	-0.1702	0.8649	0.0332	0.0051	0.0024	0.006	0.387097	0.952381	0.0407917600465887	55200	78115	54839
c6m_0050001	c1y_0160001	0.2127	0.4202	0.5063	0.6127	0.0796	0.0054	0.0024	0.0681	0.387097	6.61165	0.0960344975145329	55200	78115	54839
c6m_0050001	c1y_0160101	0.1467	0.78	0.1881	0.8508	0.0524	0.0053	0.0024	0.0139	0.387097	2.01449	0.0624204103039317	55200	78062	54809
c6m_0050001	c1y_0160102	0.1633	0.5127	0.3186	0.75	0.042	0.005	0.0024	0.03	0.387097	3.94737	0.0497269206634593	55200	78062	54809
c6m_0050001	c1y_0160103	-0.4867	0.9008	-0.5403	0.589	0.0644	0.0051	0.0024	0.0354	0.387097	4.48101	0.0832001293684655	55200	78062	54809
c6m_0050001	c1y_0160104	0.087	0.4743	0.1834	0.8545	0.0494	0.0047	0.0024	0.0336	0.387097	5.09091	0.0594604331350378	55200	78071	54813
c6m_0050001	c1y_0160105	0.1635	0.5694	0.2872	0.774	0.0454	0.0051	0.0024	0.0248	0.387097	3.39726	0.0538477894613745	55200	78071	54813
c6m_0050001	c1y_0160106	0.6309	0.9648	0.6539	0.5132	0.0468	0.0052	0.0024	0.0361	0.387097	4.87838	0.063025443358963	55200	43650	33945
c6m_0050001	c1y_0160107	0.5964	1.262	0.4726	0.6365	0.038	0.0047	0.0024	0.0081	0.387097	1.32787	0.0525969941167036	55200	43650	33945
c6m_0050001	c1y_0160108	0.1448	0.448	0.3233	0.7464	0.0708	0.0055	0.0024	0.0425	0.387097	4.67033	0.103257904285466	55200	43650	33945
c6m_0050001	c1y_0160109	-0.0309	0.5409	-0.0571	0.9545	0.0693	0.005	0.0024	0.028	0.387097	3.68421	0.10202441402645	55200	43650	33945
c6m_0050001	c1y_0160110	0.0252	0.666	0.0379	0.9698	0.0639	0.0047	0.0024	0.0175	0.387097	2.57353	0.0760782312299496	55200	70975	52988
c6m_0050001	c1y_0160111	-0.6269	0.9985	-0.6278	0.5301	0.0613	0.0048	0.0024	0.0329	0.387097	4.32895	0.0793923789425869	55200	70975	52988
c6m_0050001	c1y_0160112	-0.1563	0.5959	-0.2624	0.793	0.0523	0.0049	0.0024	0.022	0.387097	3.38462	0.0636957024449151	55200	70975	52988
c6m_0050001	c1y_0170001_1	-0.972	1.7172	-0.566	0.5714	0.08	0.0052	0.0024	0.0144	0.387097	2.18182	0.105688282012031	55312	68351	49644
c6m_0050001	c1y_0170001_1_3	-3e-04	0.4692	-7e-04	0.9995	0.0876	0.0054	0.0024	0.0501	0.387097	5.16495	0.114458450682118	55312	65763	47419
c6m_0050001	c1y_0170001_3	0.4017	0.7977	0.5035	0.6146	0.0496	0.0054	0.0024	0.0238	0.387097	3.05128	0.0592079012502668	55312	68280	49592
c6m_0050001	c1y_0180001	1	1.7591	0.711	0.4771	0.0437	0.005	0.0024	0.0355	0.387097	4.08046	0.0398223073163422	55200	73767	55103
c6m_0050001	c1y_0190001	0.4084	0.7431	0.5497	0.5825	-0.0036	0.0057	0.0024	0.0638	0.387097	7.68675	-0.00954309974994893	55200	73767	55103
c6m_0050001	c1y_0190002	-0.2104	0.5078	-0.4143	0.6786	0.0119	0.0048	0.0024	0.0924	0.387097	10.8706	0.0177817085678198	55200	73735	55067
c6m_0050001	c1y_0210001_1	-0.3986	1.0862	-0.3669	0.7137	0.0138	0.0048	0.0024	0.0085	0.387097	1.25	0.0189960092793312	55312	68351	49644
c6m_0050001	c1y_0210001_2	0.4531	1.1881	0.3813	0.703	-0.0166	0.0049	0.0024	0.0083	0.387097	1.23881	-0.0227038485439385	55312	68351	49644
c6m_0050001	c1y_0220001_1	-0.6781	1.1574	-0.5859	0.5579	0.0032	0.005	0.0024	0.0185	0.387097	3.13559	0.0085716365289865	55312	68351	49644
c6m_0050001	c1y_0220001_2	1	2.1177	0.6812	0.4958	-0.0068	0.0054	0.0024	0.016	0.387097	2.38806	-0.0175226377615691	55312	68351	49644
c6m_0050001	c1y_0220001_3	-0.1386	0.5173	-0.2679	0.7888	0.0045	0.0053	0.0024	0.0414	0.387097	6.27273	0.00711219557288998	55312	68351	49644
c6m_0050001	c1y_0230001	-0.2674	0.837	-0.3195	0.7494	-0.017	0.0052	0.0024	0.0201	0.387097	2.91304	-0.0180418160251535	55200	73735	55067
c6m_0050001	c1y_0250001	-0.2033	0.5893	-0.3451	0.73	0.0216	0.0051	0.0024	0.0271	0.387097	4.10606	0.0270655638645529	55200	73735	55067
c6m_0050001	c1y_0270001	1	2.3686	0.6171	0.5372	-0.0123	0.0052	0.0024	0.0097	0.387097	1.44776	-0.0214254696321065	55200	73809	55122
c6m_0050001	c1y_0370001	-0.1966	0.5704	-0.3447	0.7303	0.0021	0.0046	0.0024	0.0325	0.387097	5	0.00425100844229451	55200	73304	54747
c6m_0050001	c1y_1_bmi	0.1334	0.3493	0.3819	0.7025	-0.0155	0.0059	0.0024	0.2582	0.387097	13.1066	-0.0264437375970561	55312	66813	48502
c6m_0050001	c1y_2_bmi	0.3593	0.5629	0.6383	0.5233	-0.0179	0.0056	0.0024	0.282	0.387097	17.4074	-0.0375535082137243	55312	66813	48502
c6m_0050001	c1y_asq_acomu	-0.5388	0.8083	-0.6666	0.505	0.0146	0.0052	0.0024	0.0953	0.387097	10.1383	0.027350302869774	55312	69960	50924
c6m_0050001	c1y_asq_bgm	-0.1149	0.3375	-0.3404	0.7336	0.0019	0.0051	0.0024	0.1767	0.387097	15.5	0.00517060304521171	55312	70072	50990
c6m_0050001	c1y_asq_cfm	-0.989	1.3983	-0.7073	0.4794	0.008	0.0054	0.0024	0.0465	0.387097	5.96154	0.0207194827774586	55312	70178	51069
c6m_0050001	c1y_asq_dproblem	-0.5497	0.8722	-0.6303	0.5285	0.0115	0.0057	0.0024	0.061	0.387097	7.625	0.021367748458517	55312	70178	51069
c6m_0050001	c1y_asq_epersonal	-0.5124	0.8109	-0.6319	0.5274	0.0082	0.0051	0.0024	0.0613	0.387097	7.38554	0.0167602153588889	55312	70178	51069
c6m_0050001	c1y_asq_total	-0.5692	0.8505	-0.6692	0.5033	0.013	0.0055	0.0024	0.1088	0.387097	11.6989	0.02703538753475	55312	66813	48502
c6m_0050001	c1y_bed_time	-0.2491	0.8251	-0.302	0.7627	0.0126	0.0045	0.0024	0.0129	0.387097	2.01562	0.0175462679786073	55312	65763	47419
c6m_0050001	c1y_nap_count	-0.6606	1.153	-0.573	0.5667	0.002	0.0047	0.0024	0.0192	0.387097	3.04762	0.0071050610492837	55312	65763	47419
c6m_0050001	c1y_night_wake_up_count	-0.4974	0.9312	-0.5342	0.5932	0.011	0.0048	0.0024	0.0191	0.387097	3.03175	0.0175476576723022	55312	65763	47419
c6m_0050001	c1y_sleep_time_day	-0.9237	1.452	-0.6361	0.5247	0.011	0.0048	0.0024	0.0204	0.387097	3.2381	0.0206907253905712	55312	65763	47419
c6m_0050001	c1y_sleep_time_night	1	1.7796	0.6877	0.4916	-0.0211	0.0046	0.0024	0.029	0.387097	4.26471	-0.0376417301150411	55312	65763	47419
c6m_0050001	c1y_total_sleep_time	-0.2446	0.6523	-0.375	0.7076	-0.0021	0.005	0.0024	0.0279	0.387097	4.5	-0.000679775209347903	55312	65763	47419
c6m_0050001	c1y_wake_up_time	-0.3466	0.6167	-0.562	0.5741	0.0138	0.0045	0.0024	0.063	0.387097	8.87324	0.0225624365911998	55312	65763	47419
c6m_0050001	c2hy_0010101	1	1.9659	0.5354	0.5924	-0.0068	0.0052	0.0024	0.0071	0.387097	1.01429	-0.0127480352009767	55200	69458	50472
c6m_0050001	c2hy_0010201	NA	NA	NA	NA	-0.0117	0.0048	0.0024	-0.0108	0.387097	-1.74194	NA	55200	69453	50470
c6m_0050001	c2hy_0010301	0.7131	1.4797	0.4819	0.6299	0.0062	0.0044	0.0024	0.0047	0.387097	0.770492	0.00522994062707322	55200	69457	50471
c6m_0050001	c2hy_0030002_checked	0.2203	0.3669	0.6005	0.5482	-0.0262	0.0057	0.0024	0.2841	0.387097	13.4645	-0.0446293854032074	55312	70178	51069
c6m_0050001	c2hy_0040101	0.101	0.6208	0.1627	0.8707	0.0069	0.0046	0.0024	0.0238	0.387097	3.26027	0.00767552659918883	55200	70826	51744
c6m_0050001	c2hy_0040102	0.1682	0.8489	0.1981	0.843	0.0108	0.0048	0.0024	0.0151	0.387097	1.96104	0.0121445284299655	55200	70826	51744
c6m_0050001	c2hy_0040201	1	2.3504	0.7076	0.4792	0.0179	0.0054	0.0024	0.0156	0.387097	2.26087	0.0115587999140714	55200	70826	51744
c6m_0050001	c2hy_0040301	0.0377	1.0197	0.037	0.9705	0.0174	0.0048	0.0024	0.0088	0.387097	1.44262	0.0209702118692687	55200	70826	51744
c6m_0050001	c2hy_0040401b	NA	NA	NA	NA	0.0113	0.0048	0.0024	-0.0044	0.387097	-0.733333	NA	55312	63760	46249
c6m_0050001	c2hy_0060001	0.2272	1.0075	0.2255	0.8216	-0.0238	0.0048	0.0024	0.0076	0.387097	1.13433	-0.0298794324495523	55200	70826	51744
c6m_0050001	c2hy_0060002	-1	2.3865	-0.658	0.5105	-0.0116	0.0048	0.0024	0.0074	0.387097	1.23333	-0.00743724284053165	55200	70809	51732
c6m_0050001	c2hy_0060003	-0.4411	1.1951	-0.3691	0.7121	-0.0108	0.0046	0.0024	0.0069	0.387097	1.07812	-0.0113080586639721	55200	70822	51743
c6m_0050001	c2hy_0060004	-0.3502	0.7037	-0.4977	0.6187	-0.006	0.0048	0.0024	0.0353	0.387097	4.97183	-0.0045140771601427	55200	64774	46888
c6m_0050001	c2hy_0060005	1	2.1352	0.5938	0.5526	-0.034	0.0053	0.0024	0.0116	0.387097	1.58904	-0.0504030417791288	55200	64774	46888
c6m_0050001	c2hy_0060006	-1	4.9927	-0.3718	0.71	-0.0161	0.0048	0.0024	0.0022	0.387097	0.333333	-0.0163039495466716	55200	64774	46888
c6m_0050001	c2hy_0060007	-0.285	0.712	-0.4003	0.6889	-0.0094	0.0049	0.0024	0.0263	0.387097	3.65278	-0.00986572194942363	55200	64774	46888
c6m_0050001	c2hy_0060008	1	7.376	0.5222	0.6015	-0.0171	0.0053	0.0024	0.0028	0.387097	0.41791	-0.0318750439051428	55200	64774	46888
c6m_0050001	c2hy_0060009	-0.183	0.7555	-0.2422	0.8086	-0.0237	0.0051	0.0024	0.0189	0.387097	2.66197	-0.0293049232666552	55200	64774	46888
c6m_0050001	c2hy_0060010	-0.3902	1.021	-0.3822	0.7023	-0.0064	0.0046	0.0024	0.0138	0.387097	1.89041	-0.00596465284121147	55200	64774	46888
c6m_0050001	c2hy_0060011	0.0954	0.7559	0.1262	0.8996	-0.0101	0.005	0.0024	0.0165	0.387097	2.5	-0.0124410137738952	55200	73434	54854
c6m_0050001	c2hy_0070101	-0.6033	1.1037	-0.5466	0.5847	0.0048	0.0045	0.0024	0.0171	0.387097	2.75806	0.00952928901500861	55200	73434	54854
c6m_0050001	c2hy_0070201	-0.1086	0.7572	-0.1434	0.886	0.0117	0.0045	0.0024	0.0138	0.387097	2.09091	0.0143211006836353	55200	73434	54854
c6m_0050001	c2hy_0070202	-0.4761	0.8416	-0.5657	0.5716	0.0145	0.0048	0.0024	0.0294	0.387097	3.97297	0.0211675201807388	55200	73434	54854
c6m_0050001	c2hy_0070301	-0.5171	0.9946	-0.5198	0.6032	0.0045	0.0047	0.0024	0.0152	0.387097	2.375	0.00842051791961748	55200	73434	54854
c6m_0050001	c2hy_0070302	-0.2581	0.9193	-0.2808	0.7789	-1e-04	0.0049	0.0024	0.013	0.387097	1.91176	0.00133584921754228	55200	73369	54803
c6m_0050001	c2hy_0070401	0.3215	1.1404	0.2819	0.778	-0.0131	0.0048	0.0024	0.0081	0.387097	1.26562	-0.0167569301575386	55200	72891	54484
c6m_0050001	c2hy_0070501	-0.1389	1.4329	-0.097	0.9227	-0.0072	0.005	0.0024	0.0047	0.387097	0.746032	-0.00826408690738262	55200	76280	53694
c6m_0050001	c2hy_0070601	0.0712	0.9826	0.0724	0.9423	-0.0095	0.0046	0.0024	0.0084	0.387097	1.12	-0.0118646251020876	55200	76280	53694
c6m_0050001	c2hy_0070701	-0.1337	0.9294	-0.1438	0.8857	-0.0036	0.0044	0.0024	0.0086	0.387097	1.19444	-0.00376392847769802	55200	76280	53694
c6m_0050001	c2hy_0090001	-0.1537	0.9335	-0.1647	0.8692	0.0193	0.0049	0.0024	0.0136	0.387097	1.7	0.0243978611125229	55200	76280	53694
c6m_0050001	c2hy_0090101	NA	NA	NA	NA	NA	NA	0.0024	2e-04	0.387097	0.031746	NA	55200	76280	53694
c6m_0050001	c2hy_0090201	NA	NA	NA	NA	0.0118	0.005	0.0024	-0.0029	0.387097	-0.408451	NA	55200	75785	53350
c6m_0050001	c2hy_0090401	0.7645	2.22	0.3444	0.7306	0.0099	0.005	0.0024	0.0027	0.387097	0.442623	0.0120674553073044	55200	55151	39065
c6m_0050001	c2hy_0090601	-1	5.6892	-0.5603	0.5753	0.0202	0.0049	0.0024	0.0043	0.387097	0.632353	0.0353937191188773	55200	72755	51132
c6m_0050001	c2hy_0090801	NA	NA	NA	NA	NA	NA	0.0024	0.0021	0.387097	0.33871	NA	55200	37207	27017
c6m_0050001	c2hy_0090901	-0.2176	1.8951	-0.1148	0.9086	0.0147	0.0044	0.0024	0.0026	0.387097	0.440678	0.0188104720075649	55200	68351	49558
c6m_0050001	c2hy_0091001	NA	NA	NA	NA	0.0055	0.0047	0.0024	-0.0023	0.387097	-0.359375	NA	55200	68351	49558
c6m_0050001	c2hy_0091201	0.5158	1.8973	0.2719	0.7857	0.0096	0.0052	0.0024	0.0035	0.387097	0.564516	0.0104345509491663	55200	68351	49558
c6m_0050001	c2hy_0091301	0.2831	1.0236	0.2766	0.7821	6e-04	0.0048	0.0024	0.0114	0.387097	1.96552	-0.000742265733726861	55200	68351	49558
c6m_0050001	c2hy_0091401	NA	NA	NA	NA	0.0131	0.0052	0.0024	-0.0067	0.387097	-1.11667	NA	55200	68351	49558
c6m_0050001	c2hy_0190001	0.5198	1.1883	0.4374	0.6618	0.0039	0.0048	0.0024	0.0092	0.387097	1.29577	0.00240530379524132	55200	68351	49558
c6m_0050001	c2hy_0200001	-0.6726	1.0525	-0.6391	0.5228	0.0072	0.0049	0.0024	0.04	0.387097	5.19481	0.0160726308179787	55200	65376	47328
c6m_0050001	c2hy_asq_acomu	-0.2322	0.5894	-0.3939	0.6936	-0.001	0.005	0.0024	0.066	0.387097	7.02128	0.00176366145854528	55312	70178	51069
c6m_0050001	c2hy_asq_bgm	0.2016	0.4684	0.4303	0.667	-0.0046	0.0052	0.0024	0.0652	0.387097	7.01075	-0.00842275108151604	55312	70178	51069
c6m_0050001	c2hy_asq_cfm	0.0017	0.5197	0.0032	0.9974	-0.0028	0.005	0.0024	0.0357	0.387097	4.89041	-0.00349882775636369	55312	70178	51069
c6m_0050001	c2hy_asq_dproblem	0.2165	0.5012	0.432	0.6658	-0.0057	0.0051	0.0024	0.0588	0.387097	7.08434	-0.00983062681631842	55312	70178	51069
c6m_0050001	c2hy_asq_epersonal	0.2607	0.5332	0.4889	0.6249	-0.0067	0.0048	0.0024	0.0734	0.387097	8.24719	-0.0121005550856744	55312	70178	51069
c6m_0050001	c2hy_asq_total	0.0343	0.3939	0.0872	0.9306	-0.0052	0.0049	0.0024	0.0765	0.387097	8.89535	-0.00727448238738978	55312	66813	48502
c6m_0050001	c2hy_bmi	0.4678	0.6767	0.6912	0.4894	-0.0118	0.0051	0.0024	0.2398	0.387097	16.2027	-0.0300709092152586	55312	65376	47417
c6m_0050001	c2hy_psi_cf	0.3645	0.7087	0.5142	0.6071	0.0243	0.0051	0.0024	0.0273	0.387097	4.33333	0.0271879705675994	55312	70596	51071
c6m_0050001	c2y_0010001	0.1014	2.0718	0.0489	0.961	-0.0086	0.0052	0.0024	0.0024	0.387097	0.40678	-0.0115247187818765	55200	61844	44650
c6m_0050001	c2y_0010101	0.8213	1.4519	0.5657	0.5716	-0.0179	0.0044	0.0024	0.015	0.387097	2.34375	-0.0286005954529067	55200	61844	44650
c6m_0050001	c2y_0010201	NA	NA	NA	NA	-0.0096	0.0049	0.0024	-9e-04	0.387097	-0.138462	NA	55200	61845	44651
c6m_0050001	c2y_0010301	1	3.1568	0.676	0.4991	-8e-04	0.0047	0.0024	0.0078	0.387097	1.27869	-0.0103318011941124	55200	61845	44651
c6m_0050001	c2y_0030002_checked	0.2777	0.4574	0.6071	0.5438	-0.024	0.006	0.0024	0.2606	0.387097	11.8455	-0.0421778177036964	55312	70178	51069
c6m_0050001	c2y_0040101	NA	NA	NA	NA	-0.0022	0.0045	0.0024	-0.0016	0.387097	-0.313725	NA	55200	69210	50273
c6m_0050001	c2y_0041001	NA	NA	NA	NA	NA	NA	0.0024	6e-04	0.387097	0.111111	NA	55200	61143	44135
c6m_0050001	c2y_0041101	-1	9.9474	-0.2252	0.8218	-4e-04	0.0046	0.0024	0.0013	0.387097	0.236364	0.00343992613235371	55200	61845	44651
c6m_0050001	c2y_0041201	-1	3.8468	-0.6094	0.5423	-0.0033	0.0048	0.0024	0.0045	0.387097	0.714286	0.00339738572608779	55200	61849	44653
c6m_0050001	c2y_0041301	NA	NA	NA	NA	1.3567e-05	0.0047	0.0024	-8e-04	0.387097	-0.137931	NA	55200	61845	44650
c6m_0050001	c2y_0041401	1	5.9611	0.5028	0.6151	-0.0026	0.0055	0.0024	0.004	0.387097	0.57971	-0.0127294129286188	55200	61849	44653
c6m_0050001	c2y_0041501	-0.6668	1.3353	-0.4994	0.6175	-0.0037	0.0048	0.0024	0.0085	0.387097	1.37097	-0.00183992167148601	55200	61849	44653
c6m_0050001	c2y_0041601	0.5151	1.6315	0.3157	0.7522	0.0082	0.0052	0.0024	0.0039	0.387097	0.639344	0.00918301049343366	55200	61849	44653
c6m_0050001	c2y_0041701	NA	NA	NA	NA	0.0056	0.0049	0.0024	-7e-04	0.387097	-0.127273	NA	55200	61849	44653
c6m_0050001	c2y_0041801	-0.5922	1.1583	-0.5113	0.6091	0.0065	0.0047	0.0024	0.0167	0.387097	2.31944	0.0118403349258924	55200	69461	50451
c6m_0050001	c2y_0041901	-1	24.7181	-0.1919	0.8478	0.0079	0.0048	0.0024	0.0012	0.387097	0.210526	0.0177897659139801	55200	69328	50351
c6m_0050001	c2y_0042001	-1	2.6279	-0.4991	0.6177	0.0069	0.0047	0.0024	0.0041	0.387097	0.66129	0.0126337793620181	55200	69297	50336
c6m_0050001	c2y_0042101	-0.0392	1.0168	-0.0385	0.9693	-0.013	0.005	0.0024	0.0104	0.387097	1.50725	-0.0158877614679614	55200	69223	50282
c6m_0050001	c2y_0042201	-1	4.9016	-0.6338	0.5262	0.0044	0.0048	0.0024	0.0051	0.387097	0.822581	0.0163374657858105	55200	69258	50304
c6m_0050001	c2y_0042301	-0.1819	0.7206	-0.2524	0.8007	-0.002	0.0048	0.0024	0.0171	0.387097	2.40845	-0.00130705265301994	55200	69212	50261
c6m_0050001	c2y_0042401	1	1.7521	0.657	0.5112	-0.0028	0.0049	0.0024	0.0142	0.387097	1.97222	-0.0102463937115368	55200	69260	50301
c6m_0050001	c2y_0042501	-1	2.8799	-0.657	0.5112	0.0017	0.0058	0.0024	0.0092	0.387097	1.41538	0.0110442317243717	55200	69261	50312
c6m_0050001	c2y_0050301	NA	NA	NA	NA	0.0069	0.0043	0.0024	-0.0012	0.387097	-0.2	NA	55200	67753	49126
c6m_0050001	c2y_0050601	NA	NA	NA	NA	0.0098	0.0048	0.0024	-0.0048	0.387097	-0.827586	NA	55200	67701	49083
c6m_0050001	c2y_0051001	0.7001	2.933	0.2387	0.8113	0.0136	0.0051	0.0024	0.0023	0.387097	0.359375	0.0153385914475886	55200	67637	49034
c6m_0050001	c2y_0053101	0.0957	0.4651	0.2058	0.837	0.0046	0.0051	0.0024	0.0551	0.387097	6.40698	0.00476967303980844	55200	67658	49049
c6m_0050001	c2y_0053102	0.0763	0.4495	0.1698	0.8651	0.0041	0.0052	0.0024	0.058	0.387097	6.59091	0.00434246413011011	55200	67613	49019
c6m_0050001	c2y_0060001	1	2.6781	0.6328	0.5269	0.0063	0.0053	0.0024	0.0118	0.387097	1.90323	-0.00117881646991319	55200	67669	49061
c6m_0050001	c2y_0060101	0.6607	0.9311	0.7096	0.478	0.1159	0.005	0.0024	0.0409	0.387097	4.59551	0.140897086215182	55200	67682	49071
c6m_0050001	c2y_0060201	-0.3259	0.8497	-0.3836	0.7013	0.0678	0.0046	0.0024	0.0213	0.387097	3.04286	0.0878484678597433	55200	67658	49050
c6m_0050001	c2y_0060401	NA	NA	NA	NA	0.0093	0.0051	0.0024	-0.0104	0.387097	-1.7931	NA	55200	64819	46919
c6m_0050001	c2y_0061301	0.0317	0.6397	0.0495	0.9605	0.0148	0.0048	0.0024	0.0201	0.387097	2.91304	0.0188679177565015	55200	64752	46878
c6m_0050001	c2y_0061401	0.246	0.7044	0.3492	0.727	0.0037	0.0047	0.0024	0.0166	0.387097	2.72131	0.00319877909226639	55200	64676	46828
c6m_0050001	c2y_0061501	1	1.6087	0.6609	0.5087	0.0051	0.0045	0.0024	0.0121	0.387097	1.75362	0.000783886100293086	55200	64687	46830
c6m_0050001	c2y_0061601	1	4.4979	0.5074	0.6119	0.0017	0.0051	0.0024	0.0047	0.387097	0.758065	-0.00551519479991038	55200	64642	46797
c6m_0050001	c2y_0061901	1	2.2003	0.5155	0.6062	-0.0061	0.0048	0.0024	0.0045	0.387097	0.703125	-0.0115492199247112	55200	64701	46845
c6m_0050001	c2y_0062001	0.3508	0.88	0.3987	0.6901	0.0085	0.0048	0.0024	0.0124	0.387097	1.9375	0.00899632968084702	55200	64718	46853
c6m_0050001	c2y_0062101	0.4901	1.276	0.3841	0.7009	-0.0019	0.0048	0.0024	0.0069	0.387097	1.09524	-0.00443926144952911	55200	64700	46839
c6m_0050001	c2y_0062201	-0.3685	1.0805	-0.3411	0.733	0.0136	0.0052	0.0024	0.0145	0.387097	1.93333	0.0202298908337259	55200	61264	44221
c6m_0050001	c2y_0062301	NA	NA	NA	NA	0.0054	0.0057	0.0024	-0.002	0.387097	-0.30303	NA	55200	61195	44175
c6m_0050001	c2y_0062401	1	2.288	0.6966	0.486	0.0054	0.0047	0.0024	0.0183	0.387097	3.26786	-0.00349017995964438	55200	61095	44111
c6m_0050001	c2y_0062601	0.2022	0.7578	0.2669	0.7896	0.014	0.0042	0.0024	0.0109	0.387097	1.94643	0.0175085939603478	55200	61156	44145
c6m_0050001	c2y_0062701	NA	NA	NA	NA	-7e-04	0.0047	0.0024	-4.4094e-05	0.387097	-0.00711194	NA	55200	61118	44116
c6m_0050001	c2y_0070001	0.9144	1.4259	0.6413	0.5213	9e-04	0.0047	0.0024	0.0294	0.387097	4.0274	-0.00660132494380936	55200	61089	44096
c6m_0050001	c2y_0070002	1	1.5034	0.6707	0.5024	0.0021	0.0051	0.0024	0.0244	0.387097	3.43662	-0.0050366269245824	55200	61862	44658
c6m_0050001	c2y_0070101	0.5613	0.9763	0.5749	0.5653	0.0194	0.0048	0.0024	0.0138	0.387097	2	0.0223364085044976	55200	61862	44658
c6m_0050001	c2y_0070201	0.6212	1.0735	0.5787	0.5628	0.018	0.0053	0.0024	0.0188	0.387097	2.9375	0.0195890832828246	55200	61862	44658
c6m_0050001	c2y_0070301b	NA	NA	NA	NA	0.0088	0.005	0.0024	-2e-04	0.387097	-0.0338983	NA	55312	62761	45565
c6m_0050001	c2y_0080001_1	0.255	0.7327	0.3479	0.7279	0.0176	0.005	0.0024	0.0208	0.387097	3.25	0.020232454252549	55312	68351	49644
c6m_0050001	c2y_0080001_2	-0.5049	0.9407	-0.5368	0.5914	-0.0013	0.0053	0.0024	0.0219	0.387097	3.47619	0.00206590070129058	55312	67552	49060
c6m_0050001	c2y_0090001b2	NA	NA	NA	NA	-0.0062	0.0051	0.0024	-0.008	0.387097	-1.37931	NA	55312	63720	46215
c6m_0050001	c2y_0090002	0.5527	1.0601	0.5213	0.6021	0.0061	0.0047	0.0024	0.0207	0.387097	3	0.00413427969557776	55200	61862	44658
c6m_0050001	c2y_0100001_2	0.3593	0.7485	0.48	0.6312	0.0671	0.0048	0.0024	0.0196	0.387097	2.9697	0.0815427858057189	55312	68351	49644
c6m_0050001	c2y_0100001_3	0.2485	0.7684	0.3233	0.7464	0.0818	0.0051	0.0024	0.0195	0.387097	2.70833	0.100720420859369	55312	68351	49644
c6m_0050001	c2y_0100001_4	-0.2094	1.0249	-0.2043	0.8381	0.0185	0.0048	0.0024	0.008	0.387097	1.25	0.0239830236827656	55312	68181	49523
c6m_0050001	c2y_0100102	0.7298	1.0243	0.7124	0.4762	0.1004	0.0053	0.0024	0.0417	0.387097	5.27848	0.126898218714725	55200	61862	44658
c6m_0050001	c2y_0100203	-0.0923	0.7184	-0.1285	0.8978	0.0913	0.0047	0.0024	0.022	0.387097	3.23529	0.121628864088371	55200	61862	44658
c6m_0050001	c2y_0100301	-0.4624	1.223	-0.3781	0.7054	0.1001	0.0049	0.0024	0.0162	0.387097	2.38235	0.135126585084273	55200	61862	44658
c6m_0050001	c2y_0100304	1	3.3109	0.6255	0.5317	0.0275	0.0043	0.0024	0.0051	0.387097	0.894737	0.028847820609814	55200	61862	44658
c6m_0050001	c2y_0100501_3	-0.9501	1.7001	-0.5589	0.5763	0.0754	0.0044	0.0024	0.0093	0.387097	1.55	0.0987539526395798	55312	67882	49315
c6m_0050001	c2y_0100602	0.4521	0.8456	0.5347	0.5929	0.0939	0.0058	0.0024	0.0228	0.387097	3.35294	0.121057950952683	55200	61862	44658
c6m_0050001	c2y_0100703	0.6115	1.085	0.5636	0.573	0.1063	0.0053	0.0024	0.0153	0.387097	2.42857	0.129193858618398	55200	68351	49558
c6m_0050001	c2y_0100801	0.5796	1.0568	0.5484	0.5834	0.1055	0.0049	0.0024	0.012	0.387097	1.96721	0.128578529143695	55200	68351	49558
c6m_0050001	c2y_0101102	-0.8597	1.6934	-0.5077	0.6117	0.0567	0.0048	0.0024	0.0101	0.387097	1.62903	0.074978517732029	55200	68351	49558
c6m_0050001	c2y_0102001_3	NA	NA	NA	NA	0.0164	0.0048	0.0024	-5e-04	0.387097	-0.0877193	NA	55312	63955	46362
c6m_0050001	c2y_0103501_2	-0.2346	0.9016	-0.2602	0.7947	0.0142	0.0056	0.0024	0.0157	0.387097	2.34328	0.0198709935746671	55312	63742	46199
c6m_0050001	c2y_0103501_3	NA	NA	NA	NA	NA	NA	0.0024	5e-04	0.387097	0.0833333	NA	55312	63916	46336
c6m_0050001	c2y_0104001_2	-0.6891	1.3688	-0.5034	0.6147	0.007	0.0045	0.0024	0.0185	0.387097	2.68116	0.0134175088238731	55312	68134	49478
c6m_0050001	c2y_0104001_3	NA	NA	NA	NA	0.0116	0.0047	0.0024	-0.0028	0.387097	-0.491228	NA	55312	68258	49576
c6m_0050001	c2y_0104501_2	NA	NA	NA	NA	0.0039	0.0055	0.0024	-0.009	0.387097	-1.55172	NA	55312	68097	49462
c6m_0050001	c2y_0105001_2	-0.6218	1.1535	-0.539	0.5899	0.0082	0.0053	0.0024	0.0227	0.387097	3.28986	0.0149511954265509	55312	68104	49471
c6m_0050001	c2y_0105001_3	0.171	1.8412	0.0929	0.926	0.0097	0.0052	0.0024	0.0027	0.387097	0.457627	0.0116291278822538	55312	68116	49473
c6m_0050001	c2y_0105501	-0.3816	0.9669	-0.3947	0.6931	0.0549	0.0051	0.0024	0.0199	0.387097	3.01515	0.0714826620227804	55200	68351	49558
c6m_0050001	c2y_0105601	0.7625	1.4374	0.5305	0.5958	0.0658	0.0047	0.0024	0.0077	0.387097	1.24194	0.0786753833760509	55200	68351	49558
c6m_0050001	c2y_0105701	-0.242	0.8854	-0.2733	0.7846	0.0369	0.0052	0.0024	0.0154	0.387097	2.52459	0.0476317907549234	55200	68351	49558
c6m_0050001	c2y_0110001	1	1.8733	0.6985	0.4849	0.0185	0.005	0.0024	0.0618	0.387097	7.53659	0.00723060878195462	55200	68351	49558
c6m_0050001	c2y_0120001	1	2.0379	0.6977	0.4854	0.0134	0.005	0.0024	0.0519	0.387097	6.32927	0.000761302934563448	55200	68351	49558
c6m_0050001	c2y_0120101	1	2.1397	0.6939	0.4878	0.0171	0.0045	0.0024	0.0463	0.387097	5.7875	0.00568361705715654	55200	68351	49558
c6m_0050001	c2y_0120201	1	2.3427	0.7056	0.4804	0.0173	0.0049	0.0024	0.0342	0.387097	3.8427	0.00658800230484987	55200	68351	49558
c6m_0050001	c2y_0120301	NA	NA	NA	NA	NA	NA	0.0024	4e-04	0.387097	0.0689655	NA	55200	68351	49558
c6m_0050001	c2y_0130001	1	1.7752	0.6262	0.5312	0.0119	0.0049	0.0024	0.0192	0.387097	3.09677	0.00811358053503406	55200	61862	44658
c6m_0050001	c2y_0140001	1	10.5461	0.3225	0.747	0.0099	0.005	0.0024	0.0016	0.387097	0.285714	0.00630125973961598	55200	61862	44658
c6m_0050001	c2y_0150001	1	2.9932	0.5507	0.5819	0.0244	0.0054	0.0024	0.0049	0.387097	0.753846	0.0263721568797991	55200	61862	44658
c6m_0050001	c2y_0160001	0.6745	0.9457	0.7132	0.4757	0.0642	0.0049	0.0024	0.057	0.387097	5.7	0.078479273314578	55200	61862	44658
c6m_0050001	c2y_0170001	0.6212	0.8784	0.7072	0.4794	0.0622	0.0049	0.0024	0.0528	0.387097	5.33333	0.0765348057309386	55200	61862	44658
c6m_0050001	c2y_0170101	0.5897	0.8508	0.6931	0.4882	0.0534	0.0046	0.0024	0.0517	0.387097	4.92381	0.0650874752647136	55200	61862	44658
c6m_0050001	c2y_0170401	1	2.1842	0.6973	0.4856	0.0535	0.0052	0.0024	0.0192	0.387097	2.86567	0.0603205916276378	55200	61862	44658
c6m_0050001	c2y_0180001	-0.1189	0.5635	-0.2111	0.8328	0.0702	0.0049	0.0024	0.0357	0.387097	4.3012	0.0947779963759818	55200	61862	44658
c6m_0050001	c2y_0190001	1	1.4211	0.7076	0.4792	0.035	0.0049	0.0024	0.0645	0.387097	6.32353	0.0344566224407051	55200	61862	44658
c6m_0050001	c2y_0200001	-1	4.7133	-0.3676	0.7132	0.0446	0.0055	0.0024	0.0023	0.387097	0.319444	0.0609322340222993	55200	65116	47144
c6m_0050001	c2y_0210001	NA	NA	NA	NA	0.044	0.0056	0.0024	-0.0014	0.387097	-0.191781	NA	55200	61679	44520
c6m_0050001	c2y_0210101	0.3024	1.3695	0.2208	0.8252	0.0198	0.0052	0.0024	0.0072	0.387097	0.935065	0.0236925828162412	55200	66800	48411
c6m_0050001	c2y_0210201	0.0081	1.0839	0.0075	0.994	0.0179	0.0051	0.0024	0.0067	0.387097	1.06349	0.0225390045444223	55200	66687	48335
c6m_0050001	c2y_0210202	-0.6012	1.3124	-0.4581	0.6469	0.0271	0.0051	0.0024	0.0086	0.387097	1.34375	0.0365214044566584	55200	68351	49558
c6m_0050001	c2y_0210203	-0.3118	1.0822	-0.2881	0.7733	0.0204	0.0047	0.0024	0.0079	0.387097	1.29508	0.0268324119306179	55200	68056	49350
c6m_0050001	c2y_0210204	NA	NA	NA	NA	0.0188	0.0048	0.0024	-0.0019	0.387097	-0.296875	NA	55200	65116	47144
c6m_0050001	c2y_0210205	NA	NA	NA	NA	0.0185	0.0055	0.0024	-0.0015	0.387097	-0.220588	NA	55200	61679	44520
c6m_0050001	c2y_0210206	NA	NA	NA	NA	0.0188	0.0053	0.0024	-4e-04	0.387097	-0.0727273	NA	55200	59836	43237
c6m_0050001	c2y_0210207	-1	1.763	-0.6456	0.5186	0.0167	0.0054	0.0024	0.0197	0.387097	3.28333	0.0279950819012986	55200	69837	52212
c6m_0050001	c2y_0210208	NA	NA	NA	NA	0.025	0.005	0.0024	-0.0033	0.387097	-0.55	NA	55200	69837	52212
c6m_0050001	c2y_0210209	NA	NA	NA	NA	NA	NA	0.0024	7e-04	0.387097	0.127273	NA	55200	69837	52212
c6m_0050001	c2y_0210210	NA	NA	NA	NA	0.0262	0.0046	0.0024	-0.0047	0.387097	-0.824561	NA	55200	69837	52212
c6m_0050001	c2y_0210211	-0.0759	1.0618	-0.0715	0.943	0.0255	0.005	0.0024	0.0065	0.387097	1.01562	0.0307604288402206	55200	69837	52212
c6m_0050001	c2y_0210212	0.4696	1.187	0.3956	0.6924	0.0193	0.0051	0.0024	0.0098	0.387097	1.60656	0.0208004652129461	55200	69837	52212
c6m_0050001	c2y_0220001	0.232	0.7593	0.3056	0.7599	0.0128	0.0049	0.0024	0.0129	0.387097	2.01562	0.014038005750574	55200	69837	52212
c6m_0050001	c2y_0240001	-0.4161	1.0046	-0.4142	0.6788	0.0017	0.0055	0.0024	0.0174	0.387097	2.63636	0.0047842798858083	55200	71319	52086
c6m_0050001	c2y_0250001	-1	2.1188	-0.5353	0.5924	0.0031	0.0048	0.0024	0.0067	0.387097	1.11667	0.00832073887082622	55200	71319	52086
c6m_0050001	c2y_0260001	0.4454	1.1116	0.4007	0.6886	-0.0085	0.0054	0.0024	0.014	0.387097	2	-0.0125593679930151	55200	74494	55200
c6m_0050001	c2y_0270001	1	2.4822	0.5297	0.5963	-0.0089	0.0046	0.0024	0.0049	0.387097	0.803279	-0.0149022912223136	55200	74494	55200
c6m_0050001	c2y_0280001	NA	NA	NA	NA	NA	NA	0.0024	2e-04	0.387097	0.0273973	NA	55200	74494	55200
c6m_0050001	c2y_0290001	-0.1154	0.4931	-0.2339	0.815	0.0018	0.0048	0.0024	0.0457	0.387097	6.01316	0.00379399029962618	55200	55299	39887
c6m_0050001	c2y_0300001	-0.3709	0.8806	-0.4212	0.6736	0.0037	0.0055	0.0024	0.0185	0.387097	2.89062	0.00746135862240298	55200	64469	44938
c6m_0050001	c2y_0310001	-0.4738	1.5594	-0.3038	0.7613	0.0049	0.0051	0.0024	0.0064	0.387097	1	0.00855635415205555	55200	57500	41439
c6m_0050001	c2y_0320001	0.1606	0.5482	0.293	0.7695	4.4947e-05	0.005	0.0024	0.03	0.387097	4.05405	-0.00131363062154703	55200	41872	30645
c6m_0050001	c2y_0330101	1	2.0726	0.6973	0.4856	-0.0037	0.005	0.0024	0.0142	0.387097	2.18462	-0.0130071916694297	55200	80264	55200
c6m_0050001	c2y_0330201	1	2.2636	0.6642	0.5066	-3e-04	0.0045	0.0024	0.0084	0.387097	1.23529	-0.00714960520320007	55200	79735	55176
c6m_0050001	c2y_0340001	-0.5419	0.9713	-0.558	0.5769	-0.0054	0.005	0.0024	0.0236	0.387097	3.63077	-0.00247689268443779	55200	70924	51799
c6m_0050001	c2y_0350001	-0.2538	1.0095	-0.2514	0.8015	0.0193	0.005	0.0024	0.0086	0.387097	1.34375	0.0310166626087952	55200	43468	31839
c6m_0050001	c2y_0360001	NA	NA	NA	NA	0.001	0.0049	0.0024	-0.0022	0.387097	-0.349206	NA	55200	69458	50472
c6m_0050001	c2y_0360201	0.6656	1.2887	0.5165	0.6055	-0.0104	0.0049	0.0024	0.0204	0.387097	1.74359	-0.0176177700869057	55200	69458	50472
c6m_0050001	c2y_0450001	0.1345	2.3246	0.0578	0.9539	0.0016	0.005	0.0024	0.0021	0.387097	0.323077	0.00166470274851824	55200	69458	50472
c6m_0050001	c2y_0460001	-0.6726	1.1115	-0.6051	0.5451	0.0041	0.0046	0.0024	0.0364	0.387097	5.35294	0.0115421340212248	55200	69458	50472
c6m_0050001	c2y_asq_acomu	-0.1225	0.4337	-0.2825	0.7776	0.0018	0.0052	0.0024	0.0949	0.387097	10.4286	0.00425657053334459	55312	70178	51069
c6m_0050001	c2y_asq_bgm	0.3805	0.671	0.567	0.5707	-0.014	0.0053	0.0024	0.0941	0.387097	11.6173	-0.0239814750512793	55312	70178	51069
c6m_0050001	c2y_asq_cfm	0.467	0.7963	0.5864	0.5576	-2e-04	0.005	0.0024	0.0439	0.387097	5.55696	-0.0051580645385863	55312	70178	51069
c6m_0050001	c2y_asq_dproblem	0.9355	1.3638	0.686	0.4927	-0.0046	0.0054	0.0024	0.0358	0.387097	4.36585	-0.0145635783379827	55312	70178	51069
c6m_0050001	c2y_asq_epersonal	0.0289	0.5113	0.0566	0.9549	0.0039	0.0051	0.0024	0.0352	0.387097	4.09302	0.00457900759580395	55312	70178	51069
c6m_0050001	c2y_asq_total	0.449	0.7002	0.6412	0.5214	-0.0042	0.0049	0.0024	0.079	0.387097	8.97727	-0.0119418560035656	55312	66813	48502
c6m_0050001	c2y_bmi	0.1476	0.3028	0.4874	0.6259	-0.016	0.0051	0.0024	0.237	0.387097	16.4583	-0.0270427001154609	55312	66682	48408
c6m_0050001	c3hy_0010101	0.4488	1.088	0.4125	0.68	-0.0085	0.0049	0.0024	0.0138	0.387097	1.84	-0.0125488718968867	55312	73388	54901
c6m_0050001	c3hy_0010201	0.9521	1.7087	0.5572	0.5774	-0.0067	0.0046	0.0024	0.0076	0.387097	1.11765	-0.0118707258108383	55312	73913	55312
c6m_0050001	c3hy_0010301	NA	NA	NA	NA	-0.0036	0.0052	0.0024	-0.0017	0.387097	-0.25	NA	55312	73913	55312
c6m_0050001	c3hy_0030002	0.2219	0.372	0.5964	0.5509	-0.0214	0.006	0.0024	0.3623	0.387097	15.417	-0.0392191662450677	55312	73913	55312
c6m_0050001	c3hy_0080102	NA	NA	NA	NA	-0.003	0.0048	0.0024	-0.0055	0.387097	-0.916667	NA	55312	73913	55312
c6m_0050001	c3hy_0081001	-1	3.3264	-0.4539	0.6499	0.0044	0.0047	0.0024	0.0024	0.387097	0.393443	0.0087305501640286	55312	73913	55312
c6m_0050001	c3hy_0082002	-1	2.0283	-0.6466	0.5179	0.0144	0.005	0.0024	0.0305	0.387097	2.52066	0.028335897434064	55312	73913	55312
c6m_0050001	c3hy_0083001	NA	NA	NA	NA	NA	NA	0.0024	0.001	0.387097	0.140845	NA	55312	73913	55312
c6m_0050001	c3hy_0083002	0.4976	1.4641	0.3399	0.7339	-0.0042	0.0048	0.0024	0.0055	0.387097	0.808824	-0.00676327106325216	55312	71709	53668
c6m_0050001	c3hy_0084001	1	4.8568	0.3164	0.7517	-0.0087	0.0048	0.0024	0.0021	0.387097	0.304348	-0.0135555214930308	55312	73656	55119
c6m_0050001	c3hy_0085001	-0.3647	1.5293	-0.2385	0.8115	-0.0066	0.0048	0.0024	0.0049	0.387097	0.671233	-0.00640218779807946	55312	73913	55312
c6m_0050001	c3hy_0086001	-0.3561	1.28	-0.2782	0.7808	-0.0015	0.0052	0.0024	0.006	0.387097	0.895522	-0.000384281770093078	55312	73913	55312
c6m_0050001	c3hy_0087001	-0.085	0.8442	-0.1006	0.9198	-0.0014	0.0049	0.0024	0.0123	0.387097	1.75714	-0.00116512696232843	55312	73913	55312
c6m_0050001	c3hy_0090001	0.8413	2.3241	0.362	0.7174	0.0176	0.0046	0.0024	0.0029	0.387097	0.367089	0.0190919786132877	55312	70862	51826
c6m_0050001	c3hy_0090101	-1	6.2294	-0.2278	0.8198	0.004	0.0045	0.0024	0.0014	0.387097	0.233333	0.00744561223466193	55312	70902	51862
c6m_0050001	c3hy_0090201	NA	NA	NA	NA	NA	NA	0.0024	7e-04	0.387097	0.111111	NA	55312	70984	51939
c6m_0050001	c3hy_0090401	-1	8.4623	-0.3867	0.699	0.0196	0.0051	0.0024	0.0036	0.387097	0.514286	0.0333704521602598	55312	70954	51916
c6m_0050001	c3hy_0090601	-1	2.8616	-0.5494	0.5828	0.0151	0.0051	0.0024	0.0053	0.387097	0.815385	0.0313100427394407	55312	33377	25361
c6m_0050001	c3hy_0090801	-1	2.4365	-0.5345	0.593	0.0119	0.0047	0.0024	0.0075	0.387097	1.31579	0.0200674113124188	55312	70204	51342
c6m_0050001	c3hy_0091001	1	2.0401	0.5415	0.5882	0.0027	0.005	0.0024	0.0112	0.387097	1.72308	-0.00249231242461147	55312	71075	52056
c6m_0050001	c3hy_0091201	NA	NA	NA	NA	-0.0107	0.0047	0.0024	-0.013	0.387097	-2.03125	NA	55312	70887	51894
c6m_0050001	c3hy_0091401	NA	NA	NA	NA	-2e-04	0.0049	0.0024	-0.0012	0.387097	-0.196721	NA	55312	70804	51826
c6m_0050001	c3hy_asq_acomu	-0.3989	0.7371	-0.5411	0.5884	-0.0052	0.0047	0.0024	0.0435	0.387097	5.50633	-0.00232187309578396	55312	70178	51069
c6m_0050001	c3hy_asq_bgm	0.1592	0.4979	0.3198	0.7492	-0.0044	0.0049	0.0024	0.0563	0.387097	7.40789	-0.00743960856935106	55312	70178	51069
c6m_0050001	c3hy_asq_cfm	-0.1755	0.5177	-0.3391	0.7345	0.0034	0.0052	0.0024	0.0529	0.387097	6.78205	0.00630171487560206	55312	70178	51069
c6m_0050001	c3hy_asq_dproblem	-0.3461	0.7493	-0.4618	0.6442	-0.0045	0.0051	0.0024	0.0431	0.387097	5.4557	-0.00201618087051872	55312	70178	51069
c6m_0050001	c3hy_asq_epersonal	-0.3737	0.7459	-0.5009	0.6164	-0.003	0.0052	0.0024	0.0429	0.387097	4.98837	0.000135050576198328	55312	70178	51069
c6m_0050001	c3hy_asq_total	-0.2026	0.4945	-0.4097	0.682	-0.0056	0.0049	0.0024	0.0646	0.387097	8.17722	-0.00465447101827981	55312	66813	48502
c6m_0050001	c3hy_bmi	0.2177	0.3698	0.5886	0.5561	-0.0012	0.0052	0.0024	0.2701	0.387097	16.3697	-0.00827898785608395	55312	65376	47417
c6m_0050001	c3hy_psi_cf	0.2267	0.6437	0.3522	0.7247	0.0201	0.0052	0.0024	0.0334	0.387097	4.07317	0.0230607234944278	55312	70181	50753
c6m_0050001	c3y_0010101	0.5466	1.2501	0.4373	0.6619	-0.0109	0.0048	0.0024	0.0108	0.387097	1.61194	-0.0167286419029345	55200	65376	47328
c6m_0050001	c3y_0010201	NA	NA	NA	NA	NA	NA	0.0024	9e-04	0.387097	0.130435	NA	55200	65376	47328
c6m_0050001	c3y_0010301	1	11.6705	0.3371	0.736	-0.0061	0.0049	0.0024	0.0018	0.387097	0.26087	-0.0159534556276149	55200	65376	47328
c6m_0050001	c3y_0030002_checked	0.0826	0.2746	0.301	0.7634	-0.0175	0.0061	0.0024	0.3134	0.387097	14.3105	-0.0285336884696052	55312	70178	51069
c6m_0050001	c3y_0040001_1	-0.0678	1.0051	-0.0675	0.9462	0.0076	0.0051	0.0024	0.0083	0.387097	1.22059	0.00981492104325117	55312	67626	49136
c6m_0050001	c3y_0040001_2	-0.0839	0.8982	-0.0934	0.9256	-0.0054	0.0051	0.0024	0.0111	0.387097	1.65672	-0.00633377300805946	55312	67601	49108
c6m_0050001	c3y_0050001_1	0.271	0.7953	0.3407	0.7333	0.0079	0.005	0.0024	0.022	0.387097	3.18841	0.00793790010717182	55312	67995	49387
c6m_0050001	c3y_0050001_2	0.0242	0.9516	0.0254	0.9797	0.0056	0.0044	0.0024	0.0089	0.387097	1.28986	0.00687549575528751	55312	68102	49464
c6m_0050001	c3y_0050001_3	-0.1832	0.5255	-0.3486	0.7274	-0.0088	0.0051	0.0024	0.0435	0.387097	6.30435	-0.00928089146259242	55312	67881	49299
c6m_0050001	c3y_0060001	-0.2815	0.8969	-0.3138	0.7537	-0.002	0.005	0.0024	0.0141	0.387097	1.98592	-0.000908543150340353	55200	65376	47328
c6m_0050001	c3y_0082101	-0.0598	0.4448	-0.1344	0.8931	0.0039	0.0048	0.0024	0.0477	0.387097	5.54651	0.00573523647100561	55200	65376	47328
c6m_0050001	c3y_0082102	-0.1334	0.4523	-0.2949	0.768	0.0047	0.0048	0.0024	0.0549	0.387097	6.16854	0.00791077617399425	55200	61862	44658
c6m_0050001	c3y_0091001	0.9843	1.4912	0.6601	0.5092	0.0123	0.0047	0.0024	0.0302	0.387097	3.51163	0.00784363087014989	55200	61862	44658
c6m_0050001	c3y_0091101	0.3594	0.6136	0.5856	0.5581	0.1018	0.0052	0.0024	0.0405	0.387097	4.55056	0.132531975165361	55200	61862	44658
c6m_0050001	c3y_0091201	0.5109	0.8062	0.6338	0.5262	0.0529	0.0048	0.0024	0.0365	0.387097	4.29412	0.0657273875922679	55200	61862	44658
c6m_0050001	c3y_0091301	NA	NA	NA	NA	NA	NA	0.0024	0.0013	0.387097	0.19403	NA	55200	61862	44658
c6m_0050001	c3y_0091401	1	1.6643	0.6551	0.5124	0.0133	0.0047	0.0024	0.0113	0.387097	1.66176	0.0118064425583598	55200	61862	44658
c6m_0050001	c3y_0091501	0.8373	1.337	0.6262	0.5312	0.015	0.005	0.0024	0.0102	0.387097	1.47826	0.0150697889804425	55200	71547	49309
c6m_0050001	c3y_0092801	NA	NA	NA	NA	0.0041	0.0048	0.0024	-0.0066	0.387097	-0.985075	NA	55200	31989	23465
c6m_0050001	c3y_0092901	1	5.7709	0.6111	0.5411	-0.0068	0.0055	0.0024	0.0044	0.387097	0.733333	-0.0196953323536691	55312	79753	55292
c6m_0050001	c3y_0093001	-0.0391	1.0735	-0.0364	0.971	0.0081	0.0049	0.0024	0.0063	0.387097	0.969231	0.00993016343273662	55312	79660	55231
c6m_0050001	c3y_0093401	NA	NA	NA	NA	0.0066	0.0048	0.0024	-0.0078	0.387097	-1.2381	NA	55312	77493	53762
c6m_0050001	c3y_0094701	NA	NA	NA	NA	6e-04	0.0047	0.0024	-0.0024	0.387097	-0.428571	NA	55312	69403	47997
c6m_0050001	c3y_0095301	0.7848	1.5537	0.5051	0.6135	0.0131	0.0046	0.0024	0.0063	0.387097	1.05	0.0127366721695517	55312	79780	55312
c6m_0050001	c3y_0095401	1	2.8135	0.6074	0.5436	-0.0021	0.0049	0.0024	0.0044	0.387097	0.6875	-0.00810321470677802	55312	79780	55312
c6m_0050001	c3y_0100101	-0.9619	2.0082	-0.479	0.632	0.0189	0.0049	0.0024	0.0062	0.387097	0.861111	0.026526655274476	55312	79735	55288
c6m_0050001	c3y_0100102	0.501	1.3269	0.3776	0.7057	0.0075	0.0052	0.0024	0.0087	0.387097	1.19178	0.00676945490681201	55312	79507	55133
c6m_0050001	c3y_0100201	1	20.9271	0.2072	0.8359	0.0175	0.0048	0.0024	0.0014	0.387097	0.2	0.0131438497705556	55312	79419	55059
c6m_0050001	c3y_0100301b	1	2.815	0.4964	0.6196	0.014	0.0049	0.0024	0.0041	0.387097	0.554054	0.0133507014882102	55312	65805	47745
c6m_0050001	c3y_0110001_3	0.4645	0.8983	0.5171	0.6051	0.0783	0.0048	0.0024	0.0212	0.387097	2.90411	0.0951572936996821	55312	67868	49283
c6m_0050001	c3y_0110101	0.8915	1.2322	0.7235	0.4694	0.0906	0.0052	0.0024	0.0383	0.387097	5.17568	0.102656716018846	55312	79348	55016
c6m_0050001	c3y_0110201	0.6997	1.017	0.688	0.4914	0.0858	0.0052	0.0024	0.0182	0.387097	2.56338	0.100378299972287	55312	78297	54310
c6m_0050001	c3y_0110301	0.3071	0.735	0.4178	0.6761	0.0884	0.0053	0.0024	0.0184	0.387097	2.48649	0.105757154513235	55312	78943	54749
c6m_0050001	c3y_0110501_3	0.3687	1.9565	0.1884	0.8505	0.0633	0.0048	0.0024	0.0021	0.387097	0.368421	0.0791815015457493	55312	66059	47930
c6m_0050001	c3y_0110601	0.5587	1.0692	0.5225	0.6013	0.0803	0.0049	0.0024	0.0151	0.387097	2.09722	0.0944349992457324	55312	78788	54666
c6m_0050001	c3y_0110701	1	1.7382	0.6701	0.5028	0.0836	0.0047	0.0024	0.0103	0.387097	1.51471	0.0952163663100661	55312	79780	55312
c6m_0050001	c3y_0110801	1	2.8786	0.6095	0.5422	0.0861	0.0049	0.0024	0.0044	0.387097	0.666667	0.098036347026732	55312	79780	55312
c6m_0050001	c3y_0112001_3	NA	NA	NA	NA	0.0239	0.0046	0.0024	-0.0015	0.387097	-0.254237	NA	55312	68351	49644
c6m_0050001	c3y_0113501_2	-1	2.7735	-0.5818	0.5607	0.014	0.0051	0.0024	0.0043	0.387097	0.661538	0.0225988179266796	55312	68351	49644
c6m_0050001	c3y_0113501_3	NA	NA	NA	NA	0.0168	0.0048	0.0024	-0.0015	0.387097	-0.217391	NA	55312	68351	49644
c6m_0050001	c3y_0114001_2	-0.5362	2.0274	-0.2645	0.7914	0.0116	0.005	0.0024	0.0042	0.387097	0.591549	0.0161228339029579	55312	68351	49644
c6m_0050001	c3y_0114001_3	NA	NA	NA	NA	0.0073	0.0048	0.0024	-0.0047	0.387097	-0.783333	NA	55312	68351	49644
c6m_0050001	c3y_0114501_2	NA	NA	NA	NA	0.0057	0.0042	0.0024	-0.0038	0.387097	-0.666667	NA	55312	68351	49644
c6m_0050001	c3y_0115001_2	-1	2.1221	-0.7094	0.4781	0.018	0.0051	0.0024	0.0175	0.387097	2.46479	0.0323724899470047	55312	68351	49644
c6m_0050001	c3y_0115001_3	-0.2131	2.5773	-0.0827	0.9341	0.01	0.0054	0.0024	0.0016	0.387097	0.231884	0.0128287991691851	55312	68351	49644
c6m_0050001	c3y_0116001	-0.0688	1.0262	-0.0671	0.9465	0.0548	0.0047	0.0024	0.0083	0.387097	1.53704	0.0667785718066922	55312	79011	54795
c6m_0050001	c3y_0116101	NA	NA	NA	NA	0.0598	0.0049	0.0024	-0.0068	0.387097	-1.0625	NA	55312	78831	54653
c6m_0050001	c3y_0116102	-0.0231	0.8707	-0.0265	0.9788	0.0344	0.0043	0.0024	0.0096	0.387097	1.43284	0.0416750624376301	55312	79780	55312
c6m_0050001	c3y_0120001	1	1.8481	0.6967	0.486	0.0155	0.0048	0.0024	0.0525	0.387097	5.41237	0.00428087396099467	55312	79780	55312
c6m_0050001	c3y_0130001	0.6034	1.0059	0.5999	0.5486	0.0144	0.0045	0.0024	0.0375	0.387097	4.03226	0.0118603951438773	55312	79295	54978
c6m_0050001	c3y_0130101	0.7795	1.2204	0.6387	0.523	0.0215	0.0048	0.0024	0.0494	0.387097	4.94	0.0177996129731275	55312	79780	55312
c6m_0050001	c3y_0130201	0.8667	1.3345	0.6494	0.516	0.0183	0.0046	0.0024	0.0303	0.387097	3.06061	0.0149697767396534	55312	78192	54421
c6m_0050001	c3y_0130301	1	2.3809	0.6329	0.5268	0.0138	0.0046	0.0024	0.0068	0.387097	0.957746	0.0106918763204533	55312	77649	54056
c6m_0050001	c3y_0140001	0.9697	1.4762	0.6569	0.5113	0.0179	0.0049	0.0024	0.037	0.387097	4.5122	0.0129186082691682	55312	76816	53522
c6m_0050001	c3y_0150001	0.118	0.9381	0.1257	0.8999	0.0245	0.0045	0.0024	0.013	0.387097	1.9697	0.0293366560630783	55312	77194	53777
c6m_0050001	c3y_0160001	1	2.3928	0.614	0.5392	0.0313	0.005	0.0024	0.0064	0.387097	0.914286	0.032522769076613	55312	76496	53385
c6m_0050001	c3y_0170001	0.825	1.1536	0.7151	0.4746	0.0565	0.0052	0.0024	0.0523	0.387097	5.50526	0.060776009200087	55312	77911	54275
c6m_0050001	c3y_0180001	0.844	1.1928	0.7076	0.4792	0.0564	0.0052	0.0024	0.0483	0.387097	4.97938	0.0608103195323775	55312	77531	54045
c6m_0050001	c3y_0180101	0.7641	1.0842	0.7048	0.4809	0.0479	0.0052	0.0024	0.0516	0.387097	5.54839	0.0516771558123636	55312	75638	52719
c6m_0050001	c3y_0180401	0.6272	1.0962	0.5722	0.5672	0.0526	0.0054	0.0024	0.0188	0.387097	2.57534	0.0595771799015453	55312	79399	55193
c6m_0050001	c3y_0190001	-0.0285	0.5389	-0.0529	0.9578	0.0695	0.005	0.0024	0.0383	0.387097	3.94845	0.0854751170687307	55312	79399	55193
c6m_0050001	c3y_0200001	0.9606	1.3512	0.7109	0.4771	0.0382	0.0053	0.0024	0.0633	0.387097	6.52577	0.0351998378911986	55312	79399	55193
c6m_0050001	c3y_0210001	1	1.7147	0.6271	0.5306	0.0471	0.0053	0.0024	0.0101	0.387097	1.48529	0.0538956212798964	55312	72598	50714
c6m_0050001	c3y_0220001	0.6333	1.2586	0.5032	0.6148	0.0443	0.0053	0.0024	0.0091	0.387097	1.35821	0.0506652403713975	55312	78873	54863
c6m_0050001	c3y_0220101	0.4226	0.9164	0.4612	0.6447	0.0204	0.0052	0.0024	0.0133	0.387097	1.84722	0.0222818554958679	55312	79399	55193
c6m_0050001	c3y_0220201	1	2.8983	0.5747	0.5655	0.02	0.005	0.0024	0.0047	0.387097	0.723077	0.0183660865081091	55312	78335	55095
c6m_0050001	c3y_0220202	0.1024	2.7186	0.0377	0.97	0.0283	0.0048	0.0024	0.0014	0.387097	0.215385	0.0336876071236739	55312	78335	55095
c6m_0050001	c3y_0220203	0.1252	1.359	0.0922	0.9266	0.029	0.0051	0.0024	0.0044	0.387097	0.733333	0.0343576018693502	55312	78335	55095
c6m_0050001	c3y_0220204	NA	NA	NA	NA	0.0248	0.0051	0.0024	-2e-04	0.387097	-0.03125	NA	55312	78335	55095
c6m_0050001	c3y_0220205	NA	NA	NA	NA	NA	NA	0.0024	8e-04	0.387097	0.115942	NA	55312	78335	55095
c6m_0050001	c3y_0220206	1	2.7609	0.4056	0.685	0.0059	0.0051	0.0024	0.0024	0.387097	0.363636	0.00437197141105648	55312	78335	55095
c6m_0050001	c3y_0220207	NA	NA	NA	NA	NA	NA	0.0024	6e-04	0.387097	0.101695	NA	55312	78335	55095
c6m_0050001	c3y_0220208	NA	NA	NA	NA	0.0156	0.0049	0.0024	-0.0032	0.387097	-0.533333	NA	55312	47125	31955
c6m_0050001	c3y_0220209	-0.1805	0.8007	-0.2254	0.8216	0.0273	0.0047	0.0024	0.0158	0.387097	2.46875	0.0341007170138795	55312	78010	54877
c6m_0050001	c3y_0220210	0.6768	2.2498	0.3008	0.7636	0.0309	0.0047	0.0024	0.0023	0.387097	0.370968	0.0355046642993053	55312	77898	54802
c6m_0050001	c3y_0220211	NA	NA	NA	NA	0.0275	0.0049	0.0024	-0.003	0.387097	-0.517241	NA	55312	78038	54902
c6m_0050001	c3y_0220212	NA	NA	NA	NA	0.0245	0.0047	0.0024	-0.0047	0.387097	-0.746032	NA	55312	77939	54832
c6m_0050001	c3y_0230001	-0.4969	1.3208	-0.3762	0.7067	0.0218	0.0051	0.0024	0.0066	0.387097	1.1	0.0281861365613688	55312	78097	54935
c6m_0050001	c3y_0240001	0.7505	1.1303	0.664	0.5067	0.0075	0.0055	0.0024	0.031	0.387097	4.49275	0.00264306303121456	55312	76379	53734
c6m_0050001	c3y_0250001	0.2326	0.7697	0.3022	0.7625	0.0073	0.0053	0.0024	0.0162	0.387097	2.38235	0.0114149018379768	55312	39068	26597
c6m_0050001	c3y_0260001	1	1.6043	0.6414	0.5213	-0.0199	0.0053	0.0024	0.0292	0.387097	4.17143	-0.0440839345876834	55312	39080	26610
c6m_0050001	c3y_0270101	-0.5287	1.1115	-0.4757	0.6343	0.0027	0.0048	0.0024	0.0156	0.387097	2.32836	0.00803011151959626	55312	33803	24721
c6m_0050001	c3y_0270201	0.509	1.6365	0.311	0.7558	0.0031	0.005	0.0024	0.0052	0.387097	0.732394	0.00371408074088588	55312	32861	24038
c6m_0050001	c3y_0270301	1	2.6276	0.6457	0.5184	0.0129	0.0049	0.0024	0.01	0.387097	1.53846	0.0143171492098122	55312	33893	24779
c6m_0050001	c3y_0270401	1	1.5359	0.7023	0.4825	0.0038	0.0052	0.0024	0.0359	0.387097	4.72368	-0.00340679186392917	55312	33620	24565
c6m_0050001	c3y_0270501	0.6908	1.1275	0.6127	0.5401	0.0074	0.0045	0.0024	0.0215	0.387097	3.02817	0.00403739446297422	55312	76283	53700
c6m_0050001	c3y_0270601	NA	NA	NA	NA	8e-04	0.0049	0.0024	-0.0051	0.387097	-0.822581	NA	55312	44861	32502
c6m_0050001	c3y_0280101	-0.2323	0.7004	-0.3317	0.7402	0.0131	0.0049	0.0024	0.0197	0.387097	2.9403	0.0174418643268848	55312	78335	55095
c6m_0050001	c3y_0280201b	0.4693	1.575	0.298	0.7657	0.0096	0.0048	0.0024	0.0051	0.387097	0.689189	0.0105336145453124	55312	65731	47697
c6m_0050001	c3y_0280301b	NA	NA	NA	NA	0.0082	0.0045	0.0024	-0.0041	0.387097	-0.602941	NA	55312	65725	47699
c6m_0050001	c3y_0280501b	-1	2.4159	-0.643	0.5202	0.006	0.0047	0.0024	0.0089	0.387097	1.27143	0.0148379817309943	55312	65903	47824
c6m_0050001	c3y_0280601b	1	2.0932	0.5479	0.5837	0.005	0.0052	0.0024	0.0065	0.387097	0.866667	0.001791500224421	55312	65855	47795
c6m_0050001	c3y_0280901b	NA	NA	NA	NA	0.0067	0.0051	0.0024	-0.0038	0.387097	-0.520548	NA	55312	65793	47752
c6m_0050001	c3y_0290001	-0.0951	0.8251	-0.1153	0.9082	0.0077	0.0048	0.0024	0.0146	0.387097	2.08571	0.00984636006630431	55312	78335	55095
c6m_0050001	c3y_0300001	1	1.642	0.6106	0.5415	-9e-04	0.0053	0.0024	0.0111	0.387097	1.68182	-0.00631082327566477	55312	75470	53209
c6m_0050001	c3y_0300002	-0.2494	0.8609	-0.2897	0.772	0.0105	0.0044	0.0024	0.0142	0.387097	1.97222	0.0154172187207718	55312	63992	45159
c6m_0050001	c3y_0300101	0.2392	0.7409	0.3229	0.7468	-0.0037	0.0054	0.0024	0.0207	0.387097	3.04412	-0.0061845052790079	55312	78065	54922
c6m_0050001	c3y_0300201	-0.8514	1.425	-0.5974	0.5502	0.0022	0.0045	0.0024	0.0152	0.387097	2.23529	0.00784604039537629	55312	77901	54816
c6m_0050001	c3y_0310001	0.7561	1.5767	0.4795	0.6316	-0.0174	0.0052	0.0024	0.0107	0.387097	1.78333	-0.0248287288342282	55312	77908	54824
c6m_0050001	c3y_0320001	-0.3799	1.4906	-0.2548	0.7988	0.0161	0.005	0.0024	0.0059	0.387097	0.893939	0.020785604080474	55312	77997	54878
c6m_0050001	c3y_0330001	-0.6869	1.3332	-0.5152	0.6064	-0.0187	0.0046	0.0024	0.0077	0.387097	1.22222	-0.0195990325567965	55312	77462	54516
c6m_0050001	c3y_0350001	-0.6961	1.2512	-0.5563	0.578	0.0011	0.0052	0.0024	0.0107	0.387097	1.62121	0.00487370231640591	55312	78335	55095
c6m_0050001	c3y_0420001	0.8719	1.7966	0.4853	0.6274	0.0017	0.0049	0.0024	0.005	0.387097	0.78125	-0.000992957567226777	55312	78335	55095
c6m_0050001	c3y_0430001	-0.2665	0.6206	-0.4295	0.6676	4e-04	0.0046	0.0024	0.0375	0.387097	5.13699	0.00306867580742915	55312	77968	54870
c6m_0050001	c3y_0450001	0.213	0.596	0.3574	0.7208	0.0056	0.0054	0.0024	0.0413	0.387097	5.36364	0.00468475730167363	55312	77970	54872
c6m_0050001	c3y_0460101	-0.18	0.6012	-0.2994	0.7646	0.0097	0.0047	0.0024	0.0315	0.387097	3.98734	0.0134157183414743	55312	77835	54764
c6m_0050001	c3y_0460401	NA	NA	NA	NA	NA	NA	0.0024	0.0015	0.387097	0.227273	NA	55312	78217	54771
c6m_0050001	c3y_0490001	NA	NA	NA	NA	0.0112	0.0049	0.0024	-0.0032	0.387097	-0.52459	NA	55312	76690	53688
c6m_0050001	c3y_0500001	NA	NA	NA	NA	NA	NA	0.0024	0.0013	0.387097	0.203125	NA	55312	78209	54765
c6m_0050001	c3y_0510001	NA	NA	NA	NA	-0.0091	0.0048	0.0024	-0.0015	0.387097	-0.234375	NA	55312	75758	53047
c6m_0050001	c3y_0510002	-0.3462	1.1138	-0.3108	0.756	0.0011	0.005	0.0024	0.0094	0.387097	1.44615	0.00298532446612829	55312	77269	54342
c6m_0050001	c3y_0510003	NA	NA	NA	NA	-0.0067	0.0052	0.0024	-0.0024	0.387097	-0.358209	NA	55312	78465	54886
c6m_0050001	c3y_0510004	0.389	0.8397	0.4632	0.6432	0.0071	0.0052	0.0024	0.0182	0.387097	2.8	0.00600800308239025	55312	78538	54945
c6m_0050001	c3y_0520001	0.4718	1.3165	0.3584	0.72	0.0064	0.0049	0.0024	0.0072	0.387097	1.01408	0.00729723245838624	55312	43845	34171
c6m_0050001	c3y_0520101	1	2.3549	0.616	0.5379	-0.0013	0.0053	0.0024	0.0076	0.387097	1.11765	-0.00837283176545123	55312	39997	28625
c6m_0050001	c3y_0520201	NA	NA	NA	NA	-5e-04	0.0051	0.0024	-0.0021	0.387097	-0.318182	NA	55312	39706	28410
c6m_0050001	c3y_0530001	1	2.522	0.6216	0.5342	-0.0042	0.0051	0.0024	0.01	0.387097	1.36986	-0.0126254146884337	55312	73600	55061
c6m_0050001	c3y_0530002	0.1544	0.7685	0.201	0.8407	-0.0011	0.0053	0.0024	0.0168	0.387097	2.33333	-0.00227512694723243	55312	73768	55204
c6m_0050001	c3y_0530003	NA	NA	NA	NA	-0.0106	0.0049	0.0024	-0.0034	0.387097	-0.576271	NA	55312	55465	54954
c6m_0050001	c3y_0530004	NA	NA	NA	NA	0.002	0.0051	0.0024	-0.0013	0.387097	-0.191176	NA	55312	46817	46381
c6m_0050001	c3y_0540001	NA	NA	NA	NA	-0.0115	0.005	0.0024	-0.006	0.387097	-0.952381	NA	55312	47286	46846
c6m_0050001	c3y_0540002	NA	NA	NA	NA	-0.0101	0.0047	0.0024	-0.0151	0.387097	-2.35938	NA	55312	50028	49562
c6m_0050001	c3y_0540003	0.2252	0.9873	0.2281	0.8195	-0.0024	0.0053	0.0024	0.0086	0.387097	1.22857	-0.00368668571914725	55312	46463	46029
c6m_0050001	c3y_0540004	0.7747	1.1982	0.6465	0.5179	0.002	0.0048	0.0024	0.0227	0.387097	3.28986	-0.00355454262761469	55312	46231	45797
c6m_0050001	c3y_0550001	0.1556	1.4868	0.1046	0.9167	0.0088	0.0052	0.0024	0.0055	0.387097	0.808824	0.00908417932910591	55312	47206	46774
c6m_0050001	c3y_0560001	1	10.785	0.3397	0.7341	-0.0049	0.0054	0.0024	0.0019	0.387097	0.287879	-0.0127713504376777	55312	55200	55032
c6m_0050001	c3y_0570001	-0.4443	1.0721	-0.4144	0.6786	-0.0072	0.0048	0.0024	0.0135	0.387097	2.01493	-0.00470850578361246	55312	55312	55312
c6m_0050001	c3y_0570002	0.3356	1.3984	0.24	0.8103	0.0056	0.0049	0.0024	0.0049	0.387097	0.742424	0.00530848088252711	55312	72901	55218
c6m_0050001	c3y_0570003	0.6739	1.7334	0.3888	0.6974	-0.0039	0.005	0.0024	0.0045	0.387097	0.681818	-0.00674626603180271	55312	73913	55312
c6m_0050001	c3y_0570004	-1	1.6702	-0.6264	0.531	-0.001	0.005	0.0024	0.0158	0.387097	2.32353	0.00533510693094115	55312	73913	55312
c6m_0050001	c3y_0580001	0.1735	0.7724	0.2245	0.8223	-6e-04	0.0051	0.0024	0.0167	0.387097	1.19286	-0.00180932148606611	55312	73913	55312
c6m_0050001	c3y_0580002	0.1528	0.9544	0.1601	0.8728	0.01	0.0049	0.0024	0.0096	0.387097	1.35211	0.0109022402660945	55312	73765	55207
c6m_0050001	c3y_0580003	-1	2.8959	-0.6298	0.5288	0.008	0.0048	0.0024	0.0062	0.387097	0.911765	0.0163538217354148	55312	73913	55312
c6m_0050001	c3y_0580004	-1	2.8626	-0.7116	0.4767	0.0161	0.0051	0.0024	0.0144	0.387097	1.89474	0.0308466206163495	55312	73913	55312
c6m_0050001	c3y_0590001	-0.989	1.7868	-0.5535	0.5799	0.0015	0.005	0.0024	0.0118	0.387097	1.66197	0.00704720085628029	55312	73913	55312
c6m_0050001	c3y_0590002	0.0217	0.9218	0.0236	0.9812	-0.0038	0.0047	0.0024	0.0108	0.387097	1.61194	-0.00453316568851513	55312	73913	55312
c6m_0050001	c3y_0590003	0.0498	1.012	0.0492	0.9607	0.0026	0.0049	0.0024	0.0067	0.387097	0.848101	0.00281868504451982	55312	73913	55312
c6m_0050001	c3y_0590004	1	3.394	0.5616	0.5744	-0.0021	0.0048	0.0024	0.0048	0.387097	0.648649	-0.00892854864711275	55312	73913	55312
c6m_0050001	c3y_0590005	1	2.2151	0.6527	0.514	-0.0044	0.0052	0.0024	0.0082	0.387097	1.28125	-0.0115610748647972	55312	73913	55312
c6m_0050001	c3y_0590006	NA	NA	NA	NA	0.0056	0.0046	0.0024	-0.0119	0.387097	-2.01695	NA	55312	73913	55312
c6m_0050001	c3y_0590007	0.8783	1.6243	0.5407	0.5887	-0.0119	0.0054	0.0024	0.0083	0.387097	1.22059	-0.0178742340290649	55312	72761	54474
c6m_0050001	c3y_0600101_1	NA	NA	NA	NA	0.0065	0.0048	0.0024	-0.01	0.387097	-1.5625	NA	55312	68351	49644
c6m_0050001	c3y_0600101_2	NA	NA	NA	NA	NA	NA	0.0024	0.001	0.387097	0.15625	NA	55312	68351	49644
c6m_0050001	c3y_0600101_3	NA	NA	NA	NA	1e-04	0.0047	0.0024	-0.0012	0.387097	-0.181818	NA	55312	68351	49644
c6m_0050001	c3y_0600101_4	NA	NA	NA	NA	-0.0037	0.0043	0.0024	-0.0052	0.387097	-0.787879	NA	55312	68351	49644
c6m_0050001	c3y_0600201	-0.5234	1.2022	-0.4354	0.6633	0.0064	0.0047	0.0024	0.0099	0.387097	1.54688	0.0100111917219979	55312	73913	55312
c6m_0050001	c3y_0600202	NA	NA	NA	NA	0.0012	0.0048	0.0024	-0.0015	0.387097	-0.245902	NA	55312	73913	55312
c6m_0050001	c3y_0600301	NA	NA	NA	NA	3e-04	0.0049	0.0024	-0.004	0.387097	-0.625	NA	55312	73913	55312
c6m_0050001	c3y_0610001	-0.4055	1.1739	-0.3454	0.7298	0.0107	0.0047	0.0024	0.0086	0.387097	1.34375	0.0142898991343238	55312	73913	55312
c6m_0050001	c3y_0611001	-0.6968	1.5097	-0.4616	0.6444	0.0165	0.0051	0.0024	0.0081	0.387097	1.15714	0.0222629073347308	55312	73913	55312
c6m_0050001	c3y_0611101	-0.7337	2.4024	-0.3054	0.7601	0.0139	0.0047	0.0024	0.0025	0.387097	0.396825	0.0179092055016837	55312	73913	55312
c6m_0050001	c3y_0611201	NA	NA	NA	NA	NA	NA	0.0024	9e-04	0.387097	0.125	NA	55312	73913	55312
c6m_0050001	c3y_0611301	1	2.8008	0.7361	0.4617	-0.0014	0.0046	0.0024	0.0124	0.387097	1.96825	-0.0129615882045135	55312	73913	55312
c6m_0050001	c3y_0611401	-0.024	1.4047	-0.0171	0.9863	0.0016	0.0046	0.0024	0.0054	0.387097	0.857143	0.0019466629408434	55312	73679	55132
c6m_0050001	c3y_0611501	0.3321	1.6104	0.2062	0.8366	0.0052	0.0052	0.0024	0.0038	0.387097	0.584615	0.00504516003527594	55312	73406	54927
c6m_0050001	c3y_0611601	NA	NA	NA	NA	0.0112	0.0049	0.0024	-0.0069	0.387097	-1.1129	NA	55312	73369	54900
c6m_0050001	c3y_0620001	1	1.9075	0.6013	0.5477	9e-04	0.0051	0.0024	0.0089	0.387097	1.36923	-0.00428020972229765	55312	73310	54863
c6m_0050001	c3y_0620101	-0.4597	0.932	-0.4932	0.6219	-0.0086	0.0045	0.0024	0.0235	0.387097	3.4058	-0.00663273927022251	55312	73011	54658
c6m_0050001	c3y_0620201	-0.4591	1.5509	-0.296	0.7672	-0.0068	0.0049	0.0024	0.0055	0.387097	0.887097	-0.00623179966141203	55312	73629	55104
c6m_0050001	c3y_0620301	0.9886	1.6427	0.6018	0.5473	2e-04	0.005	0.0024	0.0119	0.387097	1.77612	-0.00508745012829718	55312	73224	54812
c6m_0050001	c3y_0630001	0.2253	0.6503	0.3464	0.729	-0.0038	0.0049	0.0024	0.0247	0.387097	3.43056	-0.00622865058829739	55312	73371	54903
c6m_0050001	c3y_0631001	-1	2.2934	-0.6733	0.5008	0.0031	0.0048	0.0024	0.0118	0.387097	1.61644	0.0119073382456378	55312	73012	54631
c6m_0050001	c3y_0631101	0.6024	1.0698	0.5631	0.5734	-0.0057	0.0047	0.0024	0.0114	0.387097	1.96552	-0.00999693566749396	55312	69911	52303
c6m_0050001	c3y_0631201	0.615	1.4569	0.4221	0.6729	6e-04	0.0051	0.0024	0.0059	0.387097	0.951613	-0.00161593753358128	55312	71276	53437
c6m_0050001	c3y_0631401	-0.136	0.6318	-0.2153	0.8295	8e-04	0.005	0.0024	0.0221	0.387097	3.25	0.00205061974164644	55312	56592	43248
c6m_0050001	c3y_asq_acomu	-0.617	0.981	-0.6289	0.5294	0.0013	0.0048	0.0024	0.0538	0.387097	6.725	0.00884866057362195	55312	70178	51069
c6m_0050001	c3y_asq_bgm	0.4773	0.7898	0.6044	0.5456	-0.0068	0.0054	0.0024	0.05	0.387097	5.88235	-0.0138924488745007	55312	70178	51069
c6m_0050001	c3y_asq_cfm	0.0856	0.4274	0.2004	0.8412	0.0076	0.005	0.0024	0.0484	0.387097	6.36842	0.00856925968687267	55312	70178	51069
c6m_0050001	c3y_asq_dproblem	-0.0753	0.4556	-0.1652	0.8688	-0.0053	0.0049	0.0024	0.0531	0.387097	6.39759	-0.00577809090997228	55312	70178	51069
c6m_0050001	c3y_asq_epersonal	-0.3584	0.6696	-0.5352	0.5925	-0.0114	0.0052	0.0024	0.0544	0.387097	6.55422	-0.0101030362991638	55312	70178	51069
c6m_0050001	c3y_asq_total	-0.1703	0.4997	-0.3408	0.7333	-0.003	0.0053	0.0024	0.0674	0.387097	8.53165	-0.00165274723157666	55312	66813	48502
c6m_0050001	c3y_bed_time	-0.5091	0.8554	-0.5951	0.5517	0.0064	0.0049	0.0024	0.0309	0.387097	4.29167	0.0127376414771946	55312	65763	47419
c6m_0050001	c3y_bmi	0.4098	0.5979	0.6853	0.4931	-0.0152	0.005	0.0024	0.2654	0.387097	15.7976	-0.0345993312615033	55312	65376	47417
c6m_0050001	c3y_nap_count	-1	1.8015	-0.6709	0.5023	0.0113	0.0049	0.0024	0.0206	0.387097	3.12121	0.0231374584956055	55312	65763	47419
c6m_0050001	c3y_night_wake_up_count	-0.5832	1.0287	-0.5669	0.5708	0.0016	0.0048	0.0024	0.0214	0.387097	2.77922	0.00629311205127406	55312	65550	47264
c6m_0050001	c3y_sleep_time_day	-0.4057	0.8254	-0.4915	0.6231	0.0089	0.0049	0.0024	0.0233	0.387097	3.32857	0.0145412540056583	55312	65763	47419
c6m_0050001	c3y_sleep_time_night	0.8265	1.1797	0.7006	0.4835	-0.0133	0.0052	0.0024	0.0351	0.387097	4.94366	-0.0249735477165812	55312	65763	47419
c6m_0050001	c3y_total_sleep_time	0.1095	0.876	0.125	0.9005	-0.0014	0.0049	0.0024	0.0118	0.387097	1.84375	-0.00238028765744976	55312	65763	47419
c6m_0050001	c3y_wake_up_time	-0.0399	0.3758	-0.1063	0.9154	0.006	0.005	0.0024	0.0777	0.387097	9.03488	0.00852385586820172	55312	65763	47419
c6m_0050001	c4y_0010101	0.9728	1.7592	0.553	0.5803	-0.0026	0.0048	0.0024	0.0097	0.387097	1.34722	-0.00787784902006998	55312	70894	51910
c6m_0050001	c4y_0010201	NA	NA	NA	NA	NA	NA	0.0024	0.0012	0.387097	0.179104	NA	55312	70705	51805
c6m_0050001	c4y_0010301	-0.3027	1.0872	-0.2784	0.7807	0.0081	0.0046	0.0024	0.0124	0.387097	1.74648	0.0115135772099283	55312	70761	51831
c6m_0050001	c4y_0030002	0.1994	0.3543	0.563	0.5734	-0.0206	0.006	0.0024	0.3831	0.387097	15.324	-0.0393840143416436	55312	70928	51923
c6m_0050001	c4y_0042101	-0.1578	0.5171	-0.3052	0.7602	9e-04	0.0054	0.0024	0.0484	0.387097	5.31868	0.00285955090675945	55312	70926	51935
c6m_0050001	c4y_0042102b	-0.0834	0.4821	-0.173	0.8627	4e-04	0.0053	0.0024	0.0495	0.387097	5.625	0.0014525935734539	55312	65761	47727
c6m_0050001	c4y_0051001	0.5726	0.9294	0.6162	0.5378	0.0153	0.0052	0.0024	0.0331	0.387097	3.48421	0.013603421776585	55312	70733	51831
c6m_0050001	c4y_0051101	0.2934	0.5616	0.5224	0.6014	0.0923	0.0047	0.0024	0.0364	0.387097	4.33333	0.111179137941153	55312	70303	51506
c6m_0050001	c4y_0051201	0.1584	0.5156	0.3072	0.7587	0.0492	0.0051	0.0024	0.0432	0.387097	4.45361	0.0594955915158948	55312	69835	51186
c6m_0050001	c4y_0051301	-1	2.665	-0.599	0.5491	0.0179	0.0049	0.0024	0.0069	0.387097	1.01471	0.0283409882070331	55312	69963	51285
c6m_0050001	c4y_0051401	1	2.3602	0.6702	0.5028	0.0097	0.0051	0.0024	0.0091	0.387097	1.3	0.00439120256180784	55312	70084	51365
c6m_0050001	c4y_0051501	0.1983	0.734	0.2701	0.7871	0.0226	0.0048	0.0024	0.0178	0.387097	2.25316	0.026249285355248	55312	70830	51855
c6m_0050001	c4y_0053801	0.7085	1.316	0.5384	0.5903	0.002	0.005	0.0024	0.0116	0.387097	1.78462	-0.00133163348739971	55312	70695	51765
c6m_0050001	c4y_0053901	0.1031	1.1455	0.09	0.9283	0.0022	0.0047	0.0024	0.0078	0.387097	1.16418	0.00223493135407536	55312	70089	51311
c6m_0050001	c4y_0054001	-0.7029	1.6039	-0.4382	0.6612	0.01	0.0049	0.0024	0.0061	0.387097	0.953125	0.0148319541565719	55312	70710	51773
c6m_0050001	c4y_0054401	0.4397	2.1488	0.2046	0.8379	0.0112	0.0052	0.0024	0.0025	0.387097	0.378788	0.0124938493252048	55312	70615	51695
c6m_0050001	c4y_0055701	0.3632	0.7486	0.4852	0.6275	-0.0097	0.0043	0.0024	0.0227	0.387097	3.06757	-0.0145745312580704	55312	70773	51827
c6m_0050001	c4y_0056001	1	2.3288	0.5223	0.6014	0.0018	0.005	0.0024	0.0039	0.387097	0.629032	-0.00155451791906508	55312	70889	51897
c6m_0050001	c4y_0056101	-1	1.5162	-0.6692	0.5034	0.0062	0.0053	0.0024	0.0125	0.387097	2.19298	0.0131396232538958	55312	70839	51854
c6m_0050001	c4y_0056301	-1	2.5647	-0.6249	0.532	0.0182	0.0049	0.0024	0.0099	0.387097	1.43478	0.0300038944908157	55312	70610	51685
c6m_0050001	c4y_0056401	-1	3.0566	-0.5698	0.5688	0.0212	0.0049	0.0024	0.0059	0.387097	0.880597	0.0322596222613561	55312	70903	51918
c6m_0050001	c4y_0060101	-0.6296	2.1061	-0.2989	0.765	0.0262	0.0051	0.0024	0.0046	0.387097	0.657143	0.0338748054152721	55312	70580	51699
c6m_0050001	c4y_0060201	NA	NA	NA	NA	0.0301	0.005	0.0024	-4.8573e-05	0.387097	-0.00703957	NA	55312	70875	51903
c6m_0050001	c4y_0060301b	0.7242	2.7817	0.2603	0.7946	0.0123	0.0047	0.0024	0.0017	0.387097	0.261538	0.0141133042915058	55312	65733	47704
c6m_0050001	c4y_0070001_3	0.2498	0.8996	0.2777	0.7812	0.0718	0.0048	0.0024	0.0123	0.387097	1.5375	0.0885769648014598	55312	67848	49265
c6m_0050001	c4y_0070101	0.6011	0.9186	0.6544	0.5129	0.0769	0.005	0.0024	0.0342	0.387097	4.5	0.0890286266239592	55312	70806	51840
c6m_0050001	c4y_0070201	0.8463	1.2601	0.6716	0.5019	0.0766	0.0052	0.0024	0.0232	0.387097	3.13514	0.0871307679292504	55312	71000	51993
c6m_0050001	c4y_0070301	0.9044	1.3991	0.6464	0.518	0.0742	0.0054	0.0024	0.0171	0.387097	2.28	0.0844452813800064	55312	71029	52015
c6m_0050001	c4y_0070501_3	0.0923	1.8101	0.051	0.9593	0.0424	0.0047	0.0024	0.0028	0.387097	0.444444	0.0524871990985979	55312	68172	49508
c6m_0050001	c4y_0070601	0.8803	1.3167	0.6685	0.5038	0.0634	0.0048	0.0024	0.0223	0.387097	3.32836	0.0711317950518059	55312	70444	51604
c6m_0050001	c4y_0070701	1	2.5022	0.6696	0.5031	0.07	0.0047	0.0024	0.0086	0.387097	1.26471	0.0775890929614076	55312	70238	51467
c6m_0050001	c4y_0070801	NA	NA	NA	NA	0.0736	0.0049	0.0024	-9e-04	0.387097	-0.136364	NA	55312	71187	52094
c6m_0050001	c4y_0073501_2	0.1201	0.5898	0.2037	0.8386	0.0083	0.0048	0.0024	0.0278	0.387097	3.97143	0.00945576034259477	55312	68182	49519
c6m_0050001	c4y_0073501_3	NA	NA	NA	NA	0.0219	0.0052	0.0024	-0.0024	0.387097	-0.347826	NA	55312	68212	49541
c6m_0050001	c4y_0074001_2	-0.0974	1.0011	-0.0973	0.9225	0.0074	0.0051	0.0024	0.0094	0.387097	1.25333	0.00970227315860058	55312	68106	49463
c6m_0050001	c4y_0075001_2	-1	10.228	-0.3809	0.7033	0.0151	0.0051	0.0024	0.0023	0.387097	0.315068	0.0279495309478015	55312	68169	49504
c6m_0050001	c4y_0075001_3	NA	NA	NA	NA	NA	NA	0.0024	0.0017	0.387097	0.257576	NA	55312	68208	49534
c6m_0050001	c4y_0075501_2	-1	28.0421	-0.2026	0.8394	0.0105	0.0052	0.0024	0.0019	0.387097	0.253333	0.0252062627058509	55312	68198	49535
c6m_0050001	c4y_0075501_3	1	1.6798	0.5959	0.5513	0.0079	0.0052	0.0024	0.008	0.387097	1.17647	0.00543799716603822	55312	68202	49535
c6m_0050001	c4y_0077001	-0.6639	1.3584	-0.4887	0.625	0.0541	0.0046	0.0024	0.0128	0.387097	1.72973	0.0693274542539529	55312	71319	52179
c6m_0050001	c4y_0077101	0.2863	1.5589	0.1837	0.8543	0.0595	0.0054	0.0024	0.0048	0.387097	0.761905	0.0709034374252743	55312	71319	52179
c6m_0050001	c4y_0077102	-0.2118	0.6925	-0.3059	0.7597	0.0261	0.0044	0.0024	0.0182	0.387097	2.84375	0.0331588320103729	55312	71319	52179
c6m_0050001	c4y_0080001	0.1107	0.7947	0.1393	0.8892	-0.0119	0.0051	0.0024	0.0192	0.387097	2.59459	-0.0152405719104523	55312	71319	52179
c6m_0050001	c4y_0081001	-0.0841	0.7244	-0.1162	0.9075	-0.0095	0.0054	0.0024	0.0209	0.387097	2.98571	-0.0109677262520275	55312	71319	52179
c6m_0050001	c4y_0090001	0.5769	1.2089	0.4772	0.6332	-0.011	0.0047	0.0024	0.0092	0.387097	1.31429	-0.0160446161697329	55312	71319	52179
c6m_0050001	c4y_0091001	NA	NA	NA	NA	-0.0141	0.0046	0.0024	-0.0042	0.387097	-0.494118	NA	55312	71319	52179
c6m_0050001	c4y_0100001	-0.3447	1.3809	-0.2497	0.8029	0.0096	0.0052	0.0024	0.0062	0.387097	0.775	0.0129408100485259	55312	71319	52179
c6m_0050001	c4y_0110001	0.1921	0.5408	0.3553	0.7224	0.0087	0.0049	0.0024	0.0425	0.387097	5.66667	0.00872981340352385	55312	71319	52179
c6m_0050001	c4y_0120001	-0.7395	1.1236	-0.6581	0.5105	0.0057	0.0048	0.0024	0.0673	0.387097	6.23148	0.0168560375681329	55312	71319	52179
c6m_0050001	c4y_0130001	0.2632	0.5572	0.4724	0.6366	0.0178	0.0055	0.0024	0.0658	0.387097	6.38835	0.02018170559689	55312	63050	46123
c6m_0050001	c4y_0130102	NA	NA	NA	NA	NA	NA	0.0024	6e-04	0.387097	0.0909091	NA	55312	62212	45493
c6m_0050001	c4y_0130103	-1	1.6489	-0.6533	0.5136	0.0221	0.0051	0.0024	0.0159	0.387097	2.09211	0.0357255711460743	55312	61296	44768
c6m_0050001	c4y_0130104	0.4068	0.7098	0.573	0.5666	0.0116	0.005	0.0024	0.0529	0.387097	5.75	0.00964914678053443	55312	71319	52179
c6m_0050001	c4y_0130105	0.819	1.5727	0.5208	0.6025	0.0113	0.0044	0.0024	0.0078	0.387097	1.18182	0.0101098178055442	55312	71319	52179
c6m_0050001	c4y_0140001	-1	1.5439	-0.6613	0.5084	0.021	0.0052	0.0024	0.0294	0.387097	3.45882	0.0344033597833623	55312	71319	52179
c6m_0050001	c4y_0150001	0.3611	0.65	0.5556	0.5785	0.0271	0.0048	0.0024	0.061	0.387097	6.0396	0.0291892216864158	55312	71319	52179
c6m_0050001	c4y_0160001	0.1322	0.4727	0.2797	0.7797	0.0297	0.0046	0.0024	0.0459	0.387097	4.25	0.0352213498232846	55312	71319	52179
c6m_0050001	c4y_0160101	0.2834	0.5734	0.4942	0.6212	0.0353	0.0048	0.0024	0.0605	0.387097	4.80159	0.0403624905405146	55312	71319	52179
c6m_0050001	c4y_0160201	0.124	0.5756	0.2154	0.8295	0.0291	0.0051	0.0024	0.0354	0.387097	3.33962	0.0345422186213674	55312	71319	52179
c6m_0050001	c4y_0160301	1	6.7141	0.2403	0.8101	0.0047	0.0045	0.0024	0.004	0.387097	0.449438	0.000660544633478891	55312	71319	52179
c6m_0050001	c4y_0170001	0.7805	1.1958	0.6527	0.514	0.0236	0.0048	0.0024	0.0358	0.387097	3.69072	0.0215879146653676	55312	71319	52179
c6m_0050001	c4y_0180001	-0.4714	1.4546	-0.3241	0.7459	0.0295	0.0052	0.0024	0.0066	0.387097	0.942857	0.037554235857428	55312	71319	52179
c6m_0050001	c4y_0190001	NA	NA	NA	NA	NA	NA	0.0024	-1e-04	0.387097	-0.0140845	NA	55312	71319	52179
c6m_0050001	c4y_0200001	0.6946	1.0404	0.6676	0.5044	0.0451	0.005	0.0024	0.0431	0.387097	4.14423	0.0483319899190095	55312	71319	52179
c6m_0050001	c4y_0210001	0.9161	1.3025	0.7034	0.4818	0.0417	0.005	0.0024	0.0417	0.387097	4.04854	0.04290843483896	55312	68796	50321
c6m_0050001	c4y_0210101	0.8676	1.2524	0.6928	0.4884	0.044	0.0049	0.0024	0.0518	0.387097	4.7963	0.0445091033260283	55312	71319	52179
c6m_0050001	c4y_0210401	1	2.3838	0.6921	0.4889	0.0348	0.0054	0.0024	0.0183	0.387097	2.17857	0.0312797575655072	55312	71319	52179
c6m_0050001	c4y_0220001	-0.1437	0.5418	-0.2652	0.7908	0.0599	0.0051	0.0024	0.0566	0.387097	5.44231	0.0760483829481336	55312	71319	52179
c6m_0050001	c4y_0230001	0.7908	1.1527	0.686	0.4927	0.0299	0.005	0.0024	0.06	0.387097	5.45455	0.0273664388038237	55312	71319	52179
c6m_0050001	c4y_0240001	-0.8577	2.1993	-0.39	0.6965	0.0465	0.0052	0.0024	0.0051	0.387097	0.607143	0.059194588113585	55312	71319	52179
c6m_0050001	c4y_0250001	-0.0992	1.6277	-0.0609	0.9514	0.0434	0.0052	0.0024	0.0038	0.387097	0.493506	0.0527033452329944	55312	71319	52179
c6m_0050001	c4y_0250101	0.5771	1.6971	0.3401	0.7338	0.0308	0.0046	0.0024	0.0043	0.387097	0.551282	0.0353382937155727	55312	71319	52179
c6m_0050001	c4y_0250201	NA	NA	NA	NA	0.0184	0.0054	0.0024	-0.0038	0.387097	-0.575758	NA	55312	71319	52179
c6m_0050001	c4y_0250202	0.1731	1.1472	0.1509	0.88	0.0191	0.005	0.0024	0.0067	0.387097	0.971014	0.0223984155061485	55312	71319	52179
c6m_0050001	c4y_0250203	0.3626	1.498	0.2421	0.8087	0.0266	0.0052	0.0024	0.0045	0.387097	0.625	0.0309334062024402	55312	71319	52179
c6m_0050001	c4y_0250204	-0.5538	1.5321	-0.3614	0.7178	0.0238	0.0044	0.0024	0.0071	0.387097	1.01429	0.0310817324002146	55312	71319	52179
c6m_0050001	c4y_0250205	0.0784	2.6788	0.0293	0.9767	0.0189	0.0045	0.0024	0.0022	0.387097	0.333333	0.0226217210865873	55312	71319	52179
c6m_0050001	c4y_0250206	NA	NA	NA	NA	0.0302	0.0049	0.0024	-0.0072	0.387097	-1.10769	NA	55312	71319	52179
c6m_0050001	c4y_0250207	-0.5854	1.6398	-0.357	0.7211	0.0116	0.0047	0.0024	0.0055	0.387097	0.785714	0.0161535549124339	55312	71319	52179
c6m_0050001	c4y_0250208	-0.3029	1.1752	-0.2577	0.7966	0.0219	0.0044	0.0024	0.0108	0.387097	1.52113	0.0280886759804794	55312	71319	52179
c6m_0050001	c4y_0250209	-0.8107	2.1903	-0.3701	0.7113	0.0253	0.005	0.0024	0.0037	0.387097	0.552239	0.032969886923509	55312	71319	52179
c6m_0050001	c4y_0250210	-0.1096	2.2513	-0.0487	0.9612	0.0249	0.005	0.0024	0.0021	0.387097	0.333333	0.0302862077851572	55312	71319	52179
c6m_0050001	c4y_0250211	NA	NA	NA	NA	0.0176	0.0052	0.0024	-0.0076	0.387097	-1.15152	NA	55312	71319	52179
c6m_0050001	c4y_0250212	NA	NA	NA	NA	0.0205	0.0054	0.0024	-0.0094	0.387097	-1.36232	NA	55312	71319	52179
c6m_0050001	c4y_0260001	0.4033	1.1303	0.3568	0.7212	0.0234	0.0048	0.0024	0.0102	0.387097	1.36	0.0263371767695607	55312	71319	52179
c6m_0050001	c4y_0270001	0.0626	0.5433	0.1153	0.9082	-0.0049	0.0048	0.0024	0.031	0.387097	4.13333	-0.00654810000405911	55312	71319	52179
c6m_0050001	c4y_0280001	0.2447	0.7855	0.3115	0.7554	-0.0085	0.0054	0.0024	0.0216	0.387097	3.27273	-0.0121674745093339	55312	70932	51897
c6m_0050001	c4y_0290001	0.2189	0.4685	0.4672	0.6404	-0.0075	0.0058	0.0024	0.0941	0.387097	9.50505	-0.0129758045521566	55312	71021	51966
c6m_0050001	c4y_0300101	0.2196	0.6727	0.3264	0.7441	0.0075	0.0052	0.0024	0.0224	0.387097	3.29412	0.00754562241435735	55312	70753	51776
c6m_0050001	c4y_0300201	0.1005	0.9668	0.104	0.9172	-0.005	0.0048	0.0024	0.0102	0.387097	1.39726	-0.00658047739515042	55312	70787	51784
c6m_0050001	c4y_0300301	-5.1862e-05	0.6443	-8.0488e-05	0.9999	0.004	0.0048	0.0024	0.023	0.387097	3.15068	0.00489725884576148	55312	70749	51759
c6m_0050001	c4y_0300401	0.8182	1.3427	0.6094	0.5423	0.0036	0.0053	0.0024	0.021	0.387097	3	-0.00148120393132065	55312	70959	51909
c6m_0050001	c4y_0300501	-0.3524	0.8103	-0.4348	0.6637	0.0113	0.0052	0.0024	0.0208	0.387097	3.05882	0.0162811651485975	55312	71319	52179
c6m_0050001	c4y_0300601	-0.1585	0.6302	-0.2514	0.8015	0.0088	0.0048	0.0024	0.0234	0.387097	3.34286	0.0119349442586142	55312	71319	52179
c6m_0050001	c4y_0310101	-0.6951	1.2639	-0.5499	0.5824	0.0076	0.0051	0.0024	0.0242	0.387097	3.36111	0.014641065151727	55312	71319	52179
c6m_0050001	c4y_0310201	0.1728	0.609	0.2837	0.7766	0.0014	0.0049	0.0024	0.0318	0.387097	4.24	0.000178644238674509	55312	71319	52179
c6m_0050001	c4y_0310301	-0.2136	0.8434	-0.2533	0.8	0.007	0.005	0.0024	0.0176	0.387097	2.14634	0.00991352700307965	55312	71319	52179
c6m_0050001	c4y_0310401b	NA	NA	NA	NA	0.0079	0.0053	0.0024	-0.0049	0.387097	-0.544444	NA	55312	65818	47760
c6m_0050001	c4y_0310501	-0.3537	1.2691	-0.2787	0.7805	0.0072	0.005	0.0024	0.0093	0.387097	1	0.0103985214545738	55312	71319	52179
c6m_0050001	c4y_0310601	0.175	1.6846	0.1039	0.9172	0.0058	0.0051	0.0024	0.0044	0.387097	0.473118	0.00643463081893336	55312	71319	52179
c6m_0050001	c4y_0310901b	-0.742	1.452	-0.5111	0.6093	0.0043	0.0049	0.0024	0.0128	0.387097	1.52381	0.00961608463018873	55312	65865	47795
c6m_0050001	c4y_0320001	-0.0229	1.1277	-0.0203	0.9838	0.0042	0.0054	0.0024	0.0102	0.387097	1.36	0.00520163315177839	55312	71319	52179
c6m_0050001	c4y_0330001	1	1.8173	0.6693	0.5033	-0.0057	0.0051	0.0024	0.0128	0.387097	1.80282	-0.0137068406044688	55312	71319	52179
c6m_0050001	c4y_0330002	1	1.7942	0.6511	0.515	-0.0035	0.0048	0.0024	0.0097	0.387097	1.12791	-0.0099099267294356	55312	71319	52179
c6m_0050001	c4y_0330101	-0.8336	1.6713	-0.4988	0.6179	-0.01	0.0052	0.0024	0.0055	0.387097	0.723684	-0.00904406842046736	55312	71319	52179
c6m_0050001	c4y_0330201	0.0724	0.7409	0.0976	0.9222	0.0019	0.0052	0.0024	0.0201	0.387097	2.61039	0.00180453918687428	55312	71319	52179
c6m_0050001	c4y_0340001	-0.9529	1.8317	-0.5202	0.6029	-0.0132	0.0051	0.0024	0.0055	0.387097	0.774648	-0.0125335213612769	55312	70819	51809
c6m_0050001	c4y_0350001	1	1.6483	0.6431	0.5201	0.0114	0.0051	0.0024	0.0112	0.387097	1.67164	0.00838165193958204	55312	70346	51452
c6m_0050001	c4y_0360001	-1	8.4691	-0.4039	0.6863	-0.0118	0.0049	0.0024	0.0024	0.387097	0.32	-0.00697112898405704	55312	61764	45486
c6m_0050001	c4y_0380001	-0.2642	0.9063	-0.2915	0.7707	-0.0042	0.0046	0.0024	0.0126	0.387097	1.7027	-0.00365198724088034	55312	70697	51727
c6m_0050001	c4y_0450001	0.3207	0.9976	0.3214	0.7479	6e-04	0.0047	0.0024	0.0126	0.387097	1.82609	-0.00104792155702218	55312	71057	51990
c6m_0050001	c4y_0460001	0.0334	0.6189	0.054	0.9569	-0.0039	0.0051	0.0024	0.0238	0.387097	3.01266	-0.00502315190007275	55312	71027	51959
c6m_0050001	c4y_0480001	-0.1788	0.5371	-0.3329	0.7392	0.0173	0.0057	0.0024	0.0387	0.387097	5.16	0.023123442195781	55312	70663	51697
c6m_0050001	c4y_0490001_1	-0.6074	1.1842	-0.5129	0.608	8e-04	0.0054	0.0024	0.0125	0.387097	1.66667	0.00437954770416572	55312	64404	46812
c6m_0050001	c4y_0490001_2	0.8612	1.5707	0.5483	0.5835	-0.0103	0.0052	0.0024	0.0097	0.387097	1.34722	-0.0171248010159139	55312	67114	48777
c6m_0050001	c4y_0490001_3	-0.7298	4.9102	-0.1486	0.8818	0.0186	0.0054	0.0024	0.0014	0.387097	0.208955	0.0246543665374702	55312	66949	48641
c6m_0050001	c4y_0500001	-0.18	0.5906	-0.3048	0.7605	0.0017	0.005	0.0024	0.097	0.387097	1.13984	0.00507876457695877	55312	70178	51069
c6m_0050001	c4y_0500101	-0.2976	0.5709	-0.5213	0.6022	0.0053	0.0048	0.0024	0.1015	0.387097	1.31818	0.0117356160397781	55312	70178	51069
c6m_0050001	c4y_asq_acomu	0.1844	0.4469	0.4126	0.6799	-0.0049	0.0048	0.0024	0.058	0.387097	6.59091	-0.00848375826790584	55312	68774	49965
c6m_0050001	c4y_asq_bgm	0.0141	0.4654	0.0304	0.9758	-0.0055	0.0049	0.0024	0.0502	0.387097	6.12195	-0.00737644695388361	55312	64065	46602
c6m_0050001	c4y_asq_cfm	0.0681	0.4605	0.1478	0.8825	-6e-04	0.0059	0.0024	0.0527	0.387097	6.3494	-0.00154081406070808	55312	70178	51069
c6m_0050001	c4y_asq_dproblem	0.4646	0.7589	0.6122	0.5404	-0.0082	0.005	0.0024	0.0419	0.387097	5.2375	-0.0149980271146063	55312	70178	51069
c6m_0050001	c4y_asq_epersonal	-0.0179	0.5932	-0.0301	0.976	-0.002	0.005	0.0024	0.0279	0.387097	3.44444	-0.0023289625488896	55312	70178	51069
c6m_0050001	c4y_asq_total	0.1048	0.4417	0.2374	0.8124	-0.005	0.0051	0.0024	0.0553	0.387097	6.28409	-0.00769910004950894	55312	66813	48502
c6m_0050001	c4y_bmi	0.3145	0.4801	0.6552	0.5124	-4e-04	0.0053	0.0024	0.2773	0.387097	16.7048	-0.0101530456942063	55312	65295	47362
c6m_0050001	c6m_0010201_1	-0.9807	1.5114	-0.6489	0.5164	0.0021	0.0053	0.0024	0.0218	0.387097	1.87931	0.00981383526328444	55312	68351	49644
c6m_0050001	c6m_0010201_2	0.7334	1.2835	0.5715	0.5677	-0.0014	0.005	0.0024	0.016	0.387097	1.64948	-0.00633714036032547	55312	68351	49644
c6m_0050001	c6m_0010201_3	-1	4.046	-0.3605	0.7185	1e-04	0.0045	0.0024	0.0042	0.387097	0.466667	0.0047705115767517	55312	68351	49644
c6m_0050001	c6m_0010201_5	0.137	0.6575	0.2084	0.8349	0.0024	0.0049	0.0024	0.0312	0.387097	2.88889	0.00181775712342713	55312	68351	49644
c6m_0050001	c6m_0020001_1	-0.3501	1.0353	-0.3382	0.7352	0.0177	0.0049	0.0024	0.0142	0.387097	1.97222	0.0241672550961821	55312	68351	49644
c6m_0050001	c6m_0020001_2	0.6845	2.1169	0.3233	0.7464	0.0016	0.0049	0.0024	0.0029	0.387097	0.467742	0.000176320474075213	55312	68351	49644
c6m_0050001	c6m_0020001_3	0.2212	0.9386	0.2357	0.8137	-0.0241	0.0048	0.0024	0.0132	0.387097	1.97015	-0.0313391087169604	55312	68351	49644
c6m_0050001	c6m_0040108b	NA	NA	NA	NA	0.0085	0.0044	0.0024	-0.0074	0.387097	-0.795699	NA	55312	68149	49510
c6m_0050001	c6m_0040109b	NA	NA	NA	NA	NA	NA	0.0024	3e-04	0.387097	0.0333333	NA	55312	67793	49251
c6m_0050001	c6m_0040110b	-0.1394	0.7446	-0.1873	0.8515	0.0075	0.0054	0.0024	0.0225	0.387097	2.29592	0.0140363458790823	55312	34397	25485
c6m_0050001	c6m_0040111b	-1	2.1795	-0.5394	0.5896	-0.0041	0.0048	0.0024	0.0059	0.387097	0.641304	-0.000674178508529368	55312	67902	49315
c6m_0050001	c6m_0051001	NA	NA	NA	NA	0.607	0.0062	0.0024	-3e-04	0.387097	-0.05	NA	55200	58159	42435
c6m_0050001	c6m_0052001	NA	NA	NA	NA	0.4117	0.0058	0.0024	-0.0032	0.387097	-0.592593	NA	55200	58174	42444
c6m_0050001	c6m_0052201	1	1.4621	0.8625	0.3884	0.3913	0.0054	0.0024	0.0086	0.387097	1.43333	0.519759919718483	55200	58136	42414
c6m_0050001	c6m_0070103_checked	0.3125	0.4663	0.6701	0.5028	-0.0197	0.0055	0.0024	0.2189	0.387097	12.3672	-0.0355465473429574	55312	70047	50638
c6m_0050001	c6m_0080001	1	1.7988	0.6309	0.5281	8e-04	0.0055	0.0024	0.0151	0.387097	2.47541	-0.00581431878195487	55200	58088	42387
c6m_0050001	c6m_0090001b	-0.5312	1.7574	-0.3022	0.7625	0.0088	0.0049	0.0024	0.0033	0.387097	0.611111	0.0124386510200601	55312	68235	49561
c6m_0050001	c6m_0100001	NA	NA	NA	NA	0.0052	0.0051	0.0024	-7.5781e-05	0.387097	-0.0122227	NA	55200	57999	42310
c6m_0050001	c6m_0101001	-0.3216	1.5325	-0.2099	0.8338	-0.0128	0.005	0.0024	0.0032	0.387097	0.516129	-0.0166066215601779	55200	56053	40799
c6m_0050001	c6m_0102001	0.5354	1.2026	0.4452	0.6561	0.0043	0.005	0.0024	0.0063	0.387097	1.14545	0.00379602715831236	55200	56066	40812
c6m_0050001	c6m_0103001	1	5.1471	0.5828	0.56	-0.0024	0.0049	0.0024	0.0037	0.387097	0.616667	-0.0122488114272176	55200	56035	40791
c6m_0050001	c6m_0104001	-0.9279	1.6126	-0.5754	0.565	0.0072	0.0046	0.0024	0.0105	0.387097	1.61538	0.0145946015877647	55200	55716	40569
c6m_0050001	c6m_0105001	-1	2.5365	-0.6309	0.5281	0.0078	0.0049	0.0024	0.0077	0.387097	1.35088	0.0176030988727834	55200	56035	40793
c6m_0050001	c6m_0106001	-1	2.7702	-0.5004	0.6168	0.0037	0.005	0.0024	0.0036	0.387097	0.692308	0.00904066608044702	55200	59091	42788
c6m_0050001	c6m_0107001	0.8243	1.4297	0.5765	0.5643	-0.0048	0.0049	0.0024	0.0114	0.387097	1.78125	-0.0107931536060782	55200	59091	42788
c6m_0050001	c6m_0110001	0.1602	1.0513	0.1524	0.8789	0.0507	0.0051	0.0024	0.0083	0.387097	1.15278	0.0673498134665127	55200	59032	42747
c6m_0050001	c6m_0110201	-1	1.9865	-0.6231	0.5332	0.0211	0.0049	0.0024	0.009	0.387097	1.55172	0.0341491405937764	55200	58926	42671
c6m_0050001	c6m_0110301	-0.1937	1.235	-0.1568	0.8754	0.0144	0.005	0.0024	0.0064	0.387097	1.12281	0.0200805492079857	55200	59006	42730
c6m_0050001	c6m_0110501	NA	NA	NA	NA	0.0167	0.0054	0.0024	-4e-04	0.387097	-0.0754717	NA	55200	58597	42435
c6m_0050001	c6m_0110601	0.0691	1.3008	0.0531	0.9576	0.0093	0.0049	0.0024	0.0041	0.387097	0.87234	0.0122863991127509	55200	58615	42445
c6m_0050001	c6m_0111001	-0.9944	1.6195	-0.614	0.5392	0.019	0.0045	0.0024	0.0153	0.387097	2.94231	0.0318244198645281	55200	58376	42269
c6m_0050001	c6m_0111101	1	6.8272	0.279	0.7803	0.0077	0.0049	0.0024	0.0016	0.387097	0.271186	0.00661013606490232	55200	58487	42357
c6m_0050001	c6m_0112601	1	2.1479	0.6207	0.5348	0.0045	0.0045	0.0024	0.0116	0.387097	2.03509	-0.00100613125774663	55200	58518	42380
c6m_0050001	c6m_0112801	-0.2292	0.9338	-0.2455	0.8061	0.0845	0.0055	0.0024	0.0167	0.387097	2.25676	0.111954394009128	55200	62765	45451
c6m_0050001	c6m_0120001	0.363	0.5797	0.6261	0.5312	0.0844	0.005	0.0024	0.0645	0.387097	5.65789	0.108414318682223	55200	62841	45500
c6m_0050001	c6m_0120101	0.3024	0.5443	0.5555	0.5785	0.0831	0.0052	0.0024	0.0601	0.387097	5.72381	0.107516876435564	55200	62606	45341
c6m_0050001	c6m_0120201	0.6367	0.9582	0.6645	0.5064	0.0392	0.0048	0.0024	0.0266	0.387097	4.0303	0.0465481423265033	55200	62274	45103
c6m_0050001	c6m_0120301	0.426	0.6836	0.6232	0.5332	0.087	0.0053	0.0024	0.0491	0.387097	4.86139	0.110984353559188	55200	62714	45412
c6m_0050001	c6m_0130001	1	1.7362	0.6928	0.4884	0.0632	0.0051	0.0024	0.0384	0.387097	4.74074	0.0671758591596383	55200	77614	53486
c6m_0050001	c6m_0150002	-0.2247	0.7045	-0.319	0.7497	-0.0106	0.0049	0.0024	0.022	0.387097	3.66667	-0.0121598379697355	55200	69375	48078
c6m_0050001	c6m_0150102	0.2111	0.5433	0.3885	0.6976	8e-04	0.0057	0.0024	0.0496	0.387097	6.35897	-0.0013607176137109	55200	77736	53569
c6m_0050001	c6m_0150201	-0.2043	0.4999	-0.4087	0.6828	0.0037	0.0047	0.0024	0.0523	0.387097	8.17188	0.00701082478666248	55200	77614	53486
c6m_0050001	c6m_0150202	-0.8861	1.3789	-0.6426	0.5205	-0.0039	0.0052	0.0024	0.0473	0.387097	5.1978	0.000192287502575988	55200	20259	14094
c6m_0050001	c6m_0150301	-0.2423	0.6773	-0.3578	0.7205	0.0027	0.0052	0.0024	0.0308	0.387097	4.4	0.00547890431715755	55200	77614	53486
c6m_0050001	c6m_0150401	0.4065	0.6475	0.6277	0.5302	0.0094	0.0056	0.0024	0.0767	0.387097	10.6528	0.00623945072289057	55200	77614	53486
c6m_0050001	c6m_0150501	-0.63	1.087	-0.5795	0.5622	0.018	0.0054	0.0024	0.0243	0.387097	3.47143	0.0272038207899448	55200	77614	53486
c6m_0050001	c6m_0170001_1	-0.2303	1.1282	-0.2041	0.8382	0.0127	0.0046	0.0024	0.0062	0.387097	1.05085	0.0166898200340424	55312	68351	49644
c6m_0050001	c6m_0170001_2	0.1623	0.9069	0.1789	0.858	-0.0118	0.0047	0.0024	0.0098	0.387097	1.66102	-0.0154967005755569	55312	68351	49644
c6m_0050001	c6m_0180001_1	0.1273	0.5447	0.2337	0.8152	-0.0152	0.0055	0.0024	0.0403	0.387097	5.30263	-0.0205198509813574	55312	68351	49644
c6m_0050001	c6m_0180001_2	-0.1795	0.7984	-0.2248	0.8221	0.011	0.0053	0.0024	0.0164	0.387097	2.44776	0.0148905854702042	55312	68351	49644
c6m_0050001	c6m_0180001_3	0.3112	0.7696	0.4044	0.6859	0.0138	0.0055	0.0024	0.0213	0.387097	3.13235	0.0150460106406226	55312	68351	49644
c6m_0050001	c6m_0190001	-0.8774	1.664	-0.5273	0.598	-0.0036	0.0051	0.0024	0.0117	0.387097	1.8	-0.00392003513288974	55200	20259	14094
c6m_0050001	c6m_0210001	NA	NA	NA	NA	-0.0026	0.0051	0.0024	-9e-04	0.387097	-0.176471	NA	55200	20259	14094
c6m_0050001	c6m_0210101	NA	NA	NA	NA	NA	NA	0.0024	4e-04	0.387097	0.0784314	NA	55200	20259	14094
c6m_0050001	c6m_0210201	-0.0969	0.6553	-0.1479	0.8824	0.0084	0.0045	0.0024	0.0163	0.387097	2.81034	0.0207311585767623	55200	20259	14094
c6m_0050001	c6m_0210202	-0.1965	0.5653	-0.3476	0.7281	0.0109	0.0048	0.0024	0.0315	0.387097	4.70149	0.0280495088996823	55200	20259	14094
c6m_0050001	c6m_0210301	NA	NA	NA	NA	NA	NA	0.0024	2e-04	0.387097	0.0357143	NA	55200	20259	14094
c6m_0050001	c6m_0210401	-0.163	1.42	-0.1148	0.9086	0.0023	0.0045	0.0024	0.0049	0.387097	0.907407	0.0060382460326315	55200	20259	14094
c6m_0050001	c6m_0210501	-0.2346	1.4917	-0.1573	0.875	-0.0082	0.0048	0.0024	0.0034	0.387097	0.557377	-0.0188406934044221	55200	20259	14094
c6m_0050001	c6m_0210601	-1	3.3511	-0.4072	0.6838	-0.0027	0.0046	0.0024	0.0027	0.387097	0.415385	-0.00294010410518434	55200	20259	14094
c6m_0050001	c6m_0220001_1	1	2.5051	0.6019	0.5472	2e-04	0.0051	0.0024	0.0043	0.387097	0.796296	-0.00459654537950592	55312	60702	44073
c6m_0050001	c6m_0230001	0.1933	0.7056	0.274	0.7841	-0.0083	0.0052	0.0024	0.0186	0.387097	3.04918	-0.0212111284460273	55200	20256	14091
c6m_0050001	c6m_0230101	-0.7592	1.2537	-0.6056	0.5448	0.002	0.0048	0.0024	0.0219	0.387097	2.77215	0.00815067118406962	55200	71680	49390
c6m_0050001	c6m_0230201	-0.3507	0.9211	-0.3807	0.7034	-0.0115	0.005	0.0024	0.0127	0.387097	2.26786	-0.0128823876696611	55200	70976	48897
c6m_0050001	c6m_0230301	NA	NA	NA	NA	-0.0036	0.0048	0.0024	-0.0013	0.387097	-0.209677	NA	55200	71664	49381
c6m_0050001	c6m_0380001_1	-0.863	1.9582	-0.4407	0.6594	0.0032	0.0055	0.0024	0.003	0.387097	0.566038	0.00629604810142548	55312	68351	49644
c6m_0050001	c6m_asq_acomu	0.3302	0.6579	0.5019	0.6157	-0.004	0.0051	0.0024	0.028	0.387097	4	-0.00770450514757081	55312	70178	51069
c6m_0050001	c6m_asq_bgm	-0.3472	0.6436	-0.5394	0.5896	0.0059	0.0054	0.0024	0.0818	0.387097	10.9067	0.0126248652157552	55312	69759	50773
c6m_0050001	c6m_asq_cfm	0.0345	0.4751	0.0727	0.9421	0.0108	0.0055	0.0024	0.0476	0.387097	6.18182	0.013172239266833	55312	69805	50808
c6m_0050001	c6m_asq_dproblem	-0.1811	0.5114	-0.3542	0.7232	0.01	0.0057	0.0024	0.0617	0.387097	7.81013	0.0149053527805493	55312	69967	50920
c6m_0050001	c6m_asq_epersonal	0.0978	0.3821	0.256	0.7979	0.0128	0.0056	0.0024	0.0796	0.387097	9.82716	0.0149131923786188	55312	69918	50889
c6m_0050001	c6m_asq_total	-0.0071	0.4085	-0.0174	0.9862	0.0114	0.006	0.0024	0.0766	0.387097	9.34146	0.0149874733307262	55312	66813	48502
c6m_0050001	c6m_bed_time	-0.1865	0.6814	-0.2737	0.7843	0.0022	0.0046	0.0024	0.0177	0.387097	2.85484	0.00415851944268194	55312	60769	43966
c6m_0050001	c6m_bmi	0.3851	0.589	0.6538	0.5132	-0.0133	0.0057	0.0024	0.2613	0.387097	18.2727	-0.0306527440750809	55312	66813	48502
c6m_0050001	c6m_nap_count	-0.3281	0.8435	-0.389	0.6973	0.0055	0.0051	0.0024	0.0172	0.387097	3.07143	0.00930699813844522	55312	63210	45756
c6m_0050001	c6m_night_wake_up_count	-0.6719	1.2045	-0.5578	0.577	0.0206	0.0047	0.0024	0.0195	0.387097	3.36207	0.0315641364007314	55312	63210	45756
c6m_0050001	c6m_sleep_time_day	-0.1072	0.7058	-0.1519	0.8793	0.0023	0.0055	0.0024	0.0205	0.387097	3.53448	0.00372001535551521	55312	65763	47419
c6m_0050001	c6m_sleep_time_night	-0.0048	0.666	-0.0072	0.9943	-0.0164	0.0052	0.0024	0.0187	0.387097	2.92188	-0.0213874890987567	55312	63210	45756
c6m_0050001	c6m_total_sleep_time	-0.1981	0.8293	-0.2389	0.8112	-0.0097	0.0055	0.0024	0.0138	0.387097	2.3	-0.0112888511963178	55312	65763	47419
c6m_0050001	c6m_wake_up_time	0.159	0.5488	0.2898	0.772	0.0015	0.0058	0.0024	0.0394	0.387097	5.9697	0.000412560837418837	55312	62609	45267
c6m_0050001	c_hospital_kikan	-0.5955	1.0188	-0.5845	0.5589	0.0038	0.0049	0.0024	0.0146	0.387097	2.51724	0.00823169757202197	55312	70158	51055
c6m_0050001	c_tshfpb_010	-0.3255	0.5323	-0.6114	0.5409	0.0068	0.0053	0.0024	0.1406	0.387097	6.63208	0.0154171758883789	55312	70178	51069
c6m_0050001	cd	0.4543	0.6871	0.6612	0.5085	-0.008	0.0044	0.0024	0.072	0.387097	6	-0.0163502880852359	55312	70178	51069
c6m_0050001	childcare_facility_daycare_time_3y	0.2782	1.3446	0.2069	0.8361	-0.0072	0.0045	0.0024	0.0083	0.387097	0.783019	-0.0104552159092186	55312	65763	47419
c6m_0050001	childcare_facility_daycare_time_4y	NA	NA	NA	NA	NA	NA	0.0024	5e-04	0.387097	0.0694444	NA	55312	65763	47419
c6m_0050001	childcare_facility_starting_age	-1	3.7348	-0.6372	0.524	0.0061	0.0048	0.0024	0.0107	0.387097	0.972727	0.0199495932292027	55312	65763	47419
c6m_0050001	constipation_3y	0.5494	0.9222	0.5958	0.5513	0.0109	0.0049	0.0024	0.028	0.387097	3.94366	0.0095050827387195	55312	65763	47419
c6m_0050001	constipation_4y	0.3258	0.7473	0.4359	0.6629	0.0024	0.0049	0.0024	0.0332	0.387097	4.61111	0.000146949357469778	55312	65763	47419
c6m_0050001	constipation_cum_4y	0.242	0.5705	0.4243	0.6714	0.0097	0.0049	0.0024	0.0485	0.387097	5.98765	0.0099831754544878	55312	65763	47419
c6m_0050001	constipation_severity_3y	0.9148	1.3376	0.6839	0.494	0.0088	0.0052	0.0024	0.0363	0.387097	4.65385	0.0027067986682416	55312	65763	47419
c6m_0050001	constipation_severity_4y	0.3716	0.7596	0.4892	0.6247	0.0062	0.0054	0.0024	0.0324	0.387097	4.37838	0.00469102311292879	55312	65763	47419
c6m_0050001	dr0m_0020701_1	0.8762	1.4971	0.5853	0.5584	0.0024	0.0048	0.0024	0.0087	0.387097	1.58182	-0.0010818210009654	55312	70178	51069
c6m_0050001	dr0m_0020701_3	-0.5128	1.0521	-0.4874	0.626	-0.0023	0.0052	0.0024	0.0126	0.387097	2.29091	1.40848917704313e-05	55312	70178	51069
c6m_0050001	dr0m_bmi	0.4891	0.6817	0.7176	0.473	0.0028	0.0055	0.0024	0.1436	0.387097	13.0545	-0.00602661065230881	55312	66813	48502
c6m_0050001	dr1m_0040501b	-0.6113	1.1935	-0.5122	0.6085	-5e-04	0.0054	0.0024	0.009	0.387097	1.8	0.00223321725509599	55312	68045	49428
c6m_0050001	dr1m_bmi	0.5874	0.842	0.6976	0.4854	-5.8407e-05	0.0057	0.0024	0.1023	0.387097	10.7684	-0.00980334126743352	55312	66813	48502
c6m_0050001	egg_allergy_1hy	0.2995	0.7691	0.3894	0.697	0.1016	0.0047	0.0024	0.0172	0.387097	2.6875	0.128183711137189	55312	65376	47417
c6m_0050001	egg_allergy_2y	0.1692	0.6723	0.2517	0.8012	0.0895	0.0052	0.0024	0.024	0.387097	3.80952	0.11372690302185	55312	65376	47417
c6m_0050001	egg_allergy_3y	0.6147	0.9104	0.6752	0.4996	0.0801	0.0051	0.0024	0.0306	0.387097	4.56716	0.0979523509193248	55312	65361	47406
c6m_0050001	egg_allergy_4y	0.8966	1.331	0.6736	0.5006	0.0641	0.0051	0.0024	0.0247	0.387097	3.38356	0.0754144446863386	55312	65376	47417
c6m_0050001	egg_allergy_cum_4y	0.2284	0.6048	0.3777	0.7057	0.1034	0.005	0.0024	0.0351	0.387097	4.28049	0.132086067890267	55312	64855	47028
c6m_0050001	egg_allergy_score_until_4yo	0.2319	0.4851	0.4781	0.6326	0.1155	0.005	0.0024	0.0558	0.387097	5.58	0.148158272755758	55312	65376	47417
c6m_0050001	egg_allergy_score_until_4yo_positive	0.0996	0.461	0.216	0.829	0.11	0.005	0.0024	0.052	0.387097	5.14851	0.142304037850023	55312	65376	47417
c6m_0050001	exclusive_breastfeeding_1y	-0.4475	0.9125	-0.4904	0.6239	0.0218	0.0051	0.0024	0.0262	0.387097	3.9697	0.0317316884733558	55312	65763	47419
c6m_0050001	febrile_convulsion_cum_4y	0.2379	0.4821	0.4934	0.6217	0.0016	0.0051	0.0024	0.0888	0.387097	8.07273	-0.00151091648511836	55312	65154	47258
c6m_0050001	feeding_type_yesterday_breast_feeding_count_1m	0.6739	1.0649	0.6328	0.5269	0.0167	0.0047	0.0024	0.0168	0.387097	2.84746	0.0174700087035321	55312	63210	45756
c6m_0050001	feeding_type_yesterday_formula_feeding_count_1m	1	3.0588	0.5994	0.5489	-0.0196	0.0044	0.0024	0.0086	0.387097	0.754386	-0.0358323075503534	55312	54427	39384
c6m_0050001	fever_count_cum_2hy	0.0923	0.4587	0.2012	0.8406	0.0124	0.0049	0.0024	0.0463	0.387097	5.38372	0.0151715916446195	55312	65763	47419
c6m_0050001	fever_count_cum_2y	0.5059	0.8944	0.5657	0.5716	0.0087	0.0049	0.0024	0.036	0.387097	4.44444	0.00648849728233819	55312	65763	47419
c6m_0050001	fever_over_39c_count_cum_2hy	0.4277	0.7556	0.566	0.5714	0.0128	0.005	0.0024	0.0364	0.387097	4.08989	0.0125274509316887	55312	65763	47419
c6m_0050001	fever_over_39c_count_cum_2y	0.8217	1.2624	0.6509	0.5151	0.0077	0.0053	0.0024	0.0302	0.387097	3.82278	0.00284460840717854	55312	65763	47419
c6m_0050001	first_vaccination_bcg	1	2.0272	0.5038	0.6144	0.0047	0.0045	0.0024	0.0051	0.387097	0.822581	0.00241417751018204	55312	65763	47419
c6m_0050001	first_vaccination_dpt	NA	NA	NA	NA	NA	NA	0.0024	0.0012	0.387097	0.193548	NA	55312	65763	47419
c6m_0050001	first_vaccination_haemophilus_b_influenzae	NA	NA	NA	NA	NA	NA	0.0024	8e-04	0.387097	0.135593	NA	55312	65763	47419
c6m_0050001	first_vaccination_hbv	1	2.3174	0.6635	0.507	-0.0083	0.0049	0.0024	0.015	0.387097	2.63158	-0.0199905019291161	55312	65347	47120
c6m_0050001	first_vaccination_pneumococcus	NA	NA	NA	NA	0.0033	0.0051	0.0024	-0.0025	0.387097	-0.403226	NA	55312	65763	47419
c6m_0050001	first_vaccination_polio	NA	NA	NA	NA	0.0025	0.0052	0.0024	-0.0064	0.387097	-1.12281	NA	55312	65763	47419
c6m_0050001	first_vaccination_rotavirus	-0.372	1.2877	-0.2889	0.7727	0.0035	0.005	0.0024	0.0073	0.387097	1.17742	0.0060379791466817	55312	65763	47419
c6m_0050001	fish_allergy_score_until_4yo_positive	1	2.3762	0.7003	0.4837	0.0315	0.0045	0.0024	0.0081	0.387097	1.55769	0.0327831195670304	55312	65376	47417
c6m_0050001	food_allergy_cum_4y	0.2554	0.5257	0.4859	0.6271	0.1188	0.005	0.0024	0.0458	0.387097	4.77083	0.151819339044528	55312	65244	47325
c6m_0050001	food_allergy_cum_count_until_4yo	0.4354	0.6972	0.6244	0.5323	0.1208	0.0051	0.0024	0.0447	0.387097	4.96667	0.153069227965935	55312	64769	46969
c6m_0050001	food_allergy_egg_feeding_status_case_combined_1yh	0.7618	1.0538	0.7229	0.4697	0.1108	0.0055	0.0024	0.0402	0.387097	4.46667	0.135953499697196	55312	65376	47417
c6m_0050001	food_allergy_egg_feeding_status_case_combined_2y	0.251	0.6062	0.4141	0.6788	0.1042	0.0052	0.0024	0.0343	0.387097	4.34177	0.132538006858042	55312	65158	47259
c6m_0050001	food_allergy_egg_feeding_status_case_combined_3y	0.6265	0.9967	0.6285	0.5297	0.0873	0.0051	0.0024	0.0219	0.387097	2.60714	0.107883533267597	55312	64929	47086
c6m_0050001	food_allergy_egg_feeding_status_case_combined_4y	1	1.6398	0.6602	0.5091	0.078	0.0051	0.0024	0.0133	0.387097	1.77333	0.093538147970431	55312	65376	47417
c6m_0050001	food_allergy_fish_feeding_status_case_combined_1yh	NA	NA	NA	NA	0.0138	0.0048	0.0024	-0.0077	0.387097	-1.30508	NA	55312	64930	47097
c6m_0050001	food_allergy_fish_feeding_status_case_combined_2y	1	2.6025	0.6241	0.5326	0.0166	0.005	0.0024	0.0034	0.387097	0.53125	0.016521991106145	55312	65006	47145
c6m_0050001	food_allergy_fish_feeding_status_case_combined_3y	NA	NA	NA	NA	0.021	0.0045	0.0024	-0.0118	0.387097	-2.40816	NA	55312	65376	47417
c6m_0050001	food_allergy_fruit_feeding_status_case_combined_1yh	1	3.7792	0.6718	0.5017	0.0199	0.0048	0.0024	0.0068	0.387097	1.21429	0.0165826112490443	55312	58162	42175
c6m_0050001	food_allergy_fruit_feeding_status_case_combined_2y	-1	11.9885	-0.1242	0.9011	0.0207	0.0048	0.0024	0.002	0.387097	0.3125	0.0297491092236067	55312	64549	46814
c6m_0050001	food_allergy_fruit_feeding_status_case_combined_3y	NA	NA	NA	NA	0.0211	0.0044	0.0024	-7e-04	0.387097	-0.107692	NA	55312	65376	47417
c6m_0050001	food_allergy_milk_feeding_status_case_combined_1yh	1	1.538	0.7226	0.4699	0.0974	0.0049	0.0024	0.0113	0.387097	1.82258	0.11854724322225	55312	65376	47417
c6m_0050001	food_allergy_milk_feeding_status_case_combined_2y	-0.85	1.5235	-0.558	0.5769	0.0972	0.0045	0.0024	0.0185	0.387097	2.84615	0.130453837097779	55312	65225	47303
c6m_0050001	food_allergy_milk_feeding_status_case_combined_3y	-0.3381	1.1229	-0.3011	0.7633	0.072	0.0048	0.0024	0.0097	0.387097	1.49231	0.0953531847231256	55312	62797	45557
c6m_0050001	food_allergy_milk_feeding_status_case_combined_4y	0.9678	1.6279	0.5945	0.5522	0.0554	0.0047	0.0024	0.0075	0.387097	1.10294	0.0664810706111672	55312	65376	47417
c6m_0050001	food_allergy_non_peanuts_nuts_feeding_status_case_combined_4y	-1	3.3655	-0.5934	0.5529	0.0119	0.0055	0.0024	0.0075	0.387097	0.9375	0.0236817566308738	55312	65376	47417
c6m_0050001	food_allergy_nuts_feeding_status_case_combined_1yh	-0.8461	1.438	-0.5884	0.5563	0.0172	0.0053	0.0024	0.0278	0.387097	3.97143	0.029183550150092	55312	65276	47345
c6m_0050001	food_allergy_nuts_feeding_status_case_combined_2y	-0.5326	1.0357	-0.5142	0.6071	0.0125	0.0047	0.0024	0.0206	0.387097	2.98551	0.0198795447541319	55312	64938	47101
c6m_0050001	food_allergy_nuts_feeding_status_case_combined_3y	-0.9278	1.4054	-0.6602	0.5091	0.0216	0.0052	0.0024	0.0233	0.387097	2.94937	0.034779835814697	55312	65376	47417
c6m_0050001	food_allergy_peanuts_feeding_status_case_combined_4y	-1	3.4744	-0.6073	0.5436	0.0187	0.0054	0.0024	0.0073	0.387097	1.01389	0.032706125512668	55312	65376	47417
c6m_0050001	food_allergy_score_cum_count_until_4yo	0.3122	0.527	0.5924	0.5536	0.1285	0.0051	0.0024	0.064	0.387097	6.09524	0.165451595875573	55312	64768	46970
c6m_0050001	food_allergy_sesame_feeding_status_case_combined_1yh	1	3.0069	0.6087	0.5427	0.0027	0.0056	0.0024	0.0083	0.387097	1.22059	-0.00476551145869422	55312	65178	47272
c6m_0050001	food_allergy_sesame_feeding_status_case_combined_2y	NA	NA	NA	NA	0.012	0.0054	0.0024	-0.0116	0.387097	-2	NA	55312	65141	47234
c6m_0050001	food_allergy_sesame_feeding_status_case_combined_3y	-1	2.4278	-0.4822	0.6297	0.0083	0.0044	0.0024	0.0033	0.387097	0.540984	0.0138598504428083	55312	65376	47417
c6m_0050001	food_allergy_shellfish_feeding_status_case_combined_1yh	0.0538	0.5687	0.0946	0.9247	0.0227	0.0052	0.0024	0.0297	0.387097	4.30435	0.0306459226684093	55312	57865	41961
c6m_0050001	food_allergy_shellfish_feeding_status_case_combined_2y	-0.453	1.2221	-0.3707	0.7109	0.0273	0.0054	0.0024	0.0117	0.387097	1.82812	0.0375162823349639	55312	64521	46796
c6m_0050001	food_allergy_shellfish_feeding_status_case_combined_3y	-1	3.9298	-0.4053	0.6853	0.0218	0.0054	0.0024	0.0023	0.387097	0.338235	0.0314625056703564	55312	65376	47417
c6m_0050001	food_allergy_shellfish_feeding_status_case_combined_4y	0.0795	0.6726	0.1182	0.9059	0.0221	0.0053	0.0024	0.0249	0.387097	3.32	0.0277936230777329	55312	65376	47417
c6m_0050001	food_allergy_soba_feeding_status_case_combined_1yh	-0.4822	0.9876	-0.4882	0.6254	0.0089	0.0049	0.0024	0.0249	0.387097	3.95238	0.015934372164698	55312	57966	42037
c6m_0050001	food_allergy_soba_feeding_status_case_combined_2y	-0.5203	1.234	-0.4216	0.6733	0.0115	0.0046	0.0024	0.0143	0.387097	2.2	0.0178134165101793	55312	65089	47209
c6m_0050001	food_allergy_soba_feeding_status_case_combined_3y	-0.6911	1.8165	-0.3805	0.7036	0.0147	0.005	0.0024	0.0059	0.387097	0.819444	0.0213315651445222	55312	65376	47417
c6m_0050001	food_allergy_soba_feeding_status_case_combined_4y	0.1285	1.0142	0.1267	0.8991	0.0052	0.0052	0.0024	0.0094	0.387097	1.32394	0.00601980769444194	55312	65376	47417
c6m_0050001	food_allergy_wheat_feeding_status_case_combined_1yh	0.4251	1.0783	0.3943	0.6934	0.0501	0.005	0.0024	0.008	0.387097	1.45455	0.0620741942553851	55312	65207	47298
c6m_0050001	fruit_allergy_score_until_4yo_positive	0.4831	0.9573	0.5046	0.6138	0.0268	0.0046	0.0024	0.0137	0.387097	2.20968	0.0314712296706486	55312	65376	47417
c6m_0050001	ft1b_0080001	0.2846	0.706	0.4032	0.6868	0.018	0.0049	0.0024	0.0438	0.387097	3.68067	0.0195623169364222	55312	70596	51071
c6m_0050001	ft1b_0400001	0.6867	1.089	0.6306	0.5283	-0.0042	0.0053	0.0024	0.0545	0.387097	4.12879	-0.013377865003625	55312	70596	51071
c6m_0050001	ft1b_0410001	-0.0046	0.5063	-0.0092	0.9927	-5e-04	0.0052	0.0024	0.0599	0.387097	3.94079	-0.000574775651103091	55312	70596	51071
c6m_0050001	ft1b_0420001	-0.3453	0.7541	-0.4579	0.647	0.0015	0.0051	0.0024	0.0544	0.387097	3.62667	0.00595194289275803	55312	70596	51071
c6m_0050001	ft1b_0430001	0.3756	0.7553	0.4973	0.619	-0.002	0.005	0.0024	0.0461	0.387097	3.17931	-0.0065585390911703	55312	70596	51071
c6m_0050001	ft1b_0440001	-0.5459	0.9023	-0.605	0.5452	0.0055	0.005	0.0024	0.053	0.387097	4.24	0.0132580160527128	55312	70596	51071
c6m_0050001	ft1b_0450001	0.1346	0.6124	0.2198	0.826	-0.0018	0.0051	0.0024	0.0486	0.387097	4.58491	-0.00375281282713427	55312	70596	51071
c6m_0050001	ft1b_0460001	-0.5571	1.0123	-0.5503	0.5821	-0.0043	0.0053	0.0024	0.0516	0.387097	4.96154	0.000964635459890946	55312	70596	51071
c6m_0050001	ft1b_0470001b	NA	NA	NA	NA	0.0077	0.0048	0.0024	-0.0046	0.387097	-0.479167	NA	55312	66813	48502
c6m_0050001	ft1b_0480001	-0.2968	0.6808	-0.436	0.6628	-0.0018	0.005	0.0024	0.0568	0.387097	3.44242	0.00130194830342323	55312	70596	51071
c6m_0050001	gastroenteritis_cum_2y	0.6979	1.3157	0.5304	0.5958	0.0112	0.0055	0.0024	0.0158	0.387097	2.07895	0.0101855169843679	55312	63800	46235
c6m_0050001	hand_foot_and_mouth_disease_cum_2y	NA	NA	NA	NA	0.0089	0.0053	0.0024	-6e-04	0.387097	-0.0810811	NA	55312	65163	47268
c6m_0050001	hba1c_ngsp_early	0.3318	0.6466	0.5131	0.6079	-0.02	0.0053	0.0024	0.0558	0.387097	6.2	-0.0309010730790508	55312	61862	44737
c6m_0050001	herpangina_cum_2y	0.6641	1.2768	0.5201	0.603	-0.0053	0.0049	0.0024	0.0091	0.387097	1.26389	-0.00989215350925271	55312	65164	47268
c6m_0050001	hg	-0.3135	0.7013	-0.447	0.6549	0.0011	0.0059	0.0024	0.078	0.387097	1.93069	0.00587173428444928	55312	70178	51069
c6m_0050001	hsv_infection_cum_2y	0.5833	1.9004	0.3069	0.7589	0.003	0.0045	0.0024	0.0026	0.387097	0.472727	0.00235914173413017	55312	65201	47282
c6m_0050001	influenza_viral_infections_cum_4y	0.0733	0.6039	0.1214	0.9034	-0.0046	0.0052	0.0024	0.0286	0.387097	3.91781	-0.00655454867302113	55312	65121	47232
c6m_0050001	intellectual_and_developmental_disability_including_language_delay_cum_4y	NA	NA	NA	NA	NA	NA	0.0024	2e-04	0.387097	0.030303	NA	55312	65155	46959
c6m_0050001	isacc_modified_current_runny_nose_autumn_2y	0.1408	2.5766	0.0547	0.9564	0.0293	0.0048	0.0024	0.0014	0.387097	0.237288	0.0376771216678597	55312	63210	45756
c6m_0050001	isacc_modified_current_runny_nose_autumn_3y	1	3.0013	0.5647	0.5723	0.0339	0.0047	0.0024	0.0039	0.387097	0.590909	0.0392644966724844	55312	61862	44737
c6m_0050001	isacc_modified_current_runny_nose_autumn_4y	NA	NA	NA	NA	0.0306	0.0055	0.0024	-0.0066	0.387097	-1.06452	NA	55312	61862	44737
c6m_0050001	isacc_modified_current_runny_nose_nonpollen_season_2y	NA	NA	NA	NA	NA	NA	0.0024	5e-04	0.387097	0.0746269	NA	55312	63210	45756
c6m_0050001	isacc_modified_current_runny_nose_nonpollen_season_3y	NA	NA	NA	NA	0.03	0.0047	0.0024	-0.0024	0.387097	-0.393443	NA	55312	59247	42791
c6m_0050001	isacc_modified_current_runny_nose_nonpollen_season_4y	NA	NA	NA	NA	NA	NA	0.0024	0.001	0.387097	0.149254	NA	55312	61862	44737
c6m_0050001	isacc_modified_current_runny_nose_pollen_season_2y	NA	NA	NA	NA	NA	NA	0.0024	6e-04	0.387097	0.0983607	NA	55312	63210	45756
c6m_0050001	isacc_modified_current_runny_nose_pollen_season_3y	-0.0836	1.146	-0.0729	0.9419	0.0308	0.0052	0.0024	0.0055	0.387097	0.833333	0.040736908951076	55312	61862	44737
c6m_0050001	isacc_modified_current_runny_nose_pollen_season_4y	-0.1056	0.9615	-0.1098	0.9126	0.0314	0.0049	0.0024	0.0103	0.387097	1.43056	0.0418478360055438	55312	61862	44737
c6m_0050001	isacc_modified_current_runny_nose_spring_2y	-1	3.3631	-0.302	0.7627	0.0248	0.0052	0.0024	0.0019	0.387097	0.301587	0.0342908436969508	55312	63210	45756
c6m_0050001	isacc_modified_current_runny_nose_spring_3y	-0.1682	1.6557	-0.1016	0.9191	0.0252	0.0049	0.0024	0.0027	0.387097	0.428571	0.0330778147762677	55312	63210	45756
c6m_0050001	isacc_modified_current_runny_nose_spring_4y	-0.0176	1.0143	-0.0174	0.9862	0.0292	0.0047	0.0024	0.0091	0.387097	1.28169	0.038483902236429	55312	61862	44737
c6m_0050001	isacc_modified_current_runny_nose_summer_2y	NA	NA	NA	NA	0.0249	0.0055	0.0024	-7e-04	0.387097	-0.118644	NA	55312	63210	45756
c6m_0050001	isacc_modified_current_runny_nose_summer_3y	1	5.1457	0.494	0.6213	0.0105	0.0051	0.0024	0.0024	0.387097	0.358209	0.00748628152456203	55312	63210	45756
c6m_0050001	isacc_modified_current_runny_nose_summer_4y	NA	NA	NA	NA	0.0236	0.0048	0.0024	-3e-04	0.387097	-0.0379747	NA	55312	61862	44737
c6m_0050001	isacc_modified_current_runny_nose_winter_2y	-0.7764	1.7924	-0.4331	0.6649	0.0305	0.0052	0.0024	0.0049	0.387097	0.742424	0.0422310233094314	55312	63210	45756
c6m_0050001	isacc_modified_current_runny_nose_winter_3y	NA	NA	NA	NA	0.0332	0.005	0.0024	-9e-04	0.387097	-0.160714	NA	55312	61862	44737
c6m_0050001	isacc_modified_current_runny_nose_winter_4y	NA	NA	NA	NA	0.0282	0.0054	0.0024	-0.0038	0.387097	-0.535211	NA	55312	61862	44737
c6m_0050001	kawasaki_disease_cum_4y	NA	NA	NA	NA	0.0023	0.0046	0.0024	-6e-04	0.387097	-0.0967742	NA	55312	64843	47024
c6m_0050001	length_of_labor	-0.2289	0.6526	-0.3507	0.7258	0.0051	0.0049	0.0024	0.0336	0.387097	4.73239	0.0086998088027539	55312	65763	47419
c6m_0050001	low_birth_weight	0.0259	0.5313	0.0487	0.9611	0.0019	0.0046	0.0024	0.0312	0.387097	4.8	0.00223016377846239	55312	65763	47419
c6m_0050001	lower_respiratory_tract_infection_cum_2y	0.9719	1.4893	0.6526	0.514	0.0037	0.0045	0.0024	0.0186	0.387097	2.58333	-0.00180914756804262	55312	65052	47187
c6m_0050001	m0mb_0410001	-0.1807	0.4452	-0.406	0.6848	0.0021	0.005	0.0024	0.0693	0.387097	6.41667	0.0050851295801311	55312	70596	51071
c6m_0050001	m0mb_0420001	-0.1588	0.4429	-0.3586	0.7199	0.0014	0.0054	0.0024	0.0712	0.387097	6.47273	0.00393610231037453	55312	70596	51071
c6m_0050001	m0mb_0430001	-0.1538	0.3928	-0.3916	0.6954	-3e-04	0.0051	0.0024	0.062	0.387097	4.46043	0.00155998724125292	55312	70596	51071
c6m_0050001	m0mb_0450001	-0.3084	0.7071	-0.4362	0.6627	0.001	0.005	0.0024	0.0209	0.387097	3.16667	0.00344808337063941	55312	70596	51071
c6m_0050001	m0mb_0460001	-0.6071	1.0153	-0.5979	0.5499	-3e-04	0.0051	0.0024	0.0224	0.387097	3.5	0.0041357554025505	55312	70596	51071
c6m_0050001	m0mb_0480001	-0.3855	0.6517	-0.5916	0.5541	0.0029	0.005	0.0024	0.0638	0.387097	6.44444	0.00860767635230323	55312	70596	51071
c6m_0050001	m1m_0030001_1	NA	NA	NA	NA	NA	NA	0.0024	0.0011	0.387097	0.186441	NA	55312	70178	51069
c6m_0050001	m1m_0030001_2	-0.5426	1.1417	-0.4753	0.6346	-0.0135	0.005	0.0024	0.0098	0.387097	1.46269	-0.0139232919826219	55312	70178	51069
c6m_0050001	m1m_0030001_3	NA	NA	NA	NA	-0.0027	0.0047	0.0024	-0.0104	0.387097	-1.92593	NA	55312	70178	51069
c6m_0050001	m1m_0040001_1	0.7876	1.3015	0.6051	0.5451	0.0079	0.0055	0.0024	0.0166	0.387097	2.72131	0.00471147600263815	55312	70178	51069
c6m_0050001	m1m_0040001_2	-0.6147	2.0091	-0.3059	0.7597	0.003	0.0048	0.0024	0.0022	0.387097	0.431373	0.0051399604576834	55312	68351	49644
c6m_0050001	m1m_0040001_4	-0.1514	0.8171	-0.1853	0.853	-0.0101	0.0057	0.0024	0.0173	0.387097	2.74603	-0.0116489140788941	55312	68351	49644
c6m_0050001	m1m_0040001_6	NA	NA	NA	NA	-0.0061	0.0048	0.0024	-0.0088	0.387097	-1.76	NA	55312	68351	49644
c6m_0050001	m1m_0250001_1	0.4456	1.0194	0.4371	0.662	0.013	0.0052	0.0024	0.0132	0.387097	2.09524	0.0137002209195611	55312	68351	49644
c6m_0050001	m1m_0250001_2	-0.7792	1.4332	-0.5437	0.5866	-0.0138	0.0053	0.0024	0.0101	0.387097	1.60317	-0.0133392068780199	55312	68351	49644
c6m_0050001	m1m_0250001_3	1	3.4159	0.4555	0.6487	-0.0092	0.0051	0.0024	0.0035	0.387097	0.603448	-0.0159514831471441	55312	68351	49644
c6m_0050001	m1m_0260001_1	0.7789	1.5522	0.5018	0.6158	-0.0075	0.0047	0.0024	0.0079	0.387097	1.36207	-0.0127464268595714	55312	68351	49644
c6m_0050001	m1m_0260001_2	-0.9254	1.8484	-0.5007	0.6166	0.009	0.0047	0.0024	0.0055	0.387097	0.901639	0.014566697566276	55312	68351	49644
c6m_0050001	m1m_bed_time	NA	NA	NA	NA	NA	NA	0.0024	2e-04	0.387097	0.0350877	NA	55312	63210	45756
c6m_0050001	m1m_nap_count	-0.393	0.7934	-0.4954	0.6203	-0.0052	0.0046	0.0024	0.0286	0.387097	4.4	-0.00351952530558671	55312	63195	45745
c6m_0050001	m1m_night_wake_up_count	-0.2586	0.6578	-0.3932	0.6942	-9e-04	0.0046	0.0024	0.0238	0.387097	3.83871	0.000801946889959443	55312	63210	45756
c6m_0050001	m1m_sleep_time_day	-0.3779	0.6918	-0.5463	0.5849	-0.0068	0.0049	0.0024	0.0395	0.387097	6.69492	-0.00851321736762125	55312	36752	25522
c6m_0050001	m1m_sleep_time_night	-0.4948	0.9064	-0.5459	0.5851	0.0026	0.005	0.0024	0.0141	0.387097	2.2381	0.00629027344713474	55312	63210	45756
c6m_0050001	m1m_total_sleep_time	-0.4705	0.8055	-0.5842	0.5591	-0.003	0.0051	0.0024	0.028	0.387097	4.66667	-7.71621065106012e-05	55312	61586	44520
c6m_0050001	m1m_wake_up_time	0.1196	0.6846	0.1748	0.8613	-0.0053	0.005	0.0024	0.0249	0.387097	3.19231	-0.00788170479024537	55312	63210	45756
c6m_0050001	mbpfas0001b	-1	2.0198	-0.5061	0.6128	-0.0075	0.0045	0.0024	0.0136	0.387097	0.660194	-0.00363936820057843	55312	66144	48001
c6m_0050001	mbpfas0007	1	4.5061	0.3895	0.6969	0.0012	0.005	0.0024	0.0067	0.387097	0.345361	-0.00557365486231607	55312	67798	49304
c6m_0050001	mbpfas0009	1	1.9246	0.6897	0.4904	-0.0051	0.005	0.0024	0.054	0.387097	2.45455	-0.0220804480482448	55312	67700	49234
c6m_0050001	mbpfas0013	-0.0079	0.6998	-0.0113	0.991	-0.0024	0.0047	0.0024	0.0495	0.387097	2.25	-0.00297251710805363	55312	67822	49317
c6m_0050001	mbpfas0017	-0.2119	0.7277	-0.2912	0.7709	-0.0023	0.0049	0.0024	0.0561	0.387097	2.55	-0.000361896184341134	55312	69987	50927
c6m_0050001	mbpfas0021	-1	2.3044	-0.5575	0.5772	-0.0043	0.0048	0.0024	0.0148	0.387097	0.714976	0.00241863144970106	55312	69842	50827
c6m_0050001	mbpfas0025	NA	NA	NA	NA	-0.0048	0.0051	0.0024	-0.001	0.387097	-0.046729	NA	55312	69820	50791
c6m_0050001	mbpfas0029	-0.9465	1.5606	-0.6065	0.5442	-0.0037	0.0049	0.0024	0.0334	0.387097	1.63725	0.00401808851621584	55312	69759	50752
c6m_0050001	mbpfas0039b	NA	NA	NA	NA	NA	NA	0.0024	0.0042	0.387097	0.214286	NA	55312	66813	48502
c6m_0050001	mbpfas0041	NA	NA	NA	NA	NA	NA	0.0024	0.0047	0.387097	0.20524	NA	55312	69954	50889
c6m_0050001	mbpfas0045	NA	NA	NA	NA	0.0018	0.0051	0.0024	-0.008	0.387097	-0.451977	NA	55312	70178	51069
c6m_0050001	mbpfas0047	-0.0017	0.6936	-0.0024	0.998	-0.0016	0.0046	0.0024	0.0515	0.387097	2.48792	-0.00198724032019443	55312	70178	51069
c6m_0050001	mbpfas0053b	0.471	1.3102	0.3595	0.7192	-0.0057	0.0049	0.0024	0.0222	0.387097	1.21978	-0.0107145268259051	55312	66813	48502
c6m_0050001	mbpfas0067b	1	1.6746	0.6247	0.5322	-0.0094	0.0048	0.0024	0.0296	0.387097	1.5914	-0.0209457479842747	55312	66696	48419
c6m_0050001	mbpfas0073	-0.6959	1.204	-0.578	0.5633	0.007	0.0048	0.0024	0.0626	0.387097	2.69828	0.0176516219899008	55312	70178	51069
c6m_0050001	milk_allergy_1hy	1	1.4371	0.7081	0.4789	0.1082	0.0051	0.0024	0.0138	0.387097	2.15625	0.132436924354095	55312	65376	47417
c6m_0050001	milk_allergy_2y	0.7894	1.2771	0.6182	0.5365	0.0953	0.005	0.0024	0.0113	0.387097	1.79365	0.117554103613026	55312	65376	47417
c6m_0050001	milk_allergy_3y	1	3.9764	0.3876	0.6983	0.0799	0.0051	0.0024	0.0017	0.387097	0.288136	0.0984171772114709	55312	65376	47417
c6m_0050001	milk_allergy_cum_4y	0.6584	1.046	0.6294	0.5291	0.1121	0.0052	0.0024	0.0203	0.387097	3.02985	0.139758957655741	55312	64853	47029
c6m_0050001	milk_allergy_score_until_4yo	0.7391	1.0579	0.6987	0.4848	0.1168	0.005	0.0024	0.0317	0.387097	4.28378	0.144151555023654	55312	65376	47417
c6m_0050001	milk_allergy_score_until_4yo_positive	0.7168	1.037	0.6913	0.4894	0.1106	0.0049	0.0024	0.0309	0.387097	4.06579	0.136373858097817	55312	65376	47417
c6m_0050001	mn	0.1476	0.4464	0.3307	0.7409	-0.0062	0.0061	0.0024	0.0781	0.387097	4.91195	-0.0100090485816118	55312	69905	50875
c6m_0050001	mt1b_0020001	0.1761	0.5715	0.3081	0.758	0.0073	0.0051	0.0024	0.0349	0.387097	4.30864	0.0074338214179817	55312	70178	51069
c6m_0050001	mt1b_0020101	0.1726	0.5822	0.2965	0.7669	0.008	0.0051	0.0024	0.0332	0.387097	4.25641	0.00836913281430596	55312	70178	51069
c6m_0050001	mt1b_0030001	0.4039	0.721	0.5601	0.5754	0.0018	0.0048	0.0024	0.0286	0.387097	3.575	-0.00116853116706512	55312	70178	51069
c6m_0050001	mt1b_0030101	0.5055	0.8241	0.6133	0.5397	9e-04	0.0049	0.0024	0.0294	0.387097	3.58537	-0.00319938419955726	55312	70178	51069
c6m_0050001	mt1b_0040001b	-0.5502	1.1177	-0.4923	0.6225	0.0062	0.0053	0.0024	0.015	0.387097	2.58621	0.011169514294565	55312	66813	48502
c6m_0050001	mt1b_0040101b	-0.4155	1.0272	-0.4045	0.6858	0.0049	0.0054	0.0024	0.0141	0.387097	2.35	0.00863191825996889	55312	66776	48473
c6m_0050001	mt1b_0050001	0.5493	0.9355	0.5872	0.5571	0.007	0.005	0.0024	0.0302	0.387097	4.50746	0.0039277951700496	55312	70178	51069
c6m_0050001	mt1b_0050101	0.5407	0.9204	0.5875	0.5569	0.0068	0.005	0.0024	0.03	0.387097	4.34783	0.0037693019907609	55312	70178	51069
c6m_0050001	mt1b_0060001	-0.7834	1.2686	-0.6175	0.5369	0.0084	0.0048	0.0024	0.02	0.387097	2.85714	0.0158535697976926	55312	70178	51069
c6m_0050001	mt1b_0060101	-0.7653	1.2533	-0.6106	0.5415	0.0078	0.0047	0.0024	0.0191	0.387097	2.72857	0.0148575711728311	55312	70178	51069
c6m_0050001	mt1b_0080001	0.1812	0.4483	0.4042	0.6861	0.0096	0.0049	0.0024	0.0576	0.387097	6.32967	0.00988167389984069	55312	70178	51069
c6m_0050001	mt1b_0100101	0.2344	0.4628	0.5064	0.6126	0.002	0.0048	0.0024	0.0571	0.387097	3.48171	-0.000313468070635025	55312	70178	51069
c6m_0050001	mt1b_0100201	-0.6299	0.9725	-0.6478	0.5171	-0.0015	0.0057	0.0024	0.055	0.387097	6.11111	0.00556883844982769	55312	70178	51069
c6m_0050001	mt1b_0100301	-1	2.1351	-0.701	0.4833	0.0096	0.005	0.0024	0.034	0.387097	4.72222	0.0257020507193375	55312	70178	51069
c6m_0050001	mt1b_0100401	-1	1.7863	-0.6991	0.4845	0.0053	0.0054	0.0024	0.039	0.387097	5.34247	0.0189886034053396	55312	69309	50404
c6m_0050001	mt1b_0100501	-0.249	0.5629	-0.4424	0.6582	0.0102	0.0051	0.0024	0.0606	0.387097	5.66355	0.0159798073723221	55312	69920	50882
c6m_0050001	mt1b_0100601	-0.4383	0.7884	-0.556	0.5782	0.0158	0.0051	0.0024	0.0596	0.387097	5.51852	0.0253512566479471	55312	69935	50883
c6m_0050001	mt1b_0100701	-0.7366	1.1632	-0.6333	0.5265	0.0157	0.0046	0.0024	0.0456	0.387097	5.92208	0.0275961562724147	55312	69685	50710
c6m_0050001	mt1b_0100801	0.6224	0.9799	0.6352	0.5253	-0.0112	0.005	0.0024	0.0914	0.387097	7.87931	-0.024048864511949	55312	70038	50966
c6m_0050001	mt1b_0200101	0.1467	0.45	0.326	0.7444	-0.0135	0.0051	0.0024	0.0567	0.387097	5.0177	-0.0188754777988046	55312	69125	50289
c6m_0050001	mt1b_0200201	-0.3919	0.6735	-0.5819	0.5606	0.0153	0.0048	0.0024	0.0537	0.387097	4.92661	0.0238091200955294	55312	70050	50972
c6m_0050001	mt1b_0200301	-0.131	0.5148	-0.2544	0.7992	-0.0014	0.0054	0.0024	0.0432	0.387097	4.69565	-0.000385869398139562	55312	69946	50898
c6m_0050001	mt1b_0200401	0.7961	1.1598	0.6864	0.4924	0.0016	0.0051	0.0024	0.0552	0.387097	5.52	-0.00741681035732841	55312	70249	50819
c6m_0050001	mt1b_0200501	-0.3712	0.8223	-0.4515	0.6517	0.0073	0.0048	0.0024	0.026	0.387097	1.9697	0.0131384845963819	55312	56798	40840
c6m_0050001	mt1b_0400001	0.4937	0.7601	0.6496	0.516	-0.0011	0.0052	0.0024	0.0725	0.387097	6.90476	-0.00816942664507916	55312	70596	51071
c6m_0050001	mt1b_0410001	0.4651	0.7214	0.6447	0.5191	-0.0041	0.0052	0.0024	0.0631	0.387097	6.8587	-0.0111092824261565	55312	70596	51071
c6m_0050001	mt1b_0420001	0.4755	0.7379	0.6443	0.5194	-0.0024	0.0055	0.0024	0.0587	0.387097	6.52222	-0.00885451618576946	55312	70596	51071
c6m_0050001	mt1b_0430001	0.7288	1.0612	0.6867	0.4923	-0.0069	0.005	0.0024	0.058	0.387097	4.87395	-0.0175790641321317	55312	70596	51071
c6m_0050001	mt1b_0440001	0.2249	0.5386	0.4176	0.6763	-0.0089	0.0051	0.0024	0.0611	0.387097	6.17172	-0.0140659659300945	55312	70596	51071
c6m_0050001	mt1b_0450001	0.0406	0.5945	0.0682	0.9456	-0.0055	0.005	0.0024	0.029	0.387097	4.14286	-0.00718169144083276	55312	70596	51071
c6m_0050001	mt1b_0460001	-0.4866	0.837	-0.5814	0.561	0.0017	0.0047	0.0024	0.0312	0.387097	4.52174	0.00639893640631674	55312	70596	51071
c6m_0050001	mt1b_0470001	NA	NA	NA	NA	0.0086	0.0047	0.0024	-0.0051	0.387097	-0.87931	NA	55312	70596	51071
c6m_0050001	mt1b_0480001	0.5212	0.7688	0.6779	0.4978	-0.0074	0.0051	0.0024	0.0615	0.387097	5.6422	-0.0159016754193381	55312	70596	51071
c6m_0050001	mt1u_0010001	-0.0146	0.7113	-0.0205	0.9836	0.0015	0.005	0.0024	0.0165	0.387097	2.79661	0.00194565127841936	55312	70596	51071
c6m_0050001	mt1u_0020001	0.1367	0.8035	0.1701	0.8649	6e-04	0.0052	0.0024	0.013	0.387097	2.13115	-2.9657264312054e-05	55312	70596	51071
c6m_0050001	mt2b_0410001	0.0393	0.3867	0.1016	0.9191	-0.0012	0.0057	0.0024	0.0775	0.387097	6.73913	-0.00208925334108701	55312	70596	51071
c6m_0050001	mt2b_0420001	0.0869	0.4062	0.2139	0.8306	-0.0017	0.0059	0.0024	0.0791	0.387097	6.76068	-0.00341934235603341	55312	70596	51071
c6m_0050001	mt2b_0430001	0.3082	0.5258	0.5861	0.5578	-0.0029	0.0049	0.0024	0.0853	0.387097	5.29814	-0.00834216213036521	55312	70186	50768
c6m_0050001	mt2b_0450001	0.4141	0.7116	0.5818	0.5607	-0.0049	0.0049	0.0024	0.0514	0.387097	6.425	-0.0109206376933627	55312	69944	50592
c6m_0050001	mt2b_0460001	-3e-04	0.4215	-6e-04	0.9995	-0.0015	0.0048	0.0024	0.0452	0.387097	5.38095	-0.00187733681509513	55312	70596	51071
c6m_0050001	mt2b_0480001	0.0694	0.3863	0.1797	0.8574	-0.0051	0.0053	0.0024	0.0758	0.387097	5.57353	-0.00747366904896931	55312	70596	51071
c6m_0050001	mt2b_0490001	0.1409	0.5614	0.251	0.8018	0.0099	0.0049	0.0024	0.0271	0.387097	3.56579	0.0111421340246536	55312	70596	51071
c6m_0050001	mt2u_0010001	0.2992	0.7326	0.4084	0.683	0.0046	0.0049	0.0024	0.0227	0.387097	3.72131	0.00346361408105413	55312	70596	51071
c6m_0050001	mt2u_0020001	0.2377	0.6802	0.3494	0.7268	0.001	0.005	0.0024	0.0228	0.387097	3.8	-0.000541630257380157	55312	70596	51071
c6m_0050001	mumps_cum_4y	0.7481	1.8925	0.3953	0.6926	0.0174	0.0055	0.0024	0.0044	0.387097	0.594595	0.0197281241221241	55312	65210	47302
c6m_0050001	mycotic_or_fungal_infection_cum_2y	0.8082	1.625	0.4974	0.6189	0.0184	0.0047	0.0024	0.0053	0.387097	0.929825	0.0209219209917272	55312	63328	45903
c6m_0050001	nuts_allergy_score_until_4yo_positive	0.4923	1.0095	0.4876	0.6258	0.0343	0.0044	0.0024	0.0098	0.387097	1.44118	0.0415473260074598	55312	64853	47030
c6m_0050001	otitis_media_cum_2y	-0.3377	0.7766	-0.4348	0.6637	0.0198	0.0049	0.0024	0.0243	0.387097	3.68182	0.0281943281121751	55312	64712	46938
c6m_0050001	out_of_night_diapers_age_4y	-0.4781	1.068	-0.4477	0.6544	-0.0143	0.0049	0.0024	0.0304	0.387097	2.15603	-0.0148592170030014	55312	61862	44737
c6m_0050001	participant_reported_food_allergy_cum_4y	0.3831	0.6557	0.5843	0.559	0.1147	0.005	0.0024	0.0429	0.387097	4.71429	0.145596222188474	55312	64768	46972
c6m_0050001	pb	0.0895	0.4606	0.1943	0.846	-7e-04	0.0051	0.0024	0.0508	0.387097	6.51282	-0.00189743508228378	55312	69564	50598
c6m_0050001	peanuts_allergy_score_4yo_positive	0.9845	3.8744	0.2541	0.7994	0.0183	0.0047	0.0024	0.0018	0.387097	0.28125	0.0225227730234738	55312	58660	42509
c6m_0050001	premature_birth	0.7908	1.391	0.5685	0.5697	0.0026	0.0053	0.0024	0.0091	0.387097	1.56897	-0.000391015861803354	55312	65763	47419
c6m_0050001	psychomotor_developmental_delay_cum_4y	NA	NA	NA	NA	0.0082	0.0048	0.0024	-0.0018	0.387097	-0.295082	NA	55312	64932	46816
c6m_0050001	roseola_infantum_cum_2y	-0.6076	1.2915	-0.4705	0.638	0.0064	0.005	0.0024	0.0126	0.387097	2	0.0117056159656839	55312	63051	45666
c6m_0050001	rsv_infection_cum_2y	0.9341	1.3903	0.6719	0.5017	0.0037	0.0049	0.0024	0.0361	0.387097	5.30882	-0.00405189181873109	55312	64642	46860
c6m_0050001	sccon003	0.1816	0.4314	0.4209	0.6738	0.0108	0.0049	0.0024	0.0704	0.387097	8.38095	0.011256999220764	55312	69899	50870
c6m_0050001	sccon005	0.116	0.5981	0.194	0.8462	0.0079	0.0049	0.0024	0.0252	0.387097	3.76119	0.00887592078818449	55312	69921	50885
c6m_0050001	se	-0.176	0.4167	-0.4224	0.6727	-0.0076	0.0053	0.0024	0.0628	0.387097	1.82558	-0.00737133723657296	55312	69945	50894
c6m_0050001	shellfish_allergy_score_until_4yo_positive	1	2.6855	0.4145	0.6785	0.0427	0.0051	0.0024	0.0027	0.387097	0.442623	0.0514492213677061	55312	65376	47417
c6m_0050001	soba_allergy_score_until_4yo_positive	-1	2.2126	-0.5763	0.5644	0.0344	0.0048	0.0024	0.0105	0.387097	1.75	0.0514720224920311	55312	62090	45060
c6m_0050001	soybean_allergy_score_until_4yo_positive	1	2.2343	0.5862	0.5578	0.0442	0.0047	0.0024	0.0084	0.387097	1.29231	0.0504461559046744	55312	65376	47417
c6m_0050001	streptococcus_pyogenes_cum_4y	-1	2.334	-0.5865	0.5575	0.0133	0.005	0.0024	0.0062	0.387097	0.984127	0.0223200532918991	55312	65546	47265
c6m_0050001	ucbb_0080001b	0.4025	0.7277	0.5531	0.5802	0.0021	0.0048	0.0024	0.029	0.387097	4.83333	-0.00073748153975792	55312	66813	48502
c6m_0050001	ucbb_0410001	-0.3575	0.5466	-0.6541	0.513	0.0024	0.0059	0.0024	0.3582	0.387097	8.3109	0.0167697881069938	55312	70596	51071
c6m_0050001	ucbb_0420001	-0.3834	0.5826	-0.6582	0.5104	0.0048	0.0058	0.0024	0.3484	0.387097	7.81166	0.0210352706054402	55312	70596	51071
c6m_0050001	ucbb_0430001	0.053	0.2341	0.2263	0.8209	-0.0122	0.0054	0.0024	0.2981	0.387097	4.26466	-0.0195330824035295	55312	70596	51071
c6m_0050001	ucbb_0450001	-0.0905	0.3671	-0.2465	0.8053	0.001	0.0057	0.0024	0.0986	0.387097	10.9556	0.00275839315781955	55312	70596	51071
c6m_0050001	ucbb_0460001	-0.0688	0.3324	-0.2071	0.8359	0.0018	0.0057	0.0024	0.0956	0.387097	10.5055	0.00342035143584215	55312	70310	50868
c6m_0050001	ucbb_0480001	-0.327	0.5135	-0.6369	0.5242	6e-04	0.0058	0.0024	0.3442	0.387097	7.23109	0.0125273370962166	55312	70596	51071
c6m_0050001	upper_respiratory_tract_infection_cum_2y	0.1953	0.7205	0.271	0.7864	0.0095	0.005	0.0024	0.018	0.387097	2.64706	0.0108981593961658	55312	65112	47233
c6m_0050001	urinary_tract_infections_cum_4y	NA	NA	NA	NA	-4.7473e-05	0.0047	0.0024	-0.0027	0.387097	-0.442623	NA	55312	64852	47028
c6m_0050001	urticaria_cum_4y	1	2.2624	0.7001	0.4839	0.0169	0.0049	0.0024	0.0121	0.387097	1.77941	0.013701005300805	55312	61135	44395
c6m_0050001	varicella_cum_4y	1	4.1202	0.6233	0.5331	-0.0071	0.0046	0.0024	0.0045	0.387097	0.642857	-0.0175502437301039	55312	65500	47223
c6m_0050001	wheat_allergy_score_until_4yo_positive	0.2518	0.5893	0.4273	0.6692	0.0661	0.0051	0.0024	0.0305	0.387097	4.55224	0.0830475890262913	55312	65376	47417
c6m_0051001	BMI	NA	NA	NA	NA	NA	NA	-3e-04	0.1732	-0.05	19.4607	NA	73913	163835	0
c6m_0051001	adenovirus_infection_cum_2y	NA	NA	NA	NA	0.0139	0.0053	-3e-04	0.0171	-0.05	2.71429	NA	72901	65112	62985
c6m_0051001	allergic_conjunctivitis_cum_4y	NA	NA	NA	NA	0.0298	0.0048	-3e-04	0.0162	-0.05	2.28169	NA	72901	65154	63019
c6m_0051001	allergic_conjunctivitis_or_rhinitis_or_hay_fever_cum_4y	NA	NA	NA	NA	0.0368	0.0047	-3e-04	0.0086	-0.05	1.11688	NA	72901	64843	62723
c6m_0051001	allergic_rhinitis_cum_4y	NA	NA	NA	NA	0.0261	0.0049	-3e-04	0.0126	-0.05	1.55556	NA	72901	65148	63013
c6m_0051001	any_food_allergy_score_positive_until_4yo	NA	NA	NA	NA	0.148	0.0048	-3e-04	0.0548	-0.05	5.48	NA	72901	64853	62741
c6m_0051001	asthma_cum_4y	NA	NA	NA	NA	0.0311	0.0051	-3e-04	0.0306	-0.05	3.1875	NA	72901	65376	63225
c6m_0051001	atopic_dermatitis_cum_4y	NA	NA	NA	NA	0.0888	0.0049	-3e-04	0.0633	-0.05	5.86111	NA	72901	65376	63225
c6m_0051001	autistic_spectrum_disorder_and_pddnos_cum_4y	NA	NA	NA	NA	3e-04	0.005	-3e-04	0.0107	-0.05	1.94545	NA	72901	65500	62980
c6m_0051001	bone_fracture_cum_4y	NA	NA	NA	NA	0.0035	0.0045	-3e-04	0.0034	-0.05	0.548387	NA	72901	65121	62986
c6m_0051001	breast_feeding_cessation_1m	NA	NA	NA	NA	-0.0193	0.0048	-3e-04	0.004	-0.05	0.634921	NA	72901	65763	63226
c6m_0051001	breast_feeding_cessation_2m	NA	NA	NA	NA	-0.0288	0.0047	-3e-04	0.0142	-0.05	2.18462	NA	72901	65763	63226
c6m_0051001	breast_feeding_cessation_3m	NA	NA	NA	NA	-0.036	0.005	-3e-04	0.0112	-0.05	1.77778	NA	72901	65763	63226
c6m_0051001	breast_feeding_cessation_age	NA	NA	NA	NA	0.02	0.0049	-3e-04	0.018	-0.05	2.14286	NA	72901	65347	62830
c6m_0051001	breast_feeding_period_1y	NA	NA	NA	NA	0.0394	0.0048	-3e-04	0.0188	-0.05	2.84848	NA	72901	65763	63226
c6m_0051001	c1hy_0010001	NA	NA	NA	NA	0.0021	0.005	-3e-04	-0.0063	-0.05	-1.18868	NA	55312	73767	55214
c6m_0051001	c1hy_0010101	NA	NA	NA	NA	-0.0198	0.0046	-3e-04	0.0133	-0.05	2.21667	NA	55312	73735	55180
c6m_0051001	c1hy_0010201	NA	NA	NA	NA	-0.0015	0.005	-3e-04	0.0033	-0.05	0.540984	NA	55312	73735	55180
c6m_0051001	c1hy_0010301	NA	NA	NA	NA	0.0031	0.0046	-3e-04	9e-04	-0.05	0.140625	NA	55312	73735	55180
c6m_0051001	c1hy_0030001b2	NA	NA	NA	NA	0.0033	0.0053	-3e-04	0.0102	-0.05	1.85455	NA	72901	68149	65843
c6m_0051001	c1hy_0030002	NA	NA	NA	NA	0.0042	0.0052	-3e-04	0.0154	-0.05	2.33333	NA	55312	73809	55235
c6m_0051001	c1hy_0040001	NA	NA	NA	NA	0.0225	0.0049	-3e-04	0.0196	-0.05	2.9697	NA	55312	73304	54851
c6m_0051001	c1hy_0040002	NA	NA	NA	NA	0.0248	0.005	-3e-04	0.0149	-0.05	2.22388	NA	55312	71266	52139
c6m_0051001	c1hy_0050001	NA	NA	NA	NA	-3e-04	0.0048	-3e-04	0.0141	-0.05	2.35	NA	55312	71266	52139
c6m_0051001	c1hy_0050002	NA	NA	NA	NA	9e-04	0.0047	-3e-04	0.0164	-0.05	2.82759	NA	55312	70924	51894
c6m_0051001	c1hy_0060002_checked	NA	NA	NA	NA	-0.0199	0.0055	-3e-04	0.1964	-0.05	12.1235	NA	72901	70596	67759
c6m_0051001	c1hy_0070001	NA	NA	NA	NA	0.002	0.0052	-3e-04	0.0099	-0.05	1.54688	NA	55312	70924	51894
c6m_0051001	c1hy_0070002b	NA	NA	NA	NA	-0.004	0.0053	-3e-04	0.0083	-0.05	1.40678	NA	72901	67793	65514
c6m_0051001	c1hy_0090001	NA	NA	NA	NA	0.0109	0.0052	-3e-04	0.0238	-0.05	4.17544	NA	55312	71094	52022
c6m_0051001	c1hy_0090101	NA	NA	NA	NA	0.0964	0.0052	-3e-04	0.0359	-0.05	4.3253	NA	55312	71094	52022
c6m_0051001	c1hy_0090201	NA	NA	NA	NA	0.181	0.0049	-3e-04	0.0378	-0.05	4.78481	NA	55312	71026	51968
c6m_0051001	c1hy_0090301	NA	NA	NA	NA	0.0229	0.0046	-3e-04	-5e-04	-0.05	-0.0877193	NA	55312	71026	51968
c6m_0051001	c1hy_0092001	NA	NA	NA	NA	0.0155	0.0048	-3e-04	0.0173	-0.05	2.54412	NA	55312	71026	51968
c6m_0051001	c1hy_0092101	NA	NA	NA	NA	0.0061	0.0047	-3e-04	0.0151	-0.05	2.35938	NA	55312	69461	50540
c6m_0051001	c1hy_0092201	NA	NA	NA	NA	-0.0014	0.0047	-3e-04	0.0149	-0.05	2.48333	NA	55312	69461	50540
c6m_0051001	c1hy_0092301	NA	NA	NA	NA	0.02	0.0051	-3e-04	0.023	-0.05	3.38235	NA	55312	69461	50540
c6m_0051001	c1hy_0092601	NA	NA	NA	NA	0.0151	0.0046	-3e-04	0.001	-0.05	0.188679	NA	55312	69328	50438
c6m_0051001	c1hy_0092701	NA	NA	NA	NA	2e-04	0.005	-3e-04	0.0031	-0.05	0.525424	NA	55312	69328	50438
c6m_0051001	c1hy_0092801	NA	NA	NA	NA	-0.0037	0.0044	-3e-04	-0.0018	-0.05	-0.276923	NA	55312	69223	50370
c6m_0051001	c1hy_0092901	NA	NA	NA	NA	-0.0092	0.005	-3e-04	-0.002	-0.05	-0.31746	NA	55312	69258	50392
c6m_0051001	c1hy_0093001	NA	NA	NA	NA	0.0122	0.0051	-3e-04	0.0052	-0.05	0.852459	NA	55312	69212	50350
c6m_0051001	c1hy_0093101	NA	NA	NA	NA	0.0054	0.0051	-3e-04	0.013	-0.05	1.91176	NA	55312	69212	50350
c6m_0051001	c1hy_0093301	NA	NA	NA	NA	0.0098	0.0051	-3e-04	5e-04	-0.05	0.0980392	NA	55312	69260	50390
c6m_0051001	c1hy_0100001_2	NA	NA	NA	NA	0.12	0.0044	-3e-04	0.0118	-0.05	1.81538	NA	72901	68280	65970
c6m_0051001	c1hy_0100001_3	NA	NA	NA	NA	0.0973	0.0047	-3e-04	0.0295	-0.05	3.73418	NA	72901	68351	66035
c6m_0051001	c1hy_0100001_4	NA	NA	NA	NA	0.0438	0.0053	-3e-04	-0.0043	-0.05	-0.767857	NA	72901	68351	66035
c6m_0051001	c1hy_0100102	NA	NA	NA	NA	0.1671	0.0051	-3e-04	0.0372	-0.05	4.96	NA	55312	69260	50390
c6m_0051001	c1hy_0100203	NA	NA	NA	NA	0.1366	0.0051	-3e-04	0.0202	-0.05	2.72973	NA	55312	69261	50400
c6m_0051001	c1hy_0100301	NA	NA	NA	NA	0.1423	0.0051	-3e-04	0.0187	-0.05	2.39744	NA	55312	69210	50361
c6m_0051001	c1hy_0100304	NA	NA	NA	NA	0.038	0.0044	-3e-04	0.0027	-0.05	0.519231	NA	55312	69210	50361
c6m_0051001	c1hy_0100501_3	NA	NA	NA	NA	0.0851	0.0044	-3e-04	0.0065	-0.05	1.14035	NA	72901	68351	66035
c6m_0051001	c1hy_0100501_4	NA	NA	NA	NA	0.0585	0.0047	-3e-04	0.0022	-0.05	0.407407	NA	72901	68351	66035
c6m_0051001	c1hy_0100602	NA	NA	NA	NA	0.1475	0.0052	-3e-04	0.0273	-0.05	3.9	NA	55312	70019	50952
c6m_0051001	c1hy_0100703	NA	NA	NA	NA	0.1662	0.005	-3e-04	0.0175	-0.05	2.73438	NA	55312	70019	50952
c6m_0051001	c1hy_0100801	NA	NA	NA	NA	0.1675	0.0053	-3e-04	0.019	-0.05	2.96875	NA	55312	69945	50900
c6m_0051001	c1hy_0101102	NA	NA	NA	NA	0.1016	0.0053	-3e-04	0.0126	-0.05	2.29091	NA	55312	69945	50900
c6m_0051001	c1hy_0102001_3	NA	NA	NA	NA	0.0205	0.0044	-3e-04	-0.0046	-0.05	-0.754098	NA	72901	68351	66035
c6m_0051001	c1hy_0103001_3	NA	NA	NA	NA	0.035	0.0046	-3e-04	0.018	-0.05	3.33333	NA	72901	68351	66035
c6m_0051001	c1hy_0103501_2	NA	NA	NA	NA	0.0091	0.0051	-3e-04	0.0212	-0.05	2.94444	NA	72901	68351	66035
c6m_0051001	c1hy_0103501_3	NA	NA	NA	NA	0.0115	0.005	-3e-04	0.0018	-0.05	0.295082	NA	72901	68351	66035
c6m_0051001	c1hy_0104001_2	NA	NA	NA	NA	0.0025	0.0047	-3e-04	0.0266	-0.05	4.09231	NA	72901	68351	66035
c6m_0051001	c1hy_0104001_3	NA	NA	NA	NA	0.0036	0.0044	-3e-04	-0.0029	-0.05	-0.508772	NA	72901	68351	66035
c6m_0051001	c1hy_0104501_2	NA	NA	NA	NA	-0.0021	0.0052	-3e-04	0.0064	-0.05	1.03226	NA	72901	68351	66035
c6m_0051001	c1hy_0105001_2	NA	NA	NA	NA	0.0149	0.0054	-3e-04	0.028	-0.05	4.24242	NA	72901	68351	66035
c6m_0051001	c1hy_0105001_3	NA	NA	NA	NA	0.0053	0.0051	-3e-04	-0.003	-0.05	-0.491803	NA	72901	68351	66035
c6m_0051001	c1hy_0105501	NA	NA	NA	NA	0.064	0.005	-3e-04	0.0049	-0.05	0.790323	NA	55312	69945	50900
c6m_0051001	c1hy_0105601	NA	NA	NA	NA	0.0791	0.0048	-3e-04	0.0027	-0.05	0.428571	NA	55312	70403	50937
c6m_0051001	c1hy_0105701	NA	NA	NA	NA	0.0456	0.0051	-3e-04	-5e-04	-0.05	-0.0833333	NA	55312	70403	50937
c6m_0051001	c1hy_0110001	NA	NA	NA	NA	0.0432	0.0048	-3e-04	0.0026	-0.05	0.472727	NA	55312	70403	50937
c6m_0051001	c1hy_0130001	NA	NA	NA	NA	0.0246	0.0052	-3e-04	0.0454	-0.05	6.21918	NA	55312	70403	50937
c6m_0051001	c1hy_0140001	NA	NA	NA	NA	0.0273	0.0049	-3e-04	0.0475	-0.05	6.50685	NA	55312	68095	49448
c6m_0051001	c1hy_0150001	NA	NA	NA	NA	0.0234	0.005	-3e-04	0.0465	-0.05	6.2	NA	55312	68095	49448
c6m_0051001	c1hy_0150101	NA	NA	NA	NA	0.0287	0.0047	-3e-04	0.042	-0.05	5.67568	NA	55312	67753	49211
c6m_0051001	c1hy_0150201	NA	NA	NA	NA	0.0208	0.0046	-3e-04	0.0345	-0.05	4.72603	NA	55312	67753	49211
c6m_0051001	c1hy_0150301	NA	NA	NA	NA	0.0182	0.0046	-3e-04	0.0163	-0.05	2.85965	NA	55312	67753	49211
c6m_0051001	c1hy_0160001	NA	NA	NA	NA	0.014	0.005	-3e-04	0.0199	-0.05	3.37288	NA	55312	67701	49168
c6m_0051001	c1hy_0170001	NA	NA	NA	NA	0.0199	0.0048	-3e-04	0.0167	-0.05	2.78333	NA	55312	67637	49120
c6m_0051001	c1hy_0180001	NA	NA	NA	NA	0.0151	0.0046	-3e-04	0.0069	-0.05	1.18966	NA	55312	67613	49105
c6m_0051001	c1hy_0190001	NA	NA	NA	NA	0.0945	0.0055	-3e-04	0.039	-0.05	4.10526	NA	55312	67613	49105
c6m_0051001	c1hy_0200001	NA	NA	NA	NA	0.0931	0.0055	-3e-04	0.0402	-0.05	4.56818	NA	55312	67669	49147
c6m_0051001	c1hy_0200301	NA	NA	NA	NA	0.0935	0.0051	-3e-04	0.0061	-0.05	0.953125	NA	55312	64701	46929
c6m_0051001	c1hy_0201001	NA	NA	NA	NA	0.0447	0.0049	-3e-04	0.0089	-0.05	1.39062	NA	55312	67669	49147
c6m_0051001	c1hy_0201101	NA	NA	NA	NA	0.0398	0.0048	-3e-04	-0.002	-0.05	-0.338983	NA	55312	67682	49157
c6m_0051001	c1hy_0201201	NA	NA	NA	NA	0.0763	0.0051	-3e-04	0.0166	-0.05	2.33803	NA	55312	67658	49136
c6m_0051001	c1hy_0201301	NA	NA	NA	NA	0.0641	0.005	-3e-04	0.0208	-0.05	3.2	NA	55312	67658	49136
c6m_0051001	c1hy_0201401	NA	NA	NA	NA	0.0837	0.0048	-3e-04	0.0183	-0.05	2.77273	NA	55312	65300	47362
c6m_0051001	c1hy_0201501	NA	NA	NA	NA	0.0656	0.0053	-3e-04	0.0119	-0.05	1.72464	NA	55312	65300	47362
c6m_0051001	c1hy_0201601	NA	NA	NA	NA	0.0612	0.0052	-3e-04	0.0198	-0.05	2.86957	NA	55312	65303	47362
c6m_0051001	c1hy_0201701	NA	NA	NA	NA	0.0665	0.0051	-3e-04	0.0253	-0.05	3.77612	NA	55312	65303	47362
c6m_0051001	c1hy_0201801	NA	NA	NA	NA	0.0529	0.0048	-3e-04	0.0225	-0.05	3.16901	NA	55312	65303	47362
c6m_0051001	c1hy_0201901	NA	NA	NA	NA	0.0642	0.005	-3e-04	0.0202	-0.05	2.97059	NA	55312	64819	47005
c6m_0051001	c1hy_0202001	NA	NA	NA	NA	0.0459	0.0048	-3e-04	0.0073	-0.05	1.2807	NA	55312	64752	46963
c6m_0051001	c1hy_0202101	NA	NA	NA	NA	0.0619	0.0047	-3e-04	0.0161	-0.05	2.23611	NA	55312	64676	46914
c6m_0051001	c1hy_0202201	NA	NA	NA	NA	0.0756	0.005	-3e-04	0.0311	-0.05	4.09211	NA	55312	64642	46881
c6m_0051001	c1hy_0202301	NA	NA	NA	NA	0.0568	0.0053	-3e-04	0.022	-0.05	2.93333	NA	55312	64642	46881
c6m_0051001	c1hy_0202401	NA	NA	NA	NA	0.079	0.0053	-3e-04	0.0194	-0.05	2.85294	NA	55312	64701	46929
c6m_0051001	c1hy_0210001	NA	NA	NA	NA	0.1062	0.0049	-3e-04	0.04	-0.05	4.7619	NA	55312	64718	46937
c6m_0051001	c1hy_0220001	NA	NA	NA	NA	0.0609	0.0048	-3e-04	0.0534	-0.05	5.44898	NA	55312	64700	46923
c6m_0051001	c1hy_0240001_1	NA	NA	NA	NA	0.0241	0.005	-3e-04	0.0045	-0.05	0.725806	NA	72901	68351	66035
c6m_0051001	c1hy_0240001_2	NA	NA	NA	NA	-0.0232	0.005	-3e-04	0.0057	-0.05	0.890625	NA	72901	68351	66035
c6m_0051001	c1hy_0250001_1	NA	NA	NA	NA	9e-04	0.0045	-3e-04	0.0278	-0.05	3.80822	NA	72901	68351	66035
c6m_0051001	c1hy_0250001_2	NA	NA	NA	NA	0.0073	0.0049	-3e-04	0.0162	-0.05	2.41791	NA	72901	68351	66035
c6m_0051001	c1hy_0250001_3	NA	NA	NA	NA	-0.0058	0.0051	-3e-04	0.0352	-0.05	5.10145	NA	72901	67101	64858
c6m_0051001	c1hy_0260001	NA	NA	NA	NA	-0.0021	0.0047	-3e-04	0.0079	-0.05	1.31667	NA	55312	64700	46923
c6m_0051001	c1hy_0280001	NA	NA	NA	NA	-0.0203	0.0049	-3e-04	0.0122	-0.05	2.14035	NA	55312	65579	47290
c6m_0051001	c1hy_0290001	NA	NA	NA	NA	0.0273	0.0049	-3e-04	0.0098	-0.05	1.44118	NA	55312	65579	47290
c6m_0051001	c1hy_0300001	NA	NA	NA	NA	-0.0244	0.0045	-3e-04	0.0032	-0.05	0.571429	NA	55312	65579	47290
c6m_0051001	c1hy_0310001	NA	NA	NA	NA	0.0109	0.0046	-3e-04	0.001	-0.05	0.178571	NA	55312	65579	47290
c6m_0051001	c1hy_0330001	NA	NA	NA	NA	0.0021	0.0047	-3e-04	0.0041	-0.05	0.745455	NA	55312	61264	44295
c6m_0051001	c1hy_0340001	NA	NA	NA	NA	0.0028	0.0053	-3e-04	-0.0033	-0.05	-0.428571	NA	55312	61195	44250
c6m_0051001	c1hy_0350001	NA	NA	NA	NA	-0.0013	0.0053	-3e-04	0.0107	-0.05	1.81356	NA	55312	61095	44187
c6m_0051001	c1hy_0350002	NA	NA	NA	NA	0.0062	0.0048	-3e-04	0.0017	-0.05	0.298246	NA	55312	61095	44187
c6m_0051001	c1hy_0350003	NA	NA	NA	NA	0.0085	0.0045	-3e-04	0.0107	-0.05	1.87719	NA	55312	61156	44221
c6m_0051001	c1hy_0350004	NA	NA	NA	NA	0.0057	0.0052	-3e-04	0.0075	-0.05	1.22951	NA	55312	61118	44192
c6m_0051001	c1hy_0360001	NA	NA	NA	NA	0.0036	0.0052	-3e-04	0.0034	-0.05	0.515152	NA	55312	61118	44192
c6m_0051001	c1hy_0360002	NA	NA	NA	NA	5.1343e-05	0.0054	-3e-04	0.0123	-0.05	1.86364	NA	55312	61089	44171
c6m_0051001	c1hy_0360003	NA	NA	NA	NA	0.0041	0.0052	-3e-04	0.0021	-0.05	0.318182	NA	55312	61089	44171
c6m_0051001	c1hy_0360004	NA	NA	NA	NA	0.0124	0.0048	-3e-04	0.0158	-0.05	2.35821	NA	55312	60213	43509
c6m_0051001	c1hy_0370001	NA	NA	NA	NA	5e-04	0.0051	-3e-04	0.0095	-0.05	1.48438	NA	55312	60213	43509
c6m_0051001	c1hy_0370101	NA	NA	NA	NA	0.0015	0.0044	-3e-04	-0.0056	-0.05	-0.918033	NA	55312	60213	43509
c6m_0051001	c1hy_0370201	NA	NA	NA	NA	0.0062	0.0052	-3e-04	-0.0048	-0.05	-0.872727	NA	55312	79676	55261
c6m_0051001	c1hy_0380101_1	NA	NA	NA	NA	-0.0063	0.0048	-3e-04	-0.0018	-0.05	-0.295082	NA	72901	67525	65267
c6m_0051001	c1hy_0380101_2	NA	NA	NA	NA	-0.0014	0.0049	-3e-04	0.0101	-0.05	1.68333	NA	72901	67571	65312
c6m_0051001	c1hy_0380101_3	NA	NA	NA	NA	0.0045	0.0048	-3e-04	-7e-04	-0.05	-0.106061	NA	72901	64063	61899
c6m_0051001	c1hy_0380101_4	NA	NA	NA	NA	-0.0012	0.005	-3e-04	-2e-04	-0.05	-0.03125	NA	72901	68351	66035
c6m_0051001	c1hy_0380201	NA	NA	NA	NA	-0.0036	0.0053	-3e-04	0.0013	-0.05	0.209677	NA	55312	78089	54353
c6m_0051001	c1hy_0380202	NA	NA	NA	NA	0.0082	0.0052	-3e-04	-0.0063	-0.05	-1.21154	NA	55312	45836	45409
c6m_0051001	c1hy_0380301	NA	NA	NA	NA	0.0085	0.0051	-3e-04	0.0097	-0.05	1.61667	NA	55312	45692	45266
c6m_0051001	c1hy_0390001	NA	NA	NA	NA	0.0098	0.0052	-3e-04	0.0163	-0.05	2.67213	NA	55312	45835	45408
c6m_0051001	c1hy_0390101	NA	NA	NA	NA	0.012	0.0052	-3e-04	0.0115	-0.05	1.88525	NA	55312	45692	45266
c6m_0051001	c1hy_0390201	NA	NA	NA	NA	0.0073	0.0052	-3e-04	0.0173	-0.05	2.88333	NA	55312	73666	55130
c6m_0051001	c1hy_0390301	NA	NA	NA	NA	0.0184	0.0051	-3e-04	0.0062	-0.05	1.01639	NA	55312	60292	44041
c6m_0051001	c1hy_0390401	NA	NA	NA	NA	0.0077	0.0048	-3e-04	-0.0014	-0.05	-0.25	NA	55312	69669	50718
c6m_0051001	c1hy_0390501	NA	NA	NA	NA	0.0024	0.0048	-3e-04	0.0077	-0.05	1.24194	NA	55312	69712	50744
c6m_0051001	c1hy_0400001	NA	NA	NA	NA	-0.0016	0.0047	-3e-04	-2e-04	-0.05	-0.03125	NA	55312	70145	51043
c6m_0051001	c1hy_0400101	NA	NA	NA	NA	-0.0045	0.0052	-3e-04	0.0088	-0.05	1.27536	NA	55312	67528	49045
c6m_0051001	c1hy_0400201	NA	NA	NA	NA	-0.015	0.0047	-3e-04	0.0038	-0.05	0.745098	NA	55312	63889	46332
c6m_0051001	c1hy_0400301	NA	NA	NA	NA	0.0039	0.0047	-3e-04	0.0066	-0.05	1.04762	NA	55312	63432	46003
c6m_0051001	c1hy_0410001	NA	NA	NA	NA	-0.0011	0.005	-3e-04	0.0206	-0.05	3.07463	NA	55312	58567	42434
c6m_0051001	c1hy_0411001	NA	NA	NA	NA	-0.0089	0.0048	-3e-04	0.0198	-0.05	2.86957	NA	55312	59441	43311
c6m_0051001	c1hy_0411101	NA	NA	NA	NA	0.0026	0.0052	-3e-04	-3.3319e-05	-0.05	-0.00546213	NA	55312	58261	42461
c6m_0051001	c1hy_0411201	NA	NA	NA	NA	5e-04	0.0051	-3e-04	0.0018	-0.05	0.295082	NA	55312	58181	42435
c6m_0051001	c1hy_0411401	NA	NA	NA	NA	0.0142	0.0048	-3e-04	0.0053	-0.05	0.854839	NA	55312	59348	43247
c6m_0051001	c1hy_0420001	NA	NA	NA	NA	-0.0025	0.0044	-3e-04	0.0012	-0.05	0.190476	NA	55312	59136	43067
c6m_0051001	c1hy_0420002	NA	NA	NA	NA	-0.0047	0.0045	-3e-04	9e-04	-0.05	0.145161	NA	55312	61851	44732
c6m_0051001	c1hy_0420003	NA	NA	NA	NA	0.005	0.0052	-3e-04	6e-04	-0.05	0.0983607	NA	55312	59936	43371
c6m_0051001	c1hy_0420004	NA	NA	NA	NA	-0.001	0.0057	-3e-04	0.0063	-0.05	0.926471	NA	55312	47540	34673
c6m_0051001	c1hy_0430001	NA	NA	NA	NA	-0.0076	0.0049	-3e-04	0.0335	-0.05	2.04268	NA	55312	47983	34983
c6m_0051001	c1hy_0430002	NA	NA	NA	NA	0.0051	0.0053	-3e-04	0.0252	-0.05	3.76119	NA	55312	20259	14133
c6m_0051001	c1hy_0430003	NA	NA	NA	NA	0.0059	0.0053	-3e-04	0.0025	-0.05	0.409836	NA	55312	20259	14133
c6m_0051001	c1hy_0430004	NA	NA	NA	NA	0.0111	0.0052	-3e-04	0.0026	-0.05	0.40625	NA	55312	20259	14133
c6m_0051001	c1hy_0440001	NA	NA	NA	NA	-0.0065	0.0047	-3e-04	0.0124	-0.05	1.90769	NA	55312	20259	14133
c6m_0051001	c1hy_0440002	NA	NA	NA	NA	0.0038	0.0051	-3e-04	0.0033	-0.05	0.568966	NA	55312	71674	49490
c6m_0051001	c1hy_0440003	NA	NA	NA	NA	0.0071	0.0052	-3e-04	0.0123	-0.05	1.86364	NA	55312	70970	48999
c6m_0051001	c1hy_0440004	NA	NA	NA	NA	-0.0013	0.0045	-3e-04	0.0044	-0.05	0.721311	NA	55312	79712	55264
c6m_0051001	c1hy_0440005	NA	NA	NA	NA	3e-04	0.0047	-3e-04	0.0084	-0.05	1.42373	NA	55312	40817	28839
c6m_0051001	c1hy_0440006	NA	NA	NA	NA	0.0039	0.005	-3e-04	0.0086	-0.05	1.36508	NA	55312	67970	50292
c6m_0051001	c1hy_0450101	NA	NA	NA	NA	0.0033	0.0054	-3e-04	0.0305	-0.05	4.23611	NA	55312	64328	47108
c6m_0051001	c1hy_0450102	NA	NA	NA	NA	0.0013	0.0052	-3e-04	0.0313	-0.05	4.01282	NA	55312	60593	44175
c6m_0051001	c1hy_0450401	NA	NA	NA	NA	0.0023	0.0051	-3e-04	-0.0018	-0.05	-0.327273	NA	55312	62863	45572
c6m_0051001	c1hy_0460001	NA	NA	NA	NA	0.0038	0.0051	-3e-04	0.0801	-0.05	1.15584	NA	55312	61277	44423
c6m_0051001	c1hy_0460101	NA	NA	NA	NA	0.0059	0.0045	-3e-04	0.068	-0.05	1.088	NA	55312	62924	45647
c6m_0051001	c1hy_0490001	NA	NA	NA	NA	0.0082	0.0052	-3e-04	0.0045	-0.05	0.818182	NA	55312	60951	44156
c6m_0051001	c1hy_0490102	NA	NA	NA	NA	0.0142	0.0049	-3e-04	-5e-04	-0.05	-0.078125	NA	55312	58782	42695
c6m_0051001	c1hy_0491001	NA	NA	NA	NA	-0.0068	0.0047	-3e-04	4e-04	-0.05	0.0714286	NA	55312	59290	42900
c6m_0051001	c1hy_0492001	NA	NA	NA	NA	0.0116	0.0049	-3e-04	0.0117	-0.05	1.91803	NA	55312	79490	55122
c6m_0051001	c1hy_0492002	NA	NA	NA	NA	0.0129	0.005	-3e-04	0.0271	-0.05	3.87143	NA	55312	77888	54260
c6m_0051001	c1hy_0493001	NA	NA	NA	NA	-0.0097	0.0043	-3e-04	0.0057	-0.05	0.966102	NA	55312	71814	53366
c6m_0051001	c1hy_0493002b	NA	NA	NA	NA	-0.0109	0.0043	-3e-04	0.0045	-0.05	0.789474	NA	72901	34397	33246
c6m_0051001	c1hy_0494001	NA	NA	NA	NA	-0.0065	0.0049	-3e-04	0.0029	-0.05	0.508772	NA	55312	38984	28469
c6m_0051001	c1hy_0495001	NA	NA	NA	NA	-0.0084	0.0051	-3e-04	0.0063	-0.05	1.21154	NA	55312	52971	38755
c6m_0051001	c1hy_0496001	NA	NA	NA	NA	-6e-04	0.0049	-3e-04	0.0036	-0.05	0.545455	NA	55312	60310	44025
c6m_0051001	c1hy_0497001	NA	NA	NA	NA	-0.0033	0.0048	-3e-04	0.0135	-0.05	1.92857	NA	55312	61559	44725
c6m_0051001	c1hy_0500001	NA	NA	NA	NA	0.02	0.005	-3e-04	-0.0052	-0.05	-0.787879	NA	55312	59324	43008
c6m_0051001	c1hy_0500101	NA	NA	NA	NA	-0.0079	0.005	-3e-04	0.0012	-0.05	0.210526	NA	55312	60039	43416
c6m_0051001	c1hy_0500201	NA	NA	NA	NA	0.0096	0.0051	-3e-04	-0.0021	-0.05	-0.328125	NA	55312	59184	42739
c6m_0051001	c1hy_0500401	NA	NA	NA	NA	0.0197	0.0049	-3e-04	-0.0077	-0.05	-1.24194	NA	55312	61291	44314
c6m_0051001	c1hy_0500601	NA	NA	NA	NA	0.0076	0.005	-3e-04	0.0094	-0.05	1.59322	NA	55312	64843	47022
c6m_0051001	c1hy_0500801	NA	NA	NA	NA	0.0048	0.0042	-3e-04	0.0116	-0.05	2.18868	NA	55312	64763	46968
c6m_0051001	c1hy_0501001	NA	NA	NA	NA	-0.0049	0.0048	-3e-04	0.0016	-0.05	0.296296	NA	55312	68351	49644
c6m_0051001	c1hy_0501201	NA	NA	NA	NA	0.0025	0.0043	-3e-04	9e-04	-0.05	0.157895	NA	55312	68351	49644
c6m_0051001	c1hy_0501301	NA	NA	NA	NA	0.0027	0.0043	-3e-04	0.0046	-0.05	0.821429	NA	55312	70178	51069
c6m_0051001	c1hy_0501401	NA	NA	NA	NA	0.0123	0.0054	-3e-04	-0.0062	-0.05	-1.10714	NA	55312	70178	51069
c6m_0051001	c1hy_asq_acomu	NA	NA	NA	NA	0.012	0.005	-3e-04	0.0861	-0.05	8.87629	NA	72901	69918	67521
c6m_0051001	c1hy_asq_bgm	NA	NA	NA	NA	0.01	0.0049	-3e-04	0.0765	-0.05	8.89535	NA	72901	69960	67563
c6m_0051001	c1hy_asq_cfm	NA	NA	NA	NA	0.0085	0.0048	-3e-04	0.0557	-0.05	6.47674	NA	72901	70072	67662
c6m_0051001	c1hy_asq_dproblem	NA	NA	NA	NA	0.0147	0.0052	-3e-04	0.0515	-0.05	6.68831	NA	72901	70178	67757
c6m_0051001	c1hy_asq_epersonal	NA	NA	NA	NA	0.0068	0.0052	-3e-04	0.0355	-0.05	4.08046	NA	72901	70178	67757
c6m_0051001	c1hy_asq_total	NA	NA	NA	NA	0.0151	0.0052	-3e-04	0.0772	-0.05	8.21277	NA	72901	66813	64600
c6m_0051001	c1hy_bed_time	NA	NA	NA	NA	0.0029	0.0052	-3e-04	0.0269	-0.05	3.68493	NA	72901	65763	63226
c6m_0051001	c1hy_bmi	NA	NA	NA	NA	-0.0172	0.0052	-3e-04	0.1847	-0.05	13.2878	NA	72901	66813	64600
c6m_0051001	c1hy_nap_count	NA	NA	NA	NA	0.0071	0.0048	-3e-04	0.0165	-0.05	2.46269	NA	72901	65763	63226
c6m_0051001	c1hy_night_wake_up_count	NA	NA	NA	NA	0.0041	0.0044	-3e-04	0.0287	-0.05	4.28358	NA	72901	65763	63226
c6m_0051001	c1hy_psi_cf	NA	NA	NA	NA	0.0158	0.005	-3e-04	0.0264	-0.05	4.125	NA	72901	70596	67759
c6m_0051001	c1hy_sleep_time_day	NA	NA	NA	NA	0.0032	0.0055	-3e-04	0.0195	-0.05	3.25	NA	72901	65763	63226
c6m_0051001	c1hy_sleep_time_night	NA	NA	NA	NA	-5e-04	0.0049	-3e-04	0.0231	-0.05	3.34783	NA	72901	65763	63226
c6m_0051001	c1hy_total_sleep_time	NA	NA	NA	NA	0.0017	0.0052	-3e-04	0.01	-0.05	1.5873	NA	72901	65763	63226
c6m_0051001	c1hy_wake_up_time	NA	NA	NA	NA	2e-04	0.0055	-3e-04	0.0699	-0.05	9.07792	NA	72901	65763	63226
c6m_0051001	c1y_0010001_1	NA	NA	NA	NA	-0.0014	0.0045	-3e-04	2e-04	-0.05	0.0350877	NA	72901	68351	66035
c6m_0051001	c1y_0010001_3	NA	NA	NA	NA	-0.0012	0.0049	-3e-04	-4e-04	-0.05	-0.0677966	NA	72901	68351	66035
c6m_0051001	c1y_0040001	NA	NA	NA	NA	0.0351	0.0048	-3e-04	0.0147	-0.05	2.29688	NA	55312	20259	14133
c6m_0051001	c1y_0040002	NA	NA	NA	NA	0.0401	0.0051	-3e-04	0.0218	-0.05	3.46032	NA	55312	20259	14133
c6m_0051001	c1y_0050001	NA	NA	NA	NA	-0.0231	0.0058	-3e-04	0.0146	-0.05	2.24615	NA	55312	20256	14130
c6m_0051001	c1y_0050002	NA	NA	NA	NA	-0.0155	0.0056	-3e-04	0.016	-0.05	2.62295	NA	55312	71680	49494
c6m_0051001	c1y_0050003	NA	NA	NA	NA	-0.0049	0.0043	-3e-04	0.039	-0.05	3.07087	NA	55312	70976	49003
c6m_0051001	c1y_0060002	NA	NA	NA	NA	0.0112	0.0048	-3e-04	0.0105	-0.05	1.66667	NA	55312	71664	49485
c6m_0051001	c1y_0060101	NA	NA	NA	NA	0.0115	0.0049	-3e-04	-0.0034	-0.05	-0.576271	NA	55312	70960	48994
c6m_0051001	c1y_0060102	NA	NA	NA	NA	0.0363	0.0047	-3e-04	3e-04	-0.05	0.0491803	NA	55312	71655	49481
c6m_0051001	c1y_0060103	NA	NA	NA	NA	0.0217	0.0053	-3e-04	0.0035	-0.05	0.546875	NA	55312	70951	48990
c6m_0051001	c1y_0060104	NA	NA	NA	NA	0.0113	0.0048	-3e-04	0.0111	-0.05	1.91379	NA	55312	71659	49482
c6m_0051001	c1y_0060105	NA	NA	NA	NA	0.0542	0.005	-3e-04	8.2431e-05	-0.05	0.0137385	NA	55312	70955	48991
c6m_0051001	c1y_0060106	NA	NA	NA	NA	0.101	0.005	-3e-04	0.0123	-0.05	1.95238	NA	55312	71685	49497
c6m_0051001	c1y_0060107	NA	NA	NA	NA	0.0086	0.0053	-3e-04	0.0111	-0.05	1.7619	NA	55312	71426	49327
c6m_0051001	c1y_0060108	NA	NA	NA	NA	0.0121	0.0055	-3e-04	-0.0042	-0.05	-0.677419	NA	55312	71426	49327
c6m_0051001	c1y_0060109	NA	NA	NA	NA	0.0064	0.0047	-3e-04	0.0022	-0.05	0.354839	NA	55312	71426	49327
c6m_0051001	c1y_0060110	NA	NA	NA	NA	0.0081	0.0053	-3e-04	0.0149	-0.05	2.52542	NA	55312	71426	49327
c6m_0051001	c1y_0060111	NA	NA	NA	NA	0.0082	0.0048	-3e-04	-0.0038	-0.05	-0.690909	NA	55312	71426	49327
c6m_0051001	c1y_0060112	NA	NA	NA	NA	0.0122	0.0051	-3e-04	0.0142	-0.05	2.32787	NA	55312	71426	49327
c6m_0051001	c1y_0060113	NA	NA	NA	NA	0.0011	0.0049	-3e-04	0.0132	-0.05	2.09524	NA	55312	71426	49327
c6m_0051001	c1y_0060201	NA	NA	NA	NA	0.0109	0.0049	-3e-04	0.0113	-0.05	1.91525	NA	55312	71426	49327
c6m_0051001	c1y_0060202	NA	NA	NA	NA	0.007	0.005	-3e-04	0.0039	-0.05	0.65	NA	55312	71426	49327
c6m_0051001	c1y_0060203	NA	NA	NA	NA	0.0028	0.0047	-3e-04	-2e-04	-0.05	-0.0338983	NA	55312	71426	49327
c6m_0051001	c1y_0060204	NA	NA	NA	NA	0.0048	0.0053	-3e-04	0.004	-0.05	0.597015	NA	55312	71426	49327
c6m_0051001	c1y_0060205	NA	NA	NA	NA	-0.0157	0.005	-3e-04	0.0166	-0.05	2.59375	NA	55312	71426	49327
c6m_0051001	c1y_0060206	NA	NA	NA	NA	-0.0011	0.0055	-3e-04	0.0042	-0.05	0.724138	NA	55312	71426	49327
c6m_0051001	c1y_0060301	NA	NA	NA	NA	-0.0905	0.0052	-3e-04	0.0143	-0.05	2.01408	NA	55312	71648	49477
c6m_0051001	c1y_0060302	NA	NA	NA	NA	-0.0911	0.0052	-3e-04	0.0136	-0.05	1.88889	NA	55312	71648	49477
c6m_0051001	c1y_0060303	NA	NA	NA	NA	-0.0429	0.005	-3e-04	0.0065	-0.05	1.06557	NA	55312	71648	49477
c6m_0051001	c1y_0060304	NA	NA	NA	NA	-0.0535	0.0056	-3e-04	0.0213	-0.05	3.32812	NA	55312	71648	49477
c6m_0051001	c1y_0060305	NA	NA	NA	NA	-0.0327	0.005	-3e-04	0.0111	-0.05	1.98214	NA	55312	71648	49477
c6m_0051001	c1y_0060306	NA	NA	NA	NA	0.0014	0.005	-3e-04	0.0069	-0.05	1.01471	NA	55312	71648	49477
c6m_0051001	c1y_0060307	NA	NA	NA	NA	-0.0406	0.0052	-3e-04	0.0096	-0.05	1.52381	NA	55312	71648	49477
c6m_0051001	c1y_0060308	NA	NA	NA	NA	-0.0136	0.0053	-3e-04	0.0092	-0.05	1.55932	NA	55312	71653	49478
c6m_0051001	c1y_0060401	NA	NA	NA	NA	-0.0032	0.0051	-3e-04	0.0188	-0.05	3.08197	NA	55312	71648	49477
c6m_0051001	c1y_0060402	NA	NA	NA	NA	0.0116	0.0049	-3e-04	0.0041	-0.05	0.672131	NA	55312	71479	49357
c6m_0051001	c1y_0060403	NA	NA	NA	NA	7e-04	0.0047	-3e-04	0.0061	-0.05	1.07018	NA	55312	71475	49356
c6m_0051001	c1y_0070001	NA	NA	NA	NA	0.2118	0.0049	-3e-04	0.0467	-0.05	6.31081	NA	55312	78277	54076
c6m_0051001	c1y_0071001	NA	NA	NA	NA	0.238	0.0051	-3e-04	0.0397	-0.05	4.84146	NA	55312	78277	54076
c6m_0051001	c1y_0071101	NA	NA	NA	NA	0.0904	0.005	-3e-04	0.0089	-0.05	1.61818	NA	55312	78277	54076
c6m_0051001	c1y_0071701	NA	NA	NA	NA	0.0481	0.0047	-3e-04	0.0098	-0.05	1.58065	NA	55312	78277	54076
c6m_0051001	c1y_0071801	NA	NA	NA	NA	0.0508	0.0047	-3e-04	0.0115	-0.05	1.94915	NA	55312	78277	54076
c6m_0051001	c1y_0072101	NA	NA	NA	NA	0.1083	0.0051	-3e-04	0.0213	-0.05	3.87273	NA	55312	78277	54076
c6m_0051001	c1y_0072201	NA	NA	NA	NA	0.1898	0.0047	-3e-04	0.0049	-0.05	0.830508	NA	55312	78270	54074
c6m_0051001	c1y_0072301	NA	NA	NA	NA	0.1242	0.0053	-3e-04	0.0164	-0.05	2.15789	NA	55312	78466	54178
c6m_0051001	c1y_0072401	NA	NA	NA	NA	0.0802	0.0051	-3e-04	0.0151	-0.05	2.74545	NA	55312	78466	54178
c6m_0051001	c1y_0073201	NA	NA	NA	NA	0.0468	0.0043	-3e-04	-0.0021	-0.05	-0.375	NA	55312	79705	55257
c6m_0051001	c1y_0080104_checked	NA	NA	NA	NA	-0.0124	0.0054	-3e-04	0.1944	-0.05	9.21327	NA	72901	70596	67759
c6m_0051001	c1y_0080204_checked	NA	NA	NA	NA	-0.0166	0.0054	-3e-04	0.2505	-0.05	11.0841	NA	72901	70596	67759
c6m_0051001	c1y_0090001	NA	NA	NA	NA	0.0108	0.0053	-3e-04	0.0267	-0.05	4.17188	NA	55312	79705	55257
c6m_0051001	c1y_0090002	NA	NA	NA	NA	0.0158	0.0055	-3e-04	0.0273	-0.05	3.68919	NA	55312	79705	55257
c6m_0051001	c1y_0090003	NA	NA	NA	NA	0.0162	0.0051	-3e-04	0.014	-0.05	2.15385	NA	55312	79705	55257
c6m_0051001	c1y_0090004	NA	NA	NA	NA	0.0133	0.0052	-3e-04	0.0141	-0.05	1.83117	NA	55312	79705	55257
c6m_0051001	c1y_0090005b	NA	NA	NA	NA	-0.0044	0.005	-3e-04	-0.0013	-0.05	-0.188406	NA	72901	68045	65744
c6m_0051001	c1y_0100101	NA	NA	NA	NA	-0.0074	0.0044	-3e-04	-0.0034	-0.05	-0.693878	NA	55312	40817	28839
c6m_0051001	c1y_0101001	NA	NA	NA	NA	0.0058	0.0054	-3e-04	-0.0048	-0.05	-0.857143	NA	55312	79705	55257
c6m_0051001	c1y_0101101	NA	NA	NA	NA	0.0099	0.0046	-3e-04	-0.0035	-0.05	-0.636364	NA	55312	79449	54804
c6m_0051001	c1y_0101201	NA	NA	NA	NA	0.0078	0.0048	-3e-04	-0.006	-0.05	-1.17647	NA	55312	79449	54804
c6m_0051001	c1y_0101301	NA	NA	NA	NA	0.0082	0.0047	-3e-04	-0.0028	-0.05	-0.459016	NA	55312	79449	54804
c6m_0051001	c1y_0101401	NA	NA	NA	NA	0.0011	0.0053	-3e-04	4.4216e-05	-0.05	0.00749424	NA	55312	79449	54804
c6m_0051001	c1y_0101501	NA	NA	NA	NA	0.0067	0.0048	-3e-04	0.015	-0.05	2.30769	NA	55312	79449	54804
c6m_0051001	c1y_0101601	NA	NA	NA	NA	0.004	0.0046	-3e-04	-0.0027	-0.05	-0.509434	NA	55312	79449	54804
c6m_0051001	c1y_0101701	NA	NA	NA	NA	-0.0045	0.0047	-3e-04	-0.0048	-0.05	-0.857143	NA	55312	40824	28842
c6m_0051001	c1y_0101801	NA	NA	NA	NA	-0.0026	0.0044	-3e-04	0.002	-0.05	0.322581	NA	55312	40817	28839
c6m_0051001	c1y_0101901	NA	NA	NA	NA	-0.0045	0.0058	-3e-04	-0.0028	-0.05	-0.459016	NA	55312	40817	28839
c6m_0051001	c1y_0102001	NA	NA	NA	NA	-0.0035	0.0054	-3e-04	0.0041	-0.05	0.650794	NA	55312	40817	28839
c6m_0051001	c1y_0102101	NA	NA	NA	NA	-0.0035	0.0049	-3e-04	0.0145	-0.05	2.13235	NA	55312	40817	28839
c6m_0051001	c1y_0110301	NA	NA	NA	NA	-0.0021	0.0043	-3e-04	0.0068	-0.05	1.17241	NA	55312	40817	28839
c6m_0051001	c1y_0110501	NA	NA	NA	NA	0.0161	0.0051	-3e-04	-0.0046	-0.05	-0.821429	NA	55312	40817	28839
c6m_0051001	c1y_0112001	NA	NA	NA	NA	0.0115	0.0045	-3e-04	0.0123	-0.05	2.12069	NA	55312	40817	28839
c6m_0051001	c1y_0112101	NA	NA	NA	NA	0.1207	0.0048	-3e-04	0.0242	-0.05	3.61194	NA	55312	60244	43741
c6m_0051001	c1y_0112201	NA	NA	NA	NA	0.1897	0.0054	-3e-04	0.0302	-0.05	4.13699	NA	55312	59758	43324
c6m_0051001	c1y_0112501	NA	NA	NA	NA	0.0156	0.0048	-3e-04	0.0048	-0.05	0.923077	NA	55312	59541	43102
c6m_0051001	c1y_0115301	NA	NA	NA	NA	0.0189	0.005	-3e-04	0.0066	-0.05	1.11864	NA	55312	71842	53388
c6m_0051001	c1y_0115401	NA	NA	NA	NA	0.0039	0.0054	-3e-04	0.0184	-0.05	2.62857	NA	55312	39019	28491
c6m_0051001	c1y_0115501	NA	NA	NA	NA	-3e-04	0.0051	-3e-04	0.0095	-0.05	1.48438	NA	55312	53035	38811
c6m_0051001	c1y_0115601	NA	NA	NA	NA	0.0035	0.0048	-3e-04	5e-04	-0.05	0.0833333	NA	55312	60896	44436
c6m_0051001	c1y_0115901	NA	NA	NA	NA	0.0101	0.0051	-3e-04	0.0085	-0.05	1.32812	NA	55312	61740	44860
c6m_0051001	c1y_0116001	NA	NA	NA	NA	0.0091	0.0047	-3e-04	0.0094	-0.05	1.49206	NA	55312	58965	42828
c6m_0051001	c1y_0116101	NA	NA	NA	NA	0.0026	0.0045	-3e-04	0.0026	-0.05	0.464286	NA	55312	59497	43130
c6m_0051001	c1y_0116201	NA	NA	NA	NA	0.0084	0.005	-3e-04	-0.0029	-0.05	-0.42029	NA	55312	76319	53129
c6m_0051001	c1y_0116301	NA	NA	NA	NA	0.0049	0.0052	-3e-04	0.0149	-0.05	2.52542	NA	55312	60884	44106
c6m_0051001	c1y_0116401	NA	NA	NA	NA	0.0217	0.0052	-3e-04	0.0076	-0.05	1.26667	NA	55312	60838	44072
c6m_0051001	c1y_0116601	NA	NA	NA	NA	0.0119	0.0046	-3e-04	0.0026	-0.05	0.490566	NA	55312	60809	44050
c6m_0051001	c1y_0116701	NA	NA	NA	NA	0.0087	0.0049	-3e-04	-0.0041	-0.05	-0.773585	NA	55312	60590	43890
c6m_0051001	c1y_0118001	NA	NA	NA	NA	0.008	0.0049	-3e-04	0.0085	-0.05	1.63462	NA	55312	60807	44054
c6m_0051001	c1y_0118201	NA	NA	NA	NA	0.0114	0.0044	-3e-04	0.0077	-0.05	1.5098	NA	55312	58807	42547
c6m_0051001	c1y_0119501	NA	NA	NA	NA	0.0116	0.0049	-3e-04	-9e-04	-0.05	-0.152542	NA	55312	59039	42719
c6m_0051001	c1y_0120001	NA	NA	NA	NA	0.0286	0.0049	-3e-04	0.0275	-0.05	3.76712	NA	55312	59039	42711
c6m_0051001	c1y_0120101	NA	NA	NA	NA	0.0302	0.0048	-3e-04	0.025	-0.05	3.57143	NA	55312	58931	42641
c6m_0051001	c1y_0130001	NA	NA	NA	NA	0.0121	0.0045	-3e-04	0.0117	-0.05	2.01724	NA	55312	59117	42772
c6m_0051001	c1y_0140001	NA	NA	NA	NA	0.0062	0.0045	-3e-04	-0.0064	-0.05	-1.04918	NA	55312	79056	54853
c6m_0051001	c1y_0150001	NA	NA	NA	NA	0.0174	0.0046	-3e-04	0.006	-0.05	0.952381	NA	55312	79056	54853
c6m_0051001	c1y_0160001	NA	NA	NA	NA	0.1069	0.0057	-3e-04	0.0681	-0.05	6.61165	NA	55312	77807	54733
c6m_0051001	c1y_0160101	NA	NA	NA	NA	0.0775	0.0055	-3e-04	0.0139	-0.05	2.01449	NA	55312	77807	54733
c6m_0051001	c1y_0160102	NA	NA	NA	NA	0.0576	0.005	-3e-04	0.03	-0.05	3.94737	NA	55312	77807	54733
c6m_0051001	c1y_0160103	NA	NA	NA	NA	0.087	0.0054	-3e-04	0.0354	-0.05	4.48101	NA	55312	78115	54948
c6m_0051001	c1y_0160104	NA	NA	NA	NA	0.0724	0.0048	-3e-04	0.0336	-0.05	5.09091	NA	55312	78115	54948
c6m_0051001	c1y_0160105	NA	NA	NA	NA	0.0683	0.0051	-3e-04	0.0248	-0.05	3.39726	NA	55312	78115	54948
c6m_0051001	c1y_0160106	NA	NA	NA	NA	0.0838	0.005	-3e-04	0.0361	-0.05	4.87838	NA	55312	78115	54948
c6m_0051001	c1y_0160107	NA	NA	NA	NA	0.0387	0.0046	-3e-04	0.0081	-0.05	1.32787	NA	55312	78062	54918
c6m_0051001	c1y_0160108	NA	NA	NA	NA	0.0978	0.0057	-3e-04	0.0425	-0.05	4.67033	NA	55312	78062	54918
c6m_0051001	c1y_0160109	NA	NA	NA	NA	0.0966	0.0049	-3e-04	0.028	-0.05	3.68421	NA	55312	78062	54918
c6m_0051001	c1y_0160110	NA	NA	NA	NA	0.0914	0.0046	-3e-04	0.0175	-0.05	2.57353	NA	55312	78071	54924
c6m_0051001	c1y_0160111	NA	NA	NA	NA	0.0851	0.0047	-3e-04	0.0329	-0.05	4.32895	NA	55312	78071	54924
c6m_0051001	c1y_0160112	NA	NA	NA	NA	0.0755	0.0047	-3e-04	0.022	-0.05	3.38462	NA	55312	43650	34032
c6m_0051001	c1y_0170001_1	NA	NA	NA	NA	0.1135	0.0051	-3e-04	0.0144	-0.05	2.18182	NA	72901	68351	66035
c6m_0051001	c1y_0170001_1_3	NA	NA	NA	NA	0.1146	0.0055	-3e-04	0.0501	-0.05	5.16495	NA	72901	65763	63226
c6m_0051001	c1y_0170001_3	NA	NA	NA	NA	0.0609	0.0053	-3e-04	0.0238	-0.05	3.05128	NA	72901	68351	66035
c6m_0051001	c1y_0180001	NA	NA	NA	NA	0.0645	0.0048	-3e-04	0.0355	-0.05	4.08046	NA	55312	43650	34032
c6m_0051001	c1y_0190001	NA	NA	NA	NA	0.0017	0.0053	-3e-04	0.0638	-0.05	7.68675	NA	55312	43650	34032
c6m_0051001	c1y_0190002	NA	NA	NA	NA	0.0114	0.0052	-3e-04	0.0924	-0.05	10.8706	NA	55312	43650	34032
c6m_0051001	c1y_0210001_1	NA	NA	NA	NA	0.0242	0.0051	-3e-04	0.0085	-0.05	1.25	NA	72901	60702	58769
c6m_0051001	c1y_0210001_2	NA	NA	NA	NA	-0.0268	0.0052	-3e-04	0.0083	-0.05	1.23881	NA	72901	68351	66035
c6m_0051001	c1y_0220001_1	NA	NA	NA	NA	0.0022	0.0052	-3e-04	0.0185	-0.05	3.13559	NA	72901	68351	66035
c6m_0051001	c1y_0220001_2	NA	NA	NA	NA	0.0018	0.0055	-3e-04	0.016	-0.05	2.38806	NA	72901	68351	66035
c6m_0051001	c1y_0220001_3	NA	NA	NA	NA	-0.004	0.0057	-3e-04	0.0414	-0.05	6.27273	NA	72901	68351	66035
c6m_0051001	c1y_0230001	NA	NA	NA	NA	-0.0132	0.0053	-3e-04	0.0201	-0.05	2.91304	NA	55312	70975	53086
c6m_0051001	c1y_0250001	NA	NA	NA	NA	0.026	0.0052	-3e-04	0.0271	-0.05	4.10606	NA	55312	70975	53086
c6m_0051001	c1y_0270001	NA	NA	NA	NA	-0.0094	0.0052	-3e-04	0.0097	-0.05	1.44776	NA	55312	70975	53086
c6m_0051001	c1y_0370001	NA	NA	NA	NA	-0.0067	0.0047	-3e-04	0.0325	-0.05	5	NA	55312	73767	55214
c6m_0051001	c1y_1_bmi	NA	NA	NA	NA	-0.0105	0.0052	-3e-04	0.2582	-0.05	13.1066	NA	72901	66813	64600
c6m_0051001	c1y_2_bmi	NA	NA	NA	NA	-0.0095	0.0057	-3e-04	0.282	-0.05	17.4074	NA	72901	66813	64600
c6m_0051001	c1y_asq_acomu	NA	NA	NA	NA	0.0168	0.0053	-3e-04	0.0953	-0.05	10.1383	NA	72901	70178	67757
c6m_0051001	c1y_asq_bgm	NA	NA	NA	NA	0.0033	0.0052	-3e-04	0.1767	-0.05	15.5	NA	72901	70178	67757
c6m_0051001	c1y_asq_cfm	NA	NA	NA	NA	0.0143	0.0051	-3e-04	0.0465	-0.05	5.96154	NA	72901	69759	67372
c6m_0051001	c1y_asq_dproblem	NA	NA	NA	NA	0.016	0.0055	-3e-04	0.061	-0.05	7.625	NA	72901	69805	67407
c6m_0051001	c1y_asq_epersonal	NA	NA	NA	NA	0.0211	0.0051	-3e-04	0.0613	-0.05	7.38554	NA	72901	69967	67566
c6m_0051001	c1y_asq_total	NA	NA	NA	NA	0.0209	0.0053	-3e-04	0.1088	-0.05	11.6989	NA	72901	66696	64490
c6m_0051001	c1y_bed_time	NA	NA	NA	NA	0.0107	0.0047	-3e-04	0.0129	-0.05	2.01562	NA	72901	65098	62594
c6m_0051001	c1y_nap_count	NA	NA	NA	NA	-3e-04	0.0049	-3e-04	0.0192	-0.05	3.04762	NA	72901	65763	63226
c6m_0051001	c1y_night_wake_up_count	NA	NA	NA	NA	0.0071	0.0049	-3e-04	0.0191	-0.05	3.03175	NA	72901	65460	62942
c6m_0051001	c1y_sleep_time_day	NA	NA	NA	NA	0.0044	0.0049	-3e-04	0.0204	-0.05	3.2381	NA	72901	65763	63226
c6m_0051001	c1y_sleep_time_night	NA	NA	NA	NA	-0.0167	0.0049	-3e-04	0.029	-0.05	4.26471	NA	72901	65763	63226
c6m_0051001	c1y_total_sleep_time	NA	NA	NA	NA	-0.0056	0.0047	-3e-04	0.0279	-0.05	4.5	NA	72901	65763	63226
c6m_0051001	c1y_wake_up_time	NA	NA	NA	NA	0.0217	0.0054	-3e-04	0.063	-0.05	8.87324	NA	72901	65763	63226
c6m_0051001	c2hy_0010101	NA	NA	NA	NA	-0.0135	0.0049	-3e-04	0.0071	-0.05	1.01429	NA	55312	70924	51894
c6m_0051001	c2hy_0010201	NA	NA	NA	NA	-0.008	0.0049	-3e-04	-0.0108	-0.05	-1.74194	NA	55312	43468	31898
c6m_0051001	c2hy_0010301	NA	NA	NA	NA	0.005	0.0046	-3e-04	0.0047	-0.05	0.770492	NA	55312	69458	50562
c6m_0051001	c2hy_0030002_checked	NA	NA	NA	NA	-0.028	0.0054	-3e-04	0.2841	-0.05	13.4645	NA	72901	70181	67373
c6m_0051001	c2hy_0040101	NA	NA	NA	NA	0.0065	0.0041	-3e-04	0.0238	-0.05	3.26027	NA	55312	69458	50562
c6m_0051001	c2hy_0040102	NA	NA	NA	NA	0.0125	0.0047	-3e-04	0.0151	-0.05	1.96104	NA	55312	69458	50562
c6m_0051001	c2hy_0040201	NA	NA	NA	NA	0.01	0.0047	-3e-04	0.0156	-0.05	2.26087	NA	55312	69458	50562
c6m_0051001	c2hy_0040301	NA	NA	NA	NA	0.0157	0.0046	-3e-04	0.0088	-0.05	1.44262	NA	55312	69458	50562
c6m_0051001	c2hy_0040401b	NA	NA	NA	NA	0.013	0.0047	-3e-04	-0.0044	-0.05	-0.733333	NA	72901	66813	64600
c6m_0051001	c2hy_0060001	NA	NA	NA	NA	-0.0091	0.005	-3e-04	0.0076	-0.05	1.13433	NA	55312	69453	50560
c6m_0051001	c2hy_0060002	NA	NA	NA	NA	-0.0082	0.0047	-3e-04	0.0074	-0.05	1.23333	NA	55312	69457	50561
c6m_0051001	c2hy_0060003	NA	NA	NA	NA	-0.01	0.0046	-3e-04	0.0069	-0.05	1.07812	NA	55312	70826	51834
c6m_0051001	c2hy_0060004	NA	NA	NA	NA	-0.0015	0.0054	-3e-04	0.0353	-0.05	4.97183	NA	55312	70826	51834
c6m_0051001	c2hy_0060005	NA	NA	NA	NA	-0.0195	0.0048	-3e-04	0.0116	-0.05	1.58904	NA	55312	70826	51834
c6m_0051001	c2hy_0060006	NA	NA	NA	NA	-0.0103	0.0048	-3e-04	0.0022	-0.05	0.333333	NA	55312	70826	51834
c6m_0051001	c2hy_0060007	NA	NA	NA	NA	-0.0026	0.0053	-3e-04	0.0263	-0.05	3.65278	NA	55312	70826	51834
c6m_0051001	c2hy_0060008	NA	NA	NA	NA	-0.0113	0.0048	-3e-04	0.0028	-0.05	0.41791	NA	55312	70809	51822
c6m_0051001	c2hy_0060009	NA	NA	NA	NA	-0.0173	0.0044	-3e-04	0.0189	-0.05	2.66197	NA	55312	70822	51833
c6m_0051001	c2hy_0060010	NA	NA	NA	NA	-0.0093	0.005	-3e-04	0.0138	-0.05	1.89041	NA	55312	64774	46973
c6m_0051001	c2hy_0060011	NA	NA	NA	NA	-0.014	0.0054	-3e-04	0.0165	-0.05	2.5	NA	55312	64774	46973
c6m_0051001	c2hy_0070101	NA	NA	NA	NA	0.0032	0.0048	-3e-04	0.0171	-0.05	2.75806	NA	55312	64774	46973
c6m_0051001	c2hy_0070201	NA	NA	NA	NA	0.0121	0.0051	-3e-04	0.0138	-0.05	2.09091	NA	55312	64774	46973
c6m_0051001	c2hy_0070202	NA	NA	NA	NA	0.0131	0.0054	-3e-04	0.0294	-0.05	3.97297	NA	55312	64774	46973
c6m_0051001	c2hy_0070301	NA	NA	NA	NA	-0.0028	0.0046	-3e-04	0.0152	-0.05	2.375	NA	55312	64774	46973
c6m_0051001	c2hy_0070302	NA	NA	NA	NA	-0.0071	0.0046	-3e-04	0.013	-0.05	1.91176	NA	55312	64774	46973
c6m_0051001	c2hy_0070401	NA	NA	NA	NA	-0.0144	0.0046	-3e-04	0.0081	-0.05	1.26562	NA	55312	73434	54960
c6m_0051001	c2hy_0070501	NA	NA	NA	NA	-0.0081	0.0047	-3e-04	0.0047	-0.05	0.746032	NA	55312	73434	54960
c6m_0051001	c2hy_0070601	NA	NA	NA	NA	-3e-04	0.0049	-3e-04	0.0084	-0.05	1.12	NA	55312	73434	54960
c6m_0051001	c2hy_0070701	NA	NA	NA	NA	-5e-04	0.0048	-3e-04	0.0086	-0.05	1.19444	NA	55312	73434	54960
c6m_0051001	c2hy_0090001	NA	NA	NA	NA	0.0143	0.0048	-3e-04	0.0136	-0.05	1.7	NA	55312	73434	54960
c6m_0051001	c2hy_0090101	NA	NA	NA	NA	0.009	0.0052	-3e-04	2e-04	-0.05	0.031746	NA	55312	73369	54909
c6m_0051001	c2hy_0090201	NA	NA	NA	NA	0.0085	0.0048	-3e-04	-0.0029	-0.05	-0.408451	NA	55312	72891	54588
c6m_0051001	c2hy_0090401	NA	NA	NA	NA	0.0073	0.0048	-3e-04	0.0027	-0.05	0.442623	NA	55312	76280	53803
c6m_0051001	c2hy_0090601	NA	NA	NA	NA	0.0125	0.0048	-3e-04	0.0043	-0.05	0.632353	NA	55312	76280	53803
c6m_0051001	c2hy_0090801	NA	NA	NA	NA	0.0129	0.0044	-3e-04	0.0021	-0.05	0.33871	NA	55312	76280	53803
c6m_0051001	c2hy_0090901	NA	NA	NA	NA	0.0141	0.0051	-3e-04	0.0026	-0.05	0.440678	NA	55312	76280	53803
c6m_0051001	c2hy_0091001	NA	NA	NA	NA	0.0062	0.0048	-3e-04	-0.0023	-0.05	-0.359375	NA	55312	76280	53803
c6m_0051001	c2hy_0091201	NA	NA	NA	NA	0.0018	0.0049	-3e-04	0.0035	-0.05	0.564516	NA	55312	75785	53457
c6m_0051001	c2hy_0091301	NA	NA	NA	NA	-1e-04	0.0054	-3e-04	0.0114	-0.05	1.96552	NA	55312	55151	39162
c6m_0051001	c2hy_0091401	NA	NA	NA	NA	0.0026	0.0048	-3e-04	-0.0067	-0.05	-1.11667	NA	55312	72755	51226
c6m_0051001	c2hy_0190001	NA	NA	NA	NA	0.0066	0.0047	-3e-04	0.0092	-0.05	1.29577	NA	55312	37207	27085
c6m_0051001	c2hy_0200001	NA	NA	NA	NA	9e-04	0.0047	-3e-04	0.04	-0.05	5.19481	NA	55312	68351	49644
c6m_0051001	c2hy_asq_acomu	NA	NA	NA	NA	0.0055	0.0049	-3e-04	0.066	-0.05	7.02128	NA	72901	70178	67757
c6m_0051001	c2hy_asq_bgm	NA	NA	NA	NA	5e-04	0.0053	-3e-04	0.0652	-0.05	7.01075	NA	72901	70178	67757
c6m_0051001	c2hy_asq_cfm	NA	NA	NA	NA	0.007	0.0046	-3e-04	0.0357	-0.05	4.89041	NA	72901	70178	67757
c6m_0051001	c2hy_asq_dproblem	NA	NA	NA	NA	0.009	0.0051	-3e-04	0.0588	-0.05	7.08434	NA	72901	70178	67757
c6m_0051001	c2hy_asq_epersonal	NA	NA	NA	NA	0.0089	0.0049	-3e-04	0.0734	-0.05	8.24719	NA	72901	70178	67757
c6m_0051001	c2hy_asq_total	NA	NA	NA	NA	0.0067	0.0048	-3e-04	0.0765	-0.05	8.89535	NA	72901	66813	64600
c6m_0051001	c2hy_bmi	NA	NA	NA	NA	-0.0125	0.0049	-3e-04	0.2398	-0.05	16.2027	NA	72901	66813	64600
c6m_0051001	c2hy_psi_cf	NA	NA	NA	NA	0.0194	0.0053	-3e-04	0.0273	-0.05	4.33333	NA	72901	70596	67759
c6m_0051001	c2y_0010001	NA	NA	NA	NA	-8e-04	0.0054	-3e-04	0.0024	-0.05	0.40678	NA	55312	61849	44732
c6m_0051001	c2y_0010101	NA	NA	NA	NA	-0.017	0.0047	-3e-04	0.015	-0.05	2.34375	NA	55312	61845	44729
c6m_0051001	c2y_0010201	NA	NA	NA	NA	-0.0088	0.0053	-3e-04	-9e-04	-0.05	-0.138462	NA	55312	61849	44732
c6m_0051001	c2y_0010301	NA	NA	NA	NA	-0.004	0.0046	-3e-04	0.0078	-0.05	1.27869	NA	55312	61845	44729
c6m_0051001	c2y_0030002_checked	NA	NA	NA	NA	-0.0234	0.0055	-3e-04	0.2606	-0.05	11.8455	NA	72901	70596	67759
c6m_0051001	c2y_0040101	NA	NA	NA	NA	-0.0066	0.0046	-3e-04	-0.0016	-0.05	-0.313725	NA	55312	69297	50423
c6m_0051001	c2y_0041001	NA	NA	NA	NA	0.0109	0.0047	-3e-04	6e-04	-0.05	0.111111	NA	55312	61843	44729
c6m_0051001	c2y_0041101	NA	NA	NA	NA	-0.0079	0.0049	-3e-04	0.0013	-0.05	0.236364	NA	55312	61844	44729
c6m_0051001	c2y_0041201	NA	NA	NA	NA	0.0071	0.0053	-3e-04	0.0045	-0.05	0.714286	NA	55312	61844	44729
c6m_0051001	c2y_0041301	NA	NA	NA	NA	0.0037	0.0047	-3e-04	-8e-04	-0.05	-0.137931	NA	55312	61844	44729
c6m_0051001	c2y_0041401	NA	NA	NA	NA	-0.0025	0.0051	-3e-04	0.004	-0.05	0.57971	NA	55312	61845	44730
c6m_0051001	c2y_0041501	NA	NA	NA	NA	-0.0044	0.0052	-3e-04	0.0085	-0.05	1.37097	NA	55312	61845	44730
c6m_0051001	c2y_0041601	NA	NA	NA	NA	0.0076	0.0053	-3e-04	0.0039	-0.05	0.639344	NA	55312	61143	44211
c6m_0051001	c2y_0041701	NA	NA	NA	NA	0.0098	0.005	-3e-04	-7e-04	-0.05	-0.127273	NA	55312	61845	44730
c6m_0051001	c2y_0041801	NA	NA	NA	NA	0.0035	0.005	-3e-04	0.0167	-0.05	2.31944	NA	55312	61849	44732
c6m_0051001	c2y_0041901	NA	NA	NA	NA	0.0041	0.0048	-3e-04	0.0012	-0.05	0.210526	NA	55312	61845	44729
c6m_0051001	c2y_0042001	NA	NA	NA	NA	0.0062	0.005	-3e-04	0.0041	-0.05	0.66129	NA	55312	61849	44732
c6m_0051001	c2y_0042101	NA	NA	NA	NA	-0.0164	0.0054	-3e-04	0.0104	-0.05	1.50725	NA	55312	61849	44732
c6m_0051001	c2y_0042201	NA	NA	NA	NA	-0.0014	0.0047	-3e-04	0.0051	-0.05	0.822581	NA	55312	61849	44732
c6m_0051001	c2y_0042301	NA	NA	NA	NA	-0.0041	0.0054	-3e-04	0.0171	-0.05	2.40845	NA	55312	61849	44732
c6m_0051001	c2y_0042401	NA	NA	NA	NA	-0.0088	0.0049	-3e-04	0.0142	-0.05	1.97222	NA	55312	69461	50540
c6m_0051001	c2y_0042501	NA	NA	NA	NA	-0.0029	0.0051	-3e-04	0.0092	-0.05	1.41538	NA	55312	69328	50438
c6m_0051001	c2y_0050301	NA	NA	NA	NA	-6e-04	0.0041	-3e-04	-0.0012	-0.05	-0.2	NA	55312	69223	50370
c6m_0051001	c2y_0050601	NA	NA	NA	NA	0.002	0.0047	-3e-04	-0.0048	-0.05	-0.827586	NA	55312	69258	50392
c6m_0051001	c2y_0051001	NA	NA	NA	NA	0.0124	0.0046	-3e-04	0.0023	-0.05	0.359375	NA	55312	69212	50350
c6m_0051001	c2y_0053101	NA	NA	NA	NA	-4e-04	0.0052	-3e-04	0.0551	-0.05	6.40698	NA	55312	69260	50390
c6m_0051001	c2y_0053102	NA	NA	NA	NA	-8e-04	0.0054	-3e-04	0.058	-0.05	6.59091	NA	55312	69261	50400
c6m_0051001	c2y_0060001	NA	NA	NA	NA	0.0166	0.0047	-3e-04	0.0118	-0.05	1.90323	NA	55312	69210	50361
c6m_0051001	c2y_0060101	NA	NA	NA	NA	0.1633	0.0054	-3e-04	0.0409	-0.05	4.59551	NA	55312	67753	49211
c6m_0051001	c2y_0060201	NA	NA	NA	NA	0.0896	0.0047	-3e-04	0.0213	-0.05	3.04286	NA	55312	67701	49168
c6m_0051001	c2y_0060401	NA	NA	NA	NA	0.0191	0.0048	-3e-04	-0.0104	-0.05	-1.7931	NA	55312	67637	49120
c6m_0051001	c2y_0061301	NA	NA	NA	NA	0.0152	0.0046	-3e-04	0.0201	-0.05	2.91304	NA	55312	67658	49135
c6m_0051001	c2y_0061401	NA	NA	NA	NA	0.0111	0.0047	-3e-04	0.0166	-0.05	2.72131	NA	55312	67613	49105
c6m_0051001	c2y_0061501	NA	NA	NA	NA	0.0106	0.0044	-3e-04	0.0121	-0.05	1.75362	NA	55312	67669	49147
c6m_0051001	c2y_0061601	NA	NA	NA	NA	0.0066	0.0049	-3e-04	0.0047	-0.05	0.758065	NA	55312	67682	49157
c6m_0051001	c2y_0061901	NA	NA	NA	NA	-0.0011	0.0046	-3e-04	0.0045	-0.05	0.703125	NA	55312	67658	49136
c6m_0051001	c2y_0062001	NA	NA	NA	NA	0.0061	0.0045	-3e-04	0.0124	-0.05	1.9375	NA	55312	64819	47005
c6m_0051001	c2y_0062101	NA	NA	NA	NA	-0.0013	0.0045	-3e-04	0.0069	-0.05	1.09524	NA	55312	64752	46963
c6m_0051001	c2y_0062201	NA	NA	NA	NA	0.0154	0.0054	-3e-04	0.0145	-0.05	1.93333	NA	55312	64676	46914
c6m_0051001	c2y_0062301	NA	NA	NA	NA	0.0109	0.0054	-3e-04	-0.002	-0.05	-0.30303	NA	55312	64687	46915
c6m_0051001	c2y_0062401	NA	NA	NA	NA	0.0135	0.0047	-3e-04	0.0183	-0.05	3.26786	NA	55312	64642	46881
c6m_0051001	c2y_0062601	NA	NA	NA	NA	0.0081	0.0045	-3e-04	0.0109	-0.05	1.94643	NA	55312	64701	46929
c6m_0051001	c2y_0062701	NA	NA	NA	NA	0.0076	0.0048	-3e-04	-4.4094e-05	-0.05	-0.00711194	NA	55312	64718	46937
c6m_0051001	c2y_0070001	NA	NA	NA	NA	0.0071	0.0047	-3e-04	0.0294	-0.05	4.0274	NA	55312	64700	46923
c6m_0051001	c2y_0070002	NA	NA	NA	NA	0.0056	0.0049	-3e-04	0.0244	-0.05	3.43662	NA	55312	61264	44295
c6m_0051001	c2y_0070101	NA	NA	NA	NA	0.0188	0.0052	-3e-04	0.0138	-0.05	2	NA	55312	61195	44250
c6m_0051001	c2y_0070201	NA	NA	NA	NA	0.0186	0.0045	-3e-04	0.0188	-0.05	2.9375	NA	55312	61095	44187
c6m_0051001	c2y_0070301b	NA	NA	NA	NA	0.005	0.0048	-3e-04	-2e-04	-0.05	-0.0338983	NA	72901	67902	65626
c6m_0051001	c2y_0080001_1	NA	NA	NA	NA	0.0223	0.0053	-3e-04	0.0208	-0.05	3.25	NA	72901	68351	66035
c6m_0051001	c2y_0080001_2	NA	NA	NA	NA	0.0028	0.0047	-3e-04	0.0219	-0.05	3.47619	NA	72901	68351	66035
c6m_0051001	c2y_0090001b2	NA	NA	NA	NA	0.0016	0.005	-3e-04	-0.008	-0.05	-1.37931	NA	72901	68235	65931
c6m_0051001	c2y_0090002	NA	NA	NA	NA	0.0035	0.0054	-3e-04	0.0207	-0.05	3	NA	55312	61156	44221
c6m_0051001	c2y_0100001_2	NA	NA	NA	NA	0.0993	0.0048	-3e-04	0.0196	-0.05	2.9697	NA	72901	68351	66035
c6m_0051001	c2y_0100001_3	NA	NA	NA	NA	0.1111	0.0047	-3e-04	0.0195	-0.05	2.70833	NA	72901	68351	66035
c6m_0051001	c2y_0100001_4	NA	NA	NA	NA	0.0261	0.0045	-3e-04	0.008	-0.05	1.25	NA	72901	68351	66035
c6m_0051001	c2y_0100102	NA	NA	NA	NA	0.1454	0.005	-3e-04	0.0417	-0.05	5.27848	NA	55312	61118	44192
c6m_0051001	c2y_0100203	NA	NA	NA	NA	0.1201	0.0045	-3e-04	0.022	-0.05	3.23529	NA	55312	61089	44171
c6m_0051001	c2y_0100301	NA	NA	NA	NA	0.1373	0.0046	-3e-04	0.0162	-0.05	2.38235	NA	55312	61862	44737
c6m_0051001	c2y_0100304	NA	NA	NA	NA	0.0387	0.0044	-3e-04	0.0051	-0.05	0.894737	NA	55312	61862	44737
c6m_0051001	c2y_0100501_3	NA	NA	NA	NA	0.089	0.0048	-3e-04	0.0093	-0.05	1.55	NA	72901	68351	66035
c6m_0051001	c2y_0100602	NA	NA	NA	NA	0.1261	0.0056	-3e-04	0.0228	-0.05	3.35294	NA	55312	61862	44737
c6m_0051001	c2y_0100703	NA	NA	NA	NA	0.1405	0.005	-3e-04	0.0153	-0.05	2.42857	NA	55312	61862	44737
c6m_0051001	c2y_0100801	NA	NA	NA	NA	0.1512	0.0048	-3e-04	0.012	-0.05	1.96721	NA	55312	61862	44737
c6m_0051001	c2y_0101102	NA	NA	NA	NA	0.0734	0.0053	-3e-04	0.0101	-0.05	1.62903	NA	55312	61862	44737
c6m_0051001	c2y_0102001_3	NA	NA	NA	NA	0.0202	0.0048	-3e-04	-5e-04	-0.05	-0.0877193	NA	72901	68351	66035
c6m_0051001	c2y_0103501_2	NA	NA	NA	NA	0.0075	0.0051	-3e-04	0.0157	-0.05	2.34328	NA	72901	67552	65282
c6m_0051001	c2y_0103501_3	NA	NA	NA	NA	0.0215	0.0047	-3e-04	5e-04	-0.05	0.0833333	NA	72901	68351	66035
c6m_0051001	c2y_0104001_2	NA	NA	NA	NA	0.0076	0.0043	-3e-04	0.0185	-0.05	2.68116	NA	72901	68351	66035
c6m_0051001	c2y_0104001_3	NA	NA	NA	NA	0.0082	0.0047	-3e-04	-0.0028	-0.05	-0.491228	NA	72901	68181	65874
c6m_0051001	c2y_0104501_2	NA	NA	NA	NA	0.0128	0.0051	-3e-04	-0.009	-0.05	-1.55172	NA	72901	67882	65600
c6m_0051001	c2y_0105001_2	NA	NA	NA	NA	0.0143	0.0051	-3e-04	0.0227	-0.05	3.28986	NA	72901	63955	61774
c6m_0051001	c2y_0105001_3	NA	NA	NA	NA	0.0116	0.005	-3e-04	0.0027	-0.05	0.457627	NA	72901	63742	61576
c6m_0051001	c2y_0105501	NA	NA	NA	NA	0.0666	0.0048	-3e-04	0.0199	-0.05	3.01515	NA	55312	61862	44737
c6m_0051001	c2y_0105601	NA	NA	NA	NA	0.0967	0.0049	-3e-04	0.0077	-0.05	1.24194	NA	55312	61862	44737
c6m_0051001	c2y_0105701	NA	NA	NA	NA	0.0422	0.0048	-3e-04	0.0154	-0.05	2.52459	NA	55312	61862	44737
c6m_0051001	c2y_0110001	NA	NA	NA	NA	0.0276	0.0047	-3e-04	0.0618	-0.05	7.53659	NA	55312	68351	49644
c6m_0051001	c2y_0120001	NA	NA	NA	NA	0.0243	0.0047	-3e-04	0.0519	-0.05	6.32927	NA	55312	68351	49644
c6m_0051001	c2y_0120101	NA	NA	NA	NA	0.0324	0.0047	-3e-04	0.0463	-0.05	5.7875	NA	55312	68351	49644
c6m_0051001	c2y_0120201	NA	NA	NA	NA	0.0239	0.0041	-3e-04	0.0342	-0.05	3.8427	NA	55312	68351	49644
c6m_0051001	c2y_0120301	NA	NA	NA	NA	0.013	0.0044	-3e-04	4e-04	-0.05	0.0689655	NA	55312	68351	49644
c6m_0051001	c2y_0130001	NA	NA	NA	NA	0.021	0.0049	-3e-04	0.0192	-0.05	3.09677	NA	55312	68351	49644
c6m_0051001	c2y_0140001	NA	NA	NA	NA	0.0193	0.0048	-3e-04	0.0016	-0.05	0.285714	NA	55312	68351	49644
c6m_0051001	c2y_0150001	NA	NA	NA	NA	0.0336	0.0053	-3e-04	0.0049	-0.05	0.753846	NA	55312	68351	49644
c6m_0051001	c2y_0160001	NA	NA	NA	NA	0.0892	0.0046	-3e-04	0.057	-0.05	5.7	NA	55312	68351	49644
c6m_0051001	c2y_0170001	NA	NA	NA	NA	0.0814	0.0047	-3e-04	0.0528	-0.05	5.33333	NA	55312	68351	49644
c6m_0051001	c2y_0170101	NA	NA	NA	NA	0.0777	0.0045	-3e-04	0.0517	-0.05	4.92381	NA	55312	68351	49644
c6m_0051001	c2y_0170401	NA	NA	NA	NA	0.0831	0.0048	-3e-04	0.0192	-0.05	2.86567	NA	55312	61862	44737
c6m_0051001	c2y_0180001	NA	NA	NA	NA	0.0996	0.0048	-3e-04	0.0357	-0.05	4.3012	NA	55312	61862	44737
c6m_0051001	c2y_0190001	NA	NA	NA	NA	0.0531	0.0054	-3e-04	0.0645	-0.05	6.32353	NA	55312	61862	44737
c6m_0051001	c2y_0200001	NA	NA	NA	NA	0.0358	0.0053	-3e-04	0.0023	-0.05	0.319444	NA	55312	61862	44737
c6m_0051001	c2y_0210001	NA	NA	NA	NA	0.037	0.0051	-3e-04	-0.0014	-0.05	-0.191781	NA	55312	61862	44737
c6m_0051001	c2y_0210101	NA	NA	NA	NA	0.028	0.0053	-3e-04	0.0072	-0.05	0.935065	NA	55312	61862	44737
c6m_0051001	c2y_0210201	NA	NA	NA	NA	0.0083	0.005	-3e-04	0.0067	-0.05	1.06349	NA	55312	61862	44737
c6m_0051001	c2y_0210202	NA	NA	NA	NA	0.0181	0.0046	-3e-04	0.0086	-0.05	1.34375	NA	55312	61862	44737
c6m_0051001	c2y_0210203	NA	NA	NA	NA	0.0207	0.0048	-3e-04	0.0079	-0.05	1.29508	NA	55312	61862	44737
c6m_0051001	c2y_0210204	NA	NA	NA	NA	0.0204	0.0051	-3e-04	-0.0019	-0.05	-0.296875	NA	55312	65116	47233
c6m_0051001	c2y_0210205	NA	NA	NA	NA	0.0097	0.0052	-3e-04	-0.0015	-0.05	-0.220588	NA	55312	61679	44598
c6m_0051001	c2y_0210206	NA	NA	NA	NA	0.0117	0.0054	-3e-04	-4e-04	-0.05	-0.0727273	NA	55312	66800	48493
c6m_0051001	c2y_0210207	NA	NA	NA	NA	0.0045	0.0055	-3e-04	0.0197	-0.05	3.28333	NA	55312	66687	48418
c6m_0051001	c2y_0210208	NA	NA	NA	NA	0.0213	0.0051	-3e-04	-0.0033	-0.05	-0.55	NA	55312	68351	49644
c6m_0051001	c2y_0210209	NA	NA	NA	NA	0.0232	0.0048	-3e-04	7e-04	-0.05	0.127273	NA	55312	68056	49438
c6m_0051001	c2y_0210210	NA	NA	NA	NA	0.027	0.0047	-3e-04	-0.0047	-0.05	-0.824561	NA	55312	65116	47233
c6m_0051001	c2y_0210211	NA	NA	NA	NA	0.0196	0.0048	-3e-04	0.0065	-0.05	1.01562	NA	55312	61679	44598
c6m_0051001	c2y_0210212	NA	NA	NA	NA	0.0138	0.0048	-3e-04	0.0098	-0.05	1.60656	NA	55312	59836	43313
c6m_0051001	c2y_0220001	NA	NA	NA	NA	0.0202	0.005	-3e-04	0.0129	-0.05	2.01562	NA	55312	69837	52315
c6m_0051001	c2y_0240001	NA	NA	NA	NA	0.0046	0.0051	-3e-04	0.0174	-0.05	2.63636	NA	55312	69837	52315
c6m_0051001	c2y_0250001	NA	NA	NA	NA	-2e-04	0.0045	-3e-04	0.0067	-0.05	1.11667	NA	55312	69837	52315
c6m_0051001	c2y_0260001	NA	NA	NA	NA	-0.0126	0.0055	-3e-04	0.014	-0.05	2	NA	55312	69837	52315
c6m_0051001	c2y_0270001	NA	NA	NA	NA	-0.0019	0.0045	-3e-04	0.0049	-0.05	0.803279	NA	55312	69837	52315
c6m_0051001	c2y_0280001	NA	NA	NA	NA	0.014	0.0049	-3e-04	2e-04	-0.05	0.0273973	NA	55312	69837	52315
c6m_0051001	c2y_0290001	NA	NA	NA	NA	0.0068	0.0049	-3e-04	0.0457	-0.05	6.01316	NA	55312	69837	52315
c6m_0051001	c2y_0300001	NA	NA	NA	NA	-0.0044	0.0048	-3e-04	0.0185	-0.05	2.89062	NA	55312	71319	52179
c6m_0051001	c2y_0310001	NA	NA	NA	NA	-0.008	0.0058	-3e-04	0.0064	-0.05	1	NA	55312	71319	52179
c6m_0051001	c2y_0320001	NA	NA	NA	NA	-0.005	0.0047	-3e-04	0.03	-0.05	4.05405	NA	55312	74494	55312
c6m_0051001	c2y_0330101	NA	NA	NA	NA	-0.0042	0.005	-3e-04	0.0142	-0.05	2.18462	NA	55312	74494	55312
c6m_0051001	c2y_0330201	NA	NA	NA	NA	-2e-04	0.0046	-3e-04	0.0084	-0.05	1.23529	NA	55312	74494	55312
c6m_0051001	c2y_0340001	NA	NA	NA	NA	0.0039	0.0049	-3e-04	0.0236	-0.05	3.63077	NA	55312	55299	39946
c6m_0051001	c2y_0350001	NA	NA	NA	NA	0.0196	0.0049	-3e-04	0.0086	-0.05	1.34375	NA	55312	64469	45037
c6m_0051001	c2y_0360001	NA	NA	NA	NA	-0.0013	0.0051	-3e-04	-0.0022	-0.05	-0.349206	NA	55312	57500	41505
c6m_0051001	c2y_0360201	NA	NA	NA	NA	-0.008	0.005	-3e-04	0.0204	-0.05	1.74359	NA	55312	41872	30702
c6m_0051001	c2y_0450001	NA	NA	NA	NA	0.0033	0.0053	-3e-04	0.0021	-0.05	0.323077	NA	55312	80264	55312
c6m_0051001	c2y_0460001	NA	NA	NA	NA	-0.0043	0.0048	-3e-04	0.0364	-0.05	5.35294	NA	55312	79735	55288
c6m_0051001	c2y_asq_acomu	NA	NA	NA	NA	0.0089	0.0054	-3e-04	0.0949	-0.05	10.4286	NA	72901	70178	67757
c6m_0051001	c2y_asq_bgm	NA	NA	NA	NA	-0.0054	0.0057	-3e-04	0.0941	-0.05	11.6173	NA	72901	70178	67757
c6m_0051001	c2y_asq_cfm	NA	NA	NA	NA	0.0072	0.0053	-3e-04	0.0439	-0.05	5.55696	NA	72901	70178	67757
c6m_0051001	c2y_asq_dproblem	NA	NA	NA	NA	0.007	0.0051	-3e-04	0.0358	-0.05	4.36585	NA	72901	70178	67757
c6m_0051001	c2y_asq_epersonal	NA	NA	NA	NA	0.0054	0.005	-3e-04	0.0352	-0.05	4.09302	NA	72901	70178	67757
c6m_0051001	c2y_asq_total	NA	NA	NA	NA	0.0061	0.0053	-3e-04	0.079	-0.05	8.97727	NA	72901	66776	64565
c6m_0051001	c2y_bmi	NA	NA	NA	NA	-0.0145	0.0053	-3e-04	0.237	-0.05	16.4583	NA	72901	66813	64600
c6m_0051001	c3hy_0010101	NA	NA	NA	NA	-0.0133	0.0051	-3e-04	0.0138	-0.05	1.84	NA	72901	73224	72242
c6m_0051001	c3hy_0010201	NA	NA	NA	NA	-0.0066	0.0048	-3e-04	0.0076	-0.05	1.11765	NA	72901	73371	72382
c6m_0051001	c3hy_0010301	NA	NA	NA	NA	-0.0041	0.005	-3e-04	-0.0017	-0.05	-0.25	NA	72901	73012	72032
c6m_0051001	c3hy_0030002	NA	NA	NA	NA	-0.0209	0.0057	-3e-04	0.3623	-0.05	15.417	NA	72901	69911	68979
c6m_0051001	c3hy_0080102	NA	NA	NA	NA	0.0088	0.0049	-3e-04	-0.0055	-0.05	-0.916667	NA	72901	56592	55863
c6m_0051001	c3hy_0081001	NA	NA	NA	NA	0.0057	0.0054	-3e-04	0.0024	-0.05	0.393443	NA	72901	71276	70320
c6m_0051001	c3hy_0082002	NA	NA	NA	NA	0.0066	0.0053	-3e-04	0.0305	-0.05	2.52066	NA	72901	73388	72396
c6m_0051001	c3hy_0083001	NA	NA	NA	NA	-0.0051	0.0049	-3e-04	0.001	-0.05	0.140845	NA	72901	73913	72901
c6m_0051001	c3hy_0083002	NA	NA	NA	NA	-0.0106	0.0049	-3e-04	0.0055	-0.05	0.808824	NA	72901	73913	72901
c6m_0051001	c3hy_0084001	NA	NA	NA	NA	-0.0081	0.0049	-3e-04	0.0021	-0.05	0.304348	NA	72901	73913	72901
c6m_0051001	c3hy_0085001	NA	NA	NA	NA	-0.012	0.0049	-3e-04	0.0049	-0.05	0.671233	NA	72901	73913	72901
c6m_0051001	c3hy_0086001	NA	NA	NA	NA	0.007	0.0049	-3e-04	0.006	-0.05	0.895522	NA	72901	73913	72901
c6m_0051001	c3hy_0087001	NA	NA	NA	NA	0.0024	0.0052	-3e-04	0.0123	-0.05	1.75714	NA	72901	73913	72901
c6m_0051001	c3hy_0090001	NA	NA	NA	NA	0.0163	0.0046	-3e-04	0.0029	-0.05	0.367089	NA	72901	73913	72901
c6m_0051001	c3hy_0090101	NA	NA	NA	NA	0.0074	0.0044	-3e-04	0.0014	-0.05	0.233333	NA	72901	71709	70732
c6m_0051001	c3hy_0090201	NA	NA	NA	NA	0.0014	0.0048	-3e-04	7e-04	-0.05	0.111111	NA	72901	73656	72654
c6m_0051001	c3hy_0090401	NA	NA	NA	NA	0.0176	0.0045	-3e-04	0.0036	-0.05	0.514286	NA	72901	73913	72901
c6m_0051001	c3hy_0090601	NA	NA	NA	NA	0.0129	0.0048	-3e-04	0.0053	-0.05	0.815385	NA	72901	73913	72901
c6m_0051001	c3hy_0090801	NA	NA	NA	NA	0.0175	0.005	-3e-04	0.0075	-0.05	1.31579	NA	72901	73913	72901
c6m_0051001	c3hy_0091001	NA	NA	NA	NA	0.0058	0.0054	-3e-04	0.0112	-0.05	1.72308	NA	72901	70862	68684
c6m_0051001	c3hy_0091201	NA	NA	NA	NA	-0.0111	0.0046	-3e-04	-0.013	-0.05	-2.03125	NA	72901	70902	68725
c6m_0051001	c3hy_0091401	NA	NA	NA	NA	2e-04	0.0044	-3e-04	-0.0012	-0.05	-0.196721	NA	72901	70984	68802
c6m_0051001	c3hy_asq_acomu	NA	NA	NA	NA	0.0068	0.0052	-3e-04	0.0435	-0.05	5.50633	NA	72901	70453	67622
