## Supplementary Table 4 for "Genome-wide association study on longitudinal and cross-sectional traits of child health and development in a Japanese population": 322458_file06 (part 77 of 103)

Trait_ID_1	Trait_ID_2	rg	rg_SE	Z_rg	P_rg	intercept	intercept_SE	h2_1	h2_2	Z_h2_1	Z_h2_2	re	N_1	N_2	N_overlap
c6m_0051001	c3hy_asq_bgm	NA	NA	NA	NA	-0.0041	0.0059	-3e-04	0.0563	-0.05	7.40789	NA	72901	70254	67435
c6m_0051001	c3hy_asq_cfm	NA	NA	NA	NA	0.0102	0.0054	-3e-04	0.0529	-0.05	6.78205	NA	72901	70178	67757
c6m_0051001	c3hy_asq_dproblem	NA	NA	NA	NA	0.0018	0.0055	-3e-04	0.0431	-0.05	5.4557	NA	72901	70178	67757
c6m_0051001	c3hy_asq_epersonal	NA	NA	NA	NA	0.0035	0.0056	-3e-04	0.0429	-0.05	4.98837	NA	72901	70178	67757
c6m_0051001	c3hy_asq_total	NA	NA	NA	NA	0.0038	0.0056	-3e-04	0.0646	-0.05	8.17722	NA	72901	66813	64600
c6m_0051001	c3hy_bmi	NA	NA	NA	NA	-0.0067	0.0055	-3e-04	0.2701	-0.05	16.3697	NA	72901	66813	64600
c6m_0051001	c3hy_psi_cf	NA	NA	NA	NA	0.0151	0.005	-3e-04	0.0334	-0.05	4.07317	NA	72901	70596	67759
c6m_0051001	c3y_0010101	NA	NA	NA	NA	-0.0119	0.005	-3e-04	0.0108	-0.05	1.61194	NA	55312	68351	49644
c6m_0051001	c3y_0010201	NA	NA	NA	NA	-0.0034	0.0048	-3e-04	9e-04	-0.05	0.130435	NA	55312	68351	49644
c6m_0051001	c3y_0010301	NA	NA	NA	NA	0.0012	0.005	-3e-04	0.0018	-0.05	0.26087	NA	55312	68351	49644
c6m_0051001	c3y_0030002_checked	NA	NA	NA	NA	-0.0149	0.0056	-3e-04	0.3134	-0.05	14.3105	NA	72901	70047	67236
c6m_0051001	c3y_0040001_1	NA	NA	NA	NA	0.0214	0.0046	-3e-04	0.0083	-0.05	1.22059	NA	72901	63916	61739
c6m_0051001	c3y_0040001_2	NA	NA	NA	NA	-0.0201	0.0047	-3e-04	0.0111	-0.05	1.65672	NA	72901	68134	65827
c6m_0051001	c3y_0050001_1	NA	NA	NA	NA	0.0038	0.0047	-3e-04	0.022	-0.05	3.18841	NA	72901	68258	65949
c6m_0051001	c3y_0050001_2	NA	NA	NA	NA	0.0075	0.0051	-3e-04	0.0089	-0.05	1.28986	NA	72901	68097	65796
c6m_0051001	c3y_0050001_3	NA	NA	NA	NA	-0.0075	0.0054	-3e-04	0.0435	-0.05	6.30435	NA	72901	68104	65797
c6m_0051001	c3y_0060001	NA	NA	NA	NA	-0.0073	0.0049	-3e-04	0.0141	-0.05	1.98592	NA	55312	68351	49644
c6m_0051001	c3y_0082101	NA	NA	NA	NA	-0.0021	0.0049	-3e-04	0.0477	-0.05	5.54651	NA	55312	68351	49644
c6m_0051001	c3y_0082102	NA	NA	NA	NA	-0.0017	0.005	-3e-04	0.0549	-0.05	6.16854	NA	55312	65376	47417
c6m_0051001	c3y_0091001	NA	NA	NA	NA	0.0196	0.0049	-3e-04	0.0302	-0.05	3.51163	NA	55312	65376	47417
c6m_0051001	c3y_0091101	NA	NA	NA	NA	0.1415	0.0053	-3e-04	0.0405	-0.05	4.55056	NA	55312	65376	47417
c6m_0051001	c3y_0091201	NA	NA	NA	NA	0.0798	0.0057	-3e-04	0.0365	-0.05	4.29412	NA	55312	65376	47417
c6m_0051001	c3y_0091301	NA	NA	NA	NA	0.0217	0.0051	-3e-04	0.0013	-0.05	0.19403	NA	55312	65376	47417
c6m_0051001	c3y_0091401	NA	NA	NA	NA	0.029	0.0046	-3e-04	0.0113	-0.05	1.66176	NA	55312	65376	47417
c6m_0051001	c3y_0091501	NA	NA	NA	NA	0.0228	0.0051	-3e-04	0.0102	-0.05	1.47826	NA	55312	61862	44737
c6m_0051001	c3y_0092801	NA	NA	NA	NA	-0.0062	0.0048	-3e-04	-0.0066	-0.05	-0.985075	NA	55312	61862	44737
c6m_0051001	c3y_0092901	NA	NA	NA	NA	0.0058	0.005	-3e-04	0.0044	-0.05	0.733333	NA	55312	61862	44737
c6m_0051001	c3y_0093001	NA	NA	NA	NA	0.0107	0.0049	-3e-04	0.0063	-0.05	0.969231	NA	55312	61862	44737
c6m_0051001	c3y_0093401	NA	NA	NA	NA	0.015	0.0046	-3e-04	-0.0078	-0.05	-1.2381	NA	55312	61862	44737
c6m_0051001	c3y_0094701	NA	NA	NA	NA	0.0016	0.005	-3e-04	-0.0024	-0.05	-0.428571	NA	55312	61862	44737
c6m_0051001	c3y_0095301	NA	NA	NA	NA	0.0091	0.0042	-3e-04	0.0063	-0.05	1.05	NA	55312	71547	49413
c6m_0051001	c3y_0095401	NA	NA	NA	NA	0.0057	0.005	-3e-04	0.0044	-0.05	0.6875	NA	55312	31989	23494
c6m_0051001	c3y_0100101	NA	NA	NA	NA	0.0207	0.005	-3e-04	0.0062	-0.05	0.861111	NA	72901	79753	72876
c6m_0051001	c3y_0100102	NA	NA	NA	NA	0.0129	0.0055	-3e-04	0.0087	-0.05	1.19178	NA	72901	79660	72795
c6m_0051001	c3y_0100201	NA	NA	NA	NA	0.0109	0.0053	-3e-04	0.0014	-0.05	0.2	NA	72901	77493	70848
c6m_0051001	c3y_0100301b	NA	NA	NA	NA	0.0069	0.0046	-3e-04	0.0041	-0.05	0.554054	NA	72901	66813	64600
c6m_0051001	c3y_0110001_3	NA	NA	NA	NA	0.0968	0.0048	-3e-04	0.0212	-0.05	2.90411	NA	72901	68116	65810
c6m_0051001	c3y_0110101	NA	NA	NA	NA	0.1218	0.0049	-3e-04	0.0383	-0.05	5.17568	NA	72901	69403	63451
c6m_0051001	c3y_0110201	NA	NA	NA	NA	0.1174	0.0051	-3e-04	0.0182	-0.05	2.56338	NA	72901	79780	72901
c6m_0051001	c3y_0110301	NA	NA	NA	NA	0.1246	0.005	-3e-04	0.0184	-0.05	2.48649	NA	72901	79780	72901
c6m_0051001	c3y_0110501_3	NA	NA	NA	NA	0.0734	0.0054	-3e-04	0.0021	-0.05	0.368421	NA	72901	67626	65332
c6m_0051001	c3y_0110601	NA	NA	NA	NA	0.1026	0.0057	-3e-04	0.0151	-0.05	2.09722	NA	72901	79735	72865
c6m_0051001	c3y_0110701	NA	NA	NA	NA	0.1147	0.005	-3e-04	0.0103	-0.05	1.51471	NA	72901	79507	72663
c6m_0051001	c3y_0110801	NA	NA	NA	NA	0.1215	0.0052	-3e-04	0.0044	-0.05	0.666667	NA	72901	79419	72588
c6m_0051001	c3y_0112001_3	NA	NA	NA	NA	0.0201	0.0044	-3e-04	-0.0015	-0.05	-0.254237	NA	72901	67601	65310
c6m_0051001	c3y_0113501_2	NA	NA	NA	NA	0.0059	0.0048	-3e-04	0.0043	-0.05	0.661538	NA	72901	67995	65700
c6m_0051001	c3y_0113501_3	NA	NA	NA	NA	0.0175	0.0048	-3e-04	-0.0015	-0.05	-0.217391	NA	72901	68102	65799
c6m_0051001	c3y_0114001_2	NA	NA	NA	NA	0.013	0.0051	-3e-04	0.0042	-0.05	0.591549	NA	72901	67881	65587
c6m_0051001	c3y_0114001_3	NA	NA	NA	NA	0.0086	0.0048	-3e-04	-0.0047	-0.05	-0.783333	NA	72901	67868	65576
c6m_0051001	c3y_0114501_2	NA	NA	NA	NA	0.0031	0.0045	-3e-04	-0.0038	-0.05	-0.666667	NA	72901	66059	63842
c6m_0051001	c3y_0115001_2	NA	NA	NA	NA	0.0168	0.005	-3e-04	0.0175	-0.05	2.46479	NA	72901	68351	66035
c6m_0051001	c3y_0115001_3	NA	NA	NA	NA	0.0223	0.0049	-3e-04	0.0016	-0.05	0.231884	NA	72901	68351	66035
c6m_0051001	c3y_0116001	NA	NA	NA	NA	0.0603	0.0047	-3e-04	0.0083	-0.05	1.53704	NA	72901	79348	72531
c6m_0051001	c3y_0116101	NA	NA	NA	NA	0.0835	0.0051	-3e-04	-0.0068	-0.05	-1.0625	NA	72901	78297	71591
c6m_0051001	c3y_0116102	NA	NA	NA	NA	0.034	0.0047	-3e-04	0.0096	-0.05	1.43284	NA	72901	78943	72153
c6m_0051001	c3y_0120001	NA	NA	NA	NA	0.0199	0.0049	-3e-04	0.0525	-0.05	5.41237	NA	72901	78788	72041
c6m_0051001	c3y_0130001	NA	NA	NA	NA	0.0145	0.0044	-3e-04	0.0375	-0.05	4.03226	NA	72901	79780	72901
c6m_0051001	c3y_0130101	NA	NA	NA	NA	0.0245	0.0044	-3e-04	0.0494	-0.05	4.94	NA	72901	79780	72901
c6m_0051001	c3y_0130201	NA	NA	NA	NA	0.0209	0.0044	-3e-04	0.0303	-0.05	3.06061	NA	72901	79011	72222
c6m_0051001	c3y_0130301	NA	NA	NA	NA	0.0179	0.0051	-3e-04	0.0068	-0.05	0.957746	NA	72901	78831	72054
c6m_0051001	c3y_0140001	NA	NA	NA	NA	0.024	0.0047	-3e-04	0.037	-0.05	4.5122	NA	72901	79780	72901
c6m_0051001	c3y_0150001	NA	NA	NA	NA	0.0256	0.0041	-3e-04	0.013	-0.05	1.9697	NA	72901	79780	72901
c6m_0051001	c3y_0160001	NA	NA	NA	NA	0.0323	0.0051	-3e-04	0.0064	-0.05	0.914286	NA	72901	79295	72470
c6m_0051001	c3y_0170001	NA	NA	NA	NA	0.0702	0.0053	-3e-04	0.0523	-0.05	5.50526	NA	72901	79780	72901
c6m_0051001	c3y_0180001	NA	NA	NA	NA	0.0692	0.0052	-3e-04	0.0483	-0.05	4.97938	NA	72901	78192	71746
c6m_0051001	c3y_0180101	NA	NA	NA	NA	0.0706	0.0052	-3e-04	0.0516	-0.05	5.54839	NA	72901	77649	71254
c6m_0051001	c3y_0180401	NA	NA	NA	NA	0.0703	0.0048	-3e-04	0.0188	-0.05	2.57534	NA	72901	76816	70525
c6m_0051001	c3y_0190001	NA	NA	NA	NA	0.0935	0.0053	-3e-04	0.0383	-0.05	3.94845	NA	72901	77194	70906
c6m_0051001	c3y_0200001	NA	NA	NA	NA	0.0489	0.0053	-3e-04	0.0633	-0.05	6.52577	NA	72901	76496	70313
c6m_0051001	c3y_0210001	NA	NA	NA	NA	0.0517	0.0048	-3e-04	0.0101	-0.05	1.48529	NA	72901	77911	71512
c6m_0051001	c3y_0220001	NA	NA	NA	NA	0.0484	0.0048	-3e-04	0.0091	-0.05	1.35821	NA	72901	77531	71224
c6m_0051001	c3y_0220101	NA	NA	NA	NA	0.042	0.0045	-3e-04	0.0133	-0.05	1.84722	NA	72901	75638	69500
c6m_0051001	c3y_0220201	NA	NA	NA	NA	0.0197	0.0045	-3e-04	0.0047	-0.05	0.723077	NA	72901	79399	72737
c6m_0051001	c3y_0220202	NA	NA	NA	NA	0.0304	0.0047	-3e-04	0.0014	-0.05	0.215385	NA	72901	79399	72737
c6m_0051001	c3y_0220203	NA	NA	NA	NA	0.0358	0.005	-3e-04	0.0044	-0.05	0.733333	NA	72901	79399	72737
c6m_0051001	c3y_0220204	NA	NA	NA	NA	0.0345	0.0046	-3e-04	-2e-04	-0.05	-0.03125	NA	72901	72598	66838
c6m_0051001	c3y_0220205	NA	NA	NA	NA	0.0101	0.0047	-3e-04	8e-04	-0.05	0.115942	NA	72901	78873	72292
c6m_0051001	c3y_0220206	NA	NA	NA	NA	0.0125	0.0052	-3e-04	0.0024	-0.05	0.363636	NA	72901	79399	72737
c6m_0051001	c3y_0220207	NA	NA	NA	NA	0.0124	0.0049	-3e-04	6e-04	-0.05	0.101695	NA	72901	78335	72631
c6m_0051001	c3y_0220208	NA	NA	NA	NA	0.0141	0.0049	-3e-04	-0.0032	-0.05	-0.533333	NA	72901	78335	72631
c6m_0051001	c3y_0220209	NA	NA	NA	NA	0.0413	0.0046	-3e-04	0.0158	-0.05	2.46875	NA	72901	78335	72631
c6m_0051001	c3y_0220210	NA	NA	NA	NA	0.0396	0.0047	-3e-04	0.0023	-0.05	0.370968	NA	72901	78335	72631
c6m_0051001	c3y_0220211	NA	NA	NA	NA	0.0272	0.0049	-3e-04	-0.003	-0.05	-0.517241	NA	72901	78335	72631
c6m_0051001	c3y_0220212	NA	NA	NA	NA	0.0207	0.0044	-3e-04	-0.0047	-0.05	-0.746032	NA	72901	78335	72631
c6m_0051001	c3y_0230001	NA	NA	NA	NA	0.0289	0.005	-3e-04	0.0066	-0.05	1.1	NA	72901	78335	72631
c6m_0051001	c3y_0240001	NA	NA	NA	NA	-0.0023	0.0054	-3e-04	0.031	-0.05	4.49275	NA	72901	47125	43213
c6m_0051001	c3y_0250001	NA	NA	NA	NA	-0.001	0.0052	-3e-04	0.0162	-0.05	2.38235	NA	72901	78010	72361
c6m_0051001	c3y_0260001	NA	NA	NA	NA	-0.0152	0.0049	-3e-04	0.0292	-0.05	4.17143	NA	72901	77898	72262
c6m_0051001	c3y_0270101	NA	NA	NA	NA	-0.0083	0.0051	-3e-04	0.0156	-0.05	2.32836	NA	72901	78038	72376
c6m_0051001	c3y_0270201	NA	NA	NA	NA	0.0033	0.0047	-3e-04	0.0052	-0.05	0.732394	NA	72901	77939	72295
c6m_0051001	c3y_0270301	NA	NA	NA	NA	0.0085	0.0055	-3e-04	0.01	-0.05	1.53846	NA	72901	78097	72415
c6m_0051001	c3y_0270401	NA	NA	NA	NA	0.0058	0.0052	-3e-04	0.0359	-0.05	4.72368	NA	72901	76379	70897
c6m_0051001	c3y_0270501	NA	NA	NA	NA	0.0036	0.0048	-3e-04	0.0215	-0.05	3.02817	NA	72901	39068	36541
c6m_0051001	c3y_0270601	NA	NA	NA	NA	0.0015	0.0051	-3e-04	-0.0051	-0.05	-0.822581	NA	72901	39080	36537
c6m_0051001	c3y_0280101	NA	NA	NA	NA	0.022	0.0048	-3e-04	0.0197	-0.05	2.9403	NA	72901	33803	31386
c6m_0051001	c3y_0280201b	NA	NA	NA	NA	0.0177	0.0048	-3e-04	0.0051	-0.05	0.689189	NA	72901	66813	64600
c6m_0051001	c3y_0280301b	NA	NA	NA	NA	0.0128	0.005	-3e-04	-0.0041	-0.05	-0.602941	NA	72901	66116	63958
c6m_0051001	c3y_0280501b	NA	NA	NA	NA	0.013	0.0047	-3e-04	0.0089	-0.05	1.27143	NA	72901	62761	60732
c6m_0051001	c3y_0280601b	NA	NA	NA	NA	0.0103	0.0051	-3e-04	0.0065	-0.05	0.866667	NA	72901	63720	61687
c6m_0051001	c3y_0280901b	NA	NA	NA	NA	0.0082	0.0046	-3e-04	-0.0038	-0.05	-0.520548	NA	72901	63760	61708
c6m_0051001	c3y_0290001	NA	NA	NA	NA	0.018	0.0043	-3e-04	0.0146	-0.05	2.08571	NA	72901	32861	30531
c6m_0051001	c3y_0300001	NA	NA	NA	NA	-0.0037	0.0049	-3e-04	0.0111	-0.05	1.68182	NA	72901	33893	31463
c6m_0051001	c3y_0300002	NA	NA	NA	NA	0.0011	0.0045	-3e-04	0.0142	-0.05	1.97222	NA	72901	33620	31222
c6m_0051001	c3y_0300101	NA	NA	NA	NA	-0.0028	0.005	-3e-04	0.0207	-0.05	3.04412	NA	72901	76283	70858
c6m_0051001	c3y_0300201	NA	NA	NA	NA	-0.0032	0.0048	-3e-04	0.0152	-0.05	2.23529	NA	72901	44861	41455
c6m_0051001	c3y_0310001	NA	NA	NA	NA	-0.0108	0.0048	-3e-04	0.0107	-0.05	1.78333	NA	72901	78335	72631
c6m_0051001	c3y_0320001	NA	NA	NA	NA	0.0107	0.0052	-3e-04	0.0059	-0.05	0.893939	NA	72901	78335	72631
c6m_0051001	c3y_0330001	NA	NA	NA	NA	-0.0205	0.005	-3e-04	0.0077	-0.05	1.22222	NA	72901	75470	70047
c6m_0051001	c3y_0350001	NA	NA	NA	NA	-0.0039	0.0054	-3e-04	0.0107	-0.05	1.62121	NA	72901	63992	59407
c6m_0051001	c3y_0420001	NA	NA	NA	NA	0.0044	0.005	-3e-04	0.005	-0.05	0.78125	NA	72901	78065	72406
c6m_0051001	c3y_0430001	NA	NA	NA	NA	-0.0016	0.0051	-3e-04	0.0375	-0.05	5.13699	NA	72901	77901	72261
c6m_0051001	c3y_0450001	NA	NA	NA	NA	0.0062	0.0053	-3e-04	0.0413	-0.05	5.36364	NA	72901	77908	72282
c6m_0051001	c3y_0460101	NA	NA	NA	NA	0.006	0.005	-3e-04	0.0315	-0.05	3.98734	NA	72901	77997	72355
c6m_0051001	c3y_0460401	NA	NA	NA	NA	0.0038	0.0044	-3e-04	0.0015	-0.05	0.227273	NA	72901	77462	71867
c6m_0051001	c3y_0490001	NA	NA	NA	NA	0.0047	0.0051	-3e-04	-0.0032	-0.05	-0.52459	NA	72901	78335	72631
c6m_0051001	c3y_0500001	NA	NA	NA	NA	0.005	0.0047	-3e-04	0.0013	-0.05	0.203125	NA	72901	78335	72631
c6m_0051001	c3y_0510001	NA	NA	NA	NA	-0.0056	0.0048	-3e-04	-0.0015	-0.05	-0.234375	NA	72901	77968	72328
c6m_0051001	c3y_0510002	NA	NA	NA	NA	-8e-04	0.0052	-3e-04	0.0094	-0.05	1.44615	NA	72901	77970	72322
c6m_0051001	c3y_0510003	NA	NA	NA	NA	7e-04	0.0047	-3e-04	-0.0024	-0.05	-0.358209	NA	72901	77835	72198
c6m_0051001	c3y_0510004	NA	NA	NA	NA	0.0107	0.0049	-3e-04	0.0182	-0.05	2.8	NA	72901	78217	72202
c6m_0051001	c3y_0520001	NA	NA	NA	NA	0.008	0.0051	-3e-04	0.0072	-0.05	1.01408	NA	72901	76690	70839
c6m_0051001	c3y_0520101	NA	NA	NA	NA	0.0081	0.005	-3e-04	0.0076	-0.05	1.11765	NA	72901	78209	72195
c6m_0051001	c3y_0520201	NA	NA	NA	NA	0.0053	0.0053	-3e-04	-0.0021	-0.05	-0.318182	NA	72901	75758	69955
c6m_0051001	c3y_0530001	NA	NA	NA	NA	-0.0055	0.0054	-3e-04	0.01	-0.05	1.36986	NA	72901	77269	71719
c6m_0051001	c3y_0530002	NA	NA	NA	NA	0.0012	0.0049	-3e-04	0.0168	-0.05	2.33333	NA	72901	78465	72371
c6m_0051001	c3y_0530003	NA	NA	NA	NA	-0.0075	0.005	-3e-04	-0.0034	-0.05	-0.576271	NA	72901	78538	72445
c6m_0051001	c3y_0530004	NA	NA	NA	NA	0.0027	0.0056	-3e-04	-0.0013	-0.05	-0.191176	NA	72901	43845	43382
c6m_0051001	c3y_0540001	NA	NA	NA	NA	-0.0098	0.005	-3e-04	-0.006	-0.05	-0.952381	NA	72901	39997	39351
c6m_0051001	c3y_0540002	NA	NA	NA	NA	-0.0066	0.0051	-3e-04	-0.0151	-0.05	-2.35938	NA	72901	39706	39062
c6m_0051001	c3y_0540003	NA	NA	NA	NA	0.0013	0.0054	-3e-04	0.0086	-0.05	1.22857	NA	72901	73600	72601
c6m_0051001	c3y_0540004	NA	NA	NA	NA	0.009	0.0049	-3e-04	0.0227	-0.05	3.28986	NA	72901	73768	72765
c6m_0051001	c3y_0550001	NA	NA	NA	NA	0.0211	0.0044	-3e-04	0.0055	-0.05	0.808824	NA	72901	55465	55342
c6m_0051001	c3y_0560001	NA	NA	NA	NA	-0.0032	0.0053	-3e-04	0.0019	-0.05	0.287879	NA	72901	46817	46716
c6m_0051001	c3y_0570001	NA	NA	NA	NA	-0.0062	0.0048	-3e-04	0.0135	-0.05	2.01493	NA	72901	47286	47183
c6m_0051001	c3y_0570002	NA	NA	NA	NA	0.0061	0.0047	-3e-04	0.0049	-0.05	0.742424	NA	72901	50028	49914
c6m_0051001	c3y_0570003	NA	NA	NA	NA	0.0022	0.0049	-3e-04	0.0045	-0.05	0.681818	NA	72901	46463	46360
c6m_0051001	c3y_0570004	NA	NA	NA	NA	0.0081	0.0054	-3e-04	0.0158	-0.05	2.32353	NA	72901	46231	46132
c6m_0051001	c3y_0580001	NA	NA	NA	NA	-0.0075	0.0056	-3e-04	0.0167	-0.05	1.19286	NA	72901	47206	47107
c6m_0051001	c3y_0580002	NA	NA	NA	NA	0.0058	0.0052	-3e-04	0.0096	-0.05	1.35211	NA	72901	55200	55112
c6m_0051001	c3y_0580003	NA	NA	NA	NA	0.0104	0.0045	-3e-04	0.0062	-0.05	0.911765	NA	72901	55312	55218
c6m_0051001	c3y_0580004	NA	NA	NA	NA	0.0202	0.0049	-3e-04	0.0144	-0.05	1.89474	NA	72901	72901	72901
c6m_0051001	c3y_0590001	NA	NA	NA	NA	0.0066	0.005	-3e-04	0.0118	-0.05	1.66197	NA	72901	73913	72901
c6m_0051001	c3y_0590002	NA	NA	NA	NA	-0.0038	0.0046	-3e-04	0.0108	-0.05	1.61194	NA	72901	73913	72901
c6m_0051001	c3y_0590003	NA	NA	NA	NA	-0.0046	0.0046	-3e-04	0.0067	-0.05	0.848101	NA	72901	73913	72901
c6m_0051001	c3y_0590004	NA	NA	NA	NA	0.0031	0.0052	-3e-04	0.0048	-0.05	0.648649	NA	72901	73765	72770
c6m_0051001	c3y_0590005	NA	NA	NA	NA	-0.0032	0.005	-3e-04	0.0082	-0.05	1.28125	NA	72901	73913	72901
c6m_0051001	c3y_0590006	NA	NA	NA	NA	0.0027	0.0048	-3e-04	-0.0119	-0.05	-2.01695	NA	72901	73913	72901
c6m_0051001	c3y_0590007	NA	NA	NA	NA	-0.0045	0.0054	-3e-04	0.0083	-0.05	1.22059	NA	72901	73913	72901
c6m_0051001	c3y_0600101_1	NA	NA	NA	NA	-0.0012	0.0054	-3e-04	-0.01	-0.05	-1.5625	NA	72901	68351	66035
c6m_0051001	c3y_0600101_2	NA	NA	NA	NA	-0.0041	0.0051	-3e-04	0.001	-0.05	0.15625	NA	72901	68351	66035
c6m_0051001	c3y_0600101_3	NA	NA	NA	NA	0.0043	0.0052	-3e-04	-0.0012	-0.05	-0.181818	NA	72901	68351	66035
c6m_0051001	c3y_0600101_4	NA	NA	NA	NA	-6e-04	0.0049	-3e-04	-0.0052	-0.05	-0.787879	NA	72901	68351	66035
c6m_0051001	c3y_0600201	NA	NA	NA	NA	0.006	0.0045	-3e-04	0.0099	-0.05	1.54688	NA	72901	73913	72901
c6m_0051001	c3y_0600202	NA	NA	NA	NA	0.0012	0.0046	-3e-04	-0.0015	-0.05	-0.245902	NA	72901	73913	72901
c6m_0051001	c3y_0600301	NA	NA	NA	NA	0.0071	0.0051	-3e-04	-0.004	-0.05	-0.625	NA	72901	73913	72901
c6m_0051001	c3y_0610001	NA	NA	NA	NA	0.012	0.0052	-3e-04	0.0086	-0.05	1.34375	NA	72901	73913	72901
c6m_0051001	c3y_0611001	NA	NA	NA	NA	0.0129	0.0053	-3e-04	0.0081	-0.05	1.15714	NA	72901	73913	72901
c6m_0051001	c3y_0611101	NA	NA	NA	NA	0.0139	0.0052	-3e-04	0.0025	-0.05	0.396825	NA	72901	72761	71772
c6m_0051001	c3y_0611201	NA	NA	NA	NA	0.0082	0.0051	-3e-04	9e-04	-0.05	0.125	NA	72901	73913	72901
c6m_0051001	c3y_0611301	NA	NA	NA	NA	0.0036	0.0048	-3e-04	0.0124	-0.05	1.96825	NA	72901	73913	72901
c6m_0051001	c3y_0611401	NA	NA	NA	NA	0.003	0.0047	-3e-04	0.0054	-0.05	0.857143	NA	72901	73913	72901
c6m_0051001	c3y_0611501	NA	NA	NA	NA	0.0047	0.0052	-3e-04	0.0038	-0.05	0.584615	NA	72901	73913	72901
c6m_0051001	c3y_0611601	NA	NA	NA	NA	0.0178	0.0048	-3e-04	-0.0069	-0.05	-1.1129	NA	72901	73913	72901
c6m_0051001	c3y_0620001	NA	NA	NA	NA	0.001	0.0049	-3e-04	0.0089	-0.05	1.36923	NA	72901	73913	72901
c6m_0051001	c3y_0620101	NA	NA	NA	NA	3e-04	0.005	-3e-04	0.0235	-0.05	3.4058	NA	72901	73913	72901
c6m_0051001	c3y_0620201	NA	NA	NA	NA	-0.0154	0.0048	-3e-04	0.0055	-0.05	0.887097	NA	72901	73913	72901
c6m_0051001	c3y_0620301	NA	NA	NA	NA	0.0063	0.0054	-3e-04	0.0119	-0.05	1.77612	NA	72901	73679	72678
c6m_0051001	c3y_0630001	NA	NA	NA	NA	-4e-04	0.0049	-3e-04	0.0247	-0.05	3.43056	NA	72901	73406	72406
c6m_0051001	c3y_0631001	NA	NA	NA	NA	-0.0016	0.0048	-3e-04	0.0118	-0.05	1.61644	NA	72901	73369	72369
c6m_0051001	c3y_0631101	NA	NA	NA	NA	-0.0033	0.0047	-3e-04	0.0114	-0.05	1.96552	NA	72901	73310	72307
c6m_0051001	c3y_0631201	NA	NA	NA	NA	0.012	0.0048	-3e-04	0.0059	-0.05	0.951613	NA	72901	73011	72041
c6m_0051001	c3y_0631401	NA	NA	NA	NA	0.0045	0.0048	-3e-04	0.0221	-0.05	3.25	NA	72901	73629	72633
c6m_0051001	c3y_asq_acomu	NA	NA	NA	NA	0.0127	0.0051	-3e-04	0.0538	-0.05	6.725	NA	72901	70178	67757
c6m_0051001	c3y_asq_bgm	NA	NA	NA	NA	-0.0047	0.0053	-3e-04	0.05	-0.05	5.88235	NA	72901	70178	67757
c6m_0051001	c3y_asq_cfm	NA	NA	NA	NA	0.0076	0.0045	-3e-04	0.0484	-0.05	6.36842	NA	72901	70178	67757
c6m_0051001	c3y_asq_dproblem	NA	NA	NA	NA	0.0086	0.005	-3e-04	0.0531	-0.05	6.39759	NA	72901	70178	67757
c6m_0051001	c3y_asq_epersonal	NA	NA	NA	NA	0.0046	0.0055	-3e-04	0.0544	-0.05	6.55422	NA	72901	70178	67757
c6m_0051001	c3y_asq_total	NA	NA	NA	NA	0.0081	0.0051	-3e-04	0.0674	-0.05	8.53165	NA	72901	66813	64600
c6m_0051001	c3y_bed_time	NA	NA	NA	NA	0.0107	0.0045	-3e-04	0.0309	-0.05	4.29167	NA	72901	65763	63226
c6m_0051001	c3y_bmi	NA	NA	NA	NA	-0.0151	0.0054	-3e-04	0.2654	-0.05	15.7976	NA	72901	66813	64600
c6m_0051001	c3y_nap_count	NA	NA	NA	NA	0.007	0.0045	-3e-04	0.0206	-0.05	3.12121	NA	72901	65763	63226
c6m_0051001	c3y_night_wake_up_count	NA	NA	NA	NA	-0.0032	0.0047	-3e-04	0.0214	-0.05	2.77922	NA	72901	65763	63226
c6m_0051001	c3y_sleep_time_day	NA	NA	NA	NA	0.0041	0.0046	-3e-04	0.0233	-0.05	3.32857	NA	72901	65763	63226
c6m_0051001	c3y_sleep_time_night	NA	NA	NA	NA	-0.0105	0.0043	-3e-04	0.0351	-0.05	4.94366	NA	72901	65763	63226
c6m_0051001	c3y_total_sleep_time	NA	NA	NA	NA	-0.004	0.0048	-3e-04	0.0118	-0.05	1.84375	NA	72901	65763	63226
c6m_0051001	c3y_wake_up_time	NA	NA	NA	NA	0.0053	0.0054	-3e-04	0.0777	-0.05	9.03488	NA	72901	65763	63226
c6m_0051001	c4y_0010101	NA	NA	NA	NA	-0.0137	0.0045	-3e-04	0.0097	-0.05	1.34722	NA	72901	70954	68766
c6m_0051001	c4y_0010201	NA	NA	NA	NA	-0.0043	0.0052	-3e-04	0.0012	-0.05	0.179104	NA	72901	33377	32373
c6m_0051001	c4y_0010301	NA	NA	NA	NA	-1e-04	0.0053	-3e-04	0.0124	-0.05	1.74648	NA	72901	70204	68043
c6m_0051001	c4y_0030002	NA	NA	NA	NA	-0.0199	0.0057	-3e-04	0.3831	-0.05	15.324	NA	72901	71075	68892
c6m_0051001	c4y_0042101	NA	NA	NA	NA	-0.0067	0.0051	-3e-04	0.0484	-0.05	5.31868	NA	72901	70887	68706
c6m_0051001	c4y_0042102b	NA	NA	NA	NA	-0.0045	0.0051	-3e-04	0.0495	-0.05	5.625	NA	72901	65805	63637
c6m_0051001	c4y_0051001	NA	NA	NA	NA	0.0331	0.0051	-3e-04	0.0331	-0.05	3.48421	NA	72901	70804	68633
c6m_0051001	c4y_0051101	NA	NA	NA	NA	0.1153	0.0047	-3e-04	0.0364	-0.05	4.33333	NA	72901	70894	68712
c6m_0051001	c4y_0051201	NA	NA	NA	NA	0.0638	0.0051	-3e-04	0.0432	-0.05	4.45361	NA	72901	70705	68535
c6m_0051001	c4y_0051301	NA	NA	NA	NA	0.0293	0.0046	-3e-04	0.0069	-0.05	1.01471	NA	72901	70761	68581
c6m_0051001	c4y_0051401	NA	NA	NA	NA	0.0188	0.0045	-3e-04	0.0091	-0.05	1.3	NA	72901	70928	68750
c6m_0051001	c4y_0051501	NA	NA	NA	NA	0.0219	0.0047	-3e-04	0.0178	-0.05	2.25316	NA	72901	70926	68748
c6m_0051001	c4y_0053801	NA	NA	NA	NA	0.0057	0.0054	-3e-04	0.0116	-0.05	1.78462	NA	72901	70733	68572
c6m_0051001	c4y_0053901	NA	NA	NA	NA	0.0122	0.0046	-3e-04	0.0078	-0.05	1.16418	NA	72901	70303	68149
c6m_0051001	c4y_0054001	NA	NA	NA	NA	0.0192	0.0051	-3e-04	0.0061	-0.05	0.953125	NA	72901	69835	67699
c6m_0051001	c4y_0054401	NA	NA	NA	NA	0.0108	0.0047	-3e-04	0.0025	-0.05	0.378788	NA	72901	69963	67823
c6m_0051001	c4y_0055701	NA	NA	NA	NA	-0.0042	0.0044	-3e-04	0.0227	-0.05	3.06757	NA	72901	70084	67940
c6m_0051001	c4y_0056001	NA	NA	NA	NA	-0.0043	0.0051	-3e-04	0.0039	-0.05	0.629032	NA	72901	70830	68666
c6m_0051001	c4y_0056101	NA	NA	NA	NA	0.0038	0.0051	-3e-04	0.0125	-0.05	2.19298	NA	72901	70695	68544
c6m_0051001	c4y_0056301	NA	NA	NA	NA	0.0133	0.0051	-3e-04	0.0099	-0.05	1.43478	NA	72901	70089	67956
c6m_0051001	c4y_0056401	NA	NA	NA	NA	0.02	0.005	-3e-04	0.0059	-0.05	0.880597	NA	72901	70710	68546
c6m_0051001	c4y_0060101	NA	NA	NA	NA	0.0173	0.005	-3e-04	0.0046	-0.05	0.657143	NA	72901	70615	68454
c6m_0051001	c4y_0060201	NA	NA	NA	NA	0.018	0.0049	-3e-04	-4.8573e-05	-0.05	-0.00703957	NA	72901	70773	68608
c6m_0051001	c4y_0060301b	NA	NA	NA	NA	0.008	0.005	-3e-04	0.0017	-0.05	0.261538	NA	72901	65731	63571
c6m_0051001	c4y_0070001_3	NA	NA	NA	NA	0.0972	0.0049	-3e-04	0.0123	-0.05	1.5375	NA	72901	68351	66035
c6m_0051001	c4y_0070101	NA	NA	NA	NA	0.1042	0.005	-3e-04	0.0342	-0.05	4.5	NA	72901	70889	68718
c6m_0051001	c4y_0070201	NA	NA	NA	NA	0.1035	0.0049	-3e-04	0.0232	-0.05	3.13514	NA	72901	70839	68673
c6m_0051001	c4y_0070301	NA	NA	NA	NA	0.1056	0.0051	-3e-04	0.0171	-0.05	2.28	NA	72901	70610	68453
c6m_0051001	c4y_0070501_3	NA	NA	NA	NA	0.0621	0.0047	-3e-04	0.0028	-0.05	0.444444	NA	72901	68351	66035
c6m_0051001	c4y_0070601	NA	NA	NA	NA	0.0792	0.0049	-3e-04	0.0223	-0.05	3.32836	NA	72901	70903	68736
c6m_0051001	c4y_0070701	NA	NA	NA	NA	0.0992	0.0048	-3e-04	0.0086	-0.05	1.26471	NA	72901	70580	68425
c6m_0051001	c4y_0070801	NA	NA	NA	NA	0.1012	0.0047	-3e-04	-9e-04	-0.05	-0.136364	NA	72901	70875	68703
c6m_0051001	c4y_0073501_2	NA	NA	NA	NA	8e-04	0.0046	-3e-04	0.0278	-0.05	3.97143	NA	72901	68351	66035
c6m_0051001	c4y_0073501_3	NA	NA	NA	NA	0.0289	0.005	-3e-04	-0.0024	-0.05	-0.347826	NA	72901	68351	66035
c6m_0051001	c4y_0074001_2	NA	NA	NA	NA	0.0147	0.0047	-3e-04	0.0094	-0.05	1.25333	NA	72901	68351	66035
c6m_0051001	c4y_0075001_2	NA	NA	NA	NA	0.0212	0.0046	-3e-04	0.0023	-0.05	0.315068	NA	72901	68351	66035
c6m_0051001	c4y_0075001_3	NA	NA	NA	NA	0.0147	0.0048	-3e-04	0.0017	-0.05	0.257576	NA	72901	67848	65555
c6m_0051001	c4y_0075501_2	NA	NA	NA	NA	0.0167	0.0046	-3e-04	0.0019	-0.05	0.253333	NA	72901	68172	65868
c6m_0051001	c4y_0075501_3	NA	NA	NA	NA	0.0174	0.0047	-3e-04	0.008	-0.05	1.17647	NA	72901	68182	65876
c6m_0051001	c4y_0077001	NA	NA	NA	NA	0.0637	0.0053	-3e-04	0.0128	-0.05	1.72973	NA	72901	70806	68640
c6m_0051001	c4y_0077101	NA	NA	NA	NA	0.0742	0.0052	-3e-04	0.0048	-0.05	0.761905	NA	72901	71000	68828
c6m_0051001	c4y_0077102	NA	NA	NA	NA	0.0333	0.0052	-3e-04	0.0182	-0.05	2.84375	NA	72901	71029	68849
c6m_0051001	c4y_0080001	NA	NA	NA	NA	-0.0107	0.005	-3e-04	0.0192	-0.05	2.59459	NA	72901	70444	68297
c6m_0051001	c4y_0081001	NA	NA	NA	NA	0.0021	0.005	-3e-04	0.0209	-0.05	2.98571	NA	72901	70238	68098
c6m_0051001	c4y_0090001	NA	NA	NA	NA	-0.0058	0.005	-3e-04	0.0092	-0.05	1.31429	NA	72901	71187	68995
c6m_0051001	c4y_0091001	NA	NA	NA	NA	-0.0114	0.0051	-3e-04	-0.0042	-0.05	-0.494118	NA	72901	71319	69110
c6m_0051001	c4y_0100001	NA	NA	NA	NA	0.0127	0.0056	-3e-04	0.0062	-0.05	0.775	NA	72901	71319	69110
c6m_0051001	c4y_0110001	NA	NA	NA	NA	0.0047	0.0049	-3e-04	0.0425	-0.05	5.66667	NA	72901	71319	69110
c6m_0051001	c4y_0120001	NA	NA	NA	NA	0.0086	0.0048	-3e-04	0.0673	-0.05	6.23148	NA	72901	71319	69110
c6m_0051001	c4y_0130001	NA	NA	NA	NA	0.0141	0.005	-3e-04	0.0658	-0.05	6.38835	NA	72901	71319	69110
c6m_0051001	c4y_0130102	NA	NA	NA	NA	0.0122	0.0055	-3e-04	6e-04	-0.05	0.0909091	NA	72901	71319	69110
c6m_0051001	c4y_0130103	NA	NA	NA	NA	0.0145	0.0052	-3e-04	0.0159	-0.05	2.09211	NA	72901	71319	69110
c6m_0051001	c4y_0130104	NA	NA	NA	NA	0.0064	0.0052	-3e-04	0.0529	-0.05	5.75	NA	72901	71319	69110
c6m_0051001	c4y_0130105	NA	NA	NA	NA	0.008	0.0044	-3e-04	0.0078	-0.05	1.18182	NA	72901	71319	69110
c6m_0051001	c4y_0140001	NA	NA	NA	NA	0.0115	0.0051	-3e-04	0.0294	-0.05	3.45882	NA	72901	71319	69110
c6m_0051001	c4y_0150001	NA	NA	NA	NA	0.0403	0.0048	-3e-04	0.061	-0.05	6.0396	NA	72901	63050	61177
c6m_0051001	c4y_0160001	NA	NA	NA	NA	0.0425	0.0048	-3e-04	0.0459	-0.05	4.25	NA	72901	62212	60401
c6m_0051001	c4y_0160101	NA	NA	NA	NA	0.049	0.0049	-3e-04	0.0605	-0.05	4.80159	NA	72901	61296	59517
c6m_0051001	c4y_0160201	NA	NA	NA	NA	0.0408	0.0051	-3e-04	0.0354	-0.05	3.33962	NA	72901	71319	69110
c6m_0051001	c4y_0160301	NA	NA	NA	NA	0.0193	0.0049	-3e-04	0.004	-0.05	0.449438	NA	72901	71319	69110
c6m_0051001	c4y_0170001	NA	NA	NA	NA	0.0376	0.0052	-3e-04	0.0358	-0.05	3.69072	NA	72901	71319	69110
c6m_0051001	c4y_0180001	NA	NA	NA	NA	0.0284	0.005	-3e-04	0.0066	-0.05	0.942857	NA	72901	71319	69110
c6m_0051001	c4y_0190001	NA	NA	NA	NA	0.0291	0.0057	-3e-04	-1e-04	-0.05	-0.0140845	NA	72901	71319	69110
c6m_0051001	c4y_0200001	NA	NA	NA	NA	0.0723	0.0049	-3e-04	0.0431	-0.05	4.14423	NA	72901	71319	69110
c6m_0051001	c4y_0210001	NA	NA	NA	NA	0.0634	0.0049	-3e-04	0.0417	-0.05	4.04854	NA	72901	71319	69110
c6m_0051001	c4y_0210101	NA	NA	NA	NA	0.0729	0.0051	-3e-04	0.0518	-0.05	4.7963	NA	72901	71319	69110
c6m_0051001	c4y_0210401	NA	NA	NA	NA	0.0611	0.0052	-3e-04	0.0183	-0.05	2.17857	NA	72901	71319	69110
c6m_0051001	c4y_0220001	NA	NA	NA	NA	0.0838	0.0048	-3e-04	0.0566	-0.05	5.44231	NA	72901	71319	69110
c6m_0051001	c4y_0230001	NA	NA	NA	NA	0.0475	0.0045	-3e-04	0.06	-0.05	5.45455	NA	72901	71319	69110
c6m_0051001	c4y_0240001	NA	NA	NA	NA	0.0471	0.0048	-3e-04	0.0051	-0.05	0.607143	NA	72901	71319	69110
c6m_0051001	c4y_0250001	NA	NA	NA	NA	0.0466	0.0049	-3e-04	0.0038	-0.05	0.493506	NA	72901	68796	66714
c6m_0051001	c4y_0250101	NA	NA	NA	NA	0.0389	0.0051	-3e-04	0.0043	-0.05	0.551282	NA	72901	71319	69110
c6m_0051001	c4y_0250201	NA	NA	NA	NA	0.0164	0.0051	-3e-04	-0.0038	-0.05	-0.575758	NA	72901	71319	69110
c6m_0051001	c4y_0250202	NA	NA	NA	NA	0.0098	0.005	-3e-04	0.0067	-0.05	0.971014	NA	72901	71319	69110
c6m_0051001	c4y_0250203	NA	NA	NA	NA	0.0303	0.0046	-3e-04	0.0045	-0.05	0.625	NA	72901	71319	69110
c6m_0051001	c4y_0250204	NA	NA	NA	NA	0.0287	0.0045	-3e-04	0.0071	-0.05	1.01429	NA	72901	71319	69110
c6m_0051001	c4y_0250205	NA	NA	NA	NA	0.0303	0.0047	-3e-04	0.0022	-0.05	0.333333	NA	72901	71319	69110
c6m_0051001	c4y_0250206	NA	NA	NA	NA	0.034	0.0049	-3e-04	-0.0072	-0.05	-1.10769	NA	72901	71319	69110
c6m_0051001	c4y_0250207	NA	NA	NA	NA	0.018	0.0047	-3e-04	0.0055	-0.05	0.785714	NA	72901	71319	69110
c6m_0051001	c4y_0250208	NA	NA	NA	NA	0.0333	0.0044	-3e-04	0.0108	-0.05	1.52113	NA	72901	71319	69110
c6m_0051001	c4y_0250209	NA	NA	NA	NA	0.043	0.0046	-3e-04	0.0037	-0.05	0.552239	NA	72901	71319	69110
c6m_0051001	c4y_0250210	NA	NA	NA	NA	0.0404	0.0046	-3e-04	0.0021	-0.05	0.333333	NA	72901	71319	69110
c6m_0051001	c4y_0250211	NA	NA	NA	NA	0.0213	0.0046	-3e-04	-0.0076	-0.05	-1.15152	NA	72901	71319	69110
c6m_0051001	c4y_0250212	NA	NA	NA	NA	0.0102	0.005	-3e-04	-0.0094	-0.05	-1.36232	NA	72901	71319	69110
c6m_0051001	c4y_0260001	NA	NA	NA	NA	0.031	0.0051	-3e-04	0.0102	-0.05	1.36	NA	72901	71319	69110
c6m_0051001	c4y_0270001	NA	NA	NA	NA	-0.0041	0.0051	-3e-04	0.031	-0.05	4.13333	NA	72901	71319	69110
c6m_0051001	c4y_0280001	NA	NA	NA	NA	-0.0017	0.0051	-3e-04	0.0216	-0.05	3.27273	NA	72901	71319	69110
c6m_0051001	c4y_0290001	NA	NA	NA	NA	-0.0126	0.0056	-3e-04	0.0941	-0.05	9.50505	NA	72901	71319	69110
c6m_0051001	c4y_0300101	NA	NA	NA	NA	0.0131	0.0048	-3e-04	0.0224	-0.05	3.29412	NA	72901	71319	69110
c6m_0051001	c4y_0300201	NA	NA	NA	NA	-0.0017	0.0052	-3e-04	0.0102	-0.05	1.39726	NA	72901	71319	69110
c6m_0051001	c4y_0300301	NA	NA	NA	NA	0.003	0.0048	-3e-04	0.023	-0.05	3.15068	NA	72901	71319	69110
c6m_0051001	c4y_0300401	NA	NA	NA	NA	0.0083	0.0056	-3e-04	0.021	-0.05	3	NA	72901	71319	69110
c6m_0051001	c4y_0300501	NA	NA	NA	NA	0.007	0.0051	-3e-04	0.0208	-0.05	3.05882	NA	72901	70932	68757
c6m_0051001	c4y_0300601	NA	NA	NA	NA	0.0113	0.0043	-3e-04	0.0234	-0.05	3.34286	NA	72901	71021	68840
c6m_0051001	c4y_0310101	NA	NA	NA	NA	0.0243	0.0048	-3e-04	0.0242	-0.05	3.36111	NA	72901	70753	68593
c6m_0051001	c4y_0310201	NA	NA	NA	NA	0.0179	0.0048	-3e-04	0.0318	-0.05	4.24	NA	72901	70787	68627
c6m_0051001	c4y_0310301	NA	NA	NA	NA	0.02	0.005	-3e-04	0.0176	-0.05	2.14634	NA	72901	70749	68588
c6m_0051001	c4y_0310401b	NA	NA	NA	NA	0.0059	0.0051	-3e-04	-0.0049	-0.05	-0.544444	NA	72901	65725	63563
c6m_0051001	c4y_0310501	NA	NA	NA	NA	0.016	0.005	-3e-04	0.0093	-0.05	1	NA	72901	70959	68773
c6m_0051001	c4y_0310601	NA	NA	NA	NA	0.0105	0.0047	-3e-04	0.0044	-0.05	0.473118	NA	72901	71319	69110
c6m_0051001	c4y_0310901b	NA	NA	NA	NA	0.0106	0.005	-3e-04	0.0128	-0.05	1.52381	NA	72901	65903	63734
c6m_0051001	c4y_0320001	NA	NA	NA	NA	0.0104	0.0045	-3e-04	0.0102	-0.05	1.36	NA	72901	71319	69110
c6m_0051001	c4y_0330001	NA	NA	NA	NA	-0.0031	0.0052	-3e-04	0.0128	-0.05	1.80282	NA	72901	71319	69110
c6m_0051001	c4y_0330002	NA	NA	NA	NA	-0.0012	0.0047	-3e-04	0.0097	-0.05	1.12791	NA	72901	71319	69110
c6m_0051001	c4y_0330101	NA	NA	NA	NA	-0.0025	0.0048	-3e-04	0.0055	-0.05	0.723684	NA	72901	71319	69110
c6m_0051001	c4y_0330201	NA	NA	NA	NA	0.0019	0.0046	-3e-04	0.0201	-0.05	2.61039	NA	72901	71319	69110
c6m_0051001	c4y_0340001	NA	NA	NA	NA	-0.009	0.0054	-3e-04	0.0055	-0.05	0.774648	NA	72901	71319	69110
c6m_0051001	c4y_0350001	NA	NA	NA	NA	0.0083	0.0054	-3e-04	0.0112	-0.05	1.67164	NA	72901	71319	69110
c6m_0051001	c4y_0360001	NA	NA	NA	NA	-0.0148	0.0051	-3e-04	0.0024	-0.05	0.32	NA	72901	71319	69110
c6m_0051001	c4y_0380001	NA	NA	NA	NA	-0.0047	0.0051	-3e-04	0.0126	-0.05	1.7027	NA	72901	71319	69110
c6m_0051001	c4y_0450001	NA	NA	NA	NA	0.0056	0.005	-3e-04	0.0126	-0.05	1.82609	NA	72901	71319	69110
c6m_0051001	c4y_0460001	NA	NA	NA	NA	-0.0027	0.0051	-3e-04	0.0238	-0.05	3.01266	NA	72901	71319	69110
c6m_0051001	c4y_0480001	NA	NA	NA	NA	0.0145	0.0053	-3e-04	0.0387	-0.05	5.16	NA	72901	70819	68640
c6m_0051001	c4y_0490001_1	NA	NA	NA	NA	0.009	0.005	-3e-04	0.0125	-0.05	1.66667	NA	72901	68212	65902
c6m_0051001	c4y_0490001_2	NA	NA	NA	NA	-0.016	0.005	-3e-04	0.0097	-0.05	1.34722	NA	72901	68106	65800
c6m_0051001	c4y_0490001_3	NA	NA	NA	NA	0.0155	0.0051	-3e-04	0.0014	-0.05	0.208955	NA	72901	68169	65861
c6m_0051001	c4y_0500001	NA	NA	NA	NA	-0.0052	0.005	-3e-04	0.097	-0.05	1.13984	NA	72901	70346	68188
c6m_0051001	c4y_0500101	NA	NA	NA	NA	0.0026	0.005	-3e-04	0.1015	-0.05	1.31818	NA	72901	61764	59843
c6m_0051001	c4y_asq_acomu	NA	NA	NA	NA	0.0042	0.0053	-3e-04	0.058	-0.05	6.59091	NA	72901	70158	67740
c6m_0051001	c4y_asq_bgm	NA	NA	NA	NA	0.0033	0.0047	-3e-04	0.0502	-0.05	6.12195	NA	72901	70178	67757
c6m_0051001	c4y_asq_cfm	NA	NA	NA	NA	0.0123	0.0057	-3e-04	0.0527	-0.05	6.3494	NA	72901	70178	67757
c6m_0051001	c4y_asq_dproblem	NA	NA	NA	NA	0.0037	0.0053	-3e-04	0.0419	-0.05	5.2375	NA	72901	70178	67757
c6m_0051001	c4y_asq_epersonal	NA	NA	NA	NA	0.006	0.0056	-3e-04	0.0279	-0.05	3.44444	NA	72901	70178	67757
c6m_0051001	c4y_asq_total	NA	NA	NA	NA	0.0069	0.0054	-3e-04	0.0553	-0.05	6.28409	NA	72901	66813	64600
c6m_0051001	c4y_bmi	NA	NA	NA	NA	-0.004	0.0055	-3e-04	0.2773	-0.05	16.7048	NA	72901	66813	64600
c6m_0051001	c6m_0010201_1	NA	NA	NA	NA	0.007	0.0047	-3e-04	0.0218	-0.05	1.87931	NA	72901	68351	66035
c6m_0051001	c6m_0010201_2	NA	NA	NA	NA	0.0068	0.005	-3e-04	0.016	-0.05	1.64948	NA	72901	68351	66035
c6m_0051001	c6m_0010201_3	NA	NA	NA	NA	-0.001	0.0046	-3e-04	0.0042	-0.05	0.466667	NA	72901	68351	66035
c6m_0051001	c6m_0010201_5	NA	NA	NA	NA	-0.006	0.0048	-3e-04	0.0312	-0.05	2.88889	NA	72901	68351	66035
c6m_0051001	c6m_0020001_1	NA	NA	NA	NA	0.0328	0.0056	-3e-04	0.0142	-0.05	1.97222	NA	72901	68351	66035
c6m_0051001	c6m_0020001_2	NA	NA	NA	NA	2e-04	0.0054	-3e-04	0.0029	-0.05	0.467742	NA	72901	68351	66035
c6m_0051001	c6m_0020001_3	NA	NA	NA	NA	-0.039	0.0048	-3e-04	0.0132	-0.05	1.97015	NA	72901	68351	66035
c6m_0051001	c6m_0040108b	NA	NA	NA	NA	0.0057	0.0048	-3e-04	-0.0074	-0.05	-0.795699	NA	72901	68198	65892
c6m_0051001	c6m_0040109b	NA	NA	NA	NA	0.005	0.0049	-3e-04	3e-04	-0.05	0.0333333	NA	72901	68202	65896
c6m_0051001	c6m_0040110b	NA	NA	NA	NA	0.0109	0.0049	-3e-04	0.0225	-0.05	2.29592	NA	72901	64404	62237
c6m_0051001	c6m_0040111b	NA	NA	NA	NA	-0.0029	0.0052	-3e-04	0.0059	-0.05	0.641304	NA	72901	67114	64855
c6m_0051001	c6m_0052001	NA	NA	NA	NA	0.4843	0.0057	-3e-04	-0.0032	-0.05	-0.592593	NA	55312	59809	43908
c6m_0051001	c6m_0052201	NA	NA	NA	NA	0.3803	0.0052	-3e-04	0.0086	-0.05	1.43333	NA	55312	59805	43902
c6m_0051001	c6m_0070103_checked	NA	NA	NA	NA	-0.0041	0.0055	-3e-04	0.2189	-0.05	12.3672	NA	72901	70596	67759
c6m_0051001	c6m_0080001	NA	NA	NA	NA	0.0064	0.0051	-3e-04	0.0151	-0.05	2.47541	NA	55312	59634	43780
c6m_0051001	c6m_0090001b	NA	NA	NA	NA	-5e-04	0.0052	-3e-04	0.0033	-0.05	0.611111	NA	72901	66949	64703
c6m_0051001	c6m_0100001	NA	NA	NA	NA	0.0127	0.005	-3e-04	-7.5781e-05	-0.05	-0.0122227	NA	55312	59801	43903
c6m_0051001	c6m_0101001	NA	NA	NA	NA	0.0017	0.0046	-3e-04	0.0032	-0.05	0.516129	NA	55312	59733	43852
c6m_0051001	c6m_0102001	NA	NA	NA	NA	0.0048	0.0054	-3e-04	0.0063	-0.05	1.14545	NA	55312	58159	42510
c6m_0051001	c6m_0103001	NA	NA	NA	NA	-0.0106	0.0049	-3e-04	0.0037	-0.05	0.616667	NA	55312	58174	42519
c6m_0051001	c6m_0104001	NA	NA	NA	NA	0.0055	0.005	-3e-04	0.0105	-0.05	1.61538	NA	55312	58136	42488
c6m_0051001	c6m_0105001	NA	NA	NA	NA	0.0095	0.0052	-3e-04	0.0077	-0.05	1.35088	NA	55312	58088	42461
c6m_0051001	c6m_0106001	NA	NA	NA	NA	0.0093	0.0053	-3e-04	0.0036	-0.05	0.692308	NA	55312	57999	42385
c6m_0051001	c6m_0107001	NA	NA	NA	NA	-0.0075	0.0049	-3e-04	0.0114	-0.05	1.78125	NA	55312	56053	40867
c6m_0051001	c6m_0110001	NA	NA	NA	NA	0.0623	0.0053	-3e-04	0.0083	-0.05	1.15278	NA	55312	56066	40880
c6m_0051001	c6m_0110201	NA	NA	NA	NA	0.0159	0.0046	-3e-04	0.009	-0.05	1.55172	NA	55312	56035	40859
c6m_0051001	c6m_0110301	NA	NA	NA	NA	0.0176	0.0052	-3e-04	0.0064	-0.05	1.12281	NA	55312	55716	40639
c6m_0051001	c6m_0110501	NA	NA	NA	NA	0.0137	0.0052	-3e-04	-4e-04	-0.05	-0.0754717	NA	55312	56035	40862
c6m_0051001	c6m_0110601	NA	NA	NA	NA	0.0237	0.0046	-3e-04	0.0041	-0.05	0.87234	NA	55312	59091	42865
c6m_0051001	c6m_0111001	NA	NA	NA	NA	0.0158	0.005	-3e-04	0.0153	-0.05	2.94231	NA	55312	59091	42865
c6m_0051001	c6m_0111101	NA	NA	NA	NA	0.0122	0.0047	-3e-04	0.0016	-0.05	0.271186	NA	55312	59032	42824
c6m_0051001	c6m_0112601	NA	NA	NA	NA	-0.0023	0.0045	-3e-04	0.0116	-0.05	2.03509	NA	55312	58926	42747
c6m_0051001	c6m_0112801	NA	NA	NA	NA	0.1156	0.0052	-3e-04	0.0167	-0.05	2.25676	NA	55312	59006	42806
c6m_0051001	c6m_0120001	NA	NA	NA	NA	0.1241	0.0053	-3e-04	0.0645	-0.05	5.65789	NA	55312	58597	42510
c6m_0051001	c6m_0120101	NA	NA	NA	NA	0.1254	0.0056	-3e-04	0.0601	-0.05	5.72381	NA	55312	58615	42520
c6m_0051001	c6m_0120201	NA	NA	NA	NA	0.0554	0.0049	-3e-04	0.0266	-0.05	4.0303	NA	55312	58376	42344
c6m_0051001	c6m_0120301	NA	NA	NA	NA	0.1351	0.005	-3e-04	0.0491	-0.05	4.86139	NA	55312	58487	42431
c6m_0051001	c6m_0130001	NA	NA	NA	NA	0.079	0.0053	-3e-04	0.0384	-0.05	4.74074	NA	55312	58518	42456
c6m_0051001	c6m_0150002	NA	NA	NA	NA	-0.014	0.0043	-3e-04	0.022	-0.05	3.66667	NA	55312	62714	45494
c6m_0051001	c6m_0150102	NA	NA	NA	NA	-0.0045	0.0052	-3e-04	0.0496	-0.05	6.35897	NA	55312	77614	53599
c6m_0051001	c6m_0150201	NA	NA	NA	NA	0.0065	0.0053	-3e-04	0.0523	-0.05	8.17188	NA	55312	62765	45533
c6m_0051001	c6m_0150202	NA	NA	NA	NA	-4e-04	0.0052	-3e-04	0.0473	-0.05	5.1978	NA	55312	77614	53599
c6m_0051001	c6m_0150301	NA	NA	NA	NA	0.0087	0.0052	-3e-04	0.0308	-0.05	4.4	NA	55312	62841	45582
c6m_0051001	c6m_0150401	NA	NA	NA	NA	0.0099	0.0056	-3e-04	0.0767	-0.05	10.6528	NA	55312	62606	45422
c6m_0051001	c6m_0150501	NA	NA	NA	NA	0.0234	0.0049	-3e-04	0.0243	-0.05	3.47143	NA	55312	62274	45182
c6m_0051001	c6m_0170001_1	NA	NA	NA	NA	0.0316	0.0049	-3e-04	0.0062	-0.05	1.05085	NA	72901	68351	66035
c6m_0051001	c6m_0170001_2	NA	NA	NA	NA	-0.0309	0.005	-3e-04	0.0098	-0.05	1.66102	NA	72901	68351	66035
c6m_0051001	c6m_0180001_1	NA	NA	NA	NA	-0.0077	0.0056	-3e-04	0.0403	-0.05	5.30263	NA	72901	68351	66035
c6m_0051001	c6m_0180001_2	NA	NA	NA	NA	0.0051	0.0052	-3e-04	0.0164	-0.05	2.44776	NA	72901	68351	66035
c6m_0051001	c6m_0180001_3	NA	NA	NA	NA	0.0081	0.0054	-3e-04	0.0213	-0.05	3.13235	NA	72901	68351	66035
c6m_0051001	c6m_0190001	NA	NA	NA	NA	-5e-04	0.0044	-3e-04	0.0117	-0.05	1.8	NA	55312	77614	53599
c6m_0051001	c6m_0210001	NA	NA	NA	NA	0.0168	0.0047	-3e-04	-9e-04	-0.05	-0.176471	NA	55312	77614	53599
c6m_0051001	c6m_0210101	NA	NA	NA	NA	0.004	0.0048	-3e-04	4e-04	-0.05	0.0784314	NA	55312	77614	53599
c6m_0051001	c6m_0210201	NA	NA	NA	NA	0.0127	0.0051	-3e-04	0.0163	-0.05	2.81034	NA	55312	69375	48174
c6m_0051001	c6m_0210202	NA	NA	NA	NA	0.0097	0.0052	-3e-04	0.0315	-0.05	4.70149	NA	55312	20259	14133
c6m_0051001	c6m_0210301	NA	NA	NA	NA	-0.0075	0.005	-3e-04	2e-04	-0.05	0.0357143	NA	55312	77736	53677
c6m_0051001	c6m_0210401	NA	NA	NA	NA	-0.0102	0.0049	-3e-04	0.0049	-0.05	0.907407	NA	55312	20259	14133
c6m_0051001	c6m_0210501	NA	NA	NA	NA	-0.0092	0.005	-3e-04	0.0034	-0.05	0.557377	NA	55312	20259	14133
c6m_0051001	c6m_0210601	NA	NA	NA	NA	-0.0046	0.0049	-3e-04	0.0027	-0.05	0.415385	NA	55312	20259	14133
c6m_0051001	c6m_0220001_1	NA	NA	NA	NA	0.0178	0.0051	-3e-04	0.0043	-0.05	0.796296	NA	72901	68351	66035
c6m_0051001	c6m_0230001	NA	NA	NA	NA	-0.0108	0.0051	-3e-04	0.0186	-0.05	3.04918	NA	55312	20259	14133
c6m_0051001	c6m_0230101	NA	NA	NA	NA	-0.0128	0.0051	-3e-04	0.0219	-0.05	2.77215	NA	55312	20259	14133
c6m_0051001	c6m_0230201	NA	NA	NA	NA	-0.0034	0.0048	-3e-04	0.0127	-0.05	2.26786	NA	55312	20259	14133
c6m_0051001	c6m_0230301	NA	NA	NA	NA	-0.0033	0.005	-3e-04	-0.0013	-0.05	-0.209677	NA	55312	20259	14133
c6m_0051001	c6m_0380001_1	NA	NA	NA	NA	-2e-04	0.0049	-3e-04	0.003	-0.05	0.566038	NA	72901	68351	66035
c6m_0051001	c6m_asq_acomu	NA	NA	NA	NA	0.0061	0.005	-3e-04	0.028	-0.05	4	NA	72901	71057	68861
c6m_0051001	c6m_asq_bgm	NA	NA	NA	NA	0.0095	0.0054	-3e-04	0.0818	-0.05	10.9067	NA	72901	71027	68835
c6m_0051001	c6m_asq_cfm	NA	NA	NA	NA	0.0175	0.0053	-3e-04	0.0476	-0.05	6.18182	NA	72901	70663	68493
c6m_0051001	c6m_asq_dproblem	NA	NA	NA	NA	0.0123	0.0053	-3e-04	0.0617	-0.05	7.81013	NA	72901	70178	67757
c6m_0051001	c6m_asq_epersonal	NA	NA	NA	NA	0.0223	0.0054	-3e-04	0.0796	-0.05	9.82716	NA	72901	70178	67757
c6m_0051001	c6m_asq_total	NA	NA	NA	NA	0.0203	0.0058	-3e-04	0.0766	-0.05	9.34146	NA	72901	66813	64600
c6m_0051001	c6m_bed_time	NA	NA	NA	NA	0.0084	0.0046	-3e-04	0.0177	-0.05	2.85484	NA	72901	65763	63226
c6m_0051001	c6m_bmi	NA	NA	NA	NA	-0.0101	0.0056	-3e-04	0.2613	-0.05	18.2727	NA	72901	66813	64600
c6m_0051001	c6m_nap_count	NA	NA	NA	NA	0.0062	0.0056	-3e-04	0.0172	-0.05	3.07143	NA	72901	65550	63030
c6m_0051001	c6m_night_wake_up_count	NA	NA	NA	NA	0.0277	0.0048	-3e-04	0.0195	-0.05	3.36207	NA	72901	65763	63226
c6m_0051001	c6m_sleep_time_day	NA	NA	NA	NA	0.0029	0.0054	-3e-04	0.0205	-0.05	3.53448	NA	72901	65763	63226
c6m_0051001	c6m_sleep_time_night	NA	NA	NA	NA	-0.0128	0.0053	-3e-04	0.0187	-0.05	2.92188	NA	72901	65763	63226
c6m_0051001	c6m_total_sleep_time	NA	NA	NA	NA	-0.0056	0.0056	-3e-04	0.0138	-0.05	2.3	NA	72901	65763	63226
c6m_0051001	c6m_wake_up_time	NA	NA	NA	NA	-0.002	0.0054	-3e-04	0.0394	-0.05	5.9697	NA	72901	65763	63226
c6m_0051001	c_hospital_kikan	NA	NA	NA	NA	-0.0125	0.0047	-3e-04	0.0146	-0.05	2.51724	NA	72901	69824	67043
c6m_0051001	c_tshfpb_010	NA	NA	NA	NA	0.007	0.0055	-3e-04	0.1406	-0.05	6.63208	NA	72901	70697	68524
c6m_0051001	cd	NA	NA	NA	NA	-0.0079	0.0046	-3e-04	0.072	-0.05	6	NA	72901	70178	67757
c6m_0051001	childcare_facility_daycare_time_3y	NA	NA	NA	NA	-0.0045	0.0049	-3e-04	0.0083	-0.05	0.783019	NA	72901	65763	63226
c6m_0051001	childcare_facility_daycare_time_4y	NA	NA	NA	NA	-0.0097	0.0048	-3e-04	5e-04	-0.05	0.0694444	NA	72901	65763	63226
c6m_0051001	childcare_facility_starting_age	NA	NA	NA	NA	-0.0062	0.0049	-3e-04	0.0107	-0.05	0.972727	NA	72901	65763	63226
c6m_0051001	constipation_3y	NA	NA	NA	NA	0.0049	0.0053	-3e-04	0.028	-0.05	3.94366	NA	72901	65763	63226
c6m_0051001	constipation_4y	NA	NA	NA	NA	0.0117	0.0049	-3e-04	0.0332	-0.05	4.61111	NA	72901	65763	63226
c6m_0051001	constipation_cum_4y	NA	NA	NA	NA	0.0122	0.005	-3e-04	0.0485	-0.05	5.98765	NA	72901	65763	63226
c6m_0051001	constipation_severity_3y	NA	NA	NA	NA	0.0076	0.0053	-3e-04	0.0363	-0.05	4.65385	NA	72901	65546	63026
c6m_0051001	constipation_severity_4y	NA	NA	NA	NA	0.0106	0.0054	-3e-04	0.0324	-0.05	4.37838	NA	72901	65210	63073
c6m_0051001	dr0m_0020701_1	NA	NA	NA	NA	0.0088	0.0045	-3e-04	0.0087	-0.05	1.58182	NA	72901	70178	67757
c6m_0051001	dr0m_0020701_3	NA	NA	NA	NA	-0.0058	0.0047	-3e-04	0.0126	-0.05	2.29091	NA	72901	68774	66428
c6m_0051001	dr0m_bmi	NA	NA	NA	NA	0.0194	0.0056	-3e-04	0.1436	-0.05	13.0545	NA	72901	62712	60671
c6m_0051001	dr1m_0040501b	NA	NA	NA	NA	5e-04	0.0054	-3e-04	0.009	-0.05	1.8	NA	72901	68208	65900
c6m_0051001	dr1m_bmi	NA	NA	NA	NA	0.0141	0.0056	-3e-04	0.1023	-0.05	10.7684	NA	72901	66813	64600
c6m_0051001	egg_allergy_1hy	NA	NA	NA	NA	0.1432	0.005	-3e-04	0.0172	-0.05	2.6875	NA	72901	65295	63153
c6m_0051001	egg_allergy_2y	NA	NA	NA	NA	0.127	0.0051	-3e-04	0.024	-0.05	3.80952	NA	72901	65376	63225
c6m_0051001	egg_allergy_3y	NA	NA	NA	NA	0.1134	0.0049	-3e-04	0.0306	-0.05	4.56716	NA	72901	66682	64479
c6m_0051001	egg_allergy_4y	NA	NA	NA	NA	0.0913	0.005	-3e-04	0.0247	-0.05	3.38356	NA	72901	66518	64328
c6m_0051001	egg_allergy_cum_4y	NA	NA	NA	NA	0.1428	0.0054	-3e-04	0.0351	-0.05	4.28049	NA	72901	65376	63225
c6m_0051001	egg_allergy_score_until_4yo	NA	NA	NA	NA	0.1568	0.0049	-3e-04	0.0558	-0.05	5.58	NA	72901	65361	63210
c6m_0051001	egg_allergy_score_until_4yo_positive	NA	NA	NA	NA	0.1481	0.0047	-3e-04	0.052	-0.05	5.14851	NA	72901	65376	63225
c6m_0051001	exclusive_breastfeeding_1y	NA	NA	NA	NA	0.0334	0.0055	-3e-04	0.0262	-0.05	3.9697	NA	72901	65763	63226
c6m_0051001	febrile_convulsion_cum_4y	NA	NA	NA	NA	-0.0051	0.0053	-3e-04	0.0888	-0.05	8.07273	NA	72901	65376	63225
c6m_0051001	feeding_type_yesterday_breast_feeding_count_1m	NA	NA	NA	NA	0.0309	0.005	-3e-04	0.0168	-0.05	2.84746	NA	72901	36752	35446
c6m_0051001	feeding_type_yesterday_formula_feeding_count_1m	NA	NA	NA	NA	-0.0234	0.0047	-3e-04	0.0086	-0.05	0.754386	NA	72901	63210	61193
c6m_0051001	fever_count_cum_2hy	NA	NA	NA	NA	0.013	0.0045	-3e-04	0.0463	-0.05	5.38372	NA	72901	65155	62664
c6m_0051001	fever_count_cum_2y	NA	NA	NA	NA	0.0094	0.0049	-3e-04	0.036	-0.05	4.44444	NA	72901	65161	62653
c6m_0051001	fever_over_39c_count_cum_2hy	NA	NA	NA	NA	0.0173	0.005	-3e-04	0.0364	-0.05	4.08989	NA	72901	64932	62447
c6m_0051001	fever_over_39c_count_cum_2y	NA	NA	NA	NA	0.012	0.0051	-3e-04	0.0302	-0.05	3.82278	NA	72901	65517	62995
c6m_0051001	first_vaccination_bcg	NA	NA	NA	NA	-4e-04	0.0046	-3e-04	0.0051	-0.05	0.822581	NA	72901	65763	63226
c6m_0051001	first_vaccination_dpt	NA	NA	NA	NA	4e-04	0.0051	-3e-04	0.0012	-0.05	0.193548	NA	72901	65763	63226
c6m_0051001	first_vaccination_haemophilus_b_influenzae	NA	NA	NA	NA	0.0039	0.005	-3e-04	8e-04	-0.05	0.135593	NA	72901	65763	63226
c6m_0051001	first_vaccination_hbv	NA	NA	NA	NA	-0.0053	0.0048	-3e-04	0.015	-0.05	2.63158	NA	72901	65763	63226
c6m_0051001	first_vaccination_pneumococcus	NA	NA	NA	NA	0.0088	0.005	-3e-04	-0.0025	-0.05	-0.403226	NA	72901	65763	63226
c6m_0051001	first_vaccination_polio	NA	NA	NA	NA	-9.8185e-05	0.0053	-3e-04	-0.0064	-0.05	-1.12281	NA	72901	65763	63226
c6m_0051001	first_vaccination_rotavirus	NA	NA	NA	NA	0.0043	0.005	-3e-04	0.0073	-0.05	1.17742	NA	72901	65763	63226
c6m_0051001	fish_allergy_score_until_4yo_positive	NA	NA	NA	NA	0.0472	0.0049	-3e-04	0.0081	-0.05	1.55769	NA	72901	65376	63225
c6m_0051001	food_allergy_cum_4y	NA	NA	NA	NA	0.161	0.0053	-3e-04	0.0458	-0.05	4.77083	NA	72901	65376	63225
c6m_0051001	food_allergy_cum_count_until_4yo	NA	NA	NA	NA	0.1654	0.0055	-3e-04	0.0447	-0.05	4.96667	NA	72901	62090	60101
c6m_0051001	food_allergy_egg_feeding_status_case_combined_1yh	NA	NA	NA	NA	0.1543	0.0049	-3e-04	0.0402	-0.05	4.46667	NA	72901	64855	62742
c6m_0051001	food_allergy_egg_feeding_status_case_combined_2y	NA	NA	NA	NA	0.1448	0.0049	-3e-04	0.0343	-0.05	4.34177	NA	72901	64930	62817
c6m_0051001	food_allergy_egg_feeding_status_case_combined_3y	NA	NA	NA	NA	0.1183	0.0049	-3e-04	0.0219	-0.05	2.60714	NA	72901	65006	62876
c6m_0051001	food_allergy_egg_feeding_status_case_combined_4y	NA	NA	NA	NA	0.1099	0.005	-3e-04	0.0133	-0.05	1.77333	NA	72901	65376	63225
c6m_0051001	food_allergy_fish_feeding_status_case_combined_1yh	NA	NA	NA	NA	0.0209	0.0045	-3e-04	-0.0077	-0.05	-1.30508	NA	72901	64769	62663
c6m_0051001	food_allergy_fish_feeding_status_case_combined_2y	NA	NA	NA	NA	0.0203	0.005	-3e-04	0.0034	-0.05	0.53125	NA	72901	57865	55978
c6m_0051001	food_allergy_fish_feeding_status_case_combined_3y	NA	NA	NA	NA	0.0184	0.0044	-3e-04	-0.0118	-0.05	-2.40816	NA	72901	64521	62406
c6m_0051001	food_allergy_fruit_feeding_status_case_combined_1yh	NA	NA	NA	NA	0.0318	0.0047	-3e-04	0.0068	-0.05	1.21429	NA	72901	64768	62664
c6m_0051001	food_allergy_fruit_feeding_status_case_combined_2y	NA	NA	NA	NA	0.0277	0.0046	-3e-04	0.002	-0.05	0.3125	NA	72901	57966	56070
c6m_0051001	food_allergy_fruit_feeding_status_case_combined_3y	NA	NA	NA	NA	0.0293	0.0047	-3e-04	-7e-04	-0.05	-0.107692	NA	72901	65089	62954
c6m_0051001	food_allergy_milk_feeding_status_case_combined_1yh	NA	NA	NA	NA	0.1286	0.0049	-3e-04	0.0113	-0.05	1.82258	NA	72901	64853	62741
c6m_0051001	food_allergy_milk_feeding_status_case_combined_2y	NA	NA	NA	NA	0.121	0.0048	-3e-04	0.0185	-0.05	2.84615	NA	72901	58162	56263
c6m_0051001	food_allergy_milk_feeding_status_case_combined_3y	NA	NA	NA	NA	0.0891	0.0049	-3e-04	0.0097	-0.05	1.49231	NA	72901	64549	62432
c6m_0051001	food_allergy_milk_feeding_status_case_combined_4y	NA	NA	NA	NA	0.074	0.0048	-3e-04	0.0075	-0.05	1.10294	NA	72901	65376	63225
c6m_0051001	food_allergy_non_peanuts_nuts_feeding_status_case_combined_4y	NA	NA	NA	NA	0.0227	0.0049	-3e-04	0.0075	-0.05	0.9375	NA	72901	65376	63225
c6m_0051001	food_allergy_nuts_feeding_status_case_combined_1yh	NA	NA	NA	NA	0.0159	0.0051	-3e-04	0.0278	-0.05	3.97143	NA	72901	65207	63069
c6m_0051001	food_allergy_nuts_feeding_status_case_combined_2y	NA	NA	NA	NA	0.0199	0.0048	-3e-04	0.0206	-0.05	2.98551	NA	72901	65225	63087
c6m_0051001	food_allergy_nuts_feeding_status_case_combined_3y	NA	NA	NA	NA	0.0267	0.0049	-3e-04	0.0233	-0.05	2.94937	NA	72901	62797	60760
c6m_0051001	food_allergy_peanuts_feeding_status_case_combined_4y	NA	NA	NA	NA	0.0283	0.005	-3e-04	0.0073	-0.05	1.01389	NA	72901	65376	63225
c6m_0051001	food_allergy_score_cum_count_until_4yo	NA	NA	NA	NA	0.1722	0.0051	-3e-04	0.064	-0.05	6.09524	NA	72901	58660	56774
c6m_0051001	food_allergy_sesame_feeding_status_case_combined_1yh	NA	NA	NA	NA	2e-04	0.0054	-3e-04	0.0083	-0.05	1.22059	NA	72901	65376	63225
c6m_0051001	food_allergy_sesame_feeding_status_case_combined_2y	NA	NA	NA	NA	0.0209	0.0049	-3e-04	-0.0116	-0.05	-2	NA	72901	65158	63024
c6m_0051001	food_allergy_sesame_feeding_status_case_combined_3y	NA	NA	NA	NA	0.0081	0.0046	-3e-04	0.0033	-0.05	0.540984	NA	72901	64929	62811
c6m_0051001	food_allergy_shellfish_feeding_status_case_combined_1yh	NA	NA	NA	NA	0.017	0.0052	-3e-04	0.0297	-0.05	4.30435	NA	72901	64926	62816
c6m_0051001	food_allergy_shellfish_feeding_status_case_combined_2y	NA	NA	NA	NA	0.0204	0.0052	-3e-04	0.0117	-0.05	1.82812	NA	72901	65178	63041
c6m_0051001	food_allergy_shellfish_feeding_status_case_combined_3y	NA	NA	NA	NA	0.0177	0.0049	-3e-04	0.0023	-0.05	0.338235	NA	72901	65141	63006
c6m_0051001	food_allergy_shellfish_feeding_status_case_combined_4y	NA	NA	NA	NA	0.0238	0.0051	-3e-04	0.0249	-0.05	3.32	NA	72901	65376	63225
c6m_0051001	food_allergy_soba_feeding_status_case_combined_1yh	NA	NA	NA	NA	0.0057	0.0047	-3e-04	0.0249	-0.05	3.95238	NA	72901	65376	63225
c6m_0051001	food_allergy_soba_feeding_status_case_combined_2y	NA	NA	NA	NA	0.0114	0.0044	-3e-04	0.0143	-0.05	2.2	NA	72901	65276	63135
c6m_0051001	food_allergy_soba_feeding_status_case_combined_3y	NA	NA	NA	NA	0.0166	0.0051	-3e-04	0.0059	-0.05	0.819444	NA	72901	64938	62815
c6m_0051001	food_allergy_soba_feeding_status_case_combined_4y	NA	NA	NA	NA	0.0157	0.0047	-3e-04	0.0094	-0.05	1.32394	NA	72901	65376	63225
c6m_0051001	food_allergy_wheat_feeding_status_case_combined_1yh	NA	NA	NA	NA	0.0645	0.0044	-3e-04	0.008	-0.05	1.45455	NA	72901	64768	62664
c6m_0051001	fruit_allergy_score_until_4yo_positive	NA	NA	NA	NA	0.0324	0.005	-3e-04	0.0137	-0.05	2.20968	NA	72901	65376	63225
c6m_0051001	ft1b_0080001	NA	NA	NA	NA	0.0186	0.005	-3e-04	0.0438	-0.05	3.68067	NA	72901	70596	67759
c6m_0051001	ft1b_0400001	NA	NA	NA	NA	-8e-04	0.0049	-3e-04	0.0545	-0.05	4.12879	NA	72901	70596	67759
c6m_0051001	ft1b_0410001	NA	NA	NA	NA	-1e-04	0.0046	-3e-04	0.0599	-0.05	3.94079	NA	72901	70596	67759
c6m_0051001	ft1b_0420001	NA	NA	NA	NA	0.0028	0.005	-3e-04	0.0544	-0.05	3.62667	NA	72901	70596	67759
c6m_0051001	ft1b_0430001	NA	NA	NA	NA	-0.001	0.0049	-3e-04	0.0461	-0.05	3.17931	NA	72901	70596	67759
c6m_0051001	ft1b_0440001	NA	NA	NA	NA	0.0042	0.0056	-3e-04	0.053	-0.05	4.24	NA	72901	70596	67759
c6m_0051001	ft1b_0450001	NA	NA	NA	NA	-0.0103	0.0051	-3e-04	0.0486	-0.05	4.58491	NA	72901	70596	67759
c6m_0051001	ft1b_0460001	NA	NA	NA	NA	-0.0065	0.005	-3e-04	0.0516	-0.05	4.96154	NA	72901	70596	67759
c6m_0051001	ft1b_0470001b	NA	NA	NA	NA	0.0062	0.0048	-3e-04	-0.0046	-0.05	-0.479167	NA	72901	66813	64600
c6m_0051001	ft1b_0480001	NA	NA	NA	NA	-0.0013	0.0052	-3e-04	0.0568	-0.05	3.44242	NA	72901	70596	67759
c6m_0051001	gastroenteritis_cum_2y	NA	NA	NA	NA	0.0172	0.0053	-3e-04	0.0158	-0.05	2.07895	NA	72901	64861	62746
c6m_0051001	hand_foot_and_mouth_disease_cum_2y	NA	NA	NA	NA	0.0082	0.0055	-3e-04	-6e-04	-0.05	-0.0810811	NA	72901	64712	62604
c6m_0051001	hba1c_ngsp_early	NA	NA	NA	NA	-0.0169	0.0049	-3e-04	0.0558	-0.05	6.2	NA	72901	61862	59916
c6m_0051001	herpangina_cum_2y	NA	NA	NA	NA	-1e-04	0.0047	-3e-04	0.0091	-0.05	1.26389	NA	72901	64868	62752
c6m_0051001	hg	NA	NA	NA	NA	0.0026	0.005	-3e-04	0.078	-0.05	1.93069	NA	72901	70178	67757
c6m_0051001	hsv_infection_cum_2y	NA	NA	NA	NA	-3.188e-05	0.0044	-3e-04	0.0026	-0.05	0.472727	NA	72901	63800	61702
c6m_0051001	influenza_viral_infections_cum_4y	NA	NA	NA	NA	0.0087	0.0048	-3e-04	0.0286	-0.05	3.91781	NA	72901	65161	63022
c6m_0051001	intellectual_and_developmental_disability_including_language_delay_cum_4y	NA	NA	NA	NA	-0.0035	0.0047	-3e-04	2e-04	-0.05	0.030303	NA	72901	63328	61267
c6m_0051001	isacc_modified_current_runny_nose_autumn_2y	NA	NA	NA	NA	0.0306	0.005	-3e-04	0.0014	-0.05	0.237288	NA	72901	63210	61193
c6m_0051001	isacc_modified_current_runny_nose_autumn_3y	NA	NA	NA	NA	0.0393	0.0047	-3e-04	0.0039	-0.05	0.590909	NA	72901	63210	61193
c6m_0051001	isacc_modified_current_runny_nose_autumn_4y	NA	NA	NA	NA	0.0408	0.0047	-3e-04	-0.0066	-0.05	-1.06452	NA	72901	61862	59916
c6m_0051001	isacc_modified_current_runny_nose_nonpollen_season_2y	NA	NA	NA	NA	0.0299	0.0051	-3e-04	5e-04	-0.05	0.0746269	NA	72901	54427	52787
c6m_0051001	isacc_modified_current_runny_nose_nonpollen_season_3y	NA	NA	NA	NA	0.0367	0.0047	-3e-04	-0.0024	-0.05	-0.393443	NA	72901	63210	61193
c6m_0051001	isacc_modified_current_runny_nose_nonpollen_season_4y	NA	NA	NA	NA	0.0428	0.0048	-3e-04	0.001	-0.05	0.149254	NA	72901	59247	57471
c6m_0051001	isacc_modified_current_runny_nose_pollen_season_2y	NA	NA	NA	NA	0.0281	0.0046	-3e-04	6e-04	-0.05	0.0983607	NA	72901	63210	61193
c6m_0051001	isacc_modified_current_runny_nose_pollen_season_3y	NA	NA	NA	NA	0.0383	0.0047	-3e-04	0.0055	-0.05	0.833333	NA	72901	63210	61193
c6m_0051001	isacc_modified_current_runny_nose_pollen_season_4y	NA	NA	NA	NA	0.0334	0.0044	-3e-04	0.0103	-0.05	1.43056	NA	72901	61862	59916
c6m_0051001	isacc_modified_current_runny_nose_spring_2y	NA	NA	NA	NA	0.0264	0.005	-3e-04	0.0019	-0.05	0.301587	NA	72901	63195	61178
c6m_0051001	isacc_modified_current_runny_nose_spring_3y	NA	NA	NA	NA	0.0357	0.0046	-3e-04	0.0027	-0.05	0.428571	NA	72901	63210	61193
c6m_0051001	isacc_modified_current_runny_nose_spring_4y	NA	NA	NA	NA	0.0364	0.0043	-3e-04	0.0091	-0.05	1.28169	NA	72901	63210	61193
c6m_0051001	isacc_modified_current_runny_nose_summer_2y	NA	NA	NA	NA	0.019	0.0054	-3e-04	-7e-04	-0.05	-0.118644	NA	72901	63210	61193
c6m_0051001	isacc_modified_current_runny_nose_summer_3y	NA	NA	NA	NA	0.0191	0.0052	-3e-04	0.0024	-0.05	0.358209	NA	72901	63210	61193
c6m_0051001	isacc_modified_current_runny_nose_summer_4y	NA	NA	NA	NA	0.0336	0.0049	-3e-04	-3e-04	-0.05	-0.0379747	NA	72901	63210	61193
c6m_0051001	isacc_modified_current_runny_nose_winter_2y	NA	NA	NA	NA	0.0212	0.0046	-3e-04	0.0049	-0.05	0.742424	NA	72901	63210	61193
c6m_0051001	isacc_modified_current_runny_nose_winter_3y	NA	NA	NA	NA	0.0337	0.0047	-3e-04	-9e-04	-0.05	-0.160714	NA	72901	63210	61193
c6m_0051001	isacc_modified_current_runny_nose_winter_4y	NA	NA	NA	NA	0.0186	0.0051	-3e-04	-0.0038	-0.05	-0.535211	NA	72901	61862	59916
c6m_0051001	kawasaki_disease_cum_4y	NA	NA	NA	NA	0.0047	0.0046	-3e-04	-6e-04	-0.05	-0.0967742	NA	72901	65376	63225
c6m_0051001	length_of_labor	NA	NA	NA	NA	0.0015	0.0053	-3e-04	0.0336	-0.05	4.73239	NA	72901	65479	62959
c6m_0051001	low_birth_weight	NA	NA	NA	NA	-0.0038	0.005	-3e-04	0.0312	-0.05	4.8	NA	72901	65763	63226
c6m_0051001	lower_respiratory_tract_infection_cum_2y	NA	NA	NA	NA	0.0063	0.0047	-3e-04	0.0186	-0.05	2.58333	NA	72901	61135	59156
c6m_0051001	m0mb_0410001	NA	NA	NA	NA	0.0071	0.0056	-3e-04	0.0693	-0.05	6.41667	NA	72901	70596	67759
c6m_0051001	m0mb_0420001	NA	NA	NA	NA	0.0077	0.0059	-3e-04	0.0712	-0.05	6.47273	NA	72901	70596	67759
c6m_0051001	m0mb_0430001	NA	NA	NA	NA	-0.002	0.0049	-3e-04	0.062	-0.05	4.46043	NA	72901	70596	67759
c6m_0051001	m0mb_0450001	NA	NA	NA	NA	-0.0072	0.0046	-3e-04	0.0209	-0.05	3.16667	NA	72901	70596	67759
c6m_0051001	m0mb_0460001	NA	NA	NA	NA	-0.0044	0.0045	-3e-04	0.0224	-0.05	3.5	NA	72901	70310	67493
c6m_0051001	m0mb_0480001	NA	NA	NA	NA	0.0053	0.0057	-3e-04	0.0638	-0.05	6.44444	NA	72901	70596	67759
c6m_0051001	m1m_0030001_1	NA	NA	NA	NA	0.0027	0.0047	-3e-04	0.0011	-0.05	0.186441	NA	72901	64065	61948
c6m_0051001	m1m_0030001_2	NA	NA	NA	NA	-0.0136	0.0057	-3e-04	0.0098	-0.05	1.46269	NA	72901	70178	67757
c6m_0051001	m1m_0030001_3	NA	NA	NA	NA	-0.009	0.0049	-3e-04	-0.0104	-0.05	-1.92593	NA	72901	70178	67757
c6m_0051001	m1m_0040001_1	NA	NA	NA	NA	0.009	0.0057	-3e-04	0.0166	-0.05	2.72131	NA	72901	70178	67757
c6m_0051001	m1m_0040001_2	NA	NA	NA	NA	0.012	0.005	-3e-04	0.0022	-0.05	0.431373	NA	72901	70178	67757
c6m_0051001	m1m_0040001_4	NA	NA	NA	NA	-0.0078	0.0061	-3e-04	0.0173	-0.05	2.74603	NA	72901	70178	67757
c6m_0051001	m1m_0040001_6	NA	NA	NA	NA	-0.0081	0.0052	-3e-04	-0.0088	-0.05	-1.76	NA	72901	70178	67757
c6m_0051001	m1m_0250001_1	NA	NA	NA	NA	0.0174	0.0054	-3e-04	0.0132	-0.05	2.09524	NA	72901	70178	67757
c6m_0051001	m1m_0250001_2	NA	NA	NA	NA	-0.0174	0.0053	-3e-04	0.0101	-0.05	1.60317	NA	72901	70178	67757
c6m_0051001	m1m_0250001_3	NA	NA	NA	NA	-0.0055	0.0051	-3e-04	0.0035	-0.05	0.603448	NA	72901	70178	67757
c6m_0051001	m1m_0260001_1	NA	NA	NA	NA	-0.0052	0.0044	-3e-04	0.0079	-0.05	1.36207	NA	72901	68351	66035
c6m_0051001	m1m_0260001_2	NA	NA	NA	NA	0.0095	0.0044	-3e-04	0.0055	-0.05	0.901639	NA	72901	68351	66035
c6m_0051001	m1m_bed_time	NA	NA	NA	NA	8e-04	0.005	-3e-04	2e-04	-0.05	0.0350877	NA	72901	62609	60621
c6m_0051001	m1m_nap_count	NA	NA	NA	NA	0.0041	0.0054	-3e-04	0.0286	-0.05	4.4	NA	72901	63210	61193
c6m_0051001	m1m_night_wake_up_count	NA	NA	NA	NA	0.0141	0.0048	-3e-04	0.0238	-0.05	3.83871	NA	72901	60769	58892
c6m_0051001	m1m_sleep_time_day	NA	NA	NA	NA	0.004	0.0051	-3e-04	0.0395	-0.05	6.69492	NA	72901	63210	61193
c6m_0051001	m1m_sleep_time_night	NA	NA	NA	NA	0.0018	0.0052	-3e-04	0.0141	-0.05	2.2381	NA	72901	63210	61193
c6m_0051001	m1m_total_sleep_time	NA	NA	NA	NA	0.0037	0.0053	-3e-04	0.028	-0.05	4.66667	NA	72901	65763	63226
c6m_0051001	m1m_wake_up_time	NA	NA	NA	NA	6e-04	0.0052	-3e-04	0.0249	-0.05	3.19231	NA	72901	61586	59646
c6m_0051001	mbpfas0001b	NA	NA	NA	NA	-0.0029	0.0044	-3e-04	0.0136	-0.05	0.660194	NA	72901	65855	63696
c6m_0051001	mbpfas0007	NA	NA	NA	NA	0.001	0.005	-3e-04	0.0067	-0.05	0.345361	NA	72901	70178	67757
c6m_0051001	mbpfas0009	NA	NA	NA	NA	-0.0064	0.0052	-3e-04	0.054	-0.05	2.45455	NA	72901	70178	67757
c6m_0051001	mbpfas0013	NA	NA	NA	NA	-0.004	0.0049	-3e-04	0.0495	-0.05	2.25	NA	72901	69945	67539
c6m_0051001	mbpfas0017	NA	NA	NA	NA	5.8373e-05	0.005	-3e-04	0.0561	-0.05	2.55	NA	72901	69905	67497
c6m_0051001	mbpfas0021	NA	NA	NA	NA	-4e-04	0.0047	-3e-04	0.0148	-0.05	0.714976	NA	72901	69899	67493
c6m_0051001	mbpfas0025	NA	NA	NA	NA	0.0024	0.0048	-3e-04	-0.001	-0.05	-0.046729	NA	72901	69921	67517
c6m_0051001	mbpfas0029	NA	NA	NA	NA	6e-04	0.0049	-3e-04	0.0334	-0.05	1.63725	NA	72901	67798	65471
c6m_0051001	mbpfas0039b	NA	NA	NA	NA	-0.0024	0.0045	-3e-04	0.0042	-0.05	0.214286	NA	72901	65793	63628
c6m_0051001	mbpfas0041	NA	NA	NA	NA	-0.0061	0.0047	-3e-04	0.0047	-0.05	0.20524	NA	72901	67700	65379
c6m_0051001	mbpfas0045	NA	NA	NA	NA	-2e-04	0.0048	-3e-04	-0.008	-0.05	-0.451977	NA	72901	67822	65489
c6m_0051001	mbpfas0047	NA	NA	NA	NA	-0.0025	0.0049	-3e-04	0.0515	-0.05	2.48792	NA	72901	69987	67577
c6m_0051001	mbpfas0053b	NA	NA	NA	NA	-0.0013	0.005	-3e-04	0.0222	-0.05	1.21978	NA	72901	65761	63602
c6m_0051001	mbpfas0067b	NA	NA	NA	NA	-2e-04	0.0051	-3e-04	0.0296	-0.05	1.5914	NA	72901	65733	63575
c6m_0051001	mbpfas0073	NA	NA	NA	NA	8e-04	0.0047	-3e-04	0.0626	-0.05	2.69828	NA	72901	69842	67442
c6m_0051001	milk_allergy_1hy	NA	NA	NA	NA	0.148	0.0054	-3e-04	0.0138	-0.05	2.15625	NA	72901	65376	63225
c6m_0051001	milk_allergy_2y	NA	NA	NA	NA	0.1287	0.0054	-3e-04	0.0113	-0.05	1.79365	NA	72901	65376	63225
c6m_0051001	milk_allergy_3y	NA	NA	NA	NA	0.1041	0.0054	-3e-04	0.0017	-0.05	0.288136	NA	72901	65376	63225
c6m_0051001	milk_allergy_cum_4y	NA	NA	NA	NA	0.1483	0.0053	-3e-04	0.0203	-0.05	3.02985	NA	72901	65376	63225
c6m_0051001	milk_allergy_score_until_4yo	NA	NA	NA	NA	0.1558	0.0054	-3e-04	0.0317	-0.05	4.28378	NA	72901	65376	63225
c6m_0051001	milk_allergy_score_until_4yo_positive	NA	NA	NA	NA	0.147	0.0054	-3e-04	0.0309	-0.05	4.06579	NA	72901	65376	63225
c6m_0051001	mn	NA	NA	NA	NA	-0.0037	0.0051	-3e-04	0.0781	-0.05	4.91195	NA	72901	70178	67757
c6m_0051001	mt1b_0020001	NA	NA	NA	NA	0.0094	0.005	-3e-04	0.0349	-0.05	4.30864	NA	72901	69820	67422
c6m_0051001	mt1b_0020101	NA	NA	NA	NA	0.0094	0.0051	-3e-04	0.0332	-0.05	4.25641	NA	72901	69759	67356
c6m_0051001	mt1b_0030001	NA	NA	NA	NA	0.0013	0.0049	-3e-04	0.0286	-0.05	3.575	NA	72901	69954	67545
c6m_0051001	mt1b_0030101	NA	NA	NA	NA	0.0019	0.0049	-3e-04	0.0294	-0.05	3.58537	NA	72901	70178	67757
c6m_0051001	mt1b_0040001b	NA	NA	NA	NA	0.0013	0.0049	-3e-04	0.015	-0.05	2.58621	NA	72901	65818	63653
c6m_0051001	mt1b_0040101b	NA	NA	NA	NA	9e-04	0.005	-3e-04	0.0141	-0.05	2.35	NA	72901	65865	63698
c6m_0051001	mt1b_0050001	NA	NA	NA	NA	0.0096	0.0047	-3e-04	0.0302	-0.05	4.50746	NA	72901	70178	67757
c6m_0051001	mt1b_0050101	NA	NA	NA	NA	0.01	0.0047	-3e-04	0.03	-0.05	4.34783	NA	72901	70178	67757
c6m_0051001	mt1b_0060001	NA	NA	NA	NA	0.0028	0.005	-3e-04	0.02	-0.05	2.85714	NA	72901	70178	67757
c6m_0051001	mt1b_0060101	NA	NA	NA	NA	0.003	0.0051	-3e-04	0.0191	-0.05	2.72857	NA	72901	70178	67757
c6m_0051001	mt1b_0080001	NA	NA	NA	NA	0.0111	0.0053	-3e-04	0.0576	-0.05	6.32967	NA	72901	70178	67757
c6m_0051001	mt1b_0100101	NA	NA	NA	NA	-0.0079	0.0051	-3e-04	0.0571	-0.05	3.48171	NA	72901	70178	67757
c6m_0051001	mt1b_0100201	NA	NA	NA	NA	-0.0069	0.0056	-3e-04	0.055	-0.05	6.11111	NA	72901	70178	67757
c6m_0051001	mt1b_0100301	NA	NA	NA	NA	-2.5718e-05	0.0054	-3e-04	0.034	-0.05	4.72222	NA	72901	70178	67757
c6m_0051001	mt1b_0100401	NA	NA	NA	NA	-0.0033	0.0054	-3e-04	0.039	-0.05	5.34247	NA	72901	70178	67757
c6m_0051001	mt1b_0100501	NA	NA	NA	NA	0.0091	0.0048	-3e-04	0.0606	-0.05	5.66355	NA	72901	70178	67757
c6m_0051001	mt1b_0100601	NA	NA	NA	NA	0.0126	0.0051	-3e-04	0.0596	-0.05	5.51852	NA	72901	70178	67757
c6m_0051001	mt1b_0100701	NA	NA	NA	NA	0.0096	0.0053	-3e-04	0.0456	-0.05	5.92208	NA	72901	70178	67757
c6m_0051001	mt1b_0100801	NA	NA	NA	NA	-0.0129	0.005	-3e-04	0.0914	-0.05	7.87931	NA	72901	70178	67757
c6m_0051001	mt1b_0200101	NA	NA	NA	NA	-0.0112	0.005	-3e-04	0.0567	-0.05	5.0177	NA	72901	70178	67757
c6m_0051001	mt1b_0200201	NA	NA	NA	NA	0.0125	0.0051	-3e-04	0.0537	-0.05	4.92661	NA	72901	69309	66915
c6m_0051001	mt1b_0200301	NA	NA	NA	NA	-0.0094	0.0051	-3e-04	0.0432	-0.05	4.69565	NA	72901	69920	67513
c6m_0051001	mt1b_0200401	NA	NA	NA	NA	0.0045	0.0054	-3e-04	0.0552	-0.05	5.52	NA	72901	69935	67535
c6m_0051001	mt1b_0200501	NA	NA	NA	NA	0.0056	0.0052	-3e-04	0.026	-0.05	1.9697	NA	72901	69685	67292
c6m_0051001	mt1b_0400001	NA	NA	NA	NA	0.0015	0.0055	-3e-04	0.0725	-0.05	6.90476	NA	72901	70038	67628
c6m_0051001	mt1b_0410001	NA	NA	NA	NA	0.0021	0.0059	-3e-04	0.0631	-0.05	6.8587	NA	72901	69125	66772
c6m_0051001	mt1b_0420001	NA	NA	NA	NA	0.0042	0.006	-3e-04	0.0587	-0.05	6.52222	NA	72901	70050	67635
c6m_0051001	mt1b_0430001	NA	NA	NA	NA	-0.0022	0.0051	-3e-04	0.058	-0.05	4.87395	NA	72901	69946	67536
c6m_0051001	mt1b_0440001	NA	NA	NA	NA	-0.003	0.006	-3e-04	0.0611	-0.05	6.17172	NA	72901	70249	67433
c6m_0051001	mt1b_0450001	NA	NA	NA	NA	-0.0069	0.0053	-3e-04	0.029	-0.05	4.14286	NA	72901	56798	54574
c6m_0051001	mt1b_0460001	NA	NA	NA	NA	0.005	0.0052	-3e-04	0.0312	-0.05	4.52174	NA	72901	70596	67759
c6m_0051001	mt1b_0470001	NA	NA	NA	NA	0.0174	0.0046	-3e-04	-0.0051	-0.05	-0.87931	NA	72901	70596	67759
c6m_0051001	mt1b_0480001	NA	NA	NA	NA	-0.0023	0.0061	-3e-04	0.0615	-0.05	5.6422	NA	72901	70596	67759
c6m_0051001	mt1u_0010001	NA	NA	NA	NA	0.0076	0.005	-3e-04	0.0165	-0.05	2.79661	NA	72901	70596	67759
c6m_0051001	mt1u_0020001	NA	NA	NA	NA	0.0067	0.0052	-3e-04	0.013	-0.05	2.13115	NA	72901	70596	67759
c6m_0051001	mt2b_0410001	NA	NA	NA	NA	0.0102	0.006	-3e-04	0.0775	-0.05	6.73913	NA	72901	70596	67759
c6m_0051001	mt2b_0420001	NA	NA	NA	NA	0.0092	0.0063	-3e-04	0.0791	-0.05	6.76068	NA	72901	70596	67759
c6m_0051001	mt2b_0430001	NA	NA	NA	NA	0.0038	0.0056	-3e-04	0.0853	-0.05	5.29814	NA	72901	70596	67759
c6m_0051001	mt2b_0450001	NA	NA	NA	NA	-0.0094	0.0054	-3e-04	0.0514	-0.05	6.425	NA	72901	70596	67759
c6m_0051001	mt2b_0460001	NA	NA	NA	NA	-0.002	0.0052	-3e-04	0.0452	-0.05	5.38095	NA	72901	70596	67759
c6m_0051001	mt2b_0480001	NA	NA	NA	NA	0.0042	0.0064	-3e-04	0.0758	-0.05	5.57353	NA	72901	70596	67759
c6m_0051001	mt2b_0490001	NA	NA	NA	NA	0.0047	0.0049	-3e-04	0.0271	-0.05	3.56579	NA	72901	70596	67759
c6m_0051001	mt2u_0010001	NA	NA	NA	NA	0.0059	0.0049	-3e-04	0.0227	-0.05	3.72131	NA	72901	70596	67759
c6m_0051001	mt2u_0020001	NA	NA	NA	NA	0.005	0.0049	-3e-04	0.0228	-0.05	3.8	NA	72901	70186	67369
c6m_0051001	mumps_cum_4y	NA	NA	NA	NA	0.0168	0.005	-3e-04	0.0044	-0.05	0.594595	NA	72901	65201	63065
c6m_0051001	mycotic_or_fungal_infection_cum_2y	NA	NA	NA	NA	0.0152	0.0049	-3e-04	0.0053	-0.05	0.929825	NA	72901	63051	60987
c6m_0051001	nuts_allergy_score_until_4yo_positive	NA	NA	NA	NA	0.057	0.0044	-3e-04	0.0098	-0.05	1.44118	NA	72901	65376	63225
c6m_0051001	otitis_media_cum_2y	NA	NA	NA	NA	0.0187	0.0046	-3e-04	0.0243	-0.05	3.68182	NA	72901	65244	63108
c6m_0051001	out_of_night_diapers_age_4y	NA	NA	NA	NA	-0.0181	0.005	-3e-04	0.0304	-0.05	2.15603	NA	72901	61862	59916
c6m_0051001	participant_reported_food_allergy_cum_4y	NA	NA	NA	NA	0.1571	0.0053	-3e-04	0.0429	-0.05	4.71429	NA	72901	65376	63225
c6m_0051001	pb	NA	NA	NA	NA	-0.0091	0.0049	-3e-04	0.0508	-0.05	6.51282	NA	72901	70178	67757
c6m_0051001	peanuts_allergy_score_4yo_positive	NA	NA	NA	NA	0.0338	0.0046	-3e-04	0.0018	-0.05	0.28125	NA	72901	65376	63225
c6m_0051001	premature_birth	NA	NA	NA	NA	-0.0074	0.0051	-3e-04	0.0091	-0.05	1.56897	NA	72901	65763	63226
c6m_0051001	psychomotor_developmental_delay_cum_4y	NA	NA	NA	NA	-0.0022	0.0048	-3e-04	-0.0018	-0.05	-0.295082	NA	72901	64852	62732
c6m_0051001	roseola_infantum_cum_2y	NA	NA	NA	NA	0.004	0.0045	-3e-04	0.0126	-0.05	2	NA	72901	64952	62832
c6m_0051001	rsv_infection_cum_2y	NA	NA	NA	NA	0.0087	0.0048	-3e-04	0.0361	-0.05	5.30882	NA	72901	65052	62926
c6m_0051001	sccon003	NA	NA	NA	NA	0.002	0.0053	-3e-04	0.0704	-0.05	8.38095	NA	72901	70178	67757
c6m_0051001	sccon005	NA	NA	NA	NA	0.0083	0.0052	-3e-04	0.0252	-0.05	3.76119	NA	72901	69564	67184
c6m_0051001	se	NA	NA	NA	NA	-0.0049	0.005	-3e-04	0.0628	-0.05	1.82558	NA	72901	70178	67757
c6m_0051001	shellfish_allergy_score_until_4yo_positive	NA	NA	NA	NA	0.0526	0.0053	-3e-04	0.0027	-0.05	0.442623	NA	72901	65376	63225
c6m_0051001	soba_allergy_score_until_4yo_positive	NA	NA	NA	NA	0.0408	0.0051	-3e-04	0.0105	-0.05	1.75	NA	72901	65376	63225
c6m_0051001	soybean_allergy_score_until_4yo_positive	NA	NA	NA	NA	0.0722	0.0048	-3e-04	0.0084	-0.05	1.29231	NA	72901	65376	63225
c6m_0051001	streptococcus_pyogenes_cum_4y	NA	NA	NA	NA	0.019	0.0051	-3e-04	0.0062	-0.05	0.984127	NA	72901	64642	62527
c6m_0051001	ucbb_0080001b	NA	NA	NA	NA	0.0091	0.0048	-3e-04	0.029	-0.05	4.83333	NA	72901	66144	63969
c6m_0051001	ucbb_0410001	NA	NA	NA	NA	0.0057	0.0052	-3e-04	0.3582	-0.05	8.3109	NA	72901	69944	67153
c6m_0051001	ucbb_0420001	NA	NA	NA	NA	0.004	0.0053	-3e-04	0.3484	-0.05	7.81166	NA	72901	70596	67759
c6m_0051001	ucbb_0430001	NA	NA	NA	NA	-0.0211	0.006	-3e-04	0.2981	-0.05	4.26466	NA	72901	70596	67759
c6m_0051001	ucbb_0450001	NA	NA	NA	NA	0.0043	0.0054	-3e-04	0.0986	-0.05	10.9556	NA	72901	70596	67759
c6m_0051001	ucbb_0460001	NA	NA	NA	NA	0.007	0.0055	-3e-04	0.0956	-0.05	10.5055	NA	72901	70596	67759
c6m_0051001	ucbb_0480001	NA	NA	NA	NA	0.001	0.0052	-3e-04	0.3442	-0.05	7.23109	NA	72901	70596	67759
c6m_0051001	upper_respiratory_tract_infection_cum_2y	NA	NA	NA	NA	0.0159	0.0047	-3e-04	0.018	-0.05	2.64706	NA	72901	65026	62901
c6m_0051001	urinary_tract_infections_cum_4y	NA	NA	NA	NA	0.0139	0.0047	-3e-04	-0.0027	-0.05	-0.442623	NA	72901	65164	63027
c6m_0051001	urticaria_cum_4y	NA	NA	NA	NA	0.0317	0.0048	-3e-04	0.0121	-0.05	1.77941	NA	72901	65376	63225
c6m_0051001	varicella_cum_4y	NA	NA	NA	NA	-3e-04	0.0051	-3e-04	0.0045	-0.05	0.642857	NA	72901	65163	63029
c6m_0051001	wheat_allergy_score_until_4yo_positive	NA	NA	NA	NA	0.0907	0.0054	-3e-04	0.0305	-0.05	4.55224	NA	72901	65376	63225
c6m_0052001	BMI	NA	NA	NA	NA	-8.6431e-05	0.006	-0.0032	0.1732	-0.592593	19.4607	NA	73913	163835	0
c6m_0052001	adenovirus_infection_cum_2y	NA	NA	NA	NA	0.0059	0.0048	-0.0032	0.0171	-0.592593	2.71429	NA	73913	65026	63772
c6m_0052001	allergic_conjunctivitis_cum_4y	NA	NA	NA	NA	0.0175	0.0048	-0.0032	0.0162	-0.592593	2.28169	NA	73913	65376	64106
c6m_0052001	allergic_conjunctivitis_or_rhinitis_or_hay_fever_cum_4y	NA	NA	NA	NA	0.0201	0.005	-0.0032	0.0086	-0.592593	1.11688	NA	73913	65376	64106
c6m_0052001	allergic_rhinitis_cum_4y	NA	NA	NA	NA	0.012	0.0049	-0.0032	0.0126	-0.592593	1.55556	NA	73913	65376	64106
c6m_0052001	any_food_allergy_score_positive_until_4yo	NA	NA	NA	NA	0.0839	0.0048	-0.0032	0.0548	-0.592593	5.48	NA	73913	65376	64106
c6m_0052001	asthma_cum_4y	NA	NA	NA	NA	0.0165	0.0057	-0.0032	0.0306	-0.592593	3.1875	NA	73913	65376	64106
c6m_0052001	atopic_dermatitis_cum_4y	NA	NA	NA	NA	0.0449	0.0048	-0.0032	0.0633	-0.592593	5.86111	NA	73913	65376	64106
c6m_0052001	autistic_spectrum_disorder_and_pddnos_cum_4y	NA	NA	NA	NA	0.0029	0.0047	-0.0032	0.0107	-0.592593	1.94545	NA	73913	65163	63902
c6m_0052001	bone_fracture_cum_4y	NA	NA	NA	NA	-0.0071	0.0045	-0.0032	0.0034	-0.592593	0.548387	NA	73913	65161	63897
c6m_0052001	breast_feeding_cessation_1m	NA	NA	NA	NA	-0.0184	0.0048	-0.0032	0.004	-0.592593	0.634921	NA	73913	65763	64107
c6m_0052001	breast_feeding_cessation_2m	NA	NA	NA	NA	-0.0291	0.0052	-0.0032	0.0142	-0.592593	2.18462	NA	73913	65763	64107
c6m_0052001	breast_feeding_cessation_3m	NA	NA	NA	NA	-0.0342	0.0051	-0.0032	0.0112	-0.592593	1.77778	NA	73913	65763	64107
c6m_0052001	breast_feeding_cessation_age	NA	NA	NA	NA	0.0271	0.0051	-0.0032	0.018	-0.592593	2.14286	NA	73913	65763	64107
c6m_0052001	breast_feeding_period_1y	NA	NA	NA	NA	0.0418	0.005	-0.0032	0.0188	-0.592593	2.84848	NA	73913	65763	64107
c6m_0052001	c1hy_0010001	NA	NA	NA	NA	-0.0019	0.0047	-0.0032	-0.0063	-0.592593	-1.18868	NA	72901	43650	43189
c6m_0052001	c1hy_0010101	NA	NA	NA	NA	-0.008	0.005	-0.0032	0.0133	-0.592593	2.21667	NA	72901	43650	43189
c6m_0052001	c1hy_0010201	NA	NA	NA	NA	-0.0047	0.005	-0.0032	0.0033	-0.592593	0.540984	NA	72901	70975	70023
c6m_0052001	c1hy_0010301	NA	NA	NA	NA	0.0025	0.005	-0.0032	9e-04	-0.592593	0.140625	NA	72901	70975	70023
c6m_0052001	c1hy_0030001b2	NA	NA	NA	NA	1e-04	0.0054	-0.0032	0.0102	-0.592593	1.85455	NA	73913	68198	66807
c6m_0052001	c1hy_0030002	NA	NA	NA	NA	-0.0094	0.0047	-0.0032	0.0154	-0.592593	2.33333	NA	72901	70975	70023
c6m_0052001	c1hy_0040001	NA	NA	NA	NA	0.0264	0.0054	-0.0032	0.0196	-0.592593	2.9697	NA	72901	73767	72767
c6m_0052001	c1hy_0040002	NA	NA	NA	NA	0.0274	0.0053	-0.0032	0.0149	-0.592593	2.22388	NA	72901	73767	72767
c6m_0052001	c1hy_0050001	NA	NA	NA	NA	-5e-04	0.0049	-0.0032	0.0141	-0.592593	2.35	NA	72901	73735	72732
c6m_0052001	c1hy_0050002	NA	NA	NA	NA	-0.0014	0.0051	-0.0032	0.0164	-0.592593	2.82759	NA	72901	73735	72732
c6m_0052001	c1hy_0060002_checked	NA	NA	NA	NA	-0.0214	0.0054	-0.0032	0.1964	-0.592593	12.1235	NA	73913	70596	68693
c6m_0052001	c1hy_0070001	NA	NA	NA	NA	0.0173	0.0051	-0.0032	0.0099	-0.592593	1.54688	NA	72901	73735	72732
c6m_0052001	c1hy_0070002b	NA	NA	NA	NA	0.0098	0.0051	-0.0032	0.0083	-0.592593	1.40678	NA	73913	68202	66810
c6m_0052001	c1hy_0090001	NA	NA	NA	NA	0.0062	0.0045	-0.0032	0.0238	-0.592593	4.17544	NA	72901	73809	72809
c6m_0052001	c1hy_0090101	NA	NA	NA	NA	0.0513	0.0049	-0.0032	0.0359	-0.592593	4.3253	NA	72901	73304	72312
c6m_0052001	c1hy_0090201	NA	NA	NA	NA	0.0966	0.0048	-0.0032	0.0378	-0.592593	4.78481	NA	72901	71266	69062
c6m_0052001	c1hy_0090301	NA	NA	NA	NA	0.0196	0.0045	-0.0032	-5e-04	-0.592593	-0.0877193	NA	72901	71266	69062
c6m_0052001	c1hy_0092001	NA	NA	NA	NA	0.0073	0.0049	-0.0032	0.0173	-0.592593	2.54412	NA	72901	70924	68742
c6m_0052001	c1hy_0092101	NA	NA	NA	NA	0.0092	0.0046	-0.0032	0.0151	-0.592593	2.35938	NA	72901	70924	68742
c6m_0052001	c1hy_0092201	NA	NA	NA	NA	-0.0072	0.0047	-0.0032	0.0149	-0.592593	2.48333	NA	72901	71094	68897
c6m_0052001	c1hy_0092301	NA	NA	NA	NA	0.0079	0.0045	-0.0032	0.023	-0.592593	3.38235	NA	72901	71094	68897
c6m_0052001	c1hy_0092601	NA	NA	NA	NA	0.0135	0.0052	-0.0032	0.001	-0.592593	0.188679	NA	72901	71026	68830
c6m_0052001	c1hy_0092701	NA	NA	NA	NA	0.0073	0.0047	-0.0032	0.0031	-0.592593	0.525424	NA	72901	71026	68830
c6m_0052001	c1hy_0092801	NA	NA	NA	NA	-0.0016	0.0047	-0.0032	-0.0018	-0.592593	-0.276923	NA	72901	71026	68830
c6m_0052001	c1hy_0092901	NA	NA	NA	NA	-0.0097	0.0047	-0.0032	-0.002	-0.592593	-0.31746	NA	72901	69461	67096
c6m_0052001	c1hy_0093001	NA	NA	NA	NA	0.0019	0.0048	-0.0032	0.0052	-0.592593	0.852459	NA	72901	69461	67096
c6m_0052001	c1hy_0093101	NA	NA	NA	NA	0.003	0.0051	-0.0032	0.013	-0.592593	1.91176	NA	72901	69461	67096
c6m_0052001	c1hy_0093301	NA	NA	NA	NA	0.0015	0.0045	-0.0032	5e-04	-0.592593	0.0980392	NA	72901	69328	66973
c6m_0052001	c1hy_0100001_2	NA	NA	NA	NA	0.0746	0.0046	-0.0032	0.0118	-0.592593	1.81538	NA	73913	68351	66953
c6m_0052001	c1hy_0100001_3	NA	NA	NA	NA	0.0619	0.0052	-0.0032	0.0295	-0.592593	3.73418	NA	73913	60702	59546
c6m_0052001	c1hy_0100001_4	NA	NA	NA	NA	0.0186	0.0048	-0.0032	-0.0043	-0.592593	-0.767857	NA	73913	68351	66953
c6m_0052001	c1hy_0100102	NA	NA	NA	NA	0.0924	0.0045	-0.0032	0.0372	-0.592593	4.96	NA	72901	69328	66973
c6m_0052001	c1hy_0100203	NA	NA	NA	NA	0.0792	0.0054	-0.0032	0.0202	-0.592593	2.72973	NA	72901	69223	66874
c6m_0052001	c1hy_0100301	NA	NA	NA	NA	0.0773	0.0053	-0.0032	0.0187	-0.592593	2.39744	NA	72901	69258	66914
c6m_0052001	c1hy_0100304	NA	NA	NA	NA	0.0285	0.0049	-0.0032	0.0027	-0.592593	0.519231	NA	72901	69212	66865
c6m_0052001	c1hy_0100501_3	NA	NA	NA	NA	0.0473	0.0045	-0.0032	0.0065	-0.592593	1.14035	NA	73913	68351	66953
c6m_0052001	c1hy_0100501_4	NA	NA	NA	NA	0.0291	0.0042	-0.0032	0.0022	-0.592593	0.407407	NA	73913	68351	66953
c6m_0052001	c1hy_0100602	NA	NA	NA	NA	0.07	0.0048	-0.0032	0.0273	-0.592593	3.9	NA	72901	69212	66865
c6m_0052001	c1hy_0100703	NA	NA	NA	NA	0.0723	0.005	-0.0032	0.0175	-0.592593	2.73438	NA	72901	69260	66913
c6m_0052001	c1hy_0100801	NA	NA	NA	NA	0.0658	0.0052	-0.0032	0.019	-0.592593	2.96875	NA	72901	69260	66913
c6m_0052001	c1hy_0101102	NA	NA	NA	NA	0.0679	0.0048	-0.0032	0.0126	-0.592593	2.29091	NA	72901	69261	66914
c6m_0052001	c1hy_0102001_3	NA	NA	NA	NA	0.0144	0.0048	-0.0032	-0.0046	-0.592593	-0.754098	NA	73913	68351	66953
c6m_0052001	c1hy_0103001_3	NA	NA	NA	NA	0.0258	0.0044	-0.0032	0.018	-0.592593	3.33333	NA	73913	68280	66886
c6m_0052001	c1hy_0103501_2	NA	NA	NA	NA	0.0201	0.0056	-0.0032	0.0212	-0.592593	2.94444	NA	73913	68351	66953
c6m_0052001	c1hy_0103501_3	NA	NA	NA	NA	0.0089	0.005	-0.0032	0.0018	-0.592593	0.295082	NA	73913	68351	66953
c6m_0052001	c1hy_0104001_2	NA	NA	NA	NA	0.0127	0.0053	-0.0032	0.0266	-0.592593	4.09231	NA	73913	68351	66953
c6m_0052001	c1hy_0104001_3	NA	NA	NA	NA	0.008	0.0044	-0.0032	-0.0029	-0.592593	-0.508772	NA	73913	68351	66953
c6m_0052001	c1hy_0104501_2	NA	NA	NA	NA	0.0069	0.0047	-0.0032	0.0064	-0.592593	1.03226	NA	73913	68351	66953
c6m_0052001	c1hy_0105001_2	NA	NA	NA	NA	0.0168	0.0049	-0.0032	0.028	-0.592593	4.24242	NA	73913	68351	66953
c6m_0052001	c1hy_0105001_3	NA	NA	NA	NA	0.0079	0.0048	-0.0032	-0.003	-0.592593	-0.491803	NA	73913	68351	66953
c6m_0052001	c1hy_0105501	NA	NA	NA	NA	0.0515	0.005	-0.0032	0.0049	-0.592593	0.790323	NA	72901	69210	66864
c6m_0052001	c1hy_0105601	NA	NA	NA	NA	0.0561	0.0049	-0.0032	0.0027	-0.592593	0.428571	NA	72901	69210	66864
c6m_0052001	c1hy_0105701	NA	NA	NA	NA	0.0396	0.0049	-0.0032	-5e-04	-0.592593	-0.0833333	NA	72901	70019	67607
c6m_0052001	c1hy_0110001	NA	NA	NA	NA	0.0237	0.005	-0.0032	0.0026	-0.592593	0.472727	NA	72901	70019	67607
c6m_0052001	c1hy_0130001	NA	NA	NA	NA	0.0141	0.0052	-0.0032	0.0454	-0.592593	6.21918	NA	72901	69945	67538
c6m_0052001	c1hy_0140001	NA	NA	NA	NA	0.0135	0.0052	-0.0032	0.0475	-0.592593	6.50685	NA	72901	69945	67538
c6m_0052001	c1hy_0150001	NA	NA	NA	NA	0.0174	0.0051	-0.0032	0.0465	-0.592593	6.2	NA	72901	69945	67538
c6m_0052001	c1hy_0150101	NA	NA	NA	NA	0.0133	0.0048	-0.0032	0.042	-0.592593	5.67568	NA	72901	70403	67582
c6m_0052001	c1hy_0150201	NA	NA	NA	NA	0.0143	0.0052	-0.0032	0.0345	-0.592593	4.72603	NA	72901	70403	67582
c6m_0052001	c1hy_0150301	NA	NA	NA	NA	0.0112	0.0047	-0.0032	0.0163	-0.592593	2.85965	NA	72901	70403	67582
c6m_0052001	c1hy_0160001	NA	NA	NA	NA	0.0122	0.0046	-0.0032	0.0199	-0.592593	3.37288	NA	72901	70403	67582
c6m_0052001	c1hy_0170001	NA	NA	NA	NA	0.0153	0.0044	-0.0032	0.0167	-0.592593	2.78333	NA	72901	68095	65793
c6m_0052001	c1hy_0180001	NA	NA	NA	NA	0.0142	0.0049	-0.0032	0.0069	-0.592593	1.18966	NA	72901	68095	65793
c6m_0052001	c1hy_0190001	NA	NA	NA	NA	0.0554	0.0057	-0.0032	0.039	-0.592593	4.10526	NA	72901	67753	65489
c6m_0052001	c1hy_0200001	NA	NA	NA	NA	0.0551	0.0058	-0.0032	0.0402	-0.592593	4.56818	NA	72901	67753	65489
c6m_0052001	c1hy_0200301	NA	NA	NA	NA	0.0556	0.0055	-0.0032	0.0061	-0.592593	0.953125	NA	72901	64819	62711
c6m_0052001	c1hy_0201001	NA	NA	NA	NA	0.0369	0.0051	-0.0032	0.0089	-0.592593	1.39062	NA	72901	67753	65489
c6m_0052001	c1hy_0201101	NA	NA	NA	NA	0.0339	0.005	-0.0032	-0.002	-0.592593	-0.338983	NA	72901	67701	65438
c6m_0052001	c1hy_0201201	NA	NA	NA	NA	0.0564	0.0053	-0.0032	0.0166	-0.592593	2.33803	NA	72901	67637	65375
c6m_0052001	c1hy_0201301	NA	NA	NA	NA	0.0443	0.0054	-0.0032	0.0208	-0.592593	3.2	NA	72901	67613	65350
c6m_0052001	c1hy_0201401	NA	NA	NA	NA	0.0488	0.0053	-0.0032	0.0183	-0.592593	2.77273	NA	72901	67613	65350
c6m_0052001	c1hy_0201501	NA	NA	NA	NA	0.0467	0.005	-0.0032	0.0119	-0.592593	1.72464	NA	72901	67669	65404
c6m_0052001	c1hy_0201601	NA	NA	NA	NA	0.0397	0.0054	-0.0032	0.0198	-0.592593	2.86957	NA	72901	67669	65404
c6m_0052001	c1hy_0201701	NA	NA	NA	NA	0.0383	0.0051	-0.0032	0.0253	-0.592593	3.77612	NA	72901	67682	65417
c6m_0052001	c1hy_0201801	NA	NA	NA	NA	0.0399	0.0056	-0.0032	0.0225	-0.592593	3.16901	NA	72901	67658	65392
c6m_0052001	c1hy_0201901	NA	NA	NA	NA	0.035	0.0048	-0.0032	0.0202	-0.592593	2.97059	NA	72901	67658	65392
c6m_0052001	c1hy_0202001	NA	NA	NA	NA	0.0251	0.0049	-0.0032	0.0073	-0.592593	1.2807	NA	72901	65300	63155
c6m_0052001	c1hy_0202101	NA	NA	NA	NA	0.0376	0.0052	-0.0032	0.0161	-0.592593	2.23611	NA	72901	65300	63155
c6m_0052001	c1hy_0202201	NA	NA	NA	NA	0.0455	0.0053	-0.0032	0.0311	-0.592593	4.09211	NA	72901	65303	63156
c6m_0052001	c1hy_0202301	NA	NA	NA	NA	0.0345	0.0056	-0.0032	0.022	-0.592593	2.93333	NA	72901	65303	63156
c6m_0052001	c1hy_0202401	NA	NA	NA	NA	0.053	0.0057	-0.0032	0.0194	-0.592593	2.85294	NA	72901	65303	63156
c6m_0052001	c1hy_0210001	NA	NA	NA	NA	0.0581	0.0047	-0.0032	0.04	-0.592593	4.7619	NA	72901	64752	62652
c6m_0052001	c1hy_0220001	NA	NA	NA	NA	0.0357	0.0042	-0.0032	0.0534	-0.592593	5.44898	NA	72901	64676	62578
c6m_0052001	c1hy_0240001_1	NA	NA	NA	NA	0.0125	0.0047	-0.0032	0.0045	-0.592593	0.725806	NA	73913	68351	66953
c6m_0052001	c1hy_0240001_2	NA	NA	NA	NA	-0.0111	0.0046	-0.0032	0.0057	-0.592593	0.890625	NA	73913	68351	66953
c6m_0052001	c1hy_0250001_1	NA	NA	NA	NA	-0.0027	0.0041	-0.0032	0.0278	-0.592593	3.80822	NA	73913	68351	66953
c6m_0052001	c1hy_0250001_2	NA	NA	NA	NA	6e-04	0.005	-0.0032	0.0162	-0.592593	2.41791	NA	73913	68351	66953
c6m_0052001	c1hy_0250001_3	NA	NA	NA	NA	-7e-04	0.0047	-0.0032	0.0352	-0.592593	5.10145	NA	73913	68351	66953
c6m_0052001	c1hy_0260001	NA	NA	NA	NA	-0.0107	0.0046	-0.0032	0.0079	-0.592593	1.31667	NA	72901	64642	62546
c6m_0052001	c1hy_0280001	NA	NA	NA	NA	-0.0083	0.005	-0.0032	0.0122	-0.592593	2.14035	NA	72901	64642	62546
c6m_0052001	c1hy_0290001	NA	NA	NA	NA	0.0072	0.0049	-0.0032	0.0098	-0.592593	1.44118	NA	72901	64701	62602
c6m_0052001	c1hy_0300001	NA	NA	NA	NA	-0.0064	0.0043	-0.0032	0.0032	-0.592593	0.571429	NA	72901	64701	62602
c6m_0052001	c1hy_0310001	NA	NA	NA	NA	0.0023	0.0052	-0.0032	0.001	-0.592593	0.178571	NA	72901	64718	62616
c6m_0052001	c1hy_0330001	NA	NA	NA	NA	0.0104	0.005	-0.0032	0.0041	-0.592593	0.745455	NA	72901	64700	62600
c6m_0052001	c1hy_0340001	NA	NA	NA	NA	0.0051	0.0046	-0.0032	-0.0033	-0.592593	-0.428571	NA	72901	64700	62600
c6m_0052001	c1hy_0350001	NA	NA	NA	NA	0.0039	0.0054	-0.0032	0.0107	-0.592593	1.81356	NA	72901	65579	63057
c6m_0052001	c1hy_0350002	NA	NA	NA	NA	0.0016	0.0046	-0.0032	0.0017	-0.592593	0.298246	NA	72901	65579	63057
c6m_0052001	c1hy_0350003	NA	NA	NA	NA	0.0042	0.0045	-0.0032	0.0107	-0.592593	1.87719	NA	72901	65579	63057
c6m_0052001	c1hy_0350004	NA	NA	NA	NA	0.0037	0.0052	-0.0032	0.0075	-0.592593	1.22951	NA	72901	65579	63057
c6m_0052001	c1hy_0360001	NA	NA	NA	NA	0.0068	0.0046	-0.0032	0.0034	-0.592593	0.515152	NA	72901	61264	59365
c6m_0052001	c1hy_0360002	NA	NA	NA	NA	0.0072	0.0046	-0.0032	0.0123	-0.592593	1.86364	NA	72901	61195	59297
c6m_0052001	c1hy_0360003	NA	NA	NA	NA	0.0115	0.0051	-0.0032	0.0021	-0.592593	0.318182	NA	72901	61095	59202
c6m_0052001	c1hy_0360004	NA	NA	NA	NA	0.0173	0.005	-0.0032	0.0158	-0.592593	2.35821	NA	72901	61095	59202
c6m_0052001	c1hy_0370001	NA	NA	NA	NA	-0.011	0.0052	-0.0032	0.0095	-0.592593	1.48438	NA	72901	61156	59262
c6m_0052001	c1hy_0370101	NA	NA	NA	NA	5e-04	0.0052	-0.0032	-0.0056	-0.592593	-0.918033	NA	72901	61118	59224
c6m_0052001	c1hy_0370201	NA	NA	NA	NA	0.0045	0.0047	-0.0032	-0.0048	-0.592593	-0.872727	NA	72901	61118	59224
c6m_0052001	c1hy_0380101_1	NA	NA	NA	NA	-0.0032	0.005	-0.0032	-0.0018	-0.592593	-0.295082	NA	73913	68351	66953
c6m_0052001	c1hy_0380101_2	NA	NA	NA	NA	0.0019	0.0044	-0.0032	0.0101	-0.592593	1.68333	NA	73913	68351	66953
c6m_0052001	c1hy_0380101_3	NA	NA	NA	NA	-0.002	0.0046	-0.0032	-7e-04	-0.592593	-0.106061	NA	73913	68351	66953
c6m_0052001	c1hy_0380101_4	NA	NA	NA	NA	0.0069	0.005	-0.0032	-2e-04	-0.592593	-0.03125	NA	73913	68351	66953
c6m_0052001	c1hy_0380201	NA	NA	NA	NA	-0.0105	0.0049	-0.0032	0.0013	-0.592593	0.209677	NA	72901	61089	59198
c6m_0052001	c1hy_0380202	NA	NA	NA	NA	0.002	0.0043	-0.0032	-0.0063	-0.592593	-1.21154	NA	72901	61089	59198
c6m_0052001	c1hy_0380301	NA	NA	NA	NA	-0.0021	0.0054	-0.0032	0.0097	-0.592593	1.61667	NA	72901	60213	58358
c6m_0052001	c1hy_0390001	NA	NA	NA	NA	0.0114	0.0047	-0.0032	0.0163	-0.592593	2.67213	NA	72901	60213	58358
c6m_0052001	c1hy_0390101	NA	NA	NA	NA	0.0183	0.005	-0.0032	0.0115	-0.592593	1.88525	NA	72901	60213	58358
c6m_0052001	c1hy_0390201	NA	NA	NA	NA	0.0088	0.0047	-0.0032	0.0173	-0.592593	2.88333	NA	72901	79676	72816
c6m_0052001	c1hy_0390301	NA	NA	NA	NA	0.0142	0.005	-0.0032	0.0062	-0.592593	1.01639	NA	72901	78089	71618
c6m_0052001	c1hy_0390401	NA	NA	NA	NA	0.0113	0.0042	-0.0032	-0.0014	-0.592593	-0.25	NA	72901	45836	45738
c6m_0052001	c1hy_0390501	NA	NA	NA	NA	0.0078	0.0043	-0.0032	0.0077	-0.592593	1.24194	NA	72901	45692	45594
c6m_0052001	c1hy_0400001	NA	NA	NA	NA	7e-04	0.0047	-0.0032	-2e-04	-0.592593	-0.03125	NA	72901	45835	45738
c6m_0052001	c1hy_0400101	NA	NA	NA	NA	-6e-04	0.0049	-0.0032	0.0088	-0.592593	1.27536	NA	72901	45692	45594
c6m_0052001	c1hy_0400201	NA	NA	NA	NA	-0.0077	0.0043	-0.0032	0.0038	-0.592593	0.745098	NA	72901	73666	72666
c6m_0052001	c1hy_0400301	NA	NA	NA	NA	0.0052	0.0048	-0.0032	0.0066	-0.592593	1.04762	NA	72901	60292	58562
c6m_0052001	c1hy_0410001	NA	NA	NA	NA	-0.0023	0.0051	-0.0032	0.0206	-0.592593	3.07463	NA	72901	69669	67283
c6m_0052001	c1hy_0411001	NA	NA	NA	NA	-0.0055	0.005	-0.0032	0.0198	-0.592593	2.86957	NA	72901	69712	67321
c6m_0052001	c1hy_0411101	NA	NA	NA	NA	-0.0012	0.005	-0.0032	-3.3319e-05	-0.592593	-0.00546213	NA	72901	70145	67724
c6m_0052001	c1hy_0411201	NA	NA	NA	NA	-0.0024	0.0055	-0.0032	0.0018	-0.592593	0.295082	NA	72901	67528	65271
c6m_0052001	c1hy_0411401	NA	NA	NA	NA	0.0125	0.0051	-0.0032	0.0053	-0.592593	0.854839	NA	72901	63889	61736
c6m_0052001	c1hy_0420001	NA	NA	NA	NA	0.0025	0.0044	-0.0032	0.0012	-0.592593	0.190476	NA	72901	63432	61406
c6m_0052001	c1hy_0420002	NA	NA	NA	NA	0.001	0.005	-0.0032	9e-04	-0.592593	0.145161	NA	72901	58567	56680
c6m_0052001	c1hy_0420003	NA	NA	NA	NA	0.0064	0.005	-0.0032	6e-04	-0.592593	0.0983607	NA	72901	59441	57502
c6m_0052001	c1hy_0420004	NA	NA	NA	NA	0.0062	0.0054	-0.0032	0.0063	-0.592593	0.926471	NA	72901	58261	56347
c6m_0052001	c1hy_0430001	NA	NA	NA	NA	-5e-04	0.0048	-0.0032	0.0335	-0.592593	2.04268	NA	72901	58181	56293
c6m_0052001	c1hy_0430002	NA	NA	NA	NA	0.0127	0.0052	-0.0032	0.0252	-0.592593	3.76119	NA	72901	59348	57412
c6m_0052001	c1hy_0430003	NA	NA	NA	NA	0.0147	0.0049	-0.0032	0.0025	-0.592593	0.409836	NA	72901	59136	57193
c6m_0052001	c1hy_0430004	NA	NA	NA	NA	0.0111	0.0049	-0.0032	0.0026	-0.592593	0.40625	NA	72901	61851	59906
c6m_0052001	c1hy_0440001	NA	NA	NA	NA	0.0047	0.0048	-0.0032	0.0124	-0.592593	1.90769	NA	72901	59936	58106
c6m_0052001	c1hy_0440002	NA	NA	NA	NA	0.0083	0.0048	-0.0032	0.0033	-0.592593	0.568966	NA	72901	47540	46017
c6m_0052001	c1hy_0440003	NA	NA	NA	NA	0.0154	0.0044	-0.0032	0.0123	-0.592593	1.86364	NA	72901	47983	46462
c6m_0052001	c1hy_0440004	NA	NA	NA	NA	0.0027	0.0047	-0.0032	0.0044	-0.592593	0.721311	NA	72901	20259	18670
c6m_0052001	c1hy_0440005	NA	NA	NA	NA	0.0157	0.0049	-0.0032	0.0084	-0.592593	1.42373	NA	72901	20259	18670
c6m_0052001	c1hy_0440006	NA	NA	NA	NA	2e-04	0.0047	-0.0032	0.0086	-0.592593	1.36508	NA	72901	20259	18670
c6m_0052001	c1hy_0450101	NA	NA	NA	NA	-0.0089	0.0048	-0.0032	0.0305	-0.592593	4.23611	NA	72901	20259	18670
c6m_0052001	c1hy_0450102	NA	NA	NA	NA	-0.0081	0.0047	-0.0032	0.0313	-0.592593	4.01282	NA	72901	71674	65360
c6m_0052001	c1hy_0450401	NA	NA	NA	NA	0.0047	0.0051	-0.0032	-0.0018	-0.592593	-0.327273	NA	72901	70970	64693
c6m_0052001	c1hy_0460001	NA	NA	NA	NA	-0.0132	0.0053	-0.0032	0.0801	-0.592593	1.15584	NA	72901	79712	72837
c6m_0052001	c1hy_0460101	NA	NA	NA	NA	-0.0095	0.0053	-0.0032	0.068	-0.592593	1.088	NA	72901	40817	38121
c6m_0052001	c1hy_0490001	NA	NA	NA	NA	0.0066	0.0052	-0.0032	0.0045	-0.592593	0.818182	NA	72901	67970	67026
c6m_0052001	c1hy_0490102	NA	NA	NA	NA	0.0017	0.0051	-0.0032	-5e-04	-0.592593	-0.078125	NA	72901	77888	71491
c6m_0052001	c1hy_0491001	NA	NA	NA	NA	0.0014	0.0046	-0.0032	4e-04	-0.592593	0.0714286	NA	72901	64328	62626
c6m_0052001	c1hy_0492001	NA	NA	NA	NA	0.0019	0.005	-0.0032	0.0117	-0.592593	1.91803	NA	72901	60593	58894
c6m_0052001	c1hy_0492002	NA	NA	NA	NA	0.0073	0.005	-0.0032	0.0271	-0.592593	3.87143	NA	72901	62863	61024
c6m_0052001	c1hy_0493001	NA	NA	NA	NA	-0.0074	0.0049	-0.0032	0.0057	-0.592593	0.966102	NA	72901	61277	59455
c6m_0052001	c1hy_0493002b	NA	NA	NA	NA	-0.0091	0.0049	-0.0032	0.0045	-0.592593	0.789474	NA	73913	64404	63090
c6m_0052001	c1hy_0494001	NA	NA	NA	NA	-0.0041	0.0054	-0.0032	0.0029	-0.592593	0.508772	NA	72901	62924	61014
c6m_0052001	c1hy_0495001	NA	NA	NA	NA	-0.0054	0.0051	-0.0032	0.0063	-0.592593	1.21154	NA	72901	60951	59134
c6m_0052001	c1hy_0496001	NA	NA	NA	NA	-0.0014	0.0046	-0.0032	0.0036	-0.592593	0.545455	NA	72901	59290	57566
c6m_0052001	c1hy_0497001	NA	NA	NA	NA	0.0016	0.0047	-0.0032	0.0135	-0.592593	1.92857	NA	72901	79490	72650
c6m_0052001	c1hy_0500001	NA	NA	NA	NA	0.0144	0.0043	-0.0032	-0.0052	-0.592593	-0.787879	NA	72901	71814	70386
c6m_0052001	c1hy_0500101	NA	NA	NA	NA	0.0059	0.0047	-0.0032	0.0012	-0.592593	0.210526	NA	72901	38984	37889
c6m_0052001	c1hy_0500201	NA	NA	NA	NA	0.0106	0.0043	-0.0032	-0.0021	-0.592593	-0.328125	NA	72901	52971	51491
c6m_0052001	c1hy_0500401	NA	NA	NA	NA	0.0127	0.0053	-0.0032	-0.0077	-0.592593	-1.24194	NA	72901	60310	58507
c6m_0052001	c1hy_0500601	NA	NA	NA	NA	0.0075	0.0048	-0.0032	0.0094	-0.592593	1.59322	NA	72901	61559	59731
c6m_0052001	c1hy_0500801	NA	NA	NA	NA	0.0019	0.0051	-0.0032	0.0116	-0.592593	2.18868	NA	72901	58782	57033
c6m_0052001	c1hy_0501001	NA	NA	NA	NA	-0.0044	0.0043	-0.0032	0.0016	-0.592593	0.296296	NA	72901	59324	57520
c6m_0052001	c1hy_0501201	NA	NA	NA	NA	0.0018	0.0043	-0.0032	9e-04	-0.592593	0.157895	NA	72901	60039	58203
c6m_0052001	c1hy_0501301	NA	NA	NA	NA	0.0039	0.0047	-0.0032	0.0046	-0.592593	0.821429	NA	72901	59184	57410
c6m_0052001	c1hy_0501401	NA	NA	NA	NA	0.0116	0.0052	-0.0032	-0.0062	-0.592593	-1.10714	NA	72901	61291	59391
c6m_0052001	c1hy_asq_acomu	NA	NA	NA	NA	-0.0038	0.0056	-0.0032	0.0861	-0.592593	8.87629	NA	73913	70178	68691
c6m_0052001	c1hy_asq_bgm	NA	NA	NA	NA	-0.0109	0.0054	-0.0032	0.0765	-0.592593	8.89535	NA	73913	70178	68691
c6m_0052001	c1hy_asq_cfm	NA	NA	NA	NA	-0.0041	0.0054	-0.0032	0.0557	-0.592593	6.47674	NA	73913	70178	68691
c6m_0052001	c1hy_asq_dproblem	NA	NA	NA	NA	0.0023	0.0054	-0.0032	0.0515	-0.592593	6.68831	NA	73913	69759	68296
c6m_0052001	c1hy_asq_epersonal	NA	NA	NA	NA	-0.008	0.0053	-0.0032	0.0355	-0.592593	4.08046	NA	73913	69805	68332
c6m_0052001	c1hy_asq_total	NA	NA	NA	NA	-0.0056	0.0056	-0.0032	0.0772	-0.592593	8.21277	NA	73913	65818	64527
c6m_0052001	c1hy_bed_time	NA	NA	NA	NA	0.012	0.005	-0.0032	0.0269	-0.592593	3.68493	NA	73913	65763	64107
c6m_0052001	c1hy_bmi	NA	NA	NA	NA	-0.0174	0.0056	-0.0032	0.1847	-0.592593	13.2878	NA	73913	66813	65494
c6m_0052001	c1hy_nap_count	NA	NA	NA	NA	9e-04	0.0051	-0.0032	0.0165	-0.592593	2.46269	NA	73913	65763	64107
c6m_0052001	c1hy_night_wake_up_count	NA	NA	NA	NA	0.009	0.0045	-0.0032	0.0287	-0.592593	4.28358	NA	73913	65763	64107
c6m_0052001	c1hy_psi_cf	NA	NA	NA	NA	0.0184	0.0051	-0.0032	0.0264	-0.592593	4.125	NA	73913	70596	68693
c6m_0052001	c1hy_sleep_time_day	NA	NA	NA	NA	6.3717e-05	0.0052	-0.0032	0.0195	-0.592593	3.25	NA	73913	65763	64107
c6m_0052001	c1hy_sleep_time_night	NA	NA	NA	NA	-0.0134	0.0052	-0.0032	0.0231	-0.592593	3.34783	NA	73913	65763	64107
c6m_0052001	c1hy_total_sleep_time	NA	NA	NA	NA	-0.0094	0.0054	-0.0032	0.01	-0.592593	1.5873	NA	73913	65763	64107
c6m_0052001	c1hy_wake_up_time	NA	NA	NA	NA	-0.0045	0.005	-0.0032	0.0699	-0.592593	9.07792	NA	73913	65763	64107
c6m_0052001	c1y_0010001_1	NA	NA	NA	NA	-0.0013	0.0047	-0.0032	2e-04	-0.592593	0.0350877	NA	73913	68351	66953
c6m_0052001	c1y_0010001_3	NA	NA	NA	NA	-0.0069	0.0049	-0.0032	-4e-04	-0.592593	-0.0677966	NA	73913	68351	66953
c6m_0052001	c1y_0040001	NA	NA	NA	NA	0.0341	0.0048	-0.0032	0.0147	-0.592593	2.29688	NA	72901	20259	18670
c6m_0052001	c1y_0040002	NA	NA	NA	NA	0.0411	0.0052	-0.0032	0.0218	-0.592593	3.46032	NA	72901	20259	18670
c6m_0052001	c1y_0050001	NA	NA	NA	NA	-0.0338	0.0051	-0.0032	0.0146	-0.592593	2.24615	NA	72901	20259	18670
c6m_0052001	c1y_0050002	NA	NA	NA	NA	-0.0308	0.0052	-0.0032	0.016	-0.592593	2.62295	NA	72901	20259	18670
c6m_0052001	c1y_0050003	NA	NA	NA	NA	-0.0079	0.0049	-0.0032	0.039	-0.592593	3.07087	NA	72901	20259	18670
c6m_0052001	c1y_0060002	NA	NA	NA	NA	0.0364	0.0048	-0.0032	0.0105	-0.592593	1.66667	NA	72901	20259	18670
c6m_0052001	c1y_0060101	NA	NA	NA	NA	0.0258	0.0051	-0.0032	-0.0034	-0.592593	-0.576271	NA	72901	20259	18670
c6m_0052001	c1y_0060102	NA	NA	NA	NA	0.0349	0.005	-0.0032	3e-04	-0.592593	0.0491803	NA	72901	20259	18670
c6m_0052001	c1y_0060103	NA	NA	NA	NA	0.0214	0.0054	-0.0032	0.0035	-0.592593	0.546875	NA	72901	20256	18667
c6m_0052001	c1y_0060104	NA	NA	NA	NA	0.0235	0.005	-0.0032	0.0111	-0.592593	1.91379	NA	72901	71680	65366
c6m_0052001	c1y_0060105	NA	NA	NA	NA	0.0262	0.0046	-0.0032	8.2431e-05	-0.592593	0.0137385	NA	72901	70976	64699
c6m_0052001	c1y_0060106	NA	NA	NA	NA	0.0676	0.0056	-0.0032	0.0123	-0.592593	1.95238	NA	72901	71664	65350
c6m_0052001	c1y_0060107	NA	NA	NA	NA	0.0087	0.005	-0.0032	0.0111	-0.592593	1.7619	NA	72901	70960	64683
c6m_0052001	c1y_0060108	NA	NA	NA	NA	0.0149	0.0048	-0.0032	-0.0042	-0.592593	-0.677419	NA	72901	71655	65344
c6m_0052001	c1y_0060109	NA	NA	NA	NA	0.0165	0.0051	-0.0032	0.0022	-0.592593	0.354839	NA	72901	70951	64677
c6m_0052001	c1y_0060110	NA	NA	NA	NA	0.0192	0.0051	-0.0032	0.0149	-0.592593	2.52542	NA	72901	71659	65347
c6m_0052001	c1y_0060111	NA	NA	NA	NA	0.0078	0.0047	-0.0032	-0.0038	-0.592593	-0.690909	NA	72901	70955	64680
c6m_0052001	c1y_0060112	NA	NA	NA	NA	0.0201	0.0056	-0.0032	0.0142	-0.592593	2.32787	NA	72901	71685	65370
c6m_0052001	c1y_0060113	NA	NA	NA	NA	0.0134	0.0048	-0.0032	0.0132	-0.592593	2.09524	NA	72901	71426	65144
c6m_0052001	c1y_0060201	NA	NA	NA	NA	0.0035	0.0046	-0.0032	0.0113	-0.592593	1.91525	NA	72901	71426	65144
c6m_0052001	c1y_0060202	NA	NA	NA	NA	0.0101	0.0051	-0.0032	0.0039	-0.592593	0.65	NA	72901	71426	65144
c6m_0052001	c1y_0060203	NA	NA	NA	NA	-0.0087	0.0048	-0.0032	-2e-04	-0.592593	-0.0338983	NA	72901	71426	65144
c6m_0052001	c1y_0060204	NA	NA	NA	NA	0.0058	0.0049	-0.0032	0.004	-0.592593	0.597015	NA	72901	71426	65144
c6m_0052001	c1y_0060205	NA	NA	NA	NA	-0.0224	0.0044	-0.0032	0.0166	-0.592593	2.59375	NA	72901	71426	65144
c6m_0052001	c1y_0060206	NA	NA	NA	NA	0.002	0.0052	-0.0032	0.0042	-0.592593	0.724138	NA	72901	71426	65144
c6m_0052001	c1y_0060301	NA	NA	NA	NA	-0.0513	0.005	-0.0032	0.0143	-0.592593	2.01408	NA	72901	71426	65144
c6m_0052001	c1y_0060302	NA	NA	NA	NA	-0.0485	0.0053	-0.0032	0.0136	-0.592593	1.88889	NA	72901	71426	65144
c6m_0052001	c1y_0060303	NA	NA	NA	NA	-0.0224	0.0048	-0.0032	0.0065	-0.592593	1.06557	NA	72901	71426	65144
c6m_0052001	c1y_0060304	NA	NA	NA	NA	-0.0368	0.0046	-0.0032	0.0213	-0.592593	3.32812	NA	72901	71426	65144
c6m_0052001	c1y_0060305	NA	NA	NA	NA	-0.0188	0.0045	-0.0032	0.0111	-0.592593	1.98214	NA	72901	71426	65144
c6m_0052001	c1y_0060306	NA	NA	NA	NA	0.0057	0.0048	-0.0032	0.0069	-0.592593	1.01471	NA	72901	71426	65144
c6m_0052001	c1y_0060307	NA	NA	NA	NA	-0.0298	0.005	-0.0032	0.0096	-0.592593	1.52381	NA	72901	71648	65338
c6m_0052001	c1y_0060308	NA	NA	NA	NA	-0.0233	0.005	-0.0032	0.0092	-0.592593	1.55932	NA	72901	71648	65338
c6m_0052001	c1y_0060401	NA	NA	NA	NA	-0.0033	0.0049	-0.0032	0.0188	-0.592593	3.08197	NA	72901	71648	65338
c6m_0052001	c1y_0060402	NA	NA	NA	NA	0.0079	0.0048	-0.0032	0.0041	-0.592593	0.672131	NA	72901	71648	65338
c6m_0052001	c1y_0060403	NA	NA	NA	NA	0.0083	0.0046	-0.0032	0.0061	-0.592593	1.07018	NA	72901	71648	65338
c6m_0052001	c1y_0070001	NA	NA	NA	NA	0.1221	0.005	-0.0032	0.0467	-0.592593	6.31081	NA	72901	71648	65338
c6m_0052001	c1y_0071001	NA	NA	NA	NA	0.1233	0.0051	-0.0032	0.0397	-0.592593	4.84146	NA	72901	71648	65338
c6m_0052001	c1y_0071101	NA	NA	NA	NA	0.039	0.0052	-0.0032	0.0089	-0.592593	1.61818	NA	72901	71653	65343
c6m_0052001	c1y_0071701	NA	NA	NA	NA	0.0447	0.0047	-0.0032	0.0098	-0.592593	1.58065	NA	72901	71648	65338
c6m_0052001	c1y_0071801	NA	NA	NA	NA	0.0333	0.0046	-0.0032	0.0115	-0.592593	1.94915	NA	72901	71479	65205
c6m_0052001	c1y_0072101	NA	NA	NA	NA	0.053	0.0048	-0.0032	0.0213	-0.592593	3.87273	NA	72901	71475	65203
c6m_0052001	c1y_0072201	NA	NA	NA	NA	0.06	0.005	-0.0032	0.0049	-0.592593	0.830508	NA	72901	78277	71214
c6m_0052001	c1y_0072301	NA	NA	NA	NA	0.0717	0.005	-0.0032	0.0164	-0.592593	2.15789	NA	72901	78277	71214
c6m_0052001	c1y_0072401	NA	NA	NA	NA	0.0497	0.0043	-0.0032	0.0151	-0.592593	2.74545	NA	72901	78277	71214
c6m_0052001	c1y_0073201	NA	NA	NA	NA	0.0453	0.0048	-0.0032	-0.0021	-0.592593	-0.375	NA	72901	78277	71214
c6m_0052001	c1y_0080104_checked	NA	NA	NA	NA	-0.0016	0.005	-0.0032	0.1944	-0.592593	9.21327	NA	73913	70596	68693
c6m_0052001	c1y_0080204_checked	NA	NA	NA	NA	-0.0156	0.0059	-0.0032	0.2505	-0.592593	11.0841	NA	73913	70596	68693
c6m_0052001	c1y_0090001	NA	NA	NA	NA	0.0037	0.0048	-0.0032	0.0267	-0.592593	4.17188	NA	72901	78277	71214
c6m_0052001	c1y_0090002	NA	NA	NA	NA	0.0031	0.0051	-0.0032	0.0273	-0.592593	3.68919	NA	72901	78277	71214
c6m_0052001	c1y_0090003	NA	NA	NA	NA	0.0268	0.0054	-0.0032	0.014	-0.592593	2.15385	NA	72901	78270	71209
c6m_0052001	c1y_0090004	NA	NA	NA	NA	0.011	0.005	-0.0032	0.0141	-0.592593	1.83117	NA	72901	78466	71386
c6m_0052001	c1y_0090005b	NA	NA	NA	NA	-0.0025	0.0046	-0.0032	-0.0013	-0.592593	-0.188406	NA	73913	68208	66815
c6m_0052001	c1y_0100101	NA	NA	NA	NA	-0.0016	0.0045	-0.0032	-0.0034	-0.592593	-0.693878	NA	72901	79449	72235
c6m_0052001	c1y_0101001	NA	NA	NA	NA	0.0078	0.0048	-0.0032	-0.0048	-0.592593	-0.857143	NA	72901	78466	71386
c6m_0052001	c1y_0101101	NA	NA	NA	NA	0.0083	0.0046	-0.0032	-0.0035	-0.592593	-0.636364	NA	72901	79705	72830
c6m_0052001	c1y_0101201	NA	NA	NA	NA	0.0123	0.0054	-0.0032	-0.006	-0.592593	-1.17647	NA	72901	79705	72830
c6m_0052001	c1y_0101301	NA	NA	NA	NA	0.0117	0.0046	-0.0032	-0.0028	-0.592593	-0.459016	NA	72901	79705	72830
c6m_0052001	c1y_0101401	NA	NA	NA	NA	0.0017	0.0052	-0.0032	4.4216e-05	-0.592593	0.00749424	NA	72901	79705	72830
c6m_0052001	c1y_0101501	NA	NA	NA	NA	0.0063	0.0051	-0.0032	0.015	-0.592593	2.30769	NA	72901	79705	72830
c6m_0052001	c1y_0101601	NA	NA	NA	NA	0.0087	0.005	-0.0032	-0.0027	-0.592593	-0.509434	NA	72901	79705	72830
c6m_0052001	c1y_0101701	NA	NA	NA	NA	-0.0069	0.0042	-0.0032	-0.0048	-0.592593	-0.857143	NA	72901	79449	72235
c6m_0052001	c1y_0101801	NA	NA	NA	NA	0.0018	0.0043	-0.0032	0.002	-0.592593	0.322581	NA	72901	79449	72235
c6m_0052001	c1y_0101901	NA	NA	NA	NA	-0.002	0.0049	-0.0032	-0.0028	-0.592593	-0.459016	NA	72901	79449	72235
c6m_0052001	c1y_0102001	NA	NA	NA	NA	0.0056	0.0054	-0.0032	0.0041	-0.592593	0.650794	NA	72901	79449	72235
c6m_0052001	c1y_0102101	NA	NA	NA	NA	0.0039	0.0047	-0.0032	0.0145	-0.592593	2.13235	NA	72901	79449	72235
c6m_0052001	c1y_0110301	NA	NA	NA	NA	0.0138	0.0045	-0.0032	0.0068	-0.592593	1.17241	NA	72901	40824	38127
c6m_0052001	c1y_0110501	NA	NA	NA	NA	0.0142	0.0051	-0.0032	-0.0046	-0.592593	-0.821429	NA	72901	40817	38121
c6m_0052001	c1y_0112001	NA	NA	NA	NA	0.0043	0.0051	-0.0032	0.0123	-0.592593	2.12069	NA	72901	40817	38121
c6m_0052001	c1y_0112101	NA	NA	NA	NA	0.078	0.0051	-0.0032	0.0242	-0.592593	3.61194	NA	72901	40817	38121
c6m_0052001	c1y_0112201	NA	NA	NA	NA	0.1098	0.0046	-0.0032	0.0302	-0.592593	4.13699	NA	72901	40817	38121
c6m_0052001	c1y_0112501	NA	NA	NA	NA	0.0099	0.0051	-0.0032	0.0048	-0.592593	0.923077	NA	72901	40817	38121
c6m_0052001	c1y_0115301	NA	NA	NA	NA	0.0032	0.0049	-0.0032	0.0066	-0.592593	1.11864	NA	72901	40817	38121
c6m_0052001	c1y_0115401	NA	NA	NA	NA	0.0041	0.0049	-0.0032	0.0184	-0.592593	2.62857	NA	72901	40817	38121
c6m_0052001	c1y_0115501	NA	NA	NA	NA	-0.0029	0.0054	-0.0032	0.0095	-0.592593	1.48438	NA	72901	40817	38121
c6m_0052001	c1y_0115601	NA	NA	NA	NA	0.0035	0.005	-0.0032	5e-04	-0.592593	0.0833333	NA	72901	60244	58667
c6m_0052001	c1y_0115901	NA	NA	NA	NA	-0.0033	0.0053	-0.0032	0.0085	-0.592593	1.32812	NA	72901	59758	58137
c6m_0052001	c1y_0116001	NA	NA	NA	NA	0.0044	0.0046	-0.0032	0.0094	-0.592593	1.49206	NA	72901	59541	57853
c6m_0052001	c1y_0116101	NA	NA	NA	NA	0.0047	0.0047	-0.0032	0.0026	-0.592593	0.464286	NA	72901	71842	70414
c6m_0052001	c1y_0116201	NA	NA	NA	NA	-0.0037	0.0051	-0.0032	-0.0029	-0.592593	-0.42029	NA	72901	39019	37921
c6m_0052001	c1y_0116301	NA	NA	NA	NA	0.004	0.0049	-0.0032	0.0149	-0.592593	2.52542	NA	72901	53035	51553
c6m_0052001	c1y_0116401	NA	NA	NA	NA	0.0203	0.0051	-0.0032	0.0076	-0.592593	1.26667	NA	72901	60896	59073
c6m_0052001	c1y_0116601	NA	NA	NA	NA	0.008	0.0041	-0.0032	0.0026	-0.592593	0.490566	NA	72901	61740	59909
c6m_0052001	c1y_0116701	NA	NA	NA	NA	3e-04	0.0047	-0.0032	-0.0041	-0.592593	-0.773585	NA	72901	58965	57209
c6m_0052001	c1y_0118001	NA	NA	NA	NA	0.0012	0.0045	-0.0032	0.0085	-0.592593	1.63462	NA	72901	59497	57686
c6m_0052001	c1y_0118201	NA	NA	NA	NA	0.0185	0.0046	-0.0032	0.0077	-0.592593	1.5098	NA	72901	76319	69888
c6m_0052001	c1y_0119501	NA	NA	NA	NA	0.0015	0.0052	-0.0032	-9e-04	-0.592593	-0.152542	NA	72901	60884	59069
c6m_0052001	c1y_0120001	NA	NA	NA	NA	0.0098	0.0051	-0.0032	0.0275	-0.592593	3.76712	NA	72901	60838	59025
c6m_0052001	c1y_0120101	NA	NA	NA	NA	0.0145	0.0046	-0.0032	0.025	-0.592593	3.57143	NA	72901	60809	59001
c6m_0052001	c1y_0130001	NA	NA	NA	NA	0.0065	0.005	-0.0032	0.0117	-0.592593	2.01724	NA	72901	60590	58787
c6m_0052001	c1y_0140001	NA	NA	NA	NA	0.014	0.0051	-0.0032	-0.0064	-0.592593	-1.04918	NA	72901	60807	58996
c6m_0052001	c1y_0150001	NA	NA	NA	NA	0.0109	0.0051	-0.0032	0.006	-0.592593	0.952381	NA	72901	58807	57103
c6m_0052001	c1y_0160001	NA	NA	NA	NA	0.0775	0.0055	-0.0032	0.0681	-0.592593	6.61165	NA	72901	59039	57321
c6m_0052001	c1y_0160101	NA	NA	NA	NA	0.0539	0.0055	-0.0032	0.0139	-0.592593	2.01449	NA	72901	59039	57323
c6m_0052001	c1y_0160102	NA	NA	NA	NA	0.0374	0.005	-0.0032	0.03	-0.592593	3.94737	NA	72901	58931	57223
c6m_0052001	c1y_0160103	NA	NA	NA	NA	0.0584	0.0054	-0.0032	0.0354	-0.592593	4.48101	NA	72901	59117	57399
c6m_0052001	c1y_0160104	NA	NA	NA	NA	0.0388	0.0054	-0.0032	0.0336	-0.592593	5.09091	NA	72901	79056	72268
c6m_0052001	c1y_0160105	NA	NA	NA	NA	0.049	0.005	-0.0032	0.0248	-0.592593	3.39726	NA	72901	79056	72268
c6m_0052001	c1y_0160106	NA	NA	NA	NA	0.0542	0.0054	-0.0032	0.0361	-0.592593	4.87838	NA	72901	77807	72187
c6m_0052001	c1y_0160107	NA	NA	NA	NA	0.028	0.0053	-0.0032	0.0081	-0.592593	1.32787	NA	72901	77807	72187
c6m_0052001	c1y_0160108	NA	NA	NA	NA	0.0721	0.005	-0.0032	0.0425	-0.592593	4.67033	NA	72901	77807	72187
c6m_0052001	c1y_0160109	NA	NA	NA	NA	0.0703	0.0051	-0.0032	0.028	-0.592593	3.68421	NA	72901	78115	72446
c6m_0052001	c1y_0160110	NA	NA	NA	NA	0.0653	0.0053	-0.0032	0.0175	-0.592593	2.57353	NA	72901	78115	72446
c6m_0052001	c1y_0160111	NA	NA	NA	NA	0.068	0.0048	-0.0032	0.0329	-0.592593	4.32895	NA	72901	78115	72446
c6m_0052001	c1y_0160112	NA	NA	NA	NA	0.0569	0.0051	-0.0032	0.022	-0.592593	3.38462	NA	72901	78115	72446
c6m_0052001	c1y_0170001_1	NA	NA	NA	NA	0.0737	0.0049	-0.0032	0.0144	-0.592593	2.18182	NA	73913	68351	66953
c6m_0052001	c1y_0170001_1_3	NA	NA	NA	NA	0.084	0.0056	-0.0032	0.0501	-0.592593	5.16495	NA	73913	65347	63705
c6m_0052001	c1y_0170001_3	NA	NA	NA	NA	0.0498	0.0055	-0.0032	0.0238	-0.592593	3.05128	NA	73913	68351	66953
c6m_0052001	c1y_0180001	NA	NA	NA	NA	0.0358	0.0051	-0.0032	0.0355	-0.592593	4.08046	NA	72901	78062	72400
c6m_0052001	c1y_0190001	NA	NA	NA	NA	-0.012	0.0055	-0.0032	0.0638	-0.592593	7.68675	NA	72901	78062	72400
c6m_0052001	c1y_0190002	NA	NA	NA	NA	-4e-04	0.0049	-0.0032	0.0924	-0.592593	10.8706	NA	72901	78062	72400
c6m_0052001	c1y_0210001_1	NA	NA	NA	NA	0.0041	0.0046	-0.0032	0.0085	-0.592593	1.25	NA	73913	68351	66953
c6m_0052001	c1y_0210001_2	NA	NA	NA	NA	-0.0061	0.0045	-0.0032	0.0083	-0.592593	1.23881	NA	73913	68351	66953
c6m_0052001	c1y_0220001_1	NA	NA	NA	NA	-0.0086	0.0045	-0.0032	0.0185	-0.592593	3.13559	NA	73913	68351	66953
c6m_0052001	c1y_0220001_2	NA	NA	NA	NA	0.0035	0.0049	-0.0032	0.016	-0.592593	2.38806	NA	73913	68351	66953
c6m_0052001	c1y_0220001_3	NA	NA	NA	NA	0.0042	0.005	-0.0032	0.0414	-0.592593	6.27273	NA	73913	68351	66953
c6m_0052001	c1y_0230001	NA	NA	NA	NA	-0.007	0.0048	-0.0032	0.0201	-0.592593	2.91304	NA	72901	78071	72415
c6m_0052001	c1y_0250001	NA	NA	NA	NA	0.0302	0.0052	-0.0032	0.0271	-0.592593	4.10606	NA	72901	78071	72415
c6m_0052001	c1y_0270001	NA	NA	NA	NA	-0.0144	0.0045	-0.0032	0.0097	-0.592593	1.44776	NA	72901	43650	43189
c6m_0052001	c1y_0370001	NA	NA	NA	NA	-0.0022	0.0047	-0.0032	0.0325	-0.592593	5	NA	72901	43650	43189
c6m_0052001	c1y_1_bmi	NA	NA	NA	NA	-0.0094	0.0055	-0.0032	0.2582	-0.592593	13.1066	NA	73913	66813	65494
c6m_0052001	c1y_2_bmi	NA	NA	NA	NA	-0.0035	0.0052	-0.0032	0.282	-0.592593	17.4074	NA	73913	66813	65494
c6m_0052001	c1y_asq_acomu	NA	NA	NA	NA	-0.0036	0.005	-0.0032	0.0953	-0.592593	10.1383	NA	73913	70697	69466
c6m_0052001	c1y_asq_bgm	NA	NA	NA	NA	-0.0115	0.0053	-0.0032	0.1767	-0.592593	15.5	NA	73913	71057	69814
c6m_0052001	c1y_asq_cfm	NA	NA	NA	NA	-4e-04	0.005	-0.0032	0.0465	-0.592593	5.96154	NA	73913	71027	69786
c6m_0052001	c1y_asq_dproblem	NA	NA	NA	NA	0.0032	0.005	-0.0032	0.061	-0.592593	7.625	NA	73913	70663	69433
c6m_0052001	c1y_asq_epersonal	NA	NA	NA	NA	-0.0016	0.0056	-0.0032	0.0613	-0.592593	7.38554	NA	73913	70178	68691
c6m_0052001	c1y_asq_total	NA	NA	NA	NA	-0.0035	0.0053	-0.0032	0.1088	-0.592593	11.6989	NA	73913	65733	64451
c6m_0052001	c1y_bed_time	NA	NA	NA	NA	0.0069	0.0047	-0.0032	0.0129	-0.592593	2.01562	NA	73913	65763	64107
c6m_0052001	c1y_nap_count	NA	NA	NA	NA	0.0054	0.0053	-0.0032	0.0192	-0.592593	3.04762	NA	73913	65763	64107
c6m_0052001	c1y_night_wake_up_count	NA	NA	NA	NA	0.0104	0.0048	-0.0032	0.0191	-0.592593	3.03175	NA	73913	65763	64107
c6m_0052001	c1y_sleep_time_day	NA	NA	NA	NA	0.01	0.0053	-0.0032	0.0204	-0.592593	3.2381	NA	73913	65763	64107
c6m_0052001	c1y_sleep_time_night	NA	NA	NA	NA	-0.024	0.0048	-0.0032	0.029	-0.592593	4.26471	NA	73913	65763	64107
c6m_0052001	c1y_total_sleep_time	NA	NA	NA	NA	-0.0065	0.0048	-0.0032	0.0279	-0.592593	4.5	NA	73913	65763	64107
c6m_0052001	c1y_wake_up_time	NA	NA	NA	NA	0.0103	0.0047	-0.0032	0.063	-0.592593	8.87324	NA	73913	65763	64107
c6m_0052001	c2hy_0010101	NA	NA	NA	NA	-0.0116	0.0048	-0.0032	0.0071	-0.592593	1.01429	NA	72901	55299	53647
c6m_0052001	c2hy_0010201	NA	NA	NA	NA	-0.0051	0.0048	-0.0032	-0.0108	-0.592593	-1.74194	NA	72901	64469	59086
c6m_0052001	c2hy_0010301	NA	NA	NA	NA	-0.0024	0.0045	-0.0032	0.0047	-0.592593	0.770492	NA	72901	57500	55709
c6m_0052001	c2hy_0030002_checked	NA	NA	NA	NA	-0.0236	0.0058	-0.0032	0.2841	-0.592593	13.4645	NA	73913	70596	68693
c6m_0052001	c2hy_0040101	NA	NA	NA	NA	0.0041	0.0048	-0.0032	0.0238	-0.592593	3.26027	NA	72901	41872	40528
c6m_0052001	c2hy_0040102	NA	NA	NA	NA	-2e-04	0.0045	-0.0032	0.0151	-0.592593	1.96104	NA	72901	80264	72901
c6m_0052001	c2hy_0040201	NA	NA	NA	NA	0.0118	0.0048	-0.0032	0.0156	-0.592593	2.26087	NA	72901	79735	72865
c6m_0052001	c2hy_0040301	NA	NA	NA	NA	0.0076	0.0048	-0.0032	0.0088	-0.592593	1.44262	NA	72901	70924	68742
c6m_0052001	c2hy_0040401b	NA	NA	NA	NA	0.0139	0.005	-0.0032	-0.0044	-0.592593	-0.733333	NA	73913	68045	66658
c6m_0052001	c2hy_0060001	NA	NA	NA	NA	-0.0144	0.0048	-0.0032	0.0076	-0.592593	1.13433	NA	72901	43468	42066
c6m_0052001	c2hy_0060002	NA	NA	NA	NA	-0.0123	0.0046	-0.0032	0.0074	-0.592593	1.23333	NA	72901	69458	67094
c6m_0052001	c2hy_0060003	NA	NA	NA	NA	-0.007	0.0044	-0.0032	0.0069	-0.592593	1.07812	NA	72901	69458	67094
c6m_0052001	c2hy_0060004	NA	NA	NA	NA	-0.0073	0.0051	-0.0032	0.0353	-0.592593	4.97183	NA	72901	69458	67094
c6m_0052001	c2hy_0060005	NA	NA	NA	NA	-0.0186	0.0051	-0.0032	0.0116	-0.592593	1.58904	NA	72901	69458	67094
c6m_0052001	c2hy_0060006	NA	NA	NA	NA	-0.0192	0.0048	-0.0032	0.0022	-0.592593	0.333333	NA	72901	69458	67094
c6m_0052001	c2hy_0060007	NA	NA	NA	NA	5e-04	0.005	-0.0032	0.0263	-0.592593	3.65278	NA	72901	69453	67089
c6m_0052001	c2hy_0060008	NA	NA	NA	NA	-0.016	0.0052	-0.0032	0.0028	-0.592593	0.41791	NA	72901	69457	67093
c6m_0052001	c2hy_0060009	NA	NA	NA	NA	-0.0132	0.0048	-0.0032	0.0189	-0.592593	2.66197	NA	72901	70826	68660
c6m_0052001	c2hy_0060010	NA	NA	NA	NA	-0.0113	0.0048	-0.0032	0.0138	-0.592593	1.89041	NA	72901	70826	68660
c6m_0052001	c2hy_0060011	NA	NA	NA	NA	-0.0061	0.0055	-0.0032	0.0165	-0.592593	2.5	NA	72901	70826	68660
c6m_0052001	c2hy_0070101	NA	NA	NA	NA	-0.001	0.0047	-0.0032	0.0171	-0.592593	2.75806	NA	72901	70826	68660
c6m_0052001	c2hy_0070201	NA	NA	NA	NA	0.0079	0.0051	-0.0032	0.0138	-0.592593	2.09091	NA	72901	70826	68660
c6m_0052001	c2hy_0070202	NA	NA	NA	NA	0.0099	0.0052	-0.0032	0.0294	-0.592593	3.97297	NA	72901	70809	68644
c6m_0052001	c2hy_0070301	NA	NA	NA	NA	-0.0055	0.0049	-0.0032	0.0152	-0.592593	2.375	NA	72901	70822	68656
c6m_0052001	c2hy_0070302	NA	NA	NA	NA	-0.0086	0.0051	-0.0032	0.013	-0.592593	1.91176	NA	72901	64774	62654
c6m_0052001	c2hy_0070401	NA	NA	NA	NA	-0.0045	0.0047	-0.0032	0.0081	-0.592593	1.26562	NA	72901	64774	62654
c6m_0052001	c2hy_0070501	NA	NA	NA	NA	4e-04	0.0046	-0.0032	0.0047	-0.592593	0.746032	NA	72901	64774	62654
c6m_0052001	c2hy_0070601	NA	NA	NA	NA	-0.0033	0.0049	-0.0032	0.0084	-0.592593	1.12	NA	72901	64774	62654
c6m_0052001	c2hy_0070701	NA	NA	NA	NA	0.0019	0.0047	-0.0032	0.0086	-0.592593	1.19444	NA	72901	64774	62654
c6m_0052001	c2hy_0090001	NA	NA	NA	NA	0.014	0.0047	-0.0032	0.0136	-0.592593	1.7	NA	72901	64774	62654
c6m_0052001	c2hy_0090101	NA	NA	NA	NA	0.0097	0.0047	-0.0032	2e-04	-0.592593	0.031746	NA	72901	64774	62654
c6m_0052001	c2hy_0090201	NA	NA	NA	NA	0.0094	0.0052	-0.0032	-0.0029	-0.592593	-0.408451	NA	72901	73434	72437
c6m_0052001	c2hy_0090401	NA	NA	NA	NA	0.0097	0.0048	-0.0032	0.0027	-0.592593	0.442623	NA	72901	73434	72437
c6m_0052001	c2hy_0090601	NA	NA	NA	NA	0.0115	0.0044	-0.0032	0.0043	-0.592593	0.632353	NA	72901	73434	72437
c6m_0052001	c2hy_0090801	NA	NA	NA	NA	0.0102	0.0051	-0.0032	0.0021	-0.592593	0.33871	NA	72901	73434	72437
c6m_0052001	c2hy_0090901	NA	NA	NA	NA	0.0068	0.0054	-0.0032	0.0026	-0.592593	0.440678	NA	72901	73434	72437
c6m_0052001	c2hy_0091001	NA	NA	NA	NA	0.0126	0.0044	-0.0032	-0.0023	-0.592593	-0.359375	NA	72901	73369	72373
c6m_0052001	c2hy_0091201	NA	NA	NA	NA	0.0036	0.0049	-0.0032	0.0035	-0.592593	0.564516	NA	72901	72891	71903
c6m_0052001	c2hy_0091301	NA	NA	NA	NA	0.0061	0.0049	-0.0032	0.0114	-0.592593	1.96552	NA	72901	76280	70895
c6m_0052001	c2hy_0091401	NA	NA	NA	NA	0.0128	0.0048	-0.0032	-0.0067	-0.592593	-1.11667	NA	72901	76280	70895
c6m_0052001	c2hy_0190001	NA	NA	NA	NA	0.0045	0.0046	-0.0032	0.0092	-0.592593	1.29577	NA	72901	76280	70895
c6m_0052001	c2hy_0200001	NA	NA	NA	NA	0.0038	0.0047	-0.0032	0.04	-0.592593	5.19481	NA	72901	76280	70895
c6m_0052001	c2hy_asq_acomu	NA	NA	NA	NA	0.0023	0.0051	-0.0032	0.066	-0.592593	7.02128	NA	73913	70178	68691
c6m_0052001	c2hy_asq_bgm	NA	NA	NA	NA	-0.0076	0.0052	-0.0032	0.0652	-0.592593	7.01075	NA	73913	70178	68691
c6m_0052001	c2hy_asq_cfm	NA	NA	NA	NA	0.003	0.0047	-0.0032	0.0357	-0.592593	4.89041	NA	73913	70178	68691
c6m_0052001	c2hy_asq_dproblem	NA	NA	NA	NA	-0.0024	0.0052	-0.0032	0.0588	-0.592593	7.08434	NA	73913	70178	68691
c6m_0052001	c2hy_asq_epersonal	NA	NA	NA	NA	0.0057	0.0047	-0.0032	0.0734	-0.592593	8.24719	NA	73913	70178	68691
c6m_0052001	c2hy_asq_total	NA	NA	NA	NA	-3e-04	0.0048	-0.0032	0.0765	-0.592593	8.89535	NA	73913	66144	64849
c6m_0052001	c2hy_bmi	NA	NA	NA	NA	-0.008	0.0054	-0.0032	0.2398	-0.592593	16.2027	NA	73913	66813	65494
c6m_0052001	c2hy_psi_cf	NA	NA	NA	NA	0.0176	0.0054	-0.0032	0.0273	-0.592593	4.33333	NA	73913	70596	68693
c6m_0052001	c2y_0010001	NA	NA	NA	NA	2.2805e-05	0.0051	-0.0032	0.0024	-0.592593	0.40678	NA	72901	64843	62732
c6m_0052001	c2y_0010101	NA	NA	NA	NA	-0.0095	0.005	-0.0032	0.015	-0.592593	2.34375	NA	72901	64763	62660
c6m_0052001	c2y_0010201	NA	NA	NA	NA	-0.0096	0.0049	-0.0032	-9e-04	-0.592593	-0.138462	NA	72901	68351	66035
c6m_0052001	c2y_0010301	NA	NA	NA	NA	-0.0056	0.0046	-0.0032	0.0078	-0.592593	1.27869	NA	72901	68351	66035
c6m_0052001	c2y_0030002_checked	NA	NA	NA	NA	-0.0289	0.0058	-0.0032	0.2606	-0.592593	11.8455	NA	73913	70596	68693
c6m_0052001	c2y_0040101	NA	NA	NA	NA	7e-04	0.0046	-0.0032	-0.0016	-0.592593	-0.313725	NA	72901	61849	59908
c6m_0052001	c2y_0041001	NA	NA	NA	NA	0.0083	0.0045	-0.0032	6e-04	-0.592593	0.111111	NA	72901	70178	67757
c6m_0052001	c2y_0041101	NA	NA	NA	NA	-0.0068	0.0047	-0.0032	0.0013	-0.592593	0.236364	NA	72901	70178	67757
c6m_0052001	c2y_0041201	NA	NA	NA	NA	0.0064	0.0048	-0.0032	0.0045	-0.592593	0.714286	NA	72901	61849	59908
c6m_0052001	c2y_0041301	NA	NA	NA	NA	0.0011	0.0047	-0.0032	-8e-04	-0.592593	-0.137931	NA	72901	61845	59904
c6m_0052001	c2y_0041401	NA	NA	NA	NA	0.0015	0.0051	-0.0032	0.004	-0.592593	0.57971	NA	72901	61849	59908
c6m_0052001	c2y_0041501	NA	NA	NA	NA	0.0071	0.0049	-0.0032	0.0085	-0.592593	1.37097	NA	72901	61845	59904
c6m_0052001	c2y_0041601	NA	NA	NA	NA	0.0043	0.005	-0.0032	0.0039	-0.592593	0.639344	NA	72901	61843	59904
c6m_0052001	c2y_0041701	NA	NA	NA	NA	0.0013	0.0047	-0.0032	-7e-04	-0.592593	-0.127273	NA	72901	61844	59904
c6m_0052001	c2y_0041801	NA	NA	NA	NA	0.0076	0.0051	-0.0032	0.0167	-0.592593	2.31944	NA	72901	61844	59904
c6m_0052001	c2y_0041901	NA	NA	NA	NA	0.0094	0.0045	-0.0032	0.0012	-0.592593	0.210526	NA	72901	61844	59904
c6m_0052001	c2y_0042001	NA	NA	NA	NA	0.0105	0.0043	-0.0032	0.0041	-0.592593	0.66129	NA	72901	61845	59905
c6m_0052001	c2y_0042101	NA	NA	NA	NA	-0.0101	0.005	-0.0032	0.0104	-0.592593	1.50725	NA	72901	61845	59905
c6m_0052001	c2y_0042201	NA	NA	NA	NA	7e-04	0.0047	-0.0032	0.0051	-0.592593	0.822581	NA	72901	61143	59248
c6m_0052001	c2y_0042301	NA	NA	NA	NA	-9e-04	0.005	-0.0032	0.0171	-0.592593	2.40845	NA	72901	61845	59905
c6m_0052001	c2y_0042401	NA	NA	NA	NA	2e-04	0.005	-0.0032	0.0142	-0.592593	1.97222	NA	72901	61849	59908
c6m_0052001	c2y_0042501	NA	NA	NA	NA	-0.0059	0.0049	-0.0032	0.0092	-0.592593	1.41538	NA	72901	61845	59904
c6m_0052001	c2y_0050301	NA	NA	NA	NA	0.0099	0.0047	-0.0032	-0.0012	-0.592593	-0.2	NA	72901	61849	59908
c6m_0052001	c2y_0050601	NA	NA	NA	NA	-0.005	0.0049	-0.0032	-0.0048	-0.592593	-0.827586	NA	72901	61849	59908
c6m_0052001	c2y_0051001	NA	NA	NA	NA	0.0136	0.0046	-0.0032	0.0023	-0.592593	0.359375	NA	72901	61849	59908
c6m_0052001	c2y_0053101	NA	NA	NA	NA	0.0032	0.0051	-0.0032	0.0551	-0.592593	6.40698	NA	72901	69461	67096
c6m_0052001	c2y_0053102	NA	NA	NA	NA	0.003	0.0051	-0.0032	0.058	-0.592593	6.59091	NA	72901	69328	66973
c6m_0052001	c2y_0060001	NA	NA	NA	NA	0.0051	0.0046	-0.0032	0.0118	-0.592593	1.90323	NA	72901	69297	66948
c6m_0052001	c2y_0060101	NA	NA	NA	NA	0.0882	0.0046	-0.0032	0.0409	-0.592593	4.59551	NA	72901	69223	66874
c6m_0052001	c2y_0060201	NA	NA	NA	NA	0.0494	0.0048	-0.0032	0.0213	-0.592593	3.04286	NA	72901	69258	66914
c6m_0052001	c2y_0060401	NA	NA	NA	NA	0.0043	0.0048	-0.0032	-0.0104	-0.592593	-1.7931	NA	72901	69212	66865
c6m_0052001	c2y_0061301	NA	NA	NA	NA	0.0131	0.0052	-0.0032	0.0201	-0.592593	2.91304	NA	72901	69260	66913
c6m_0052001	c2y_0061401	NA	NA	NA	NA	0.0096	0.0044	-0.0032	0.0166	-0.592593	2.72131	NA	72901	69261	66914
c6m_0052001	c2y_0061501	NA	NA	NA	NA	0.0054	0.0047	-0.0032	0.0121	-0.592593	1.75362	NA	72901	69210	66864
c6m_0052001	c2y_0061601	NA	NA	NA	NA	0.0055	0.0054	-0.0032	0.0047	-0.592593	0.758065	NA	72901	67753	65489
c6m_0052001	c2y_0061901	NA	NA	NA	NA	-0.0013	0.0049	-0.0032	0.0045	-0.592593	0.703125	NA	72901	67701	65438
c6m_0052001	c2y_0062001	NA	NA	NA	NA	0.0082	0.005	-0.0032	0.0124	-0.592593	1.9375	NA	72901	67637	65375
c6m_0052001	c2y_0062101	NA	NA	NA	NA	0.0014	0.0047	-0.0032	0.0069	-0.592593	1.09524	NA	72901	67658	65393
c6m_0052001	c2y_0062201	NA	NA	NA	NA	0.0073	0.005	-0.0032	0.0145	-0.592593	1.93333	NA	72901	67613	65350
c6m_0052001	c2y_0062301	NA	NA	NA	NA	0.009	0.005	-0.0032	-0.002	-0.592593	-0.30303	NA	72901	67669	65404
c6m_0052001	c2y_0062401	NA	NA	NA	NA	0.0055	0.0051	-0.0032	0.0183	-0.592593	3.26786	NA	72901	67682	65417
c6m_0052001	c2y_0062601	NA	NA	NA	NA	3.8844e-05	0.0045	-0.0032	0.0109	-0.592593	1.94643	NA	72901	67658	65392
c6m_0052001	c2y_0062701	NA	NA	NA	NA	0.0026	0.0049	-0.0032	-4.4094e-05	-0.592593	-0.00711194	NA	72901	64819	62711
c6m_0052001	c2y_0070001	NA	NA	NA	NA	0.0037	0.0051	-0.0032	0.0294	-0.592593	4.0274	NA	72901	64752	62652
c6m_0052001	c2y_0070002	NA	NA	NA	NA	0.0081	0.0051	-0.0032	0.0244	-0.592593	3.43662	NA	72901	64676	62578
c6m_0052001	c2y_0070101	NA	NA	NA	NA	0.031	0.0052	-0.0032	0.0138	-0.592593	2	NA	72901	64687	62591
c6m_0052001	c2y_0070201	NA	NA	NA	NA	0.0128	0.0052	-0.0032	0.0188	-0.592593	2.9375	NA	72901	64642	62546
c6m_0052001	c2y_0070301b	NA	NA	NA	NA	0.0071	0.0049	-0.0032	-2e-04	-0.592593	-0.0338983	NA	73913	67114	65758
c6m_0052001	c2y_0080001_1	NA	NA	NA	NA	0.0189	0.0052	-0.0032	0.0208	-0.592593	3.25	NA	73913	68351	66953
c6m_0052001	c2y_0080001_2	NA	NA	NA	NA	0.0052	0.0044	-0.0032	0.0219	-0.592593	3.47619	NA	73913	67101	65752
c6m_0052001	c2y_0090001b2	NA	NA	NA	NA	-0.001	0.0048	-0.0032	-0.008	-0.592593	-1.37931	NA	73913	66949	65602
c6m_0052001	c2y_0090002	NA	NA	NA	NA	-0.0047	0.0046	-0.0032	0.0207	-0.592593	3	NA	72901	64701	62602
c6m_0052001	c2y_0100001_2	NA	NA	NA	NA	0.0596	0.0047	-0.0032	0.0196	-0.592593	2.9697	NA	73913	67525	66163
c6m_0052001	c2y_0100001_3	NA	NA	NA	NA	0.0685	0.0045	-0.0032	0.0195	-0.592593	2.70833	NA	73913	67571	66208
c6m_0052001	c2y_0100001_4	NA	NA	NA	NA	0.0073	0.0047	-0.0032	0.008	-0.592593	1.25	NA	73913	64063	62751
c6m_0052001	c2y_0100102	NA	NA	NA	NA	0.0801	0.0045	-0.0032	0.0417	-0.592593	5.27848	NA	72901	64718	62616
c6m_0052001	c2y_0100203	NA	NA	NA	NA	0.0724	0.0044	-0.0032	0.022	-0.592593	3.23529	NA	72901	64700	62600
c6m_0052001	c2y_0100301	NA	NA	NA	NA	0.0818	0.0046	-0.0032	0.0162	-0.592593	2.38235	NA	72901	61264	59365
c6m_0052001	c2y_0100304	NA	NA	NA	NA	0.023	0.005	-0.0032	0.0051	-0.592593	0.894737	NA	72901	61195	59297
c6m_0052001	c2y_0100501_3	NA	NA	NA	NA	0.0559	0.0047	-0.0032	0.0093	-0.592593	1.55	NA	73913	68351	66953
c6m_0052001	c2y_0100602	NA	NA	NA	NA	0.0625	0.0053	-0.0032	0.0228	-0.592593	3.35294	NA	72901	61095	59202
c6m_0052001	c2y_0100703	NA	NA	NA	NA	0.0706	0.005	-0.0032	0.0153	-0.592593	2.42857	NA	72901	61156	59262
c6m_0052001	c2y_0100801	NA	NA	NA	NA	0.0722	0.0051	-0.0032	0.012	-0.592593	1.96721	NA	72901	61118	59224
c6m_0052001	c2y_0101102	NA	NA	NA	NA	0.0456	0.0049	-0.0032	0.0101	-0.592593	1.62903	NA	72901	61089	59198
c6m_0052001	c2y_0102001_3	NA	NA	NA	NA	0.0103	0.0045	-0.0032	-5e-04	-0.592593	-0.0877193	NA	73913	68351	66953
c6m_0052001	c2y_0103501_2	NA	NA	NA	NA	0.0131	0.0051	-0.0032	0.0157	-0.592593	2.34328	NA	73913	68351	66953
c6m_0052001	c2y_0103501_3	NA	NA	NA	NA	0.0166	0.0045	-0.0032	5e-04	-0.592593	0.0833333	NA	73913	68351	66953
c6m_0052001	c2y_0104001_2	NA	NA	NA	NA	0.014	0.0045	-0.0032	0.0185	-0.592593	2.68116	NA	73913	68351	66953
c6m_0052001	c2y_0104001_3	NA	NA	NA	NA	0.0117	0.0046	-0.0032	-0.0028	-0.592593	-0.491228	NA	73913	68351	66953
c6m_0052001	c2y_0104501_2	NA	NA	NA	NA	0.0067	0.0047	-0.0032	-0.009	-0.592593	-1.55172	NA	73913	68351	66953
c6m_0052001	c2y_0105001_2	NA	NA	NA	NA	0.0235	0.0048	-0.0032	0.0227	-0.592593	3.28986	NA	73913	68351	66953
c6m_0052001	c2y_0105001_3	NA	NA	NA	NA	0.0036	0.0047	-0.0032	0.0027	-0.592593	0.457627	NA	73913	67552	66186
c6m_0052001	c2y_0105501	NA	NA	NA	NA	0.0524	0.0053	-0.0032	0.0199	-0.592593	3.01515	NA	72901	61862	59916
c6m_0052001	c2y_0105601	NA	NA	NA	NA	0.053	0.0047	-0.0032	0.0077	-0.592593	1.24194	NA	72901	61862	59916
c6m_0052001	c2y_0105701	NA	NA	NA	NA	0.0403	0.005	-0.0032	0.0154	-0.592593	2.52459	NA	72901	61862	59916
c6m_0052001	c2y_0110001	NA	NA	NA	NA	0.014	0.0047	-0.0032	0.0618	-0.592593	7.53659	NA	72901	61862	59916
c6m_0052001	c2y_0120001	NA	NA	NA	NA	0.0131	0.0047	-0.0032	0.0519	-0.592593	6.32927	NA	72901	61862	59916
c6m_0052001	c2y_0120101	NA	NA	NA	NA	0.0178	0.0045	-0.0032	0.0463	-0.592593	5.7875	NA	72901	61862	59916
c6m_0052001	c2y_0120201	NA	NA	NA	NA	0.0161	0.005	-0.0032	0.0342	-0.592593	3.8427	NA	72901	61862	59916
c6m_0052001	c2y_0120301	NA	NA	NA	NA	0.0071	0.0047	-0.0032	4e-04	-0.592593	0.0689655	NA	72901	61862	59916
c6m_0052001	c2y_0130001	NA	NA	NA	NA	0.0139	0.0046	-0.0032	0.0192	-0.592593	3.09677	NA	72901	61862	59916
c6m_0052001	c2y_0140001	NA	NA	NA	NA	0.0104	0.0046	-0.0032	0.0016	-0.592593	0.285714	NA	72901	68351	66035
c6m_0052001	c2y_0150001	NA	NA	NA	NA	0.0157	0.0047	-0.0032	0.0049	-0.592593	0.753846	NA	72901	68351	66035
c6m_0052001	c2y_0160001	NA	NA	NA	NA	0.0571	0.0052	-0.0032	0.057	-0.592593	5.7	NA	72901	68351	66035
c6m_0052001	c2y_0170001	NA	NA	NA	NA	0.049	0.0051	-0.0032	0.0528	-0.592593	5.33333	NA	72901	68351	66035
c6m_0052001	c2y_0170101	NA	NA	NA	NA	0.0538	0.0048	-0.0032	0.0517	-0.592593	4.92381	NA	72901	68351	66035
c6m_0052001	c2y_0170401	NA	NA	NA	NA	0.058	0.0049	-0.0032	0.0192	-0.592593	2.86567	NA	72901	68351	66035
c6m_0052001	c2y_0180001	NA	NA	NA	NA	0.0501	0.0048	-0.0032	0.0357	-0.592593	4.3012	NA	72901	68351	66035
c6m_0052001	c2y_0190001	NA	NA	NA	NA	0.0267	0.0048	-0.0032	0.0645	-0.592593	6.32353	NA	72901	68351	66035
c6m_0052001	c2y_0200001	NA	NA	NA	NA	0.0247	0.0053	-0.0032	0.0023	-0.592593	0.319444	NA	72901	68351	66035
c6m_0052001	c2y_0210001	NA	NA	NA	NA	0.0251	0.0053	-0.0032	-0.0014	-0.592593	-0.191781	NA	72901	68351	66035
c6m_0052001	c2y_0210101	NA	NA	NA	NA	0.0157	0.0047	-0.0032	0.0072	-0.592593	0.935065	NA	72901	68351	66035
c6m_0052001	c2y_0210201	NA	NA	NA	NA	0.0091	0.0052	-0.0032	0.0067	-0.592593	1.06349	NA	72901	61862	59916
c6m_0052001	c2y_0210202	NA	NA	NA	NA	0.0154	0.0048	-0.0032	0.0086	-0.592593	1.34375	NA	72901	61862	59916
c6m_0052001	c2y_0210203	NA	NA	NA	NA	0.0156	0.0045	-0.0032	0.0079	-0.592593	1.29508	NA	72901	61862	59916
c6m_0052001	c2y_0210204	NA	NA	NA	NA	0.0213	0.0048	-0.0032	-0.0019	-0.592593	-0.296875	NA	72901	61862	59916
c6m_0052001	c2y_0210205	NA	NA	NA	NA	0.0115	0.0049	-0.0032	-0.0015	-0.592593	-0.220588	NA	72901	61862	59916
c6m_0052001	c2y_0210206	NA	NA	NA	NA	0.0148	0.0048	-0.0032	-4e-04	-0.592593	-0.0727273	NA	72901	61862	59916
c6m_0052001	c2y_0210207	NA	NA	NA	NA	0.0142	0.005	-0.0032	0.0197	-0.592593	3.28333	NA	72901	61862	59916
c6m_0052001	c2y_0210208	NA	NA	NA	NA	0.0208	0.005	-0.0032	-0.0033	-0.592593	-0.55	NA	72901	61862	59916
c6m_0052001	c2y_0210209	NA	NA	NA	NA	0.0189	0.0051	-0.0032	7e-04	-0.592593	0.127273	NA	72901	61862	59916
c6m_0052001	c2y_0210210	NA	NA	NA	NA	0.0184	0.0044	-0.0032	-0.0047	-0.592593	-0.824561	NA	72901	65116	62988
c6m_0052001	c2y_0210211	NA	NA	NA	NA	0.0098	0.0051	-0.0032	0.0065	-0.592593	1.01562	NA	72901	61679	59744
c6m_0052001	c2y_0210212	NA	NA	NA	NA	0.0094	0.0051	-0.0032	0.0098	-0.592593	1.60656	NA	72901	66800	64590
c6m_0052001	c2y_0220001	NA	NA	NA	NA	0.0104	0.0044	-0.0032	0.0129	-0.592593	2.01562	NA	72901	66687	64500
c6m_0052001	c2y_0240001	NA	NA	NA	NA	-0.0016	0.0055	-0.0032	0.0174	-0.592593	2.63636	NA	72901	68351	66035
c6m_0052001	c2y_0250001	NA	NA	NA	NA	0.0053	0.0049	-0.0032	0.0067	-0.592593	1.11667	NA	72901	68056	65773
c6m_0052001	c2y_0260001	NA	NA	NA	NA	-0.0028	0.0052	-0.0032	0.014	-0.592593	2	NA	72901	65116	62988
c6m_0052001	c2y_0270001	NA	NA	NA	NA	-0.0064	0.0048	-0.0032	0.0049	-0.592593	0.803279	NA	72901	61679	59744
c6m_0052001	c2y_0280001	NA	NA	NA	NA	-0.0058	0.0056	-0.0032	2e-04	-0.592593	0.0273973	NA	72901	59836	58134
c6m_0052001	c2y_0290001	NA	NA	NA	NA	0.0047	0.0045	-0.0032	0.0457	-0.592593	6.01316	NA	72901	69837	68902
c6m_0052001	c2y_0300001	NA	NA	NA	NA	-0.0144	0.0051	-0.0032	0.0185	-0.592593	2.89062	NA	72901	69837	68902
c6m_0052001	c2y_0310001	NA	NA	NA	NA	-0.0099	0.0052	-0.0032	0.0064	-0.592593	1	NA	72901	69837	68902
c6m_0052001	c2y_0320001	NA	NA	NA	NA	0.0077	0.0045	-0.0032	0.03	-0.592593	4.05405	NA	72901	69837	68902
c6m_0052001	c2y_0330101	NA	NA	NA	NA	-0.0111	0.0044	-0.0032	0.0142	-0.592593	2.18462	NA	72901	69837	68902
c6m_0052001	c2y_0330201	NA	NA	NA	NA	-0.0063	0.0046	-0.0032	0.0084	-0.592593	1.23529	NA	72901	69837	68902
c6m_0052001	c2y_0340001	NA	NA	NA	NA	-5.9583e-05	0.0053	-0.0032	0.0236	-0.592593	3.63077	NA	72901	69837	68902
c6m_0052001	c2y_0350001	NA	NA	NA	NA	0.0152	0.0051	-0.0032	0.0086	-0.592593	1.34375	NA	72901	71319	69110
c6m_0052001	c2y_0360001	NA	NA	NA	NA	1e-04	0.0047	-0.0032	-0.0022	-0.592593	-0.349206	NA	72901	71319	69110
c6m_0052001	c2y_0360201	NA	NA	NA	NA	-0.0024	0.0043	-0.0032	0.0204	-0.592593	1.74359	NA	72901	74494	72901
c6m_0052001	c2y_0450001	NA	NA	NA	NA	0.0014	0.005	-0.0032	0.0021	-0.592593	0.323077	NA	72901	74494	72901
c6m_0052001	c2y_0460001	NA	NA	NA	NA	-1e-04	0.0046	-0.0032	0.0364	-0.592593	5.35294	NA	72901	74494	72901
c6m_0052001	c2y_asq_acomu	NA	NA	NA	NA	0.0037	0.0054	-0.0032	0.0949	-0.592593	10.4286	NA	73913	69967	68494
c6m_0052001	c2y_asq_bgm	NA	NA	NA	NA	-0.0163	0.005	-0.0032	0.0941	-0.592593	11.6173	NA	73913	69918	68447
c6m_0052001	c2y_asq_cfm	NA	NA	NA	NA	-0.0048	0.0048	-0.0032	0.0439	-0.592593	5.55696	NA	73913	69960	68490
c6m_0052001	c2y_asq_dproblem	NA	NA	NA	NA	-0.0062	0.0047	-0.0032	0.0358	-0.592593	4.36585	NA	73913	70072	68590
c6m_0052001	c2y_asq_epersonal	NA	NA	NA	NA	-0.0015	0.0052	-0.0032	0.0352	-0.592593	4.09302	NA	73913	70178	68691
c6m_0052001	c2y_asq_total	NA	NA	NA	NA	-0.006	0.005	-0.0032	0.079	-0.592593	8.97727	NA	73913	65865	64574
c6m_0052001	c2y_bmi	NA	NA	NA	NA	4e-04	0.0054	-0.0032	0.237	-0.592593	16.4583	NA	73913	62712	61488
c6m_0052001	c3hy_0010101	NA	NA	NA	NA	-0.0074	0.0047	-0.0032	0.0138	-0.592593	1.84	NA	73913	73679	73679
c6m_0052001	c3hy_0010201	NA	NA	NA	NA	-0.0046	0.0045	-0.0032	0.0076	-0.592593	1.11765	NA	73913	73406	73406
c6m_0052001	c3hy_0010301	NA	NA	NA	NA	-0.004	0.0049	-0.0032	-0.0017	-0.592593	-0.25	NA	73913	73369	73369
c6m_0052001	c3hy_0030002	NA	NA	NA	NA	-0.0177	0.0062	-0.0032	0.3623	-0.592593	15.417	NA	73913	73310	73310
c6m_0052001	c3hy_0080102	NA	NA	NA	NA	-0.0025	0.0046	-0.0032	-0.0055	-0.592593	-0.916667	NA	73913	73629	73629
c6m_0052001	c3hy_0081001	NA	NA	NA	NA	0.0026	0.0055	-0.0032	0.0024	-0.592593	0.393443	NA	73913	73011	73011
c6m_0052001	c3hy_0082002	NA	NA	NA	NA	0.0048	0.005	-0.0032	0.0305	-0.592593	2.52066	NA	73913	73224	73224
c6m_0052001	c3hy_0083001	NA	NA	NA	NA	-7e-04	0.0047	-0.0032	0.001	-0.592593	0.140845	NA	73913	73371	73371
c6m_0052001	c3hy_0083002	NA	NA	NA	NA	-0.0029	0.0048	-0.0032	0.0055	-0.592593	0.808824	NA	73913	73012	73012
c6m_0052001	c3hy_0084001	NA	NA	NA	NA	-0.005	0.005	-0.0032	0.0021	-0.592593	0.304348	NA	73913	69911	69911
c6m_0052001	c3hy_0085001	NA	NA	NA	NA	-0.0063	0.0049	-0.0032	0.0049	-0.592593	0.671233	NA	73913	71276	71276
c6m_0052001	c3hy_0086001	NA	NA	NA	NA	0.0013	0.0051	-0.0032	0.006	-0.592593	0.895522	NA	73913	56592	56592
c6m_0052001	c3hy_0087001	NA	NA	NA	NA	0.0025	0.005	-0.0032	0.0123	-0.592593	1.75714	NA	73913	73388	73388
c6m_0052001	c3hy_0090001	NA	NA	NA	NA	0.0166	0.0045	-0.0032	0.0029	-0.592593	0.367089	NA	73913	73913	73913
c6m_0052001	c3hy_0090101	NA	NA	NA	NA	0.003	0.0048	-0.0032	0.0014	-0.592593	0.233333	NA	73913	73913	73913
c6m_0052001	c3hy_0090201	NA	NA	NA	NA	0.0031	0.0046	-0.0032	7e-04	-0.592593	0.111111	NA	73913	73913	73913
c6m_0052001	c3hy_0090401	NA	NA	NA	NA	0.0158	0.0044	-0.0032	0.0036	-0.592593	0.514286	NA	73913	73913	73913
c6m_0052001	c3hy_0090601	NA	NA	NA	NA	0.0119	0.0044	-0.0032	0.0053	-0.592593	0.815385	NA	73913	73913	73913
c6m_0052001	c3hy_0090801	NA	NA	NA	NA	0.0137	0.0049	-0.0032	0.0075	-0.592593	1.31579	NA	73913	73913	73913
c6m_0052001	c3hy_0091001	NA	NA	NA	NA	6e-04	0.0048	-0.0032	0.0112	-0.592593	1.72308	NA	73913	73913	73913
c6m_0052001	c3hy_0091201	NA	NA	NA	NA	-0.0025	0.0045	-0.0032	-0.013	-0.592593	-2.03125	NA	73913	71709	71709
c6m_0052001	c3hy_0091401	NA	NA	NA	NA	-2.5993e-05	0.0045	-0.0032	-0.0012	-0.592593	-0.196721	NA	73913	73656	73656
c6m_0052001	c3hy_asq_acomu	NA	NA	NA	NA	0.0015	0.0048	-0.0032	0.0435	-0.592593	5.50633	NA	73913	70596	68693
c6m_0052001	c3hy_asq_bgm	NA	NA	NA	NA	-0.0104	0.0053	-0.0032	0.0563	-0.592593	7.40789	NA	73913	70596	68693
c6m_0052001	c3hy_asq_cfm	NA	NA	NA	NA	0.0085	0.0046	-0.0032	0.0529	-0.592593	6.78205	NA	73913	70596	68693
c6m_0052001	c3hy_asq_dproblem	NA	NA	NA	NA	-0.0011	0.0048	-0.0032	0.0431	-0.592593	5.4557	NA	73913	70181	68298
c6m_0052001	c3hy_asq_epersonal	NA	NA	NA	NA	0.0039	0.0051	-0.0032	0.0429	-0.592593	4.98837	NA	73913	70047	68161
c6m_0052001	c3hy_asq_total	NA	NA	NA	NA	-4e-04	0.0051	-0.0032	0.0646	-0.592593	8.17722	NA	73913	66813	65494
c6m_0052001	c3hy_bmi	NA	NA	NA	NA	-8e-04	0.0056	-0.0032	0.2701	-0.592593	16.3697	NA	73913	66813	65494
c6m_0052001	c3hy_psi_cf	NA	NA	NA	NA	0.0182	0.0054	-0.0032	0.0334	-0.592593	4.07317	NA	73913	70596	68693
c6m_0052001	c3y_0010101	NA	NA	NA	NA	-0.0042	0.0048	-0.0032	0.0108	-0.592593	1.61194	NA	72901	76280	70895
c6m_0052001	c3y_0010201	NA	NA	NA	NA	-0.0037	0.0046	-0.0032	9e-04	-0.592593	0.130435	NA	72901	75785	70443
c6m_0052001	c3y_0010301	NA	NA	NA	NA	-0.0019	0.005	-0.0032	0.0018	-0.592593	0.26087	NA	72901	55151	51379
c6m_0052001	c3y_0030002_checked	NA	NA	NA	NA	-0.0196	0.0063	-0.0032	0.3134	-0.592593	14.3105	NA	73913	70596	68693
c6m_0052001	c3y_0040001_1	NA	NA	NA	NA	0.0105	0.0049	-0.0032	0.0083	-0.592593	1.22059	NA	73913	68351	66953
c6m_0052001	c3y_0040001_2	NA	NA	NA	NA	-0.0128	0.005	-0.0032	0.0111	-0.592593	1.65672	NA	73913	68351	66953
c6m_0052001	c3y_0050001_1	NA	NA	NA	NA	0.0045	0.005	-0.0032	0.022	-0.592593	3.18841	NA	73913	68181	66790
c6m_0052001	c3y_0050001_2	NA	NA	NA	NA	4e-04	0.0051	-0.0032	0.0089	-0.592593	1.28986	NA	73913	67882	66507
c6m_0052001	c3y_0050001_3	NA	NA	NA	NA	-0.007	0.0051	-0.0032	0.0435	-0.592593	6.30435	NA	73913	63955	62645
c6m_0052001	c3y_0060001	NA	NA	NA	NA	-0.003	0.0052	-0.0032	0.0141	-0.592593	1.98592	NA	72901	72755	67815
c6m_0052001	c3y_0082101	NA	NA	NA	NA	0.003	0.0049	-0.0032	0.0477	-0.592593	5.54651	NA	72901	37207	34307
c6m_0052001	c3y_0082102	NA	NA	NA	NA	0.0036	0.0048	-0.0032	0.0549	-0.592593	6.16854	NA	72901	68351	66035
c6m_0052001	c3y_0091001	NA	NA	NA	NA	0.012	0.0049	-0.0032	0.0302	-0.592593	3.51163	NA	72901	68351	66035
c6m_0052001	c3y_0091101	NA	NA	NA	NA	0.0844	0.0047	-0.0032	0.0405	-0.592593	4.55056	NA	72901	68351	66035
c6m_0052001	c3y_0091201	NA	NA	NA	NA	0.0395	0.0046	-0.0032	0.0365	-0.592593	4.29412	NA	72901	68351	66035
c6m_0052001	c3y_0091301	NA	NA	NA	NA	0.0105	0.0048	-0.0032	0.0013	-0.592593	0.19403	NA	72901	68351	66035
c6m_0052001	c3y_0091401	NA	NA	NA	NA	0.026	0.0048	-0.0032	0.0113	-0.592593	1.66176	NA	72901	68351	66035
c6m_0052001	c3y_0091501	NA	NA	NA	NA	0.0077	0.0052	-0.0032	0.0102	-0.592593	1.47826	NA	72901	65376	63225
c6m_0052001	c3y_0092801	NA	NA	NA	NA	-0.013	0.0049	-0.0032	-0.0066	-0.592593	-0.985075	NA	72901	65376	63225
c6m_0052001	c3y_0092901	NA	NA	NA	NA	0.0064	0.0054	-0.0032	0.0044	-0.592593	0.733333	NA	72901	65376	63225
c6m_0052001	c3y_0093001	NA	NA	NA	NA	0.0025	0.0049	-0.0032	0.0063	-0.592593	0.969231	NA	72901	65376	63225
c6m_0052001	c3y_0093401	NA	NA	NA	NA	0.0135	0.0048	-0.0032	-0.0078	-0.592593	-1.2381	NA	72901	65376	63225
c6m_0052001	c3y_0094701	NA	NA	NA	NA	-0.0011	0.0046	-0.0032	-0.0024	-0.592593	-0.428571	NA	72901	65376	63225
c6m_0052001	c3y_0095301	NA	NA	NA	NA	0.0096	0.0046	-0.0032	0.0063	-0.592593	1.05	NA	72901	61862	59916
c6m_0052001	c3y_0095401	NA	NA	NA	NA	0.0042	0.0049	-0.0032	0.0044	-0.592593	0.6875	NA	72901	61862	59916
c6m_0052001	c3y_0100101	NA	NA	NA	NA	0.0262	0.0052	-0.0032	0.0062	-0.592593	0.861111	NA	72901	61862	59916
c6m_0052001	c3y_0100102	NA	NA	NA	NA	0.0205	0.0046	-0.0032	0.0087	-0.592593	1.19178	NA	72901	61862	59916
c6m_0052001	c3y_0100201	NA	NA	NA	NA	0.0285	0.0049	-0.0032	0.0014	-0.592593	0.2	NA	72901	61862	59916
c6m_0052001	c3y_0100301b	NA	NA	NA	NA	0.0064	0.0043	-0.0032	0.0041	-0.592593	0.554054	NA	73913	68149	66758
c6m_0052001	c3y_0110001_3	NA	NA	NA	NA	0.0692	0.0044	-0.0032	0.0212	-0.592593	2.90411	NA	73913	63742	62439
c6m_0052001	c3y_0110101	NA	NA	NA	NA	0.082	0.0049	-0.0032	0.0383	-0.592593	5.17568	NA	72901	61862	59916
c6m_0052001	c3y_0110201	NA	NA	NA	NA	0.0828	0.0049	-0.0032	0.0182	-0.592593	2.56338	NA	72901	71547	65252
c6m_0052001	c3y_0110301	NA	NA	NA	NA	0.0852	0.0047	-0.0032	0.0184	-0.592593	2.48649	NA	72901	31989	31016
c6m_0052001	c3y_0110501_3	NA	NA	NA	NA	0.0465	0.0045	-0.0032	0.0021	-0.592593	0.368421	NA	73913	63916	62606
c6m_0052001	c3y_0110601	NA	NA	NA	NA	0.0516	0.0052	-0.0032	0.0151	-0.592593	2.09722	NA	73913	79753	73887
c6m_0052001	c3y_0110701	NA	NA	NA	NA	0.0544	0.005	-0.0032	0.0103	-0.592593	1.51471	NA	73913	79660	73805
c6m_0052001	c3y_0110801	NA	NA	NA	NA	0.0546	0.005	-0.0032	0.0044	-0.592593	0.666667	NA	73913	77493	71841
c6m_0052001	c3y_0112001_3	NA	NA	NA	NA	0.0035	0.0048	-0.0032	-0.0015	-0.592593	-0.254237	NA	73913	68134	66741
c6m_0052001	c3y_0113501_2	NA	NA	NA	NA	0.0106	0.005	-0.0032	0.0043	-0.592593	0.661538	NA	73913	68258	66864
c6m_0052001	c3y_0113501_3	NA	NA	NA	NA	0.0126	0.0043	-0.0032	-0.0015	-0.592593	-0.217391	NA	73913	68097	66708
c6m_0052001	c3y_0114001_2	NA	NA	NA	NA	0.0139	0.0045	-0.0032	0.0042	-0.592593	0.591549	NA	73913	68104	66713
c6m_0052001	c3y_0114001_3	NA	NA	NA	NA	0.0079	0.0052	-0.0032	-0.0047	-0.592593	-0.783333	NA	73913	68116	66727
c6m_0052001	c3y_0114501_2	NA	NA	NA	NA	0.0032	0.0042	-0.0032	-0.0038	-0.592593	-0.666667	NA	73913	67626	66242
c6m_0052001	c3y_0115001_2	NA	NA	NA	NA	0.0189	0.0051	-0.0032	0.0175	-0.592593	2.46479	NA	73913	67601	66221
c6m_0052001	c3y_0115001_3	NA	NA	NA	NA	0.0146	0.0049	-0.0032	0.0016	-0.592593	0.231884	NA	73913	67995	66609
c6m_0052001	c3y_0116001	NA	NA	NA	NA	0.0409	0.005	-0.0032	0.0083	-0.592593	1.53704	NA	73913	69403	64336
c6m_0052001	c3y_0116101	NA	NA	NA	NA	0.046	0.0056	-0.0032	-0.0068	-0.592593	-1.0625	NA	73913	79780	73913
c6m_0052001	c3y_0116102	NA	NA	NA	NA	0.0235	0.0047	-0.0032	0.0096	-0.592593	1.43284	NA	73913	79780	73913
c6m_0052001	c3y_0120001	NA	NA	NA	NA	0.0104	0.0045	-0.0032	0.0525	-0.592593	5.41237	NA	73913	79735	73877
c6m_0052001	c3y_0130001	NA	NA	NA	NA	0.0156	0.0043	-0.0032	0.0375	-0.592593	4.03226	NA	73913	79507	73671
c6m_0052001	c3y_0130101	NA	NA	NA	NA	0.0184	0.0042	-0.0032	0.0494	-0.592593	4.94	NA	73913	79419	73596
c6m_0052001	c3y_0130201	NA	NA	NA	NA	0.009	0.0044	-0.0032	0.0303	-0.592593	3.06061	NA	73913	79348	73539
c6m_0052001	c3y_0130301	NA	NA	NA	NA	0.0091	0.0047	-0.0032	0.0068	-0.592593	0.957746	NA	73913	78297	72574
c6m_0052001	c3y_0140001	NA	NA	NA	NA	0.0174	0.0048	-0.0032	0.037	-0.592593	4.5122	NA	73913	78943	73156
c6m_0052001	c3y_0150001	NA	NA	NA	NA	0.0224	0.0044	-0.0032	0.013	-0.592593	1.9697	NA	73913	78788	73037
c6m_0052001	c3y_0160001	NA	NA	NA	NA	0.0206	0.0051	-0.0032	0.0064	-0.592593	0.914286	NA	73913	79780	73913
c6m_0052001	c3y_0170001	NA	NA	NA	NA	0.0459	0.0049	-0.0032	0.0523	-0.592593	5.50526	NA	73913	79780	73913
c6m_0052001	c3y_0180001	NA	NA	NA	NA	0.0428	0.0048	-0.0032	0.0483	-0.592593	4.97938	NA	73913	79011	73224
c6m_0052001	c3y_0180101	NA	NA	NA	NA	0.0468	0.0049	-0.0032	0.0516	-0.592593	5.54839	NA	73913	78831	73055
c6m_0052001	c3y_0180401	NA	NA	NA	NA	0.0445	0.0049	-0.0032	0.0188	-0.592593	2.57534	NA	73913	79780	73913
c6m_0052001	c3y_0190001	NA	NA	NA	NA	0.0567	0.0045	-0.0032	0.0383	-0.592593	3.94845	NA	73913	79780	73913
c6m_0052001	c3y_0200001	NA	NA	NA	NA	0.0283	0.0048	-0.0032	0.0633	-0.592593	6.52577	NA	73913	79295	73479
c6m_0052001	c3y_0210001	NA	NA	NA	NA	0.0323	0.0045	-0.0032	0.0101	-0.592593	1.48529	NA	73913	79780	73913
c6m_0052001	c3y_0220001	NA	NA	NA	NA	0.0327	0.0047	-0.0032	0.0091	-0.592593	1.35821	NA	73913	78192	72740
c6m_0052001	c3y_0220101	NA	NA	NA	NA	0.022	0.0049	-0.0032	0.0133	-0.592593	1.84722	NA	73913	77649	72241
c6m_0052001	c3y_0220201	NA	NA	NA	NA	0.021	0.0049	-0.0032	0.0047	-0.592593	0.723077	NA	73913	76816	71495
c6m_0052001	c3y_0220202	NA	NA	NA	NA	0.0273	0.0051	-0.0032	0.0014	-0.592593	0.215385	NA	73913	77194	71887
c6m_0052001	c3y_0220203	NA	NA	NA	NA	0.0268	0.0049	-0.0032	0.0044	-0.592593	0.733333	NA	73913	76496	71278
c6m_0052001	c3y_0220204	NA	NA	NA	NA	0.0259	0.0049	-0.0032	-2e-04	-0.592593	-0.03125	NA	73913	77911	72508
c6m_0052001	c3y_0220205	NA	NA	NA	NA	0.0109	0.0051	-0.0032	8e-04	-0.592593	0.115942	NA	73913	77531	72210
c6m_0052001	c3y_0220206	NA	NA	NA	NA	0.0192	0.0049	-0.0032	0.0024	-0.592593	0.363636	NA	73913	75638	70464
c6m_0052001	c3y_0220207	NA	NA	NA	NA	0.0153	0.0045	-0.0032	6e-04	-0.592593	0.101695	NA	73913	79399	73747
c6m_0052001	c3y_0220208	NA	NA	NA	NA	0.0116	0.0052	-0.0032	-0.0032	-0.592593	-0.533333	NA	73913	79399	73747
c6m_0052001	c3y_0220209	NA	NA	NA	NA	0.0258	0.0053	-0.0032	0.0158	-0.592593	2.46875	NA	73913	79399	73747
c6m_0052001	c3y_0220210	NA	NA	NA	NA	0.0253	0.005	-0.0032	0.0023	-0.592593	0.370968	NA	73913	72598	67771
c6m_0052001	c3y_0220211	NA	NA	NA	NA	0.0231	0.0048	-0.0032	-0.003	-0.592593	-0.517241	NA	73913	78873	73299
c6m_0052001	c3y_0220212	NA	NA	NA	NA	0.0111	0.0046	-0.0032	-0.0047	-0.592593	-0.746032	NA	73913	79399	73747
c6m_0052001	c3y_0230001	NA	NA	NA	NA	0.0226	0.0047	-0.0032	0.0066	-0.592593	1.1	NA	73913	78335	73639
c6m_0052001	c3y_0240001	NA	NA	NA	NA	0.0081	0.0051	-0.0032	0.031	-0.592593	4.49275	NA	73913	78335	73639
c6m_0052001	c3y_0250001	NA	NA	NA	NA	0.0057	0.0049	-0.0032	0.0162	-0.592593	2.38235	NA	73913	78335	73639
c6m_0052001	c3y_0260001	NA	NA	NA	NA	-0.0104	0.0046	-0.0032	0.0292	-0.592593	4.17143	NA	73913	78335	73639
c6m_0052001	c3y_0270101	NA	NA	NA	NA	0.0052	0.0046	-0.0032	0.0156	-0.592593	2.32836	NA	73913	78335	73639
c6m_0052001	c3y_0270201	NA	NA	NA	NA	0.0115	0.0048	-0.0032	0.0052	-0.592593	0.732394	NA	73913	78335	73639
c6m_0052001	c3y_0270301	NA	NA	NA	NA	0.0184	0.0048	-0.0032	0.01	-0.592593	1.53846	NA	73913	78335	73639
c6m_0052001	c3y_0270401	NA	NA	NA	NA	0.0038	0.005	-0.0032	0.0359	-0.592593	4.72368	NA	73913	47125	43902
c6m_0052001	c3y_0270501	NA	NA	NA	NA	0.0032	0.0051	-0.0032	0.0215	-0.592593	3.02817	NA	73913	78010	73364
c6m_0052001	c3y_0270601	NA	NA	NA	NA	5.109e-05	0.005	-0.0032	-0.0051	-0.592593	-0.822581	NA	73913	77898	73261
c6m_0052001	c3y_0280101	NA	NA	NA	NA	0.0187	0.0051	-0.0032	0.0197	-0.592593	2.9403	NA	73913	78038	73381
c6m_0052001	c3y_0280201b	NA	NA	NA	NA	0.0129	0.005	-0.0032	0.0051	-0.592593	0.689189	NA	73913	67793	66418
c6m_0052001	c3y_0280301b	NA	NA	NA	NA	0.0109	0.0048	-0.0032	-0.0041	-0.592593	-0.602941	NA	73913	34397	33696
c6m_0052001	c3y_0280501b	NA	NA	NA	NA	0.0057	0.0046	-0.0032	0.0089	-0.592593	1.27143	NA	73913	67902	66531
c6m_0052001	c3y_0280601b	NA	NA	NA	NA	0.0082	0.0045	-0.0032	0.0065	-0.592593	0.866667	NA	73913	68235	66844
c6m_0052001	c3y_0280901b	NA	NA	NA	NA	0.0091	0.005	-0.0032	-0.0038	-0.592593	-0.520548	NA	73913	66813	65494
c6m_0052001	c3y_0290001	NA	NA	NA	NA	0.011	0.005	-0.0032	0.0146	-0.592593	2.08571	NA	73913	77939	73297
c6m_0052001	c3y_0300001	NA	NA	NA	NA	-0.0092	0.005	-0.0032	0.0111	-0.592593	1.68182	NA	73913	78097	73420
c6m_0052001	c3y_0300002	NA	NA	NA	NA	0.0034	0.0046	-0.0032	0.0142	-0.592593	1.97222	NA	73913	76379	71870
c6m_0052001	c3y_0300101	NA	NA	NA	NA	-3e-04	0.0046	-0.0032	0.0207	-0.592593	3.04412	NA	73913	39068	37134
c6m_0052001	c3y_0300201	NA	NA	NA	NA	0.0025	0.0056	-0.0032	0.0152	-0.592593	2.23529	NA	73913	39080	37139
c6m_0052001	c3y_0310001	NA	NA	NA	NA	-0.0104	0.005	-0.0032	0.0107	-0.592593	1.78333	NA	73913	33803	31714
c6m_0052001	c3y_0320001	NA	NA	NA	NA	0.0093	0.0049	-0.0032	0.0059	-0.592593	0.893939	NA	73913	32861	30852
c6m_0052001	c3y_0330001	NA	NA	NA	NA	-0.0183	0.0049	-0.0032	0.0077	-0.592593	1.22222	NA	73913	33893	31792
c6m_0052001	c3y_0350001	NA	NA	NA	NA	-0.0035	0.0055	-0.0032	0.0107	-0.592593	1.62121	NA	73913	33620	31551
c6m_0052001	c3y_0420001	NA	NA	NA	NA	0.0042	0.005	-0.0032	0.005	-0.592593	0.78125	NA	73913	76283	71829
c6m_0052001	c3y_0430001	NA	NA	NA	NA	-0.001	0.0052	-0.0032	0.0375	-0.592593	5.13699	NA	73913	44861	41925
c6m_0052001	c3y_0450001	NA	NA	NA	NA	-0.0036	0.0052	-0.0032	0.0413	-0.592593	5.36364	NA	73913	78335	73639
c6m_0052001	c3y_0460101	NA	NA	NA	NA	-0.0107	0.005	-0.0032	0.0315	-0.592593	3.98734	NA	73913	78335	73639
c6m_0052001	c3y_0460401	NA	NA	NA	NA	0.0021	0.0046	-0.0032	0.0015	-0.592593	0.227273	NA	73913	75470	71005
c6m_0052001	c3y_0490001	NA	NA	NA	NA	-0.0025	0.0046	-0.0032	-0.0032	-0.592593	-0.52459	NA	73913	63992	60226
c6m_0052001	c3y_0500001	NA	NA	NA	NA	-0.007	0.0048	-0.0032	0.0013	-0.592593	0.203125	NA	73913	78065	73408
c6m_0052001	c3y_0510001	NA	NA	NA	NA	0.0099	0.005	-0.0032	-0.0015	-0.592593	-0.234375	NA	73913	77901	73261
c6m_0052001	c3y_0510002	NA	NA	NA	NA	0.0101	0.0049	-0.0032	0.0094	-0.592593	1.44615	NA	73913	77908	73278
c6m_0052001	c3y_0510003	NA	NA	NA	NA	-0.0018	0.0051	-0.0032	-0.0024	-0.592593	-0.358209	NA	73913	77997	73354
c6m_0052001	c3y_0510004	NA	NA	NA	NA	0.0147	0.005	-0.0032	0.0182	-0.592593	2.8	NA	73913	77462	72862
c6m_0052001	c3y_0520001	NA	NA	NA	NA	-0.0064	0.0051	-0.0032	0.0072	-0.592593	1.01408	NA	73913	78335	73639
c6m_0052001	c3y_0520101	NA	NA	NA	NA	0.0079	0.0053	-0.0032	0.0076	-0.592593	1.11765	NA	73913	78335	73639
c6m_0052001	c3y_0520201	NA	NA	NA	NA	0.0046	0.0042	-0.0032	-0.0021	-0.592593	-0.318182	NA	73913	77968	73329
c6m_0052001	c3y_0530001	NA	NA	NA	NA	-6e-04	0.0052	-0.0032	0.01	-0.592593	1.36986	NA	73913	77970	73324
c6m_0052001	c3y_0530002	NA	NA	NA	NA	-2e-04	0.0049	-0.0032	0.0168	-0.592593	2.33333	NA	73913	77835	73199
c6m_0052001	c3y_0530003	NA	NA	NA	NA	0.0029	0.0046	-0.0032	-0.0034	-0.592593	-0.576271	NA	73913	78217	73201
c6m_0052001	c3y_0530004	NA	NA	NA	NA	-0.0028	0.0055	-0.0032	-0.0013	-0.592593	-0.191176	NA	73913	76690	71814
c6m_0052001	c3y_0540001	NA	NA	NA	NA	-0.0047	0.0051	-0.0032	-0.006	-0.592593	-0.952381	NA	73913	78209	73194
c6m_0052001	c3y_0540002	NA	NA	NA	NA	-0.0075	0.005	-0.0032	-0.0151	-0.592593	-2.35938	NA	73913	75758	70920
c6m_0052001	c3y_0540003	NA	NA	NA	NA	-0.0044	0.0049	-0.0032	0.0086	-0.592593	1.22857	NA	73913	77269	72715
c6m_0052001	c3y_0540004	NA	NA	NA	NA	0.0164	0.0046	-0.0032	0.0227	-0.592593	3.28986	NA	73913	78465	73377
c6m_0052001	c3y_0550001	NA	NA	NA	NA	0.0127	0.0048	-0.0032	0.0055	-0.592593	0.808824	NA	73913	78538	73449
c6m_0052001	c3y_0560001	NA	NA	NA	NA	-0.0072	0.005	-0.0032	0.0019	-0.592593	0.287879	NA	73913	43845	43845
c6m_0052001	c3y_0570001	NA	NA	NA	NA	-0.005	0.005	-0.0032	0.0135	-0.592593	2.01493	NA	73913	39997	39997
c6m_0052001	c3y_0570002	NA	NA	NA	NA	0.0048	0.0051	-0.0032	0.0049	-0.592593	0.742424	NA	73913	39706	39706
c6m_0052001	c3y_0570003	NA	NA	NA	NA	-0.0013	0.0052	-0.0032	0.0045	-0.592593	0.681818	NA	73913	73600	73600
c6m_0052001	c3y_0570004	NA	NA	NA	NA	0.0151	0.0054	-0.0032	0.0158	-0.592593	2.32353	NA	73913	73768	73768
c6m_0052001	c3y_0580001	NA	NA	NA	NA	-0.0024	0.005	-0.0032	0.0167	-0.592593	1.19286	NA	73913	55465	55465
c6m_0052001	c3y_0580002	NA	NA	NA	NA	0.013	0.0044	-0.0032	0.0096	-0.592593	1.35211	NA	73913	46817	46817
c6m_0052001	c3y_0580003	NA	NA	NA	NA	0.0058	0.0051	-0.0032	0.0062	-0.592593	0.911765	NA	73913	47286	47286
c6m_0052001	c3y_0580004	NA	NA	NA	NA	-0.0013	0.0049	-0.0032	0.0144	-0.592593	1.89474	NA	73913	50028	50028
c6m_0052001	c3y_0590001	NA	NA	NA	NA	0.0085	0.0054	-0.0032	0.0118	-0.592593	1.66197	NA	73913	46463	46463
c6m_0052001	c3y_0590002	NA	NA	NA	NA	-0.0092	0.0047	-0.0032	0.0108	-0.592593	1.61194	NA	73913	46231	46231
c6m_0052001	c3y_0590003	NA	NA	NA	NA	0.0024	0.005	-0.0032	0.0067	-0.592593	0.848101	NA	73913	47206	47206
c6m_0052001	c3y_0590004	NA	NA	NA	NA	0.0084	0.0049	-0.0032	0.0048	-0.592593	0.648649	NA	73913	55200	55200
c6m_0052001	c3y_0590005	NA	NA	NA	NA	0.0031	0.0051	-0.0032	0.0082	-0.592593	1.28125	NA	73913	55312	55312
c6m_0052001	c3y_0590006	NA	NA	NA	NA	0.0044	0.0046	-0.0032	-0.0119	-0.592593	-2.01695	NA	73913	72901	72901
c6m_0052001	c3y_0590007	NA	NA	NA	NA	1.9079e-06	0.0052	-0.0032	0.0083	-0.592593	1.22059	NA	73913	73913	73913
c6m_0052001	c3y_0600101_1	NA	NA	NA	NA	0.0012	0.0053	-0.0032	-0.01	-0.592593	-1.5625	NA	73913	68102	66714
c6m_0052001	c3y_0600101_2	NA	NA	NA	NA	-0.009	0.0042	-0.0032	0.001	-0.592593	0.15625	NA	73913	67881	66495
c6m_0052001	c3y_0600101_3	NA	NA	NA	NA	6e-04	0.0051	-0.0032	-0.0012	-0.592593	-0.181818	NA	73913	67868	66484
c6m_0052001	c3y_0600101_4	NA	NA	NA	NA	0.0011	0.0048	-0.0032	-0.0052	-0.592593	-0.787879	NA	73913	66059	64717
c6m_0052001	c3y_0600201	NA	NA	NA	NA	0.0049	0.0044	-0.0032	0.0099	-0.592593	1.54688	NA	73913	73913	73913
c6m_0052001	c3y_0600202	NA	NA	NA	NA	0.012	0.005	-0.0032	-0.0015	-0.592593	-0.245902	NA	73913	73913	73913
c6m_0052001	c3y_0600301	NA	NA	NA	NA	-0.0025	0.0053	-0.0032	-0.004	-0.592593	-0.625	NA	73913	73765	73765
c6m_0052001	c3y_0610001	NA	NA	NA	NA	0.009	0.005	-0.0032	0.0086	-0.592593	1.34375	NA	73913	73913	73913
c6m_0052001	c3y_0611001	NA	NA	NA	NA	0.0156	0.005	-0.0032	0.0081	-0.592593	1.15714	NA	73913	73913	73913
c6m_0052001	c3y_0611101	NA	NA	NA	NA	0.0116	0.0049	-0.0032	0.0025	-0.592593	0.396825	NA	73913	73913	73913
c6m_0052001	c3y_0611201	NA	NA	NA	NA	0.005	0.0044	-0.0032	9e-04	-0.592593	0.125	NA	73913	73913	73913
c6m_0052001	c3y_0611301	NA	NA	NA	NA	0.0079	0.0042	-0.0032	0.0124	-0.592593	1.96825	NA	73913	73913	73913
c6m_0052001	c3y_0611401	NA	NA	NA	NA	0.0074	0.0049	-0.0032	0.0054	-0.592593	0.857143	NA	73913	73913	73913
c6m_0052001	c3y_0611501	NA	NA	NA	NA	0.0088	0.0053	-0.0032	0.0038	-0.592593	0.584615	NA	73913	73913	73913
c6m_0052001	c3y_0611601	NA	NA	NA	NA	0.0223	0.0046	-0.0032	-0.0069	-0.592593	-1.1129	NA	73913	73913	73913
c6m_0052001	c3y_0620001	NA	NA	NA	NA	0.0073	0.005	-0.0032	0.0089	-0.592593	1.36923	NA	73913	72761	72761
c6m_0052001	c3y_0620101	NA	NA	NA	NA	-0.0033	0.0052	-0.0032	0.0235	-0.592593	3.4058	NA	73913	73913	73913
c6m_0052001	c3y_0620201	NA	NA	NA	NA	-0.0094	0.0048	-0.0032	0.0055	-0.592593	0.887097	NA	73913	73913	73913
c6m_0052001	c3y_0620301	NA	NA	NA	NA	0.0029	0.0054	-0.0032	0.0119	-0.592593	1.77612	NA	73913	73913	73913
c6m_0052001	c3y_0630001	NA	NA	NA	NA	-8e-04	0.0049	-0.0032	0.0247	-0.592593	3.43056	NA	73913	73913	73913
c6m_0052001	c3y_0631001	NA	NA	NA	NA	-9e-04	0.0049	-0.0032	0.0118	-0.592593	1.61644	NA	73913	73913	73913
c6m_0052001	c3y_0631101	NA	NA	NA	NA	-0.0087	0.0045	-0.0032	0.0114	-0.592593	1.96552	NA	73913	73913	73913
c6m_0052001	c3y_0631201	NA	NA	NA	NA	0.0027	0.0051	-0.0032	0.0059	-0.592593	0.951613	NA	73913	73913	73913
c6m_0052001	c3y_0631401	NA	NA	NA	NA	0.0023	0.0045	-0.0032	0.0221	-0.592593	3.25	NA	73913	73913	73913
c6m_0052001	c3y_asq_acomu	NA	NA	NA	NA	0.002	0.0053	-0.0032	0.0538	-0.592593	6.725	NA	73913	70178	68691
c6m_0052001	c3y_asq_bgm	NA	NA	NA	NA	-0.0083	0.005	-0.0032	0.05	-0.592593	5.88235	NA	73913	70178	68691
c6m_0052001	c3y_asq_cfm	NA	NA	NA	NA	0.0013	0.0056	-0.0032	0.0484	-0.592593	6.36842	NA	73913	70178	68691
c6m_0052001	c3y_asq_dproblem	NA	NA	NA	NA	0.0023	0.0051	-0.0032	0.0531	-0.592593	6.39759	NA	73913	70178	68691
c6m_0052001	c3y_asq_epersonal	NA	NA	NA	NA	0.0065	0.0052	-0.0032	0.0544	-0.592593	6.55422	NA	73913	70178	68691
c6m_0052001	c3y_asq_total	NA	NA	NA	NA	0.0018	0.0055	-0.0032	0.0674	-0.592593	8.53165	NA	73913	66813	65494
c6m_0052001	c3y_bed_time	NA	NA	NA	NA	0.0098	0.0051	-0.0032	0.0309	-0.592593	4.29167	NA	73913	65763	64107
c6m_0052001	c3y_bmi	NA	NA	NA	NA	-0.0086	0.0051	-0.0032	0.2654	-0.592593	15.7976	NA	73913	66813	65494
c6m_0052001	c3y_nap_count	NA	NA	NA	NA	0.0164	0.005	-0.0032	0.0206	-0.592593	3.12121	NA	73913	65460	63816
c6m_0052001	c3y_night_wake_up_count	NA	NA	NA	NA	6e-04	0.0051	-0.0032	0.0214	-0.592593	2.77922	NA	73913	65098	63461
c6m_0052001	c3y_sleep_time_day	NA	NA	NA	NA	0.0095	0.0049	-0.0032	0.0233	-0.592593	3.32857	NA	73913	65763	64107
c6m_0052001	c3y_sleep_time_night	NA	NA	NA	NA	-0.0099	0.005	-0.0032	0.0351	-0.592593	4.94366	NA	73913	65763	64107
c6m_0052001	c3y_total_sleep_time	NA	NA	NA	NA	0.001	0.005	-0.0032	0.0118	-0.592593	1.84375	NA	73913	65763	64107
c6m_0052001	c3y_wake_up_time	NA	NA	NA	NA	-0.004	0.0048	-0.0032	0.0777	-0.592593	9.03488	NA	73913	65763	64107
c6m_0052001	c4y_0010101	NA	NA	NA	NA	-0.0117	0.005	-0.0032	0.0097	-0.592593	1.34722	NA	73913	73913	73913
c6m_0052001	c4y_0010201	NA	NA	NA	NA	-0.008	0.0047	-0.0032	0.0012	-0.592593	0.179104	NA	73913	73913	73913
c6m_0052001	c4y_0010301	NA	NA	NA	NA	6e-04	0.005	-0.0032	0.0124	-0.592593	1.74648	NA	73913	73913	73913
c6m_0052001	c4y_0030002	NA	NA	NA	NA	-0.011	0.0061	-0.0032	0.3831	-0.592593	15.324	NA	73913	70862	69627
c6m_0052001	c4y_0042101	NA	NA	NA	NA	-0.0021	0.0048	-0.0032	0.0484	-0.592593	5.31868	NA	73913	70902	69666
c6m_0052001	c4y_0042102b	NA	NA	NA	NA	-0.0011	0.0048	-0.0032	0.0495	-0.592593	5.625	NA	73913	66813	65494
c6m_0052001	c4y_0051001	NA	NA	NA	NA	0.0155	0.0052	-0.0032	0.0331	-0.592593	3.48421	NA	73913	70984	69747
c6m_0052001	c4y_0051101	NA	NA	NA	NA	0.0767	0.0043	-0.0032	0.0364	-0.592593	4.33333	NA	73913	70954	69714
c6m_0052001	c4y_0051201	NA	NA	NA	NA	0.0304	0.0048	-0.0032	0.0432	-0.592593	4.45361	NA	73913	33377	32736
c6m_0052001	c4y_0051301	NA	NA	NA	NA	0.0211	0.0048	-0.0032	0.0069	-0.592593	1.01471	NA	73913	70204	68981
c6m_0052001	c4y_0051401	NA	NA	NA	NA	0.0142	0.0049	-0.0032	0.0091	-0.592593	1.3	NA	73913	71075	69837
c6m_0052001	c4y_0051501	NA	NA	NA	NA	0.0114	0.0046	-0.0032	0.0178	-0.592593	2.25316	NA	73913	70887	69651
c6m_0052001	c4y_0053801	NA	NA	NA	NA	-9e-04	0.0048	-0.0032	0.0116	-0.592593	1.78462	NA	73913	70804	69574
c6m_0052001	c4y_0053901	NA	NA	NA	NA	0.0095	0.005	-0.0032	0.0078	-0.592593	1.16418	NA	73913	70894	69660
c6m_0052001	c4y_0054001	NA	NA	NA	NA	0.0037	0.0046	-0.0032	0.0061	-0.592593	0.953125	NA	73913	70705	69476
c6m_0052001	c4y_0054401	NA	NA	NA	NA	0.0117	0.0049	-0.0032	0.0025	-0.592593	0.378788	NA	73913	70761	69528
c6m_0052001	c4y_0055701	NA	NA	NA	NA	4e-04	0.0045	-0.0032	0.0227	-0.592593	3.06757	NA	73913	70928	69697
c6m_0052001	c4y_0056001	NA	NA	NA	NA	0.0029	0.0045	-0.0032	0.0039	-0.592593	0.629032	NA	73913	70926	69697
c6m_0052001	c4y_0056101	NA	NA	NA	NA	0.0039	0.0048	-0.0032	0.0125	-0.592593	2.19298	NA	73913	70733	69513
c6m_0052001	c4y_0056301	NA	NA	NA	NA	0.0032	0.0045	-0.0032	0.0099	-0.592593	1.43478	NA	73913	70303	69088
c6m_0052001	c4y_0056401	NA	NA	NA	NA	0.0145	0.0049	-0.0032	0.0059	-0.592593	0.880597	NA	73913	69835	68625
c6m_0052001	c4y_0060101	NA	NA	NA	NA	0.0127	0.0049	-0.0032	0.0046	-0.592593	0.657143	NA	73913	69963	68748
c6m_0052001	c4y_0060201	NA	NA	NA	NA	0.0077	0.0048	-0.0032	-4.8573e-05	-0.592593	-0.00703957	NA	73913	70084	68869
c6m_0052001	c4y_0060301b	NA	NA	NA	NA	0.0045	0.0048	-0.0032	0.0017	-0.592593	0.261538	NA	73913	66813	65494
c6m_0052001	c4y_0070001_3	NA	NA	NA	NA	0.0743	0.0046	-0.0032	0.0123	-0.592593	1.5375	NA	73913	68351	66953
c6m_0052001	c4y_0070101	NA	NA	NA	NA	0.0684	0.0046	-0.0032	0.0342	-0.592593	4.5	NA	73913	70830	69605
c6m_0052001	c4y_0070201	NA	NA	NA	NA	0.0692	0.0047	-0.0032	0.0232	-0.592593	3.13514	NA	73913	70695	69476
c6m_0052001	c4y_0070301	NA	NA	NA	NA	0.066	0.0048	-0.0032	0.0171	-0.592593	2.28	NA	73913	70089	68878
c6m_0052001	c4y_0070501_3	NA	NA	NA	NA	0.0337	0.0042	-0.0032	0.0028	-0.592593	0.444444	NA	73913	68351	66953
c6m_0052001	c4y_0070601	NA	NA	NA	NA	0.0393	0.0051	-0.0032	0.0223	-0.592593	3.32836	NA	73913	70710	69489
c6m_0052001	c4y_0070701	NA	NA	NA	NA	0.0463	0.0045	-0.0032	0.0086	-0.592593	1.26471	NA	73913	70615	69397
c6m_0052001	c4y_0070801	NA	NA	NA	NA	0.0468	0.0049	-0.0032	-9e-04	-0.592593	-0.136364	NA	73913	70773	69551
c6m_0052001	c4y_0073501_2	NA	NA	NA	NA	0.0104	0.0048	-0.0032	0.0278	-0.592593	3.97143	NA	73913	68351	66953
c6m_0052001	c4y_0073501_3	NA	NA	NA	NA	0.0171	0.004	-0.0032	-0.0024	-0.592593	-0.347826	NA	73913	68351	66953
c6m_0052001	c4y_0074001_2	NA	NA	NA	NA	0.0129	0.0048	-0.0032	0.0094	-0.592593	1.25333	NA	73913	68351	66953
c6m_0052001	c4y_0075001_2	NA	NA	NA	NA	0.0195	0.005	-0.0032	0.0023	-0.592593	0.315068	NA	73913	68351	66953
c6m_0052001	c4y_0075001_3	NA	NA	NA	NA	0.0182	0.0051	-0.0032	0.0017	-0.592593	0.257576	NA	73913	68351	66953
c6m_0052001	c4y_0075501_2	NA	NA	NA	NA	0.0112	0.0054	-0.0032	0.0019	-0.592593	0.253333	NA	73913	68351	66953
c6m_0052001	c4y_0075501_3	NA	NA	NA	NA	0.0145	0.0049	-0.0032	0.008	-0.592593	1.17647	NA	73913	68351	66953
c6m_0052001	c4y_0077001	NA	NA	NA	NA	0.0461	0.0051	-0.0032	0.0128	-0.592593	1.72973	NA	73913	70889	69666
c6m_0052001	c4y_0077101	NA	NA	NA	NA	0.0453	0.0051	-0.0032	0.0048	-0.592593	0.761905	NA	73913	70839	69617
c6m_0052001	c4y_0077102	NA	NA	NA	NA	0.0299	0.0049	-0.0032	0.0182	-0.592593	2.84375	NA	73913	70610	69394
c6m_0052001	c4y_0080001	NA	NA	NA	NA	-0.0043	0.005	-0.0032	0.0192	-0.592593	2.59459	NA	73913	70903	69681
c6m_0052001	c4y_0081001	NA	NA	NA	NA	-0.0033	0.0051	-0.0032	0.0209	-0.592593	2.98571	NA	73913	70580	69360
c6m_0052001	c4y_0090001	NA	NA	NA	NA	-0.0147	0.0048	-0.0032	0.0092	-0.592593	1.31429	NA	73913	70875	69648
c6m_0052001	c4y_0091001	NA	NA	NA	NA	-0.0099	0.0045	-0.0032	-0.0042	-0.592593	-0.494118	NA	73913	70806	69582
c6m_0052001	c4y_0100001	NA	NA	NA	NA	0.0057	0.0055	-0.0032	0.0062	-0.592593	0.775	NA	73913	71000	69775
c6m_0052001	c4y_0110001	NA	NA	NA	NA	0.0078	0.0049	-0.0032	0.0425	-0.592593	5.66667	NA	73913	71029	69795
c6m_0052001	c4y_0120001	NA	NA	NA	NA	0.0027	0.0052	-0.0032	0.0673	-0.592593	6.23148	NA	73913	70444	69222
c6m_0052001	c4y_0130001	NA	NA	NA	NA	0.0124	0.0046	-0.0032	0.0658	-0.592593	6.38835	NA	73913	70238	69022
c6m_0052001	c4y_0130102	NA	NA	NA	NA	0.0175	0.0048	-0.0032	6e-04	-0.592593	0.0909091	NA	73913	71187	69942
c6m_0052001	c4y_0130103	NA	NA	NA	NA	0.0145	0.0054	-0.0032	0.0159	-0.592593	2.09211	NA	73913	71319	70066
c6m_0052001	c4y_0130104	NA	NA	NA	NA	0.0031	0.0048	-0.0032	0.0529	-0.592593	5.75	NA	73913	71319	70066
c6m_0052001	c4y_0130105	NA	NA	NA	NA	0.0097	0.005	-0.0032	0.0078	-0.592593	1.18182	NA	73913	71319	70066
c6m_0052001	c4y_0140001	NA	NA	NA	NA	0.011	0.005	-0.0032	0.0294	-0.592593	3.45882	NA	73913	71319	70066
c6m_0052001	c4y_0150001	NA	NA	NA	NA	0.0275	0.0052	-0.0032	0.061	-0.592593	6.0396	NA	73913	71319	70066
c6m_0052001	c4y_0160001	NA	NA	NA	NA	0.0328	0.0047	-0.0032	0.0459	-0.592593	4.25	NA	73913	71319	70066
c6m_0052001	c4y_0160101	NA	NA	NA	NA	0.0307	0.0047	-0.0032	0.0605	-0.592593	4.80159	NA	73913	71319	70066
c6m_0052001	c4y_0160201	NA	NA	NA	NA	0.0273	0.0049	-0.0032	0.0354	-0.592593	3.33962	NA	73913	71319	70066
c6m_0052001	c4y_0160301	NA	NA	NA	NA	0.0114	0.0049	-0.0032	0.004	-0.592593	0.449438	NA	73913	71319	70066
c6m_0052001	c4y_0170001	NA	NA	NA	NA	0.0174	0.0054	-0.0032	0.0358	-0.592593	3.69072	NA	73913	71319	70066
c6m_0052001	c4y_0180001	NA	NA	NA	NA	0.0171	0.0045	-0.0032	0.0066	-0.592593	0.942857	NA	73913	63050	61987
c6m_0052001	c4y_0190001	NA	NA	NA	NA	0.0194	0.0045	-0.0032	-1e-04	-0.592593	-0.0140845	NA	73913	62212	61182
c6m_0052001	c4y_0200001	NA	NA	NA	NA	0.0417	0.0053	-0.0032	0.0431	-0.592593	4.14423	NA	73913	61296	60277
c6m_0052001	c4y_0210001	NA	NA	NA	NA	0.0407	0.0053	-0.0032	0.0417	-0.592593	4.04854	NA	73913	71319	70066
c6m_0052001	c4y_0210101	NA	NA	NA	NA	0.047	0.0049	-0.0032	0.0518	-0.592593	4.7963	NA	73913	71319	70066
c6m_0052001	c4y_0210401	NA	NA	NA	NA	0.0445	0.0051	-0.0032	0.0183	-0.592593	2.17857	NA	73913	71319	70066
c6m_0052001	c4y_0220001	NA	NA	NA	NA	0.044	0.0047	-0.0032	0.0566	-0.592593	5.44231	NA	73913	71319	70066
c6m_0052001	c4y_0230001	NA	NA	NA	NA	0.024	0.0046	-0.0032	0.06	-0.592593	5.45455	NA	73913	71319	70066
c6m_0052001	c4y_0240001	NA	NA	NA	NA	0.0309	0.0048	-0.0032	0.0051	-0.592593	0.607143	NA	73913	71319	70066
c6m_0052001	c4y_0250001	NA	NA	NA	NA	0.03	0.0047	-0.0032	0.0038	-0.592593	0.493506	NA	73913	71319	70066
c6m_0052001	c4y_0250101	NA	NA	NA	NA	0.0202	0.0054	-0.0032	0.0043	-0.592593	0.551282	NA	73913	71319	70066
c6m_0052001	c4y_0250201	NA	NA	NA	NA	0.0017	0.0045	-0.0032	-0.0038	-0.592593	-0.575758	NA	73913	71319	70066
c6m_0052001	c4y_0250202	NA	NA	NA	NA	0.0058	0.005	-0.0032	0.0067	-0.592593	0.971014	NA	73913	71319	70066
c6m_0052001	c4y_0250203	NA	NA	NA	NA	0.0128	0.0048	-0.0032	0.0045	-0.592593	0.625	NA	73913	71319	70066
c6m_0052001	c4y_0250204	NA	NA	NA	NA	0.02	0.0045	-0.0032	0.0071	-0.592593	1.01429	NA	73913	71319	70066
c6m_0052001	c4y_0250205	NA	NA	NA	NA	0.0221	0.005	-0.0032	0.0022	-0.592593	0.333333	NA	73913	68796	67632
c6m_0052001	c4y_0250206	NA	NA	NA	NA	0.023	0.0047	-0.0032	-0.0072	-0.592593	-1.10769	NA	73913	71319	70066
c6m_0052001	c4y_0250207	NA	NA	NA	NA	0.0091	0.0043	-0.0032	0.0055	-0.592593	0.785714	NA	73913	71319	70066
c6m_0052001	c4y_0250208	NA	NA	NA	NA	0.0182	0.0043	-0.0032	0.0108	-0.592593	1.52113	NA	73913	71319	70066
c6m_0052001	c4y_0250209	NA	NA	NA	NA	0.0208	0.0049	-0.0032	0.0037	-0.592593	0.552239	NA	73913	71319	70066
c6m_0052001	c4y_0250210	NA	NA	NA	NA	0.0188	0.0048	-0.0032	0.0021	-0.592593	0.333333	NA	73913	71319	70066
c6m_0052001	c4y_0250211	NA	NA	NA	NA	0.0112	0.005	-0.0032	-0.0076	-0.592593	-1.15152	NA	73913	71319	70066
c6m_0052001	c4y_0250212	NA	NA	NA	NA	0.0108	0.0045	-0.0032	-0.0094	-0.592593	-1.36232	NA	73913	71319	70066
c6m_0052001	c4y_0260001	NA	NA	NA	NA	0.0159	0.0049	-0.0032	0.0102	-0.592593	1.36	NA	73913	71319	70066
c6m_0052001	c4y_0270001	NA	NA	NA	NA	-0.0074	0.0046	-0.0032	0.031	-0.592593	4.13333	NA	73913	71319	70066
c6m_0052001	c4y_0280001	NA	NA	NA	NA	-0.0069	0.0056	-0.0032	0.0216	-0.592593	3.27273	NA	73913	71319	70066
c6m_0052001	c4y_0290001	NA	NA	NA	NA	0.0015	0.0056	-0.0032	0.0941	-0.592593	9.50505	NA	73913	71319	70066
c6m_0052001	c4y_0300101	NA	NA	NA	NA	0.0067	0.0048	-0.0032	0.0224	-0.592593	3.29412	NA	73913	71319	70066
c6m_0052001	c4y_0300201	NA	NA	NA	NA	-9e-04	0.005	-0.0032	0.0102	-0.592593	1.39726	NA	73913	71319	70066
c6m_0052001	c4y_0300301	NA	NA	NA	NA	0.0116	0.0046	-0.0032	0.023	-0.592593	3.15068	NA	73913	71319	70066
c6m_0052001	c4y_0300401	NA	NA	NA	NA	0.0105	0.0051	-0.0032	0.021	-0.592593	3	NA	73913	71319	70066
c6m_0052001	c4y_0300501	NA	NA	NA	NA	0.0106	0.0049	-0.0032	0.0208	-0.592593	3.05882	NA	73913	71319	70066
c6m_0052001	c4y_0300601	NA	NA	NA	NA	0.0041	0.0049	-0.0032	0.0234	-0.592593	3.34286	NA	73913	71319	70066
c6m_0052001	c4y_0310101	NA	NA	NA	NA	0.0105	0.005	-0.0032	0.0242	-0.592593	3.36111	NA	73913	71319	70066
c6m_0052001	c4y_0310201	NA	NA	NA	NA	0.0048	0.005	-0.0032	0.0318	-0.592593	4.24	NA	73913	71319	70066
c6m_0052001	c4y_0310301	NA	NA	NA	NA	0.0162	0.0053	-0.0032	0.0176	-0.592593	2.14634	NA	73913	71319	70066
c6m_0052001	c4y_0310401b	NA	NA	NA	NA	-0.0013	0.005	-0.0032	-0.0049	-0.592593	-0.544444	NA	73913	66116	64839
c6m_0052001	c4y_0310501	NA	NA	NA	NA	0.0084	0.0051	-0.0032	0.0093	-0.592593	1	NA	73913	71319	70066
c6m_0052001	c4y_0310601	NA	NA	NA	NA	0.0013	0.0043	-0.0032	0.0044	-0.592593	0.473118	NA	73913	70932	69702
c6m_0052001	c4y_0310901b	NA	NA	NA	NA	0.0076	0.005	-0.0032	0.0128	-0.592593	1.52381	NA	73913	62761	61560
c6m_0052001	c4y_0320001	NA	NA	NA	NA	0.0088	0.0049	-0.0032	0.0102	-0.592593	1.36	NA	73913	71021	69785
c6m_0052001	c4y_0330001	NA	NA	NA	NA	0.006	0.0051	-0.0032	0.0128	-0.592593	1.80282	NA	73913	70753	69523
c6m_0052001	c4y_0330002	NA	NA	NA	NA	0.0075	0.0053	-0.0032	0.0097	-0.592593	1.12791	NA	73913	70787	69561
c6m_0052001	c4y_0330101	NA	NA	NA	NA	3e-04	0.0048	-0.0032	0.0055	-0.592593	0.723684	NA	73913	70749	69516
c6m_0052001	c4y_0330201	NA	NA	NA	NA	0.0042	0.005	-0.0032	0.0201	-0.592593	2.61039	NA	73913	70959	69720
c6m_0052001	c4y_0340001	NA	NA	NA	NA	-0.0124	0.0048	-0.0032	0.0055	-0.592593	0.774648	NA	73913	71319	70066
c6m_0052001	c4y_0350001	NA	NA	NA	NA	0.0089	0.0048	-0.0032	0.0112	-0.592593	1.67164	NA	73913	71319	70066
c6m_0052001	c4y_0360001	NA	NA	NA	NA	-0.0094	0.0048	-0.0032	0.0024	-0.592593	0.32	NA	73913	71319	70066
c6m_0052001	c4y_0380001	NA	NA	NA	NA	-0.0127	0.0053	-0.0032	0.0126	-0.592593	1.7027	NA	73913	71319	70066
c6m_0052001	c4y_0450001	NA	NA	NA	NA	0.0097	0.0047	-0.0032	0.0126	-0.592593	1.82609	NA	73913	71319	70066
c6m_0052001	c4y_0460001	NA	NA	NA	NA	-0.0018	0.0051	-0.0032	0.0238	-0.592593	3.01266	NA	73913	71319	70066
c6m_0052001	c4y_0480001	NA	NA	NA	NA	3e-04	0.0049	-0.0032	0.0387	-0.592593	5.16	NA	73913	71319	70066
c6m_0052001	c4y_0490001_1	NA	NA	NA	NA	0.0184	0.0046	-0.0032	0.0125	-0.592593	1.66667	NA	73913	68351	66953
c6m_0052001	c4y_0490001_2	NA	NA	NA	NA	-0.019	0.0048	-0.0032	0.0097	-0.592593	1.34722	NA	73913	68351	66953
c6m_0052001	c4y_0490001_3	NA	NA	NA	NA	-7e-04	0.0051	-0.0032	0.0014	-0.592593	0.208955	NA	73913	68351	66953
c6m_0052001	c4y_0500001	NA	NA	NA	NA	-0.0141	0.0054	-0.0032	0.097	-0.592593	1.13984	NA	73913	71319	70066
c6m_0052001	c4y_0500101	NA	NA	NA	NA	-0.008	0.0053	-0.0032	0.1015	-0.592593	1.31818	NA	73913	71319	70066
c6m_0052001	c4y_asq_acomu	NA	NA	NA	NA	-0.0055	0.0049	-0.0032	0.058	-0.592593	6.59091	NA	73913	69824	67954
c6m_0052001	c4y_asq_bgm	NA	NA	NA	NA	-0.0073	0.0047	-0.0032	0.0502	-0.592593	6.12195	NA	73913	70453	68553
c6m_0052001	c4y_asq_cfm	NA	NA	NA	NA	-9e-04	0.0049	-0.0032	0.0527	-0.592593	6.3494	NA	73913	70254	68363
c6m_0052001	c4y_asq_dproblem	NA	NA	NA	NA	0.0011	0.0052	-0.0032	0.0419	-0.592593	5.2375	NA	73913	70178	68691
c6m_0052001	c4y_asq_epersonal	NA	NA	NA	NA	0.0047	0.0049	-0.0032	0.0279	-0.592593	3.44444	NA	73913	70178	68691
c6m_0052001	c4y_asq_total	NA	NA	NA	NA	-0.0038	0.0049	-0.0032	0.0553	-0.592593	6.28409	NA	73913	66696	65383
c6m_0052001	c4y_bmi	NA	NA	NA	NA	-0.0033	0.0054	-0.0032	0.2773	-0.592593	16.7048	NA	73913	66813	65494
c6m_0052001	c6m_0010201_1	NA	NA	NA	NA	0.0057	0.0048	-0.0032	0.0218	-0.592593	1.87931	NA	73913	70178	68691
c6m_0052001	c6m_0010201_2	NA	NA	NA	NA	0.0028	0.0054	-0.0032	0.016	-0.592593	1.64948	NA	73913	70178	68691
c6m_0052001	c6m_0010201_3	NA	NA	NA	NA	-0.0051	0.0044	-0.0032	0.0042	-0.592593	0.466667	NA	73913	70178	68691
c6m_0052001	c6m_0010201_5	NA	NA	NA	NA	-0.0081	0.0052	-0.0032	0.0312	-0.592593	2.88889	NA	73913	70178	68691
c6m_0052001	c6m_0020001_1	NA	NA	NA	NA	0.0456	0.0052	-0.0032	0.0142	-0.592593	1.97222	NA	73913	68351	66953
c6m_0052001	c6m_0020001_2	NA	NA	NA	NA	-0.0145	0.0046	-0.0032	0.0029	-0.592593	0.467742	NA	73913	68351	66953
c6m_0052001	c6m_0020001_3	NA	NA	NA	NA	-0.0386	0.0051	-0.0032	0.0132	-0.592593	1.97015	NA	73913	68351	66953
c6m_0052001	c6m_0040108b	NA	NA	NA	NA	-0.0047	0.0053	-0.0032	-0.0074	-0.592593	-0.795699	NA	73913	68172	66781
c6m_0052001	c6m_0040109b	NA	NA	NA	NA	6e-04	0.0047	-0.0032	3e-04	-0.592593	0.0333333	NA	73913	68182	66790
c6m_0052001	c6m_0040110b	NA	NA	NA	NA	-0.0052	0.0057	-0.0032	0.0225	-0.592593	2.29592	NA	73913	68212	66818
c6m_0052001	c6m_0040111b	NA	NA	NA	NA	-0.0109	0.0047	-0.0032	0.0059	-0.592593	0.641304	NA	73913	68106	66715
c6m_0052001	c6m_0052201	NA	NA	NA	NA	0.1244	0.0046	-0.0032	0.0086	-0.592593	1.43333	NA	72901	62053	59746
c6m_0052001	c6m_0070103_checked	NA	NA	NA	NA	-0.0028	0.0057	-0.0032	0.2189	-0.592593	12.3672	NA	73913	70596	68693
c6m_0052001	c6m_0080001	NA	NA	NA	NA	-0.0077	0.0045	-0.0032	0.0151	-0.592593	2.47541	NA	72901	61695	59759
c6m_0052001	c6m_0090001b	NA	NA	NA	NA	0.0017	0.0046	-0.0032	0.0033	-0.592593	0.611111	NA	73913	68169	66777
c6m_0052001	c6m_0100001	NA	NA	NA	NA	0.0023	0.0044	-0.0032	-7.5781e-05	-0.592593	-0.0122227	NA	72901	62078	59768
c6m_0052001	c6m_0101001	NA	NA	NA	NA	-0.0054	0.0049	-0.0032	0.0032	-0.592593	0.516129	NA	72901	61919	59618
c6m_0052001	c6m_0102001	NA	NA	NA	NA	0.0021	0.0049	-0.0032	0.0063	-0.592593	1.14545	NA	72901	49042	44939
c6m_0052001	c6m_0103001	NA	NA	NA	NA	-0.0033	0.0051	-0.0032	0.0037	-0.592593	0.616667	NA	72901	59809	58979
c6m_0052001	c6m_0104001	NA	NA	NA	NA	0.0081	0.005	-0.0032	0.0105	-0.592593	1.61538	NA	72901	59805	58973
c6m_0052001	c6m_0105001	NA	NA	NA	NA	0.0076	0.005	-0.0032	0.0077	-0.592593	1.35088	NA	72901	59634	58806
c6m_0052001	c6m_0106001	NA	NA	NA	NA	0.0017	0.0049	-0.0032	0.0036	-0.592593	0.692308	NA	72901	59801	58971
c6m_0052001	c6m_0107001	NA	NA	NA	NA	-0.0046	0.0048	-0.0032	0.0114	-0.592593	1.78125	NA	72901	59733	58905
c6m_0052001	c6m_0110001	NA	NA	NA	NA	0.0483	0.0046	-0.0032	0.0083	-0.592593	1.15278	NA	72901	58159	56909
c6m_0052001	c6m_0110201	NA	NA	NA	NA	0.0069	0.0046	-0.0032	0.009	-0.592593	1.55172	NA	72901	58174	56921
c6m_0052001	c6m_0110301	NA	NA	NA	NA	0.0192	0.0047	-0.0032	0.0064	-0.592593	1.12281	NA	72901	58136	56885
c6m_0052001	c6m_0110501	NA	NA	NA	NA	0.015	0.005	-0.0032	-4e-04	-0.592593	-0.0754717	NA	72901	58088	56839
c6m_0052001	c6m_0110601	NA	NA	NA	NA	0.0051	0.0046	-0.0032	0.0041	-0.592593	0.87234	NA	72901	57999	56749
c6m_0052001	c6m_0111001	NA	NA	NA	NA	0.0089	0.0047	-0.0032	0.0153	-0.592593	2.94231	NA	72901	56053	54757
c6m_0052001	c6m_0111101	NA	NA	NA	NA	0.0117	0.0049	-0.0032	0.0016	-0.592593	0.271186	NA	72901	56066	54770
c6m_0052001	c6m_0112601	NA	NA	NA	NA	0.0131	0.0044	-0.0032	0.0116	-0.592593	2.03509	NA	72901	56035	54740
c6m_0052001	c6m_0112801	NA	NA	NA	NA	0.0877	0.0054	-0.0032	0.0167	-0.592593	2.25676	NA	72901	55716	54426
c6m_0052001	c6m_0120001	NA	NA	NA	NA	0.0819	0.0052	-0.0032	0.0645	-0.592593	5.65789	NA	72901	56035	54741
c6m_0052001	c6m_0120101	NA	NA	NA	NA	0.0905	0.0053	-0.0032	0.0601	-0.592593	5.72381	NA	72901	59091	57621
c6m_0052001	c6m_0120201	NA	NA	NA	NA	0.0352	0.0051	-0.0032	0.0266	-0.592593	4.0303	NA	72901	59091	57619
c6m_0052001	c6m_0120301	NA	NA	NA	NA	0.0937	0.0051	-0.0032	0.0491	-0.592593	4.86139	NA	72901	59032	57560
c6m_0052001	c6m_0130001	NA	NA	NA	NA	0.0497	0.0053	-0.0032	0.0384	-0.592593	4.74074	NA	72901	58926	57457
c6m_0052001	c6m_0150002	NA	NA	NA	NA	-0.0185	0.0048	-0.0032	0.022	-0.592593	3.66667	NA	72901	58487	56953
c6m_0052001	c6m_0150102	NA	NA	NA	NA	0.0099	0.0048	-0.0032	0.0496	-0.592593	6.35897	NA	72901	58518	56986
c6m_0052001	c6m_0150201	NA	NA	NA	NA	-9e-04	0.0051	-0.0032	0.0523	-0.592593	8.17188	NA	72901	59006	57537
c6m_0052001	c6m_0150202	NA	NA	NA	NA	0.0071	0.0051	-0.0032	0.0473	-0.592593	5.1978	NA	72901	62765	60861
c6m_0052001	c6m_0150301	NA	NA	NA	NA	2e-04	0.0052	-0.0032	0.0308	-0.592593	4.4	NA	72901	58597	57062
c6m_0052001	c6m_0150401	NA	NA	NA	NA	-0.0023	0.0052	-0.0032	0.0767	-0.592593	10.6528	NA	72901	58615	57078
c6m_0052001	c6m_0150501	NA	NA	NA	NA	0.0117	0.0047	-0.0032	0.0243	-0.592593	3.47143	NA	72901	58376	56846
c6m_0052001	c6m_0170001_1	NA	NA	NA	NA	0.0124	0.005	-0.0032	0.0062	-0.592593	1.05085	NA	73913	68351	66953
c6m_0052001	c6m_0170001_2	NA	NA	NA	NA	-0.0114	0.0051	-0.0032	0.0098	-0.592593	1.66102	NA	73913	68351	66953
c6m_0052001	c6m_0180001_1	NA	NA	NA	NA	-0.0021	0.0053	-0.0032	0.0403	-0.592593	5.30263	NA	73913	68351	66953
c6m_0052001	c6m_0180001_2	NA	NA	NA	NA	0.0017	0.0051	-0.0032	0.0164	-0.592593	2.44776	NA	73913	68351	66953
c6m_0052001	c6m_0180001_3	NA	NA	NA	NA	9e-04	0.0053	-0.0032	0.0213	-0.592593	3.13235	NA	73913	68351	66953
c6m_0052001	c6m_0190001	NA	NA	NA	NA	-0.0087	0.0046	-0.0032	0.0117	-0.592593	1.8	NA	72901	62841	60932
c6m_0052001	c6m_0210001	NA	NA	NA	NA	0.0114	0.0047	-0.0032	-9e-04	-0.592593	-0.176471	NA	72901	62606	60709
c6m_0052001	c6m_0210101	NA	NA	NA	NA	0.0086	0.0049	-0.0032	4e-04	-0.592593	0.0784314	NA	72901	62274	60399
c6m_0052001	c6m_0210201	NA	NA	NA	NA	0.0056	0.0051	-0.0032	0.0163	-0.592593	2.81034	NA	72901	62714	60816
c6m_0052001	c6m_0210202	NA	NA	NA	NA	0.0066	0.0051	-0.0032	0.0315	-0.592593	4.70149	NA	72901	77614	70599
c6m_0052001	c6m_0210301	NA	NA	NA	NA	-0.0063	0.005	-0.0032	2e-04	-0.592593	0.0357143	NA	72901	77614	70599
c6m_0052001	c6m_0210401	NA	NA	NA	NA	-0.009	0.0049	-0.0032	0.0049	-0.592593	0.907407	NA	72901	77614	70599
c6m_0052001	c6m_0210501	NA	NA	NA	NA	0.003	0.0047	-0.0032	0.0034	-0.592593	0.557377	NA	72901	77614	70599
c6m_0052001	c6m_0210601	NA	NA	NA	NA	0.0052	0.0048	-0.0032	0.0027	-0.592593	0.415385	NA	72901	77614	70599
c6m_0052001	c6m_0220001_1	NA	NA	NA	NA	0.014	0.0048	-0.0032	0.0043	-0.592593	0.796296	NA	73913	68351	66953
c6m_0052001	c6m_0230001	NA	NA	NA	NA	-0.0121	0.0051	-0.0032	0.0186	-0.592593	3.04918	NA	72901	69375	62869
c6m_0052001	c6m_0230101	NA	NA	NA	NA	-0.0069	0.0051	-0.0032	0.0219	-0.592593	2.77215	NA	72901	77736	70733
c6m_0052001	c6m_0230201	NA	NA	NA	NA	-0.0125	0.0049	-0.0032	0.0127	-0.592593	2.26786	NA	72901	20259	18670
c6m_0052001	c6m_0230301	NA	NA	NA	NA	-0.0066	0.0047	-0.0032	-0.0013	-0.592593	-0.209677	NA	72901	20259	18670
c6m_0052001	c6m_0380001_1	NA	NA	NA	NA	0.0046	0.0052	-0.0032	0.003	-0.592593	0.566038	NA	73913	68351	66953
c6m_0052001	c6m_asq_acomu	NA	NA	NA	NA	-0.0024	0.0047	-0.0032	0.028	-0.592593	4	NA	73913	71319	70066
c6m_0052001	c6m_asq_bgm	NA	NA	NA	NA	-0.0015	0.0057	-0.0032	0.0818	-0.592593	10.9067	NA	73913	71319	70066
c6m_0052001	c6m_asq_cfm	NA	NA	NA	NA	-0.0028	0.006	-0.0032	0.0476	-0.592593	6.18182	NA	73913	70819	69585
c6m_0052001	c6m_asq_dproblem	NA	NA	NA	NA	-0.0023	0.0054	-0.0032	0.0617	-0.592593	7.81013	NA	73913	70346	69125
c6m_0052001	c6m_asq_epersonal	NA	NA	NA	NA	0.0074	0.0057	-0.0032	0.0796	-0.592593	9.82716	NA	73913	61764	60657
c6m_0052001	c6m_asq_total	NA	NA	NA	NA	-2e-04	0.0061	-0.0032	0.0766	-0.592593	9.34146	NA	73913	65761	64478
c6m_0052001	c6m_bed_time	NA	NA	NA	NA	-0.0015	0.0046	-0.0032	0.0177	-0.592593	2.85484	NA	73913	65763	64107
c6m_0052001	c6m_bmi	NA	NA	NA	NA	-0.0086	0.0061	-0.0032	0.2613	-0.592593	18.2727	NA	73913	66813	65494
c6m_0052001	c6m_nap_count	NA	NA	NA	NA	0.0064	0.0049	-0.0032	0.0172	-0.592593	3.07143	NA	73913	65763	64107
c6m_0052001	c6m_night_wake_up_count	NA	NA	NA	NA	0.0304	0.0049	-0.0032	0.0195	-0.592593	3.36207	NA	73913	65763	64107
c6m_0052001	c6m_sleep_time_day	NA	NA	NA	NA	9e-04	0.0049	-0.0032	0.0205	-0.592593	3.53448	NA	73913	65763	64107
c6m_0052001	c6m_sleep_time_night	NA	NA	NA	NA	-0.0216	0.0044	-0.0032	0.0187	-0.592593	2.92188	NA	73913	65763	64107
c6m_0052001	c6m_total_sleep_time	NA	NA	NA	NA	-0.0124	0.0048	-0.0032	0.0138	-0.592593	2.3	NA	73913	65763	64107
c6m_0052001	c6m_wake_up_time	NA	NA	NA	NA	-0.0039	0.0051	-0.0032	0.0394	-0.592593	5.9697	NA	73913	65763	64107
c6m_0052001	c_hospital_kikan	NA	NA	NA	NA	-0.0021	0.0053	-0.0032	0.0146	-0.592593	2.51724	NA	73913	70596	68693
c6m_0052001	c_tshfpb_010	NA	NA	NA	NA	0.0112	0.0056	-0.0032	0.1406	-0.592593	6.63208	NA	73913	71319	70066
c6m_0052001	cd	NA	NA	NA	NA	-0.0062	0.0049	-0.0032	0.072	-0.592593	6	NA	73913	70178	68691
c6m_0052001	childcare_facility_daycare_time_3y	NA	NA	NA	NA	-0.001	0.0046	-0.0032	0.0083	-0.592593	0.783019	NA	73913	65763	64107
c6m_0052001	childcare_facility_daycare_time_4y	NA	NA	NA	NA	-6e-04	0.0049	-0.0032	5e-04	-0.592593	0.0694444	NA	73913	65763	64107
c6m_0052001	childcare_facility_starting_age	NA	NA	NA	NA	0.0057	0.0051	-0.0032	0.0107	-0.592593	0.972727	NA	73913	65479	63834
c6m_0052001	constipation_3y	NA	NA	NA	NA	0.0122	0.0048	-0.0032	0.028	-0.592593	3.94366	NA	73913	65546	63903
c6m_0052001	constipation_4y	NA	NA	NA	NA	0.0148	0.0047	-0.0032	0.0332	-0.592593	4.61111	NA	73913	65210	63948
c6m_0052001	constipation_cum_4y	NA	NA	NA	NA	0.0167	0.0049	-0.0032	0.0485	-0.592593	5.98765	NA	73913	65155	63535
c6m_0052001	constipation_severity_3y	NA	NA	NA	NA	0.0143	0.005	-0.0032	0.0363	-0.592593	4.65385	NA	73913	64642	63393
c6m_0052001	constipation_severity_4y	NA	NA	NA	NA	0.0101	0.0053	-0.0032	0.0324	-0.592593	4.37838	NA	73913	65201	63940
c6m_0052001	dr0m_0020701_1	NA	NA	NA	NA	-8e-04	0.0047	-0.0032	0.0087	-0.592593	1.58182	NA	73913	70178	68691
c6m_0052001	dr0m_0020701_3	NA	NA	NA	NA	-9e-04	0.0048	-0.0032	0.0126	-0.592593	2.29091	NA	73913	70158	68674
c6m_0052001	dr0m_bmi	NA	NA	NA	NA	0.0057	0.0051	-0.0032	0.1436	-0.592593	13.0545	NA	73913	66813	65494
c6m_0052001	dr1m_0040501b	NA	NA	NA	NA	-0.0018	0.005	-0.0032	0.009	-0.592593	1.8	NA	73913	67848	66465
c6m_0052001	dr1m_bmi	NA	NA	NA	NA	0.0078	0.0057	-0.0032	0.1023	-0.592593	10.7684	NA	73913	66776	65459
c6m_0052001	egg_allergy_1hy	NA	NA	NA	NA	0.0773	0.0049	-0.0032	0.0172	-0.592593	2.6875	NA	73913	66813	65494
c6m_0052001	egg_allergy_2y	NA	NA	NA	NA	0.0703	0.0048	-0.0032	0.024	-0.592593	3.80952	NA	73913	66813	65494
c6m_0052001	egg_allergy_3y	NA	NA	NA	NA	0.0741	0.0049	-0.0032	0.0306	-0.592593	4.56716	NA	73913	66813	65494
c6m_0052001	egg_allergy_4y	NA	NA	NA	NA	0.0653	0.005	-0.0032	0.0247	-0.592593	3.38356	NA	73913	66813	65494
c6m_0052001	egg_allergy_cum_4y	NA	NA	NA	NA	0.0878	0.0049	-0.0032	0.0351	-0.592593	4.28049	NA	73913	65376	64106
c6m_0052001	egg_allergy_score_until_4yo	NA	NA	NA	NA	0.0903	0.0046	-0.0032	0.0558	-0.592593	5.58	NA	73913	66682	65372
c6m_0052001	egg_allergy_score_until_4yo_positive	NA	NA	NA	NA	0.0842	0.0047	-0.0032	0.052	-0.592593	5.14851	NA	73913	65376	64106
c6m_0052001	exclusive_breastfeeding_1y	NA	NA	NA	NA	0.0427	0.0052	-0.0032	0.0262	-0.592593	3.9697	NA	73913	65763	64107
c6m_0052001	febrile_convulsion_cum_4y	NA	NA	NA	NA	8e-04	0.0048	-0.0032	0.0888	-0.592593	8.07273	NA	73913	65376	64106
c6m_0052001	feeding_type_yesterday_breast_feeding_count_1m	NA	NA	NA	NA	0.0326	0.0047	-0.0032	0.0168	-0.592593	2.84746	NA	73913	63210	62054
c6m_0052001	feeding_type_yesterday_formula_feeding_count_1m	NA	NA	NA	NA	-0.0252	0.0045	-0.0032	0.0086	-0.592593	0.754386	NA	73913	63210	62054
c6m_0052001	fever_count_cum_2hy	NA	NA	NA	NA	0.0105	0.0047	-0.0032	0.0463	-0.592593	5.38372	NA	73913	63328	62107
c6m_0052001	fever_count_cum_2y	NA	NA	NA	NA	0.0086	0.0049	-0.0032	0.036	-0.592593	4.44444	NA	73913	65500	63855
c6m_0052001	fever_over_39c_count_cum_2hy	NA	NA	NA	NA	0.0074	0.0046	-0.0032	0.0364	-0.592593	4.08989	NA	73913	64852	63600
c6m_0052001	fever_over_39c_count_cum_2y	NA	NA	NA	NA	0.0073	0.0049	-0.0032	0.0302	-0.592593	3.82278	NA	73913	65121	63859
c6m_0052001	first_vaccination_bcg	NA	NA	NA	NA	0.0032	0.0044	-0.0032	0.0051	-0.592593	0.822581	NA	73913	65161	63525
c6m_0052001	first_vaccination_dpt	NA	NA	NA	NA	-0.0061	0.005	-0.0032	0.0012	-0.592593	0.193548	NA	73913	64932	63303
c6m_0052001	first_vaccination_haemophilus_b_influenzae	NA	NA	NA	NA	0.0026	0.0044	-0.0032	8e-04	-0.592593	0.135593	NA	73913	65763	64107
c6m_0052001	first_vaccination_hbv	NA	NA	NA	NA	-0.0035	0.0047	-0.0032	0.015	-0.592593	2.63158	NA	73913	65763	64107
c6m_0052001	first_vaccination_pneumococcus	NA	NA	NA	NA	0.0031	0.0052	-0.0032	-0.0025	-0.592593	-0.403226	NA	73913	65763	64107
c6m_0052001	first_vaccination_polio	NA	NA	NA	NA	-0.0045	0.0052	-0.0032	-0.0064	-0.592593	-1.12281	NA	73913	65517	63870
c6m_0052001	first_vaccination_rotavirus	NA	NA	NA	NA	-0.0023	0.005	-0.0032	0.0073	-0.592593	1.17742	NA	73913	65763	64107
c6m_0052001	fish_allergy_score_until_4yo_positive	NA	NA	NA	NA	0.0227	0.0048	-0.0032	0.0081	-0.592593	1.55769	NA	73913	65361	64091
c6m_0052001	food_allergy_cum_4y	NA	NA	NA	NA	0.0895	0.005	-0.0032	0.0458	-0.592593	4.77083	NA	73913	65376	64106
c6m_0052001	food_allergy_cum_count_until_4yo	NA	NA	NA	NA	0.0979	0.0047	-0.0032	0.0447	-0.592593	4.96667	NA	73913	65376	64106
c6m_0052001	food_allergy_egg_feeding_status_case_combined_1yh	NA	NA	NA	NA	0.0932	0.005	-0.0032	0.0402	-0.592593	4.46667	NA	73913	65376	64106
c6m_0052001	food_allergy_egg_feeding_status_case_combined_2y	NA	NA	NA	NA	0.0851	0.0046	-0.0032	0.0343	-0.592593	4.34177	NA	73913	64769	63532
c6m_0052001	food_allergy_egg_feeding_status_case_combined_3y	NA	NA	NA	NA	0.0819	0.0047	-0.0032	0.0219	-0.592593	2.60714	NA	73913	57865	56750
c6m_0052001	food_allergy_egg_feeding_status_case_combined_4y	NA	NA	NA	NA	0.0753	0.0048	-0.0032	0.0133	-0.592593	1.77333	NA	73913	64521	63272
c6m_0052001	food_allergy_fish_feeding_status_case_combined_1yh	NA	NA	NA	NA	0.0176	0.0046	-0.0032	-0.0077	-0.592593	-1.30508	NA	73913	62090	60922
c6m_0052001	food_allergy_fish_feeding_status_case_combined_2y	NA	NA	NA	NA	0.0154	0.0046	-0.0032	0.0034	-0.592593	0.53125	NA	73913	64926	63683
c6m_0052001	food_allergy_fish_feeding_status_case_combined_3y	NA	NA	NA	NA	0.0062	0.0044	-0.0032	-0.0118	-0.592593	-2.40816	NA	73913	65178	63919
c6m_0052001	food_allergy_fruit_feeding_status_case_combined_1yh	NA	NA	NA	NA	0.0271	0.0042	-0.0032	0.0068	-0.592593	1.21429	NA	73913	58660	57552
c6m_0052001	food_allergy_fruit_feeding_status_case_combined_2y	NA	NA	NA	NA	0.0215	0.0048	-0.0032	0.002	-0.592593	0.3125	NA	73913	65376	64106
c6m_0052001	food_allergy_fruit_feeding_status_case_combined_3y	NA	NA	NA	NA	0.0181	0.0044	-0.0032	-7e-04	-0.592593	-0.107692	NA	73913	65276	64014
c6m_0052001	food_allergy_milk_feeding_status_case_combined_1yh	NA	NA	NA	NA	0.0742	0.005	-0.0032	0.0113	-0.592593	1.82258	NA	73913	65376	64106
c6m_0052001	food_allergy_milk_feeding_status_case_combined_2y	NA	NA	NA	NA	0.0727	0.0049	-0.0032	0.0185	-0.592593	2.84615	NA	73913	64768	63533
c6m_0052001	food_allergy_milk_feeding_status_case_combined_3y	NA	NA	NA	NA	0.0526	0.0047	-0.0032	0.0097	-0.592593	1.49231	NA	73913	57966	56845
c6m_0052001	food_allergy_milk_feeding_status_case_combined_4y	NA	NA	NA	NA	0.0442	0.0042	-0.0032	0.0075	-0.592593	1.10294	NA	73913	65089	63825
c6m_0052001	food_allergy_non_peanuts_nuts_feeding_status_case_combined_4y	NA	NA	NA	NA	0.0184	0.0057	-0.0032	0.0075	-0.592593	0.9375	NA	73913	62797	61598
c6m_0052001	food_allergy_nuts_feeding_status_case_combined_1yh	NA	NA	NA	NA	0.0195	0.005	-0.0032	0.0278	-0.592593	3.97143	NA	73913	64768	63533
c6m_0052001	food_allergy_nuts_feeding_status_case_combined_2y	NA	NA	NA	NA	0.0256	0.0047	-0.0032	0.0206	-0.592593	2.98551	NA	73913	58162	57042
c6m_0052001	food_allergy_nuts_feeding_status_case_combined_3y	NA	NA	NA	NA	0.0254	0.005	-0.0032	0.0233	-0.592593	2.94937	NA	73913	64549	63301
c6m_0052001	food_allergy_peanuts_feeding_status_case_combined_4y	NA	NA	NA	NA	0.0276	0.0053	-0.0032	0.0073	-0.592593	1.01389	NA	73913	64929	63677
c6m_0052001	food_allergy_score_cum_count_until_4yo	NA	NA	NA	NA	0.0983	0.0048	-0.0032	0.064	-0.592593	6.09524	NA	73913	65376	64106
c6m_0052001	food_allergy_sesame_feeding_status_case_combined_1yh	NA	NA	NA	NA	0.0129	0.0049	-0.0032	0.0083	-0.592593	1.22059	NA	73913	64853	63611
c6m_0052001	food_allergy_sesame_feeding_status_case_combined_2y	NA	NA	NA	NA	0.0102	0.0045	-0.0032	-0.0116	-0.592593	-2	NA	73913	64930	63682
c6m_0052001	food_allergy_sesame_feeding_status_case_combined_3y	NA	NA	NA	NA	0.0049	0.0043	-0.0032	0.0033	-0.592593	0.540984	NA	73913	65006	63748
c6m_0052001	food_allergy_shellfish_feeding_status_case_combined_1yh	NA	NA	NA	NA	0.0238	0.0056	-0.0032	0.0297	-0.592593	4.30435	NA	73913	64853	63611
c6m_0052001	food_allergy_shellfish_feeding_status_case_combined_2y	NA	NA	NA	NA	0.0256	0.0048	-0.0032	0.0117	-0.592593	1.82812	NA	73913	65376	64106
c6m_0052001	food_allergy_shellfish_feeding_status_case_combined_3y	NA	NA	NA	NA	0.019	0.0046	-0.0032	0.0023	-0.592593	0.338235	NA	73913	65158	63900
c6m_0052001	food_allergy_shellfish_feeding_status_case_combined_4y	NA	NA	NA	NA	0.0206	0.0048	-0.0032	0.0249	-0.592593	3.32	NA	73913	65141	63879
c6m_0052001	food_allergy_soba_feeding_status_case_combined_1yh	NA	NA	NA	NA	0.0141	0.0053	-0.0032	0.0249	-0.592593	3.95238	NA	73913	64855	63612
c6m_0052001	food_allergy_soba_feeding_status_case_combined_2y	NA	NA	NA	NA	0.0161	0.0045	-0.0032	0.0143	-0.592593	2.2	NA	73913	65207	63947
c6m_0052001	food_allergy_soba_feeding_status_case_combined_3y	NA	NA	NA	NA	0.0166	0.0045	-0.0032	0.0059	-0.592593	0.819444	NA	73913	65225	63964
c6m_0052001	food_allergy_soba_feeding_status_case_combined_4y	NA	NA	NA	NA	0.0151	0.0047	-0.0032	0.0094	-0.592593	1.32394	NA	73913	64938	63683
c6m_0052001	food_allergy_wheat_feeding_status_case_combined_1yh	NA	NA	NA	NA	0.0625	0.0046	-0.0032	0.008	-0.592593	1.45455	NA	73913	65376	64106
c6m_0052001	fruit_allergy_score_until_4yo_positive	NA	NA	NA	NA	0.0184	0.0049	-0.0032	0.0137	-0.592593	2.20968	NA	73913	65376	64106
c6m_0052001	ft1b_0080001	NA	NA	NA	NA	0.006	0.0057	-0.0032	0.0438	-0.592593	3.68067	NA	73913	70596	68693
c6m_0052001	ft1b_0400001	NA	NA	NA	NA	-0.0059	0.0051	-0.0032	0.0545	-0.592593	4.12879	NA	73913	70596	68693
c6m_0052001	ft1b_0410001	NA	NA	NA	NA	-0.0058	0.0051	-0.0032	0.0599	-0.592593	3.94079	NA	73913	70596	68693
c6m_0052001	ft1b_0420001	NA	NA	NA	NA	-0.0042	0.0051	-0.0032	0.0544	-0.592593	3.62667	NA	73913	70596	68693
c6m_0052001	ft1b_0430001	NA	NA	NA	NA	-0.0012	0.005	-0.0032	0.0461	-0.592593	3.17931	NA	73913	70310	68419
c6m_0052001	ft1b_0440001	NA	NA	NA	NA	0.0034	0.0052	-0.0032	0.053	-0.592593	4.24	NA	73913	70596	68693
c6m_0052001	ft1b_0450001	NA	NA	NA	NA	-0.0045	0.0056	-0.0032	0.0486	-0.592593	4.58491	NA	73913	70596	68693
c6m_0052001	ft1b_0460001	NA	NA	NA	NA	-0.0042	0.0054	-0.0032	0.0516	-0.592593	4.96154	NA	73913	70596	68693
c6m_0052001	ft1b_0470001b	NA	NA	NA	NA	0.0108	0.0053	-0.0032	-0.0046	-0.592593	-0.479167	NA	73913	65793	64507
c6m_0052001	ft1b_0480001	NA	NA	NA	NA	-0.0057	0.0052	-0.0032	0.0568	-0.592593	3.44242	NA	73913	70596	68693
c6m_0052001	gastroenteritis_cum_2y	NA	NA	NA	NA	0.0071	0.0049	-0.0032	0.0158	-0.592593	2.07895	NA	73913	64843	63594
c6m_0052001	hand_foot_and_mouth_disease_cum_2y	NA	NA	NA	NA	-0.0011	0.0049	-0.0032	-6e-04	-0.592593	-0.0810811	NA	73913	65244	63983
c6m_0052001	hba1c_ngsp_early	NA	NA	NA	NA	-0.0114	0.0051	-0.0032	0.0558	-0.592593	6.2	NA	73913	63210	62054
c6m_0052001	herpangina_cum_2y	NA	NA	NA	NA	0.0042	0.0048	-0.0032	0.0091	-0.592593	1.26389	NA	73913	65148	63888
c6m_0052001	hg	NA	NA	NA	NA	-0.0078	0.0056	-0.0032	0.078	-0.592593	1.93069	NA	73913	70178	68691
c6m_0052001	hsv_infection_cum_2y	NA	NA	NA	NA	0.0042	0.0045	-0.0032	0.0026	-0.592593	0.472727	NA	73913	64861	63614
c6m_0052001	influenza_viral_infections_cum_4y	NA	NA	NA	NA	0.0071	0.0048	-0.0032	0.0286	-0.592593	3.91781	NA	73913	65112	63855
c6m_0052001	intellectual_and_developmental_disability_including_language_delay_cum_4y	NA	NA	NA	NA	0.0017	0.0045	-0.0032	2e-04	-0.592593	0.030303	NA	73913	63051	61840
c6m_0052001	isacc_modified_current_runny_nose_autumn_2y	NA	NA	NA	NA	0.0208	0.0049	-0.0032	0.0014	-0.592593	0.237288	NA	73913	62609	61470
c6m_0052001	isacc_modified_current_runny_nose_autumn_3y	NA	NA	NA	NA	0.0239	0.005	-0.0032	0.0039	-0.592593	0.590909	NA	73913	63210	62054
c6m_0052001	isacc_modified_current_runny_nose_autumn_4y	NA	NA	NA	NA	0.0197	0.0049	-0.0032	-0.0066	-0.592593	-1.06452	NA	73913	63210	62054
c6m_0052001	isacc_modified_current_runny_nose_nonpollen_season_2y	NA	NA	NA	NA	0.0235	0.0054	-0.0032	5e-04	-0.592593	0.0746269	NA	73913	63210	62054
c6m_0052001	isacc_modified_current_runny_nose_nonpollen_season_3y	NA	NA	NA	NA	0.022	0.0051	-0.0032	-0.0024	-0.592593	-0.393443	NA	73913	54427	53489
c6m_0052001	isacc_modified_current_runny_nose_nonpollen_season_4y	NA	NA	NA	NA	0.0217	0.0046	-0.0032	0.001	-0.592593	0.149254	NA	73913	63210	62054
c6m_0052001	isacc_modified_current_runny_nose_pollen_season_2y	NA	NA	NA	NA	0.0238	0.0051	-0.0032	6e-04	-0.592593	0.0983607	NA	73913	36752	36009
c6m_0052001	isacc_modified_current_runny_nose_pollen_season_3y	NA	NA	NA	NA	0.0311	0.0049	-0.0032	0.0055	-0.592593	0.833333	NA	73913	63210	62054
c6m_0052001	isacc_modified_current_runny_nose_pollen_season_4y	NA	NA	NA	NA	0.0187	0.0046	-0.0032	0.0103	-0.592593	1.43056	NA	73913	63210	62054
c6m_0052001	isacc_modified_current_runny_nose_spring_2y	NA	NA	NA	NA	0.0218	0.0048	-0.0032	0.0019	-0.592593	0.301587	NA	73913	63210	62054
c6m_0052001	isacc_modified_current_runny_nose_spring_3y	NA	NA	NA	NA	0.0282	0.0049	-0.0032	0.0027	-0.592593	0.428571	NA	73913	63195	62039
c6m_0052001	isacc_modified_current_runny_nose_spring_4y	NA	NA	NA	NA	0.0196	0.0045	-0.0032	0.0091	-0.592593	1.28169	NA	73913	63210	62054
c6m_0052001	isacc_modified_current_runny_nose_summer_2y	NA	NA	NA	NA	0.0208	0.0051	-0.0032	-7e-04	-0.592593	-0.118644	NA	73913	60769	59713
c6m_0052001	isacc_modified_current_runny_nose_summer_3y	NA	NA	NA	NA	0.0195	0.0049	-0.0032	0.0024	-0.592593	0.358209	NA	73913	63210	62054
c6m_0052001	isacc_modified_current_runny_nose_summer_4y	NA	NA	NA	NA	0.0186	0.0045	-0.0032	-3e-04	-0.592593	-0.0379747	NA	73913	63210	62054
c6m_0052001	isacc_modified_current_runny_nose_winter_2y	NA	NA	NA	NA	0.0149	0.0051	-0.0032	0.0049	-0.592593	0.742424	NA	73913	61586	60479
c6m_0052001	isacc_modified_current_runny_nose_winter_3y	NA	NA	NA	NA	0.0264	0.0051	-0.0032	-9e-04	-0.592593	-0.160714	NA	73913	63210	62054
c6m_0052001	isacc_modified_current_runny_nose_winter_4y	NA	NA	NA	NA	0.0132	0.0048	-0.0032	-0.0038	-0.592593	-0.535211	NA	73913	63210	62054
c6m_0052001	kawasaki_disease_cum_4y	NA	NA	NA	NA	0.0026	0.0049	-0.0032	-6e-04	-0.592593	-0.0967742	NA	73913	65376	64106
c6m_0052001	length_of_labor	NA	NA	NA	NA	-5e-04	0.0052	-0.0032	0.0336	-0.592593	4.73239	NA	73913	65763	64107
c6m_0052001	low_birth_weight	NA	NA	NA	NA	4.2889e-06	0.0046	-0.0032	0.0312	-0.592593	4.8	NA	73913	65763	64107
c6m_0052001	lower_respiratory_tract_infection_cum_2y	NA	NA	NA	NA	0.0011	0.0049	-0.0032	0.0186	-0.592593	2.58333	NA	73913	65376	64106
c6m_0052001	m0mb_0410001	NA	NA	NA	NA	-0.003	0.005	-0.0032	0.0693	-0.592593	6.41667	NA	73913	69944	68073
c6m_0052001	m0mb_0420001	NA	NA	NA	NA	-0.0052	0.005	-0.0032	0.0712	-0.592593	6.47273	NA	73913	70596	68693
c6m_0052001	m0mb_0430001	NA	NA	NA	NA	-0.0112	0.0051	-0.0032	0.062	-0.592593	4.46043	NA	73913	70596	68693
c6m_0052001	m0mb_0450001	NA	NA	NA	NA	-4e-04	0.0051	-0.0032	0.0209	-0.592593	3.16667	NA	73913	70596	68693
c6m_0052001	m0mb_0460001	NA	NA	NA	NA	0.0025	0.0052	-0.0032	0.0224	-0.592593	3.5	NA	73913	70596	68693
c6m_0052001	m0mb_0480001	NA	NA	NA	NA	-0.01	0.0052	-0.0032	0.0638	-0.592593	6.44444	NA	73913	70596	68693
c6m_0052001	m1m_0030001_1	NA	NA	NA	NA	-0.0058	0.0046	-0.0032	0.0011	-0.592593	0.186441	NA	73913	70178	68691
c6m_0052001	m1m_0030001_2	NA	NA	NA	NA	-0.0081	0.005	-0.0032	0.0098	-0.592593	1.46269	NA	73913	70178	68691
c6m_0052001	m1m_0030001_3	NA	NA	NA	NA	0.0011	0.0048	-0.0032	-0.0104	-0.592593	-1.92593	NA	73913	70178	68691
c6m_0052001	m1m_0040001_1	NA	NA	NA	NA	-0.0069	0.0055	-0.0032	0.0166	-0.592593	2.72131	NA	73913	70178	68691
c6m_0052001	m1m_0040001_2	NA	NA	NA	NA	0.0076	0.0052	-0.0032	0.0022	-0.592593	0.431373	NA	73913	70178	68691
c6m_0052001	m1m_0040001_4	NA	NA	NA	NA	0.0016	0.0056	-0.0032	0.0173	-0.592593	2.74603	NA	73913	68774	67350
c6m_0052001	m1m_0040001_6	NA	NA	NA	NA	0.0096	0.0051	-0.0032	-0.0088	-0.592593	-1.76	NA	73913	64065	62767
c6m_0052001	m1m_0250001_1	NA	NA	NA	NA	-0.0082	0.0051	-0.0032	0.0132	-0.592593	2.09524	NA	73913	70178	68691
c6m_0052001	m1m_0250001_2	NA	NA	NA	NA	0.0071	0.0052	-0.0032	0.0101	-0.592593	1.60317	NA	73913	70178	68691
c6m_0052001	m1m_0250001_3	NA	NA	NA	NA	0.0012	0.0046	-0.0032	0.0035	-0.592593	0.603448	NA	73913	70178	68691
c6m_0052001	m1m_0260001_1	NA	NA	NA	NA	0.0075	0.0047	-0.0032	0.0079	-0.592593	1.36207	NA	73913	70178	68691
c6m_0052001	m1m_0260001_2	NA	NA	NA	NA	-0.0042	0.0046	-0.0032	0.0055	-0.592593	0.901639	NA	73913	70178	68691
c6m_0052001	m1m_bed_time	NA	NA	NA	NA	-0.0098	0.005	-0.0032	2e-04	-0.592593	0.0350877	NA	73913	65763	64107
c6m_0052001	m1m_nap_count	NA	NA	NA	NA	0.0162	0.005	-0.0032	0.0286	-0.592593	4.4	NA	73913	65763	64107
c6m_0052001	m1m_night_wake_up_count	NA	NA	NA	NA	0.017	0.0047	-0.0032	0.0238	-0.592593	3.83871	NA	73913	65763	64107
c6m_0052001	m1m_sleep_time_day	NA	NA	NA	NA	-0.0021	0.0047	-0.0032	0.0395	-0.592593	6.69492	NA	73913	65763	64107
c6m_0052001	m1m_sleep_time_night	NA	NA	NA	NA	-0.0028	0.0051	-0.0032	0.0141	-0.592593	2.2381	NA	73913	65550	63907
c6m_0052001	m1m_total_sleep_time	NA	NA	NA	NA	-0.0029	0.0049	-0.0032	0.028	-0.592593	4.66667	NA	73913	65763	64107
c6m_0052001	m1m_wake_up_time	NA	NA	NA	NA	-0.0026	0.0047	-0.0032	0.0249	-0.592593	3.19231	NA	73913	65763	64107
c6m_0052001	mbpfas0001b	NA	NA	NA	NA	-0.0069	0.005	-0.0032	0.0136	-0.592593	0.660194	NA	73913	63720	62517
c6m_0052001	mbpfas0007	NA	NA	NA	NA	0.007	0.0052	-0.0032	0.0067	-0.592593	0.345361	NA	73913	70178	68691
c6m_0052001	mbpfas0009	NA	NA	NA	NA	-0.0062	0.0046	-0.0032	0.054	-0.592593	2.45455	NA	73913	70178	68691
c6m_0052001	mbpfas0013	NA	NA	NA	NA	-0.0019	0.0047	-0.0032	0.0495	-0.592593	2.25	NA	73913	70178	68691
c6m_0052001	mbpfas0017	NA	NA	NA	NA	-0.004	0.0049	-0.0032	0.0561	-0.592593	2.55	NA	73913	70178	68691
c6m_0052001	mbpfas0021	NA	NA	NA	NA	-0.0045	0.0047	-0.0032	0.0148	-0.592593	0.714976	NA	73913	70178	68691
c6m_0052001	mbpfas0025	NA	NA	NA	NA	-0.0039	0.005	-0.0032	-0.001	-0.592593	-0.046729	NA	73913	69564	68106
c6m_0052001	mbpfas0029	NA	NA	NA	NA	-0.005	0.0045	-0.0032	0.0334	-0.592593	1.63725	NA	73913	70178	68691
c6m_0052001	mbpfas0039b	NA	NA	NA	NA	-0.0049	0.0046	-0.0032	0.0042	-0.592593	0.214286	NA	73913	63760	62541
c6m_0052001	mbpfas0041	NA	NA	NA	NA	-0.0071	0.0052	-0.0032	0.0047	-0.592593	0.20524	NA	73913	70178	68691
c6m_0052001	mbpfas0045	NA	NA	NA	NA	0.002	0.0051	-0.0032	-0.008	-0.592593	-0.451977	NA	73913	69945	68467
c6m_0052001	mbpfas0047	NA	NA	NA	NA	-0.0012	0.0049	-0.0032	0.0515	-0.592593	2.48792	NA	73913	69905	68425
c6m_0052001	mbpfas0053b	NA	NA	NA	NA	0.006	0.0045	-0.0032	0.0222	-0.592593	1.21978	NA	73913	65805	64516
c6m_0052001	mbpfas0067b	NA	NA	NA	NA	-0.0032	0.0052	-0.0032	0.0296	-0.592593	1.5914	NA	73913	65731	64446
c6m_0052001	mbpfas0073	NA	NA	NA	NA	0.0024	0.0045	-0.0032	0.0626	-0.592593	2.69828	NA	73913	69899	68422
c6m_0052001	milk_allergy_1hy	NA	NA	NA	NA	0.0549	0.0047	-0.0032	0.0138	-0.592593	2.15625	NA	73913	66518	65216
c6m_0052001	milk_allergy_2y	NA	NA	NA	NA	0.0616	0.005	-0.0032	0.0113	-0.592593	1.79365	NA	73913	66813	65494
c6m_0052001	milk_allergy_3y	NA	NA	NA	NA	0.045	0.005	-0.0032	0.0017	-0.592593	0.288136	NA	73913	66813	65494
c6m_0052001	milk_allergy_cum_4y	NA	NA	NA	NA	0.0674	0.005	-0.0032	0.0203	-0.592593	3.02985	NA	73913	65376	64106
c6m_0052001	milk_allergy_score_until_4yo	NA	NA	NA	NA	0.0763	0.005	-0.0032	0.0317	-0.592593	4.28378	NA	73913	65376	64106
c6m_0052001	milk_allergy_score_until_4yo_positive	NA	NA	NA	NA	0.0756	0.005	-0.0032	0.0309	-0.592593	4.06579	NA	73913	65376	64106
c6m_0052001	mn	NA	NA	NA	NA	-0.0067	0.0053	-0.0032	0.0781	-0.592593	4.91195	NA	73913	70178	68691
c6m_0052001	mt1b_0020001	NA	NA	NA	NA	0.0025	0.0054	-0.0032	0.0349	-0.592593	4.30864	NA	73913	69921	68441
c6m_0052001	mt1b_0020101	NA	NA	NA	NA	0.0014	0.0054	-0.0032	0.0332	-0.592593	4.25641	NA	73913	67798	66369
c6m_0052001	mt1b_0030001	NA	NA	NA	NA	-1e-04	0.005	-0.0032	0.0286	-0.592593	3.575	NA	73913	67700	66272
c6m_0052001	mt1b_0030101	NA	NA	NA	NA	-7e-04	0.0051	-0.0032	0.0294	-0.592593	3.58537	NA	73913	67822	66388
c6m_0052001	mt1b_0040001b	NA	NA	NA	NA	0.0011	0.005	-0.0032	0.015	-0.592593	2.58621	NA	73913	65725	64439
c6m_0052001	mt1b_0040101b	NA	NA	NA	NA	4e-04	0.005	-0.0032	0.0141	-0.592593	2.35	NA	73913	65903	64611
c6m_0052001	mt1b_0050001	NA	NA	NA	NA	0.002	0.0051	-0.0032	0.0302	-0.592593	4.50746	NA	73913	69987	68507
c6m_0052001	mt1b_0050101	NA	NA	NA	NA	0.0019	0.0051	-0.0032	0.03	-0.592593	4.34783	NA	73913	69842	68366
c6m_0052001	mt1b_0060001	NA	NA	NA	NA	0.0038	0.0048	-0.0032	0.02	-0.592593	2.85714	NA	73913	69820	68348
c6m_0052001	mt1b_0060101	NA	NA	NA	NA	0.0019	0.0049	-0.0032	0.0191	-0.592593	2.72857	NA	73913	69759	68277
c6m_0052001	mt1b_0080001	NA	NA	NA	NA	0.0027	0.0054	-0.0032	0.0576	-0.592593	6.32967	NA	73913	69954	68473
c6m_0052001	mt1b_0100101	NA	NA	NA	NA	-0.0011	0.0051	-0.0032	0.0571	-0.592593	3.48171	NA	73913	70178	68691
c6m_0052001	mt1b_0100201	NA	NA	NA	NA	-0.0101	0.0059	-0.0032	0.055	-0.592593	6.11111	NA	73913	70178	68691
c6m_0052001	mt1b_0100301	NA	NA	NA	NA	-0.0039	0.0052	-0.0032	0.034	-0.592593	4.72222	NA	73913	70178	68691
c6m_0052001	mt1b_0100401	NA	NA	NA	NA	-0.0054	0.0053	-0.0032	0.039	-0.592593	5.34247	NA	73913	70178	68691
c6m_0052001	mt1b_0100501	NA	NA	NA	NA	0.0142	0.0053	-0.0032	0.0606	-0.592593	5.66355	NA	73913	70178	68691
c6m_0052001	mt1b_0100601	NA	NA	NA	NA	0.0141	0.0051	-0.0032	0.0596	-0.592593	5.51852	NA	73913	70178	68691
c6m_0052001	mt1b_0100701	NA	NA	NA	NA	0.0037	0.0048	-0.0032	0.0456	-0.592593	5.92208	NA	73913	70178	68691
c6m_0052001	mt1b_0100801	NA	NA	NA	NA	-0.008	0.0053	-0.0032	0.0914	-0.592593	7.87931	NA	73913	70178	68691
c6m_0052001	mt1b_0200101	NA	NA	NA	NA	0.0044	0.0048	-0.0032	0.0567	-0.592593	5.0177	NA	73913	70178	68691
c6m_0052001	mt1b_0200201	NA	NA	NA	NA	-0.0028	0.0048	-0.0032	0.0537	-0.592593	4.92661	NA	73913	70178	68691
c6m_0052001	mt1b_0200301	NA	NA	NA	NA	-0.0042	0.0051	-0.0032	0.0432	-0.592593	4.69565	NA	73913	70178	68691
c6m_0052001	mt1b_0200401	NA	NA	NA	NA	-0.0017	0.0052	-0.0032	0.0552	-0.592593	5.52	NA	73913	70178	68691
c6m_0052001	mt1b_0200501	NA	NA	NA	NA	0.0095	0.0049	-0.0032	0.026	-0.592593	1.9697	NA	73913	70178	68691
c6m_0052001	mt1b_0400001	NA	NA	NA	NA	-0.0049	0.0049	-0.0032	0.0725	-0.592593	6.90476	NA	73913	70178	68691
c6m_0052001	mt1b_0410001	NA	NA	NA	NA	-0.0035	0.0053	-0.0032	0.0631	-0.592593	6.8587	NA	73913	70178	68691
c6m_0052001	mt1b_0420001	NA	NA	NA	NA	-0.0028	0.005	-0.0032	0.0587	-0.592593	6.52222	NA	73913	69309	67834
c6m_0052001	mt1b_0430001	NA	NA	NA	NA	-0.0072	0.0047	-0.0032	0.058	-0.592593	4.87395	NA	73913	69920	68441
c6m_0052001	mt1b_0440001	NA	NA	NA	NA	5.4877e-05	0.0058	-0.0032	0.0611	-0.592593	6.17172	NA	73913	69935	68463
c6m_0052001	mt1b_0450001	NA	NA	NA	NA	-0.0035	0.0051	-0.0032	0.029	-0.592593	4.14286	NA	73913	69685	68219
c6m_0052001	mt1b_0460001	NA	NA	NA	NA	0.0066	0.0052	-0.0032	0.0312	-0.592593	4.52174	NA	73913	70038	68560
c6m_0052001	mt1b_0470001	NA	NA	NA	NA	0.0213	0.0049	-0.0032	-0.0051	-0.592593	-0.87931	NA	73913	69125	67681
c6m_0052001	mt1b_0480001	NA	NA	NA	NA	-0.0072	0.0054	-0.0032	0.0615	-0.592593	5.6422	NA	73913	70050	68567
c6m_0052001	mt1u_0010001	NA	NA	NA	NA	0.0015	0.0049	-0.0032	0.0165	-0.592593	2.79661	NA	73913	69946	68468
c6m_0052001	mt1u_0020001	NA	NA	NA	NA	-0.0026	0.005	-0.0032	0.013	-0.592593	2.13115	NA	73913	70249	68361
c6m_0052001	mt2b_0410001	NA	NA	NA	NA	-0.0057	0.0055	-0.0032	0.0775	-0.592593	6.73913	NA	73913	56798	55331
c6m_0052001	mt2b_0420001	NA	NA	NA	NA	-0.0082	0.0053	-0.0032	0.0791	-0.592593	6.76068	NA	73913	70596	68693
c6m_0052001	mt2b_0430001	NA	NA	NA	NA	-0.0115	0.0051	-0.0032	0.0853	-0.592593	5.29814	NA	73913	70596	68693
c6m_0052001	mt2b_0450001	NA	NA	NA	NA	-0.0058	0.0053	-0.0032	0.0514	-0.592593	6.425	NA	73913	70596	68693
c6m_0052001	mt2b_0460001	NA	NA	NA	NA	4e-04	0.0051	-0.0032	0.0452	-0.592593	5.38095	NA	73913	70596	68693
c6m_0052001	mt2b_0480001	NA	NA	NA	NA	-0.0171	0.0057	-0.0032	0.0758	-0.592593	5.57353	NA	73913	70596	68693
c6m_0052001	mt2b_0490001	NA	NA	NA	NA	-0.0026	0.0042	-0.0032	0.0271	-0.592593	3.56579	NA	73913	70596	68693
c6m_0052001	mt2u_0010001	NA	NA	NA	NA	0.0022	0.005	-0.0032	0.0227	-0.592593	3.72131	NA	73913	70596	68693
c6m_0052001	mt2u_0020001	NA	NA	NA	NA	-0.0018	0.0049	-0.0032	0.0228	-0.592593	3.8	NA	73913	70596	68693
c6m_0052001	mumps_cum_4y	NA	NA	NA	NA	0.0175	0.0051	-0.0032	0.0044	-0.592593	0.594595	NA	73913	63800	62567
c6m_0052001	mycotic_or_fungal_infection_cum_2y	NA	NA	NA	NA	0.0026	0.0045	-0.0032	0.0053	-0.592593	0.929825	NA	73913	64952	63701
c6m_0052001	nuts_allergy_score_until_4yo_positive	NA	NA	NA	NA	0.0378	0.0047	-0.0032	0.0098	-0.592593	1.44118	NA	73913	65376	64106
c6m_0052001	otitis_media_cum_2y	NA	NA	NA	NA	0.0103	0.0051	-0.0032	0.0243	-0.592593	3.68182	NA	73913	65376	64106
c6m_0052001	out_of_night_diapers_age_4y	NA	NA	NA	NA	-0.0063	0.0045	-0.0032	0.0304	-0.592593	2.15603	NA	73913	63210	62054
c6m_0052001	participant_reported_food_allergy_cum_4y	NA	NA	NA	NA	0.0915	0.0047	-0.0032	0.0429	-0.592593	4.71429	NA	73913	65376	64106
c6m_0052001	pb	NA	NA	NA	NA	-0.0118	0.0051	-0.0032	0.0508	-0.592593	6.51282	NA	73913	70178	68691
c6m_0052001	peanuts_allergy_score_4yo_positive	NA	NA	NA	NA	0.0225	0.0046	-0.0032	0.0018	-0.592593	0.28125	NA	73913	65376	64106
c6m_0052001	premature_birth	NA	NA	NA	NA	0.0041	0.005	-0.0032	0.0091	-0.592593	1.56897	NA	73913	65763	64107
c6m_0052001	psychomotor_developmental_delay_cum_4y	NA	NA	NA	NA	0.001	0.0048	-0.0032	-0.0018	-0.592593	-0.295082	NA	73913	65164	63901
c6m_0052001	roseola_infantum_cum_2y	NA	NA	NA	NA	0.0067	0.0043	-0.0032	0.0126	-0.592593	2	NA	73913	65154	63894
c6m_0052001	rsv_infection_cum_2y	NA	NA	NA	NA	0.0113	0.0052	-0.0032	0.0361	-0.592593	5.30882	NA	73913	61135	59971
c6m_0052001	sccon003	NA	NA	NA	NA	-0.0094	0.0048	-0.0032	0.0704	-0.592593	8.38095	NA	73913	70178	68691
c6m_0052001	sccon005	NA	NA	NA	NA	0.0065	0.0049	-0.0032	0.0252	-0.592593	3.76119	NA	73913	70178	68691
c6m_0052001	se	NA	NA	NA	NA	-0.0157	0.0051	-0.0032	0.0628	-0.592593	1.82558	NA	73913	70178	68691
c6m_0052001	shellfish_allergy_score_until_4yo_positive	NA	NA	NA	NA	0.0379	0.0049	-0.0032	0.0027	-0.592593	0.442623	NA	73913	65376	64106
c6m_0052001	soba_allergy_score_until_4yo_positive	NA	NA	NA	NA	0.0299	0.0052	-0.0032	0.0105	-0.592593	1.75	NA	73913	65376	64106
c6m_0052001	soybean_allergy_score_until_4yo_positive	NA	NA	NA	NA	0.043	0.0046	-0.0032	0.0084	-0.592593	1.29231	NA	73913	65376	64106
c6m_0052001	streptococcus_pyogenes_cum_4y	NA	NA	NA	NA	0.0058	0.0049	-0.0032	0.0062	-0.592593	0.984127	NA	73913	65052	63796
c6m_0052001	ucbb_0080001b	NA	NA	NA	NA	0.0068	0.0051	-0.0032	0.029	-0.592593	4.83333	NA	73913	65855	64573
c6m_0052001	ucbb_0410001	NA	NA	NA	NA	0.0079	0.0061	-0.0032	0.3582	-0.592593	8.3109	NA	73913	70596	68693
c6m_0052001	ucbb_0420001	NA	NA	NA	NA	0.0067	0.006	-0.0032	0.3484	-0.592593	7.81166	NA	73913	70596	68693
c6m_0052001	ucbb_0430001	NA	NA	NA	NA	-0.0102	0.0053	-0.0032	0.2981	-0.592593	4.26466	NA	73913	70596	68693
c6m_0052001	ucbb_0450001	NA	NA	NA	NA	0.003	0.0057	-0.0032	0.0986	-0.592593	10.9556	NA	73913	70596	68693
c6m_0052001	ucbb_0460001	NA	NA	NA	NA	0.0079	0.0056	-0.0032	0.0956	-0.592593	10.5055	NA	73913	70596	68693
c6m_0052001	ucbb_0480001	NA	NA	NA	NA	0.0059	0.0062	-0.0032	0.3442	-0.592593	7.23109	NA	73913	70186	68295
c6m_0052001	upper_respiratory_tract_infection_cum_2y	NA	NA	NA	NA	0.0204	0.0045	-0.0032	0.018	-0.592593	2.64706	NA	73913	65376	64106
c6m_0052001	urinary_tract_infections_cum_4y	NA	NA	NA	NA	-9e-04	0.0044	-0.0032	-0.0027	-0.592593	-0.442623	NA	73913	64868	63620
c6m_0052001	urticaria_cum_4y	NA	NA	NA	NA	0.0236	0.0048	-0.0032	0.0121	-0.592593	1.77941	NA	73913	65376	64106
c6m_0052001	varicella_cum_4y	NA	NA	NA	NA	-0.0069	0.0052	-0.0032	0.0045	-0.592593	0.642857	NA	73913	64712	63468
c6m_0052001	wheat_allergy_score_until_4yo_positive	NA	NA	NA	NA	0.0662	0.0048	-0.0032	0.0305	-0.592593	4.55224	NA	73913	65295	64028
c6m_0052201	BMI	0.061	0.1245	0.4905	0.6238	0.0014	0.006	0.0086	0.1732	1.43333	19.4607	-0.00105399494217763	73913	163835	0
c6m_0052201	adenovirus_infection_cum_2y	-0.1725	0.3612	-0.4776	0.633	0.0083	0.0048	0.0086	0.0171	1.43333	2.71429	0.0112365045367519	73913	65376	64106
c6m_0052201	allergic_conjunctivitis_cum_4y	-0.6414	0.4665	-1.3748	0.1692	0.0107	0.005	0.0086	0.0162	1.43333	2.28169	0.0194141544250973	73913	65376	64106
c6m_0052201	allergic_conjunctivitis_or_rhinitis_or_hay_fever_cum_4y	-0.5392	0.5916	-0.9114	0.3621	0.0203	0.005	0.0086	0.0086	1.43333	1.11688	0.0268806709671634	73913	65376	64106
c6m_0052201	allergic_rhinitis_cum_4y	-0.8465	0.6022	-1.4057	0.1598	0.0209	0.0053	0.0086	0.0126	1.43333	1.55556	0.0318119964628216	73913	65376	64106
c6m_0052201	any_food_allergy_score_positive_until_4yo	0.1347	0.2214	0.6086	0.5428	0.0988	0.0052	0.0086	0.0548	1.43333	5.48	0.107652171695676	73913	65376	64106
c6m_0052201	asthma_cum_4y	0.0646	0.2625	0.2463	0.8055	0.0168	0.0052	0.0086	0.0306	1.43333	3.1875	0.0175460187266218	73913	65141	63879
c6m_0052201	atopic_dermatitis_cum_4y	-0.016	0.2005	-0.0799	0.9363	0.0481	0.0051	0.0086	0.0633	1.43333	5.86111	0.0546896021229839	73913	64929	63677
c6m_0052201	autistic_spectrum_disorder_and_pddnos_cum_4y	0.1431	0.4186	0.3418	0.7325	0.0023	0.005	0.0086	0.0107	1.43333	1.94545	0.00114458816747389	73913	64712	63468
c6m_0052201	bone_fracture_cum_4y	-0.6485	1.0912	-0.5943	0.5523	0.0101	0.0049	0.0086	0.0034	1.43333	0.548387	0.0145669499742749	73913	65112	63855
c6m_0052201	breast_feeding_cessation_1m	0.0382	0.6197	0.0616	0.9509	0.0015	0.0048	0.0086	0.004	1.43333	0.634921	0.00141618897113845	73913	65763	64107
c6m_0052201	breast_feeding_cessation_2m	0.1862	0.357	0.5216	0.602	0.005	0.0046	0.0086	0.0142	1.43333	2.18462	0.00341903981107163	73913	65763	64107
c6m_0052201	breast_feeding_cessation_3m	0.2605	0.4307	0.6048	0.5453	-0.0012	0.0046	0.0086	0.0112	1.43333	1.77778	-0.00390028445809771	73913	65763	64107
c6m_0052201	breast_feeding_cessation_age	-0.0551	0.3655	-0.1508	0.8801	0.0036	0.0054	0.0086	0.018	1.43333	2.14286	0.00466276246611321	73913	65763	64107
c6m_0052201	breast_feeding_period_1y	-0.0784	0.3173	-0.2472	0.8047	5e-04	0.0049	0.0086	0.0188	1.43333	2.84848	0.00156457345451405	73913	65161	63525
c6m_0052201	c1hy_0010001	NA	NA	NA	NA	-3e-04	0.0045	0.0086	-0.0063	1.43333	-1.18868	NA	73913	78062	73404
c6m_0052201	c1hy_0010101	0.1915	0.3938	0.4863	0.6268	-0.0067	0.0045	0.0086	0.0133	1.43333	2.21667	-0.00908075052678703	73913	78062	73404
c6m_0052201	c1hy_0010201	0.1246	0.7866	0.1584	0.8742	-0.0013	0.0044	0.0086	0.0033	1.43333	0.540984	-0.00202088524410717	73913	78071	73418
c6m_0052201	c1hy_0010301	NA	NA	NA	NA	NA	NA	0.0086	9e-04	1.43333	0.140625	NA	73913	78071	73418
c6m_0052201	c1hy_0030001b2	0.2401	0.4382	0.548	0.5837	0.0011	0.005	0.0086	0.0102	1.43333	1.85455	-0.00108975684557832	73913	68172	66781
c6m_0052201	c1hy_0030002	-0.3473	0.4018	-0.8645	0.3873	0.0074	0.0049	0.0086	0.0154	1.43333	2.33333	0.013791817835481	73913	43650	43650
c6m_0052201	c1hy_0040001	-0.339	0.3799	-0.8924	0.3722	0.0111	0.0054	0.0086	0.0196	1.43333	2.9697	0.0191152030039084	73913	43650	43650
c6m_0052201	c1hy_0040002	-0.398	0.4358	-0.9134	0.3611	0.0104	0.0053	0.0086	0.0149	1.43333	2.22388	0.0182531188072922	73913	43650	43650
c6m_0052201	c1hy_0050001	0.1593	0.3875	0.4112	0.6809	-0.0016	0.0049	0.0086	0.0141	1.43333	2.35	-0.00388027376130628	73913	43650	43650
c6m_0052201	c1hy_0050002	-0.0011	0.3703	-0.0029	0.9977	-1e-04	0.0049	0.0086	0.0164	1.43333	2.82759	-9.01122237433501e-05	73913	70975	70975
c6m_0052201	c1hy_0060002_checked	-0.0604	0.123	-0.4908	0.6236	-0.0212	0.0049	0.0086	0.1964	1.43333	12.1235	-0.0221953020689086	73913	70596	68693
c6m_0052201	c1hy_0070001	-0.1234	0.4248	-0.2904	0.7715	0.0079	0.0047	0.0086	0.0099	1.43333	1.54688	0.00928638104117339	73913	70975	70975
c6m_0052201	c1hy_0070002b	0.33	0.4615	0.715	0.4746	-7e-04	0.0046	0.0086	0.0083	1.43333	1.40678	-0.00356217636955724	73913	68182	66790
c6m_0052201	c1hy_0090001	0.2446	0.3168	0.7719	0.4401	0.0044	0.0053	0.0086	0.0238	1.43333	4.17544	0.00100708501144313	73913	70975	70975
c6m_0052201	c1hy_0090101	-0.2024	0.2406	-0.8412	0.4002	0.0509	0.005	0.0086	0.0359	1.43333	4.3253	0.0557525220723844	73913	73767	73767
c6m_0052201	c1hy_0090201	0.2078	0.2323	0.8948	0.3709	0.1178	0.0053	0.0086	0.0378	1.43333	4.78481	0.11689459865691	73913	73767	73767
c6m_0052201	c1hy_0090301	NA	NA	NA	NA	0.0123	0.0046	0.0086	-5e-04	1.43333	-0.0877193	NA	73913	73735	73735
c6m_0052201	c1hy_0092001	0.317	0.3496	0.9068	0.3645	0.0138	0.0051	0.0086	0.0173	1.43333	2.54412	0.0100806677684943	73913	73735	73735
c6m_0052201	c1hy_0092101	-0.1797	0.3745	-0.4798	0.6314	0.0252	0.0049	0.0086	0.0151	1.43333	2.35938	0.0276054626621059	73913	73735	73735
c6m_0052201	c1hy_0092201	0.154	0.3648	0.4221	0.6729	0.007	0.0052	0.0086	0.0149	1.43333	2.48333	0.00532425293817179	73913	73809	73809
c6m_0052201	c1hy_0092301	-0.0149	0.3275	-0.0454	0.9638	0.0132	0.0048	0.0086	0.023	1.43333	3.38235	0.0136807909885604	73913	73304	73304
c6m_0052201	c1hy_0092601	-1	11.771	-0.2518	0.8012	0.0117	0.0047	0.0086	0.001	1.43333	0.188679	0.0209194003825868	73913	71266	70017
c6m_0052201	c1hy_0092701	-0.464	1.0001	-0.464	0.6427	0.0091	0.005	0.0086	0.0031	1.43333	0.525424	0.0118982115018054	73913	71266	70017
c6m_0052201	c1hy_0092801	NA	NA	NA	NA	-0.0103	0.005	0.0086	-0.0018	1.43333	-0.276923	NA	73913	70924	69686
c6m_0052201	c1hy_0092901	NA	NA	NA	NA	0.0098	0.005	0.0086	-0.002	1.43333	-0.31746	NA	73913	70924	69686
c6m_0052201	c1hy_0093001	0.1967	0.6184	0.318	0.7505	0.0017	0.0047	0.0086	0.0052	1.43333	0.852459	0.000451999581219379	73913	71094	69849
c6m_0052201	c1hy_0093101	-0.1922	0.3784	-0.5079	0.6115	0.0099	0.0044	0.0086	0.013	1.43333	1.91176	0.012440920754034	73913	71094	69849
c6m_0052201	c1hy_0093301	NA	NA	NA	NA	NA	NA	0.0086	5e-04	1.43333	0.0980392	NA	73913	71026	69783
c6m_0052201	c1hy_0100001_2	-0.1673	0.4586	-0.3649	0.7152	0.0672	0.0053	0.0086	0.0118	1.43333	1.81538	0.0737777957681206	73913	68351	66953
c6m_0052201	c1hy_0100001_3	0.6229	0.3551	1.7542	0.0794	0.0499	0.0048	0.0086	0.0295	1.43333	3.73418	0.0438911125269073	73913	68351	66953
c6m_0052201	c1hy_0100001_4	NA	NA	NA	NA	0.0217	0.0053	0.0086	-0.0043	1.43333	-0.767857	NA	73913	68351	66953
c6m_0052201	c1hy_0100102	0.2403	0.2439	0.9851	0.3246	0.095	0.0055	0.0086	0.0372	1.43333	4.96	0.0965610005643875	73913	71026	69783
c6m_0052201	c1hy_0100203	0.1585	0.3493	0.4537	0.65	0.0665	0.0054	0.0086	0.0202	1.43333	2.72973	0.0679367833787528	73913	71026	69783
c6m_0052201	c1hy_0100301	0.1964	0.3643	0.5391	0.5898	0.069	0.0057	0.0086	0.0187	1.43333	2.39744	0.0711740490671147	73913	69461	68013
c6m_0052201	c1hy_0100304	0.8016	1.1547	0.6942	0.4875	0.0319	0.0047	0.0086	0.0027	1.43333	0.519231	0.0299134562210231	73913	69461	68013
c6m_0052201	c1hy_0100501_3	0.121	0.5291	0.2287	0.8191	0.0843	0.0049	0.0086	0.0065	1.43333	1.14035	0.089262581343438	73913	68351	66953
c6m_0052201	c1hy_0100501_4	1	1.9915	0.7185	0.4725	0.0509	0.0049	0.0086	0.0022	1.43333	0.407407	0.048071943530656	73913	68351	66953
c6m_0052201	c1hy_0100602	0.2241	0.2744	0.8166	0.4142	0.142	0.0053	0.0086	0.0273	1.43333	3.9	0.148843115560114	73913	69461	68013
c6m_0052201	c1hy_0100703	0.1493	0.3302	0.452	0.6513	0.1708	0.0052	0.0086	0.0175	1.43333	2.73438	0.180625683686696	73913	69328	67888
c6m_0052201	c1hy_0100801	0.1054	0.3108	0.339	0.7346	0.1709	0.0052	0.0086	0.019	1.43333	2.96875	0.181361710256637	73913	69328	67888
c6m_0052201	c1hy_0101102	0.0517	0.3677	0.1407	0.8881	0.0514	0.0051	0.0086	0.0126	1.43333	2.29091	0.0542742728540839	73913	69223	67788
c6m_0052201	c1hy_0102001_3	NA	NA	NA	NA	0.0089	0.0045	0.0086	-0.0046	1.43333	-0.754098	NA	73913	68351	66953
c6m_0052201	c1hy_0103001_3	-0.3202	0.3401	-0.9415	0.3465	0.0289	0.0045	0.0086	0.018	1.43333	3.33333	0.0351319069673168	73913	68351	66953
c6m_0052201	c1hy_0103501_2	-0.2624	0.3466	-0.7571	0.449	0.0053	0.005	0.0086	0.0212	1.43333	2.94444	0.00964895090532506	73913	60702	59546
c6m_0052201	c1hy_0103501_3	-0.1742	1.2142	-0.1435	0.8859	0.0093	0.0046	0.0086	0.0018	1.43333	0.295082	0.0106135588420155	73913	68351	66953
c6m_0052201	c1hy_0104001_2	-0.2041	0.2738	-0.7452	0.4561	0.0091	0.0047	0.0086	0.0266	1.43333	4.09231	0.0129764981549219	73913	68351	66953
c6m_0052201	c1hy_0104001_3	NA	NA	NA	NA	0.0112	0.0049	0.0086	-0.0029	1.43333	-0.508772	NA	73913	68351	66953
c6m_0052201	c1hy_0104501_2	0.147	0.5798	0.2535	0.7999	-0.0059	0.0051	0.0086	0.0064	1.43333	1.03226	-0.00740962161670218	73913	68351	66953
c6m_0052201	c1hy_0105001_2	-0.4192	0.3182	-1.3172	0.1878	0.01	0.0051	0.0086	0.028	1.43333	4.24242	0.0174462963609033	73913	68280	66886
c6m_0052201	c1hy_0105001_3	NA	NA	NA	NA	-0.0031	0.0049	0.0086	-0.003	1.43333	-0.491803	NA	73913	68351	66953
c6m_0052201	c1hy_0105501	0.134	0.6499	0.2062	0.8366	0.0377	0.0046	0.0086	0.0049	1.43333	0.790323	0.0391625842493585	73913	69258	67827
c6m_0052201	c1hy_0105601	1	2.7449	0.5513	0.5814	0.0486	0.0048	0.0086	0.0027	1.43333	0.428571	0.0442432291361963	73913	69212	67779
c6m_0052201	c1hy_0105701	NA	NA	NA	NA	0.023	0.0043	0.0086	-5e-04	1.43333	-0.0833333	NA	73913	69212	67779
c6m_0052201	c1hy_0110001	-1	1.541	-0.6806	0.4961	0.0699	0.0046	0.0086	0.0026	1.43333	0.472727	0.0791394512387461	73913	69260	67826
c6m_0052201	c1hy_0130001	0.0909	0.2194	0.4144	0.6786	0.0125	0.005	0.0086	0.0454	1.43333	6.21918	0.0117080845953745	73913	69260	67826
c6m_0052201	c1hy_0140001	0.187	0.214	0.8738	0.3822	0.014	0.0051	0.0086	0.0475	1.43333	6.50685	0.0113079323267945	73913	69261	67828
c6m_0052201	c1hy_0150001	0.0484	0.2166	0.2235	0.8231	0.0128	0.005	0.0086	0.0465	1.43333	6.2	0.0128970386121395	73913	69210	67778
c6m_0052201	c1hy_0150101	0.2566	0.2451	1.0469	0.2952	0.0177	0.0048	0.0086	0.042	1.43333	5.67568	0.0141615186046069	73913	69210	67778
c6m_0052201	c1hy_0150201	-0.0436	0.261	-0.1672	0.8672	0.0137	0.005	0.0086	0.0345	1.43333	4.72603	0.0154653576022565	73913	70019	68539
c6m_0052201	c1hy_0150301	0.4838	0.3881	1.2467	0.2125	0.0113	0.0048	0.0086	0.0163	1.43333	2.85965	0.00620994806522002	73913	70019	68539
c6m_0052201	c1hy_0160001	0.4031	0.3712	1.086	0.2775	0.0064	0.0051	0.0086	0.0199	1.43333	3.37288	0.00146853300994508	73913	69945	68468
c6m_0052201	c1hy_0170001	0.0688	0.3011	0.2286	0.8192	0.0163	0.0042	0.0086	0.0167	1.43333	2.78333	0.0165018111060092	73913	69945	68468
c6m_0052201	c1hy_0180001	-0.5072	0.6366	-0.7966	0.4257	0.0231	0.0049	0.0086	0.0069	1.43333	1.18966	0.0283855370006129	73913	69945	68468
c6m_0052201	c1hy_0190001	-0.1328	0.2533	-0.5242	0.6001	0.0501	0.0051	0.0086	0.039	1.43333	4.10526	0.0565348706791963	73913	70403	68512
c6m_0052201	c1hy_0200001	-0.156	0.2469	-0.6319	0.5275	0.0492	0.005	0.0086	0.0402	1.43333	4.56818	0.0560790429162011	73913	70403	68512
c6m_0052201	c1hy_0200301	0.1885	0.5413	0.3482	0.7277	0.042	0.0048	0.0086	0.0061	1.43333	0.953125	0.0437588039636771	73913	67658	66293
c6m_0052201	c1hy_0201001	-0.067	0.4828	-0.1387	0.8897	0.0238	0.005	0.0086	0.0089	1.43333	1.39062	0.0258716898989106	73913	70403	68512
c6m_0052201	c1hy_0201101	NA	NA	NA	NA	0.0224	0.0053	0.0086	-0.002	1.43333	-0.338983	NA	73913	70403	68512
c6m_0052201	c1hy_0201201	-0.1283	0.3375	-0.3801	0.7038	0.0349	0.0048	0.0086	0.0166	1.43333	2.33803	0.0391445377332616	73913	68095	66705
c6m_0052201	c1hy_0201301	-0.1366	0.326	-0.4192	0.6751	0.0359	0.0048	0.0086	0.0208	1.43333	3.2	0.0406062461158433	73913	68095	66705
c6m_0052201	c1hy_0201401	-0.0905	0.328	-0.2758	0.7827	0.0498	0.0045	0.0086	0.0183	1.43333	2.77273	0.0549592882601352	73913	67753	66388
c6m_0052201	c1hy_0201501	-0.3847	0.4655	-0.8264	0.4086	0.0309	0.0048	0.0086	0.0119	1.43333	1.72464	0.0372109359832544	73913	67753	66388
c6m_0052201	c1hy_0201601	0.0211	0.3476	0.0608	0.9515	0.0278	0.0052	0.0086	0.0198	1.43333	2.86957	0.0297813229956334	73913	67753	66388
c6m_0052201	c1hy_0201701	-0.1061	0.3189	-0.3327	0.7394	0.0386	0.0053	0.0086	0.0253	1.43333	3.77612	0.0434646382592988	73913	67701	66337
c6m_0052201	c1hy_0201801	0.101	0.2905	0.3477	0.7281	0.0308	0.0049	0.0086	0.0225	1.43333	3.16901	0.0319531303930819	73913	67637	66272
c6m_0052201	c1hy_0201901	0.1437	0.3107	0.4626	0.6437	0.0278	0.0045	0.0086	0.0202	1.43333	2.97059	0.0281765378892511	73913	67613	66250
c6m_0052201	c1hy_0202001	-0.0295	0.4879	-0.0604	0.9519	0.0238	0.0048	0.0086	0.0073	1.43333	1.2807	0.0258352097216557	73913	67613	66250
c6m_0052201	c1hy_0202101	0.1811	0.3627	0.4993	0.6176	0.0356	0.0055	0.0086	0.0161	1.43333	2.23611	0.0362896320148977	73913	67669	66304
c6m_0052201	c1hy_0202201	0.0219	0.2646	0.0827	0.9341	0.0324	0.0051	0.0086	0.0311	1.43333	4.09211	0.0348957290656634	73913	67669	66304
c6m_0052201	c1hy_0202301	-0.0845	0.3152	-0.268	0.7887	0.0256	0.0048	0.0086	0.022	1.43333	2.93333	0.0289083631585979	73913	67682	66317
c6m_0052201	c1hy_0202401	0.3346	0.3184	1.0509	0.2933	0.0349	0.005	0.0086	0.0194	1.43333	2.85294	0.0333745129674867	73913	67658	66293
c6m_0052201	c1hy_0210001	-0.1804	0.2246	-0.8031	0.4219	0.0482	0.005	0.0086	0.04	1.43333	4.7619	0.0570340570984704	73913	65300	64033
c6m_0052201	c1hy_0220001	0.1422	0.2108	0.6747	0.4999	0.0297	0.0052	0.0086	0.0534	1.43333	5.44898	0.0301173772126181	73913	65300	64033
c6m_0052201	c1hy_0240001_1	0.8094	0.9675	0.8366	0.4028	-6e-04	0.0045	0.0086	0.0045	1.43333	0.725806	-0.00570959540242781	73913	68351	66953
c6m_0052201	c1hy_0240001_2	-0.4778	0.6865	-0.696	0.4865	-0.0017	0.0044	0.0086	0.0057	1.43333	0.890625	0.00155165055042395	73913	68351	66953
c6m_0052201	c1hy_0250001_1	-0.2775	0.3204	-0.8659	0.3865	-0.0031	0.0051	0.0086	0.0278	1.43333	3.80822	0.00101837159311135	73913	68351	66953
c6m_0052201	c1hy_0250001_2	0.2294	0.3448	0.6654	0.5058	0.0011	0.0045	0.0086	0.0162	1.43333	2.41791	-0.00155927886375453	73913	68351	66953
c6m_0052201	c1hy_0250001_3	0.0533	0.2847	0.1871	0.8516	0.0043	0.0055	0.0086	0.0352	1.43333	5.10145	0.00371933092234541	73913	68351	66953
c6m_0052201	c1hy_0260001	-0.215	0.5059	-0.425	0.6709	-0.0074	0.0048	0.0086	0.0079	1.43333	1.31667	-0.00630839329496627	73913	65303	64036
c6m_0052201	c1hy_0280001	-0.4648	0.4393	-1.0581	0.29	-0.0159	0.0045	0.0086	0.0122	1.43333	2.14035	-0.0126207377483618	73913	65303	64036
c6m_0052201	c1hy_0290001	-0.1698	0.4723	-0.3595	0.7193	0.0249	0.0048	0.0086	0.0098	1.43333	1.44118	0.0288389815431494	73913	65303	64036
c6m_0052201	c1hy_0300001	0.7183	1.1755	0.6111	0.5411	-0.0146	0.0049	0.0086	0.0032	1.43333	0.571429	-0.0197793286979081	73913	64819	63580
c6m_0052201	c1hy_0310001	NA	NA	NA	NA	NA	NA	0.0086	0.001	1.43333	0.178571	NA	73913	64752	63520
c6m_0052201	c1hy_0330001	-0.6255	0.837	-0.7473	0.4549	0.0015	0.0049	0.0086	0.0041	1.43333	0.745455	0.00538307749763327	73913	64676	63445
c6m_0052201	c1hy_0340001	NA	NA	NA	NA	-0.0084	0.0052	0.0086	-0.0033	1.43333	-0.428571	NA	73913	64642	63413
c6m_0052201	c1hy_0350001	-0.3584	0.4507	-0.7953	0.4264	-0.0029	0.0049	0.0086	0.0107	1.43333	1.81356	0.000279629561637851	73913	64642	63413
c6m_0052201	c1hy_0350002	NA	NA	NA	NA	NA	NA	0.0086	0.0017	1.43333	0.298246	NA	73913	64701	63468
c6m_0052201	c1hy_0350003	-0.3005	0.4549	-0.6606	0.5089	8e-04	0.0047	0.0086	0.0107	1.43333	1.87719	0.00379085989452929	73913	64701	63468
c6m_0052201	c1hy_0350004	0.2194	0.5454	0.4023	0.6875	0.0106	0.0053	0.0086	0.0075	1.43333	1.22951	0.00986558303503151	73913	64718	63484
c6m_0052201	c1hy_0360001	0.4048	0.8953	0.4522	0.6512	4e-04	0.0051	0.0086	0.0034	1.43333	0.515152	-0.00176366698231178	73913	64700	63467
c6m_0052201	c1hy_0360002	-0.383	0.413	-0.9276	0.3536	0.0043	0.0044	0.0086	0.0123	1.43333	1.86364	0.00871547692315928	73913	64700	63467
c6m_0052201	c1hy_0360003	0.2513	1.4608	0.1721	0.8634	0.0014	0.005	0.0086	0.0021	1.43333	0.318182	0.000458999820829878	73913	65579	63936
c6m_0052201	c1hy_0360004	0.6038	0.4329	1.3947	0.1631	0.0033	0.0047	0.0086	0.0158	1.43333	2.35821	-0.0034874729834868	73913	65579	63936
c6m_0052201	c1hy_0370001	-0.3131	0.5016	-0.6241	0.5325	5e-04	0.0051	0.0086	0.0095	1.43333	1.48438	0.00340533022578529	73913	65579	63936
c6m_0052201	c1hy_0370101	NA	NA	NA	NA	-0.0028	0.0048	0.0086	-0.0056	1.43333	-0.918033	NA	73913	65579	63936
c6m_0052201	c1hy_0370201	NA	NA	NA	NA	-0.0031	0.0048	0.0086	-0.0048	1.43333	-0.872727	NA	73913	61264	60198
c6m_0052201	c1hy_0380101_1	NA	NA	NA	NA	3.047e-05	0.0047	0.0086	-0.0018	1.43333	-0.295082	NA	73913	68351	66953
c6m_0052201	c1hy_0380101_2	0.0879	0.4664	0.1885	0.8504	0.0037	0.0051	0.0086	0.0101	1.43333	1.68333	0.00313806227567483	73913	68351	66953
c6m_0052201	c1hy_0380101_3	NA	NA	NA	NA	0.0014	0.0048	0.0086	-7e-04	1.43333	-0.106061	NA	73913	68351	66953
c6m_0052201	c1hy_0380101_4	NA	NA	NA	NA	-0.005	0.0051	0.0086	-2e-04	1.43333	-0.03125	NA	73913	68351	66953
c6m_0052201	c1hy_0380201	NA	NA	NA	NA	NA	NA	0.0086	0.0013	1.43333	0.209677	NA	73913	61195	60130
c6m_0052201	c1hy_0380202	NA	NA	NA	NA	6e-04	0.0048	0.0086	-0.0063	1.43333	-1.21154	NA	73913	61095	60032
c6m_0052201	c1hy_0380301	0.651	0.493	1.3205	0.1867	-0.0056	0.0049	0.0086	0.0097	1.43333	1.61667	-0.0123272451439349	73913	61095	60032
c6m_0052201	c1hy_0390001	-0.0641	0.3544	-0.1808	0.8565	-8e-04	0.005	0.0086	0.0163	1.43333	2.67213	-0.000137835682486974	73913	61156	60093
c6m_0052201	c1hy_0390101	0.3618	0.4683	0.7725	0.4398	0.0021	0.0048	0.0086	0.0115	1.43333	1.88525	-0.0012604592787322	73913	61118	60055
c6m_0052201	c1hy_0390201	0.1764	0.3521	0.5011	0.6163	-0.0031	0.0051	0.0086	0.0173	1.43333	2.88333	-0.00569487440459852	73913	61118	60055
c6m_0052201	c1hy_0390301	-0.0437	0.5356	-0.0815	0.935	0.0099	0.0049	0.0086	0.0062	1.43333	1.01639	0.011486050356917	73913	61089	60029
c6m_0052201	c1hy_0390401	NA	NA	NA	NA	-0.0028	0.0049	0.0086	-0.0014	1.43333	-0.25	NA	73913	61089	60029
c6m_0052201	c1hy_0390501	0.7066	0.637	1.1092	0.2674	-0.0022	0.0044	0.0086	0.0077	1.43333	1.24194	-0.00829823231461464	73913	60213	59166
c6m_0052201	c1hy_0400001	NA	NA	NA	NA	2e-04	0.0049	0.0086	-2e-04	1.43333	-0.03125	NA	73913	60213	59166
c6m_0052201	c1hy_0400101	0.0052	0.4937	0.0106	0.9915	-0.0051	0.005	0.0086	0.0088	1.43333	1.27536	-0.00584657452457443	73913	60213	59166
c6m_0052201	c1hy_0400201	-0.435	0.8536	-0.5097	0.6103	-0.0042	0.0048	0.0086	0.0038	1.43333	0.745098	-0.00189091090660019	73913	79676	73824
c6m_0052201	c1hy_0400301	0.1843	0.5308	0.3472	0.7285	-9e-04	0.0049	0.0086	0.0066	1.43333	1.04762	-0.00234807632105006	73913	78089	72606
c6m_0052201	c1hy_0410001	0.4011	0.3461	1.1589	0.2465	-0.0064	0.0048	0.0086	0.0206	1.43333	3.07463	-0.0136655938205569	73913	45836	45836
c6m_0052201	c1hy_0411001	0.3177	0.3232	0.983	0.3256	-0.0078	0.0045	0.0086	0.0198	1.43333	2.86957	-0.0142690905041808	73913	45692	45692
c6m_0052201	c1hy_0411101	NA	NA	NA	NA	0.0016	0.0055	0.0086	-3.3319e-05	1.43333	-0.00546213	NA	73913	45835	45835
c6m_0052201	c1hy_0411201	NA	NA	NA	NA	NA	NA	0.0086	0.0018	1.43333	0.295082	NA	73913	45692	45692
c6m_0052201	c1hy_0411401	0.1307	0.6097	0.2144	0.8302	0.0027	0.0047	0.0086	0.0053	1.43333	0.854839	0.00183488326785234	73913	73666	73666
c6m_0052201	c1hy_0420001	NA	NA	NA	NA	NA	NA	0.0086	0.0012	1.43333	0.190476	NA	73913	60292	59302
c6m_0052201	c1hy_0420002	NA	NA	NA	NA	NA	NA	0.0086	9e-04	1.43333	0.145161	NA	73913	69669	68206
c6m_0052201	c1hy_0420003	NA	NA	NA	NA	NA	NA	0.0086	6e-04	1.43333	0.0983607	NA	73913	69712	68244
c6m_0052201	c1hy_0420004	-0.0439	0.5888	-0.0746	0.9405	-0.0012	0.0054	0.0086	0.0063	1.43333	0.926471	-0.000942373699117793	73913	70145	68658
c6m_0052201	c1hy_0430001	-0.0146	0.2681	-0.0545	0.9565	-0.0069	0.0048	0.0086	0.0335	1.43333	2.04268	-0.00727330501616449	73913	67528	66166
c6m_0052201	c1hy_0430002	-0.0095	0.2725	-0.035	0.9721	-0.0044	0.0049	0.0086	0.0252	1.43333	3.76119	-0.0047724872315928	73913	63889	62581
c6m_0052201	c1hy_0430003	0.2138	0.8603	0.2485	0.8038	-2e-04	0.0053	0.0086	0.0025	1.43333	0.409836	-0.00121818539314026	73913	63432	62228
c6m_0052201	c1hy_0430004	-0.0193	1.0613	-0.0182	0.9855	-0.0056	0.005	0.0086	0.0026	1.43333	0.40625	-0.00635625959092254	73913	58567	57463
c6m_0052201	c1hy_0440001	-0.3807	0.4131	-0.9215	0.3568	-0.0064	0.0046	0.0086	0.0124	1.43333	1.90769	-0.00338303580052383	73913	59441	58280
c6m_0052201	c1hy_0440002	-0.1703	0.8233	-0.2068	0.8362	9e-04	0.0047	0.0086	0.0033	1.43333	0.568966	0.00195282327683025	73913	58261	57120
c6m_0052201	c1hy_0440003	0.2057	0.3867	0.5318	0.5949	4e-04	0.0046	0.0086	0.0123	1.43333	1.86364	-0.00167335642985273	73913	58181	57055
c6m_0052201	c1hy_0440004	0.786	0.8475	0.9274	0.3537	-0.0092	0.0049	0.0086	0.0044	1.43333	0.721311	-0.015404377945122	73913	59348	58202
c6m_0052201	c1hy_0440005	0.168	0.4959	0.3389	0.7347	0.0033	0.005	0.0086	0.0084	1.43333	1.42373	0.00235566625566937	73913	59136	57970
c6m_0052201	c1hy_0440006	-0.3937	0.5238	-0.7518	0.4522	0.0018	0.005	0.0086	0.0086	1.43333	1.36508	0.00543596691720904	73913	61851	60749
c6m_0052201	c1hy_0450101	0.0482	0.2429	0.1986	0.8426	-4e-04	0.0047	0.0086	0.0305	1.43333	4.23611	-0.0012572919507275	73913	59936	58901
c6m_0052201	c1hy_0450102	0.1848	0.2427	0.7613	0.4465	-0.0013	0.005	0.0086	0.0313	1.43333	4.01282	-0.00477915571646395	73913	47540	46660
c6m_0052201	c1hy_0450401	NA	NA	NA	NA	-0.0072	0.0049	0.0086	-0.0018	1.43333	-0.327273	NA	73913	47983	47098
c6m_0052201	c1hy_0460001	0.2573	0.4362	0.5899	0.5553	-0.0021	0.0048	0.0086	0.0801	1.43333	1.15584	-0.0115670991248113	73913	20259	18928
c6m_0052201	c1hy_0460101	0.3217	0.7985	0.4029	0.687	3.2487e-06	0.0048	0.0086	0.068	1.43333	1.088	-0.00808632890001396	73913	20259	18928
c6m_0052201	c1hy_0490001	-1	0.9756	-1.106	0.2687	0.009	0.005	0.0086	0.0045	1.43333	0.818182	0.0252781836338835	73913	20259	18928
c6m_0052201	c1hy_0490102	NA	NA	NA	NA	0.0076	0.0057	0.0086	-5e-04	1.43333	-0.078125	NA	73913	62863	61873
c6m_0052201	c1hy_0491001	NA	NA	NA	NA	NA	NA	0.0086	4e-04	1.43333	0.0714286	NA	73913	20259	18928
c6m_0052201	c1hy_0492001	0.0421	0.3878	0.1085	0.9136	0.0067	0.0046	0.0086	0.0117	1.43333	1.91803	0.00700783367880832	73913	71674	66267
c6m_0052201	c1hy_0492002	0.1283	0.2609	0.4918	0.6229	0.0046	0.0045	0.0086	0.0271	1.43333	3.87143	0.00317726428005032	73913	70970	65595
c6m_0052201	c1hy_0493001	-0.6034	0.6408	-0.9417	0.3464	0.0107	0.0041	0.0086	0.0057	1.43333	0.966102	0.0154566436135623	73913	79712	73849
c6m_0052201	c1hy_0493002b	-0.6904	0.7565	-0.9125	0.3615	0.0105	0.0041	0.0086	0.0045	1.43333	0.789474	0.0155548560433527	73913	68212	66818
c6m_0052201	c1hy_0494001	0.3062	0.9139	0.335	0.7376	0.0013	0.0048	0.0086	0.0029	1.43333	0.508772	0.000319466590693689	73913	40817	38664
c6m_0052201	c1hy_0495001	-0.522	0.7117	-0.7334	0.4633	0.0023	0.0051	0.0086	0.0063	1.43333	1.21154	0.00628757962706279	73913	67970	67970
c6m_0052201	c1hy_0496001	0.7257	0.9712	0.7473	0.4549	-0.0031	0.0044	0.0086	0.0036	1.43333	0.545455	-0.00744997114058552	73913	64328	63494
c6m_0052201	c1hy_0497001	0.323	0.3801	0.8499	0.3954	8e-04	0.0045	0.0086	0.0135	1.43333	1.92857	-0.00261251412117874	73913	60593	59707
c6m_0052201	c1hy_0500001	NA	NA	NA	NA	0.0131	0.0049	0.0086	-0.0052	1.43333	-0.787879	NA	73913	61277	60288
c6m_0052201	c1hy_0500101	NA	NA	NA	NA	NA	NA	0.0086	0.0012	1.43333	0.210526	NA	73913	62924	61858
c6m_0052201	c1hy_0500201	NA	NA	NA	NA	0.0061	0.0046	0.0086	-0.0021	1.43333	-0.328125	NA	73913	60951	59969
c6m_0052201	c1hy_0500401	NA	NA	NA	NA	0.0166	0.005	0.0086	-0.0077	1.43333	-1.24194	NA	73913	59290	58374
c6m_0052201	c1hy_0500601	-0.5572	0.5454	-1.0217	0.3069	0.0092	0.0051	0.0086	0.0094	1.43333	1.59322	0.0147160955075672	73913	79490	73658
c6m_0052201	c1hy_0500801	0.0071	0.4352	0.0163	0.987	-0.0051	0.0049	0.0086	0.0116	1.43333	2.18868	-0.00546452024204804	73913	77888	72486
c6m_0052201	c1hy_0501001	1	3.2051	0.4044	0.6859	0.0016	0.0048	0.0086	0.0016	1.43333	0.296296	-0.00318984695541933	73913	71814	71345
c6m_0052201	c1hy_0501201	NA	NA	NA	NA	NA	NA	0.0086	9e-04	1.43333	0.157895	NA	73913	38984	38418
c6m_0052201	c1hy_0501301	0.9261	0.9762	0.9486	0.3428	0.0074	0.0046	0.0086	0.0046	1.43333	0.821429	0.00306657736243489	73913	52971	52195
c6m_0052201	c1hy_0501401	NA	NA	NA	NA	0.0058	0.0045	0.0086	-0.0062	1.43333	-1.10714	NA	73913	60310	59298
c6m_0052201	c1hy_asq_acomu	-0.0943	0.1672	-0.5638	0.5729	0.0044	0.0048	0.0086	0.0861	1.43333	8.87629	0.00784484413592092	73913	61764	60657
c6m_0052201	c1hy_asq_bgm	0.1665	0.1863	0.8936	0.3715	6e-04	0.0047	0.0086	0.0765	1.43333	8.89535	-0.00381072591423155	73913	70697	69466
c6m_0052201	c1hy_asq_cfm	-0.2571	0.229	-1.1228	0.2615	0.0077	0.0047	0.0086	0.0557	1.43333	6.47674	0.0140766654642701	73913	71057	69814
c6m_0052201	c1hy_asq_dproblem	-0.2831	0.2395	-1.1818	0.2373	0.0054	0.0049	0.0086	0.0515	1.43333	6.68831	0.0119256627527483	73913	71027	69786
c6m_0052201	c1hy_asq_epersonal	-0.2883	0.2857	-1.009	0.313	0.0049	0.0051	0.0086	0.0355	1.43333	4.08046	0.0103671664455905	73913	70663	69433
c6m_0052201	c1hy_asq_total	-0.1662	0.1836	-0.9048	0.3656	0.0059	0.0049	0.0086	0.0772	1.43333	8.21277	0.011149160498996	73913	65725	64439
c6m_0052201	c1hy_bed_time	0.054	0.2811	0.1921	0.8476	-0.0011	0.005	0.0086	0.0269	1.43333	3.68493	-0.00205674225313926	73913	65479	63834
c6m_0052201	c1hy_bmi	-0.0327	0.1509	-0.2164	0.8286	-0.0103	0.0054	0.0086	0.1847	1.43333	13.2878	-0.0108530769919448	73913	66696	65383
c6m_0052201	c1hy_nap_count	0.0847	0.3317	0.2552	0.7986	0.0024	0.0048	0.0086	0.0165	1.43333	2.46269	0.00162150029458799	73913	65763	64107
c6m_0052201	c1hy_night_wake_up_count	-0.3883	0.3283	-1.1827	0.2369	0.0068	0.0048	0.0086	0.0287	1.43333	4.28358	0.0137764008014463	73913	65347	63705
c6m_0052201	c1hy_psi_cf	0.0644	0.278	0.2317	0.8168	0.0063	0.0049	0.0086	0.0264	1.43333	4.125	0.00575547124879986	73913	70596	68693
c6m_0052201	c1hy_sleep_time_day	-0.035	0.3186	-0.1098	0.9126	0.0045	0.0052	0.0086	0.0195	1.43333	3.25	0.00542346395820152	73913	65763	64107
c6m_0052201	c1hy_sleep_time_night	0.2707	0.3306	0.8187	0.413	-0.0038	0.0046	0.0086	0.0231	1.43333	3.34783	-0.00807631210346768	73913	65763	64107
c6m_0052201	c1hy_total_sleep_time	0.3962	0.5044	0.7855	0.4322	9e-04	0.0054	0.0086	0.01	1.43333	1.5873	-0.00272072385775736	73913	65763	64107
c6m_0052201	c1hy_wake_up_time	0.0482	0.1774	0.2719	0.7857	-0.003	0.005	0.0086	0.0699	1.43333	9.07792	-0.00462832422016335	73913	65763	64107
c6m_0052201	c1y_0010001_1	NA	NA	NA	NA	NA	NA	0.0086	2e-04	1.43333	0.0350877	NA	73913	68351	66953
c6m_0052201	c1y_0010001_3	NA	NA	NA	NA	0.0022	0.0046	0.0086	-4e-04	1.43333	-0.0677966	NA	73913	68351	66953
c6m_0052201	c1y_0040001	-0.3587	0.4184	-0.8574	0.3912	0.007	0.0051	0.0086	0.0147	1.43333	2.29688	0.0115752242082086	73913	77614	71577
c6m_0052201	c1y_0040002	-0.3537	0.3377	-1.0473	0.295	0.0119	0.0048	0.0086	0.0218	1.43333	3.46032	0.0177047489755998	73913	77614	71577
c6m_0052201	c1y_0050001	0.0827	0.3727	0.2217	0.8245	0.008	0.0047	0.0086	0.0146	1.43333	2.24615	0.0081569039428524	73913	69375	63730
c6m_0052201	c1y_0050002	0.1704	0.3588	0.4748	0.6349	0.0081	0.005	0.0086	0.016	1.43333	2.62295	0.0066442415215876	73913	77736	71716
c6m_0052201	c1y_0050003	0.0533	0.324	0.1644	0.8694	-0.0023	0.0047	0.0086	0.039	1.43333	3.07087	-0.00581738175607576	73913	20259	18928
c6m_0052201	c1y_0060002	0.1159	0.4288	0.2702	0.787	0.0091	0.0045	0.0086	0.0105	1.43333	1.66667	0.0176714043540477	73913	20259	18928
c6m_0052201	c1y_0060101	NA	NA	NA	NA	0.0054	0.0048	0.0086	-0.0034	1.43333	-0.576271	NA	73913	20259	18928
c6m_0052201	c1y_0060102	NA	NA	NA	NA	NA	NA	0.0086	3e-04	1.43333	0.0491803	NA	73913	20259	18928
c6m_0052201	c1y_0060103	-0.4476	0.8923	-0.5016	0.6159	0.0123	0.0046	0.0086	0.0035	1.43333	0.546875	0.0277698386765426	73913	20259	18928
c6m_0052201	c1y_0060104	-0.4543	0.491	-0.9252	0.3549	0.0035	0.0048	0.0086	0.0111	1.43333	1.91379	0.0117094034519884	73913	20259	18928
c6m_0052201	c1y_0060105	NA	NA	NA	NA	NA	NA	0.0086	8.2431e-05	1.43333	0.0137385	NA	73913	20259	18928
c6m_0052201	c1y_0060106	0.4225	0.4228	0.9992	0.3177	0.049	0.0046	0.0086	0.0123	1.43333	1.95238	0.0968421074194274	73913	20259	18928
c6m_0052201	c1y_0060107	0.4479	0.4751	0.9427	0.3458	-0.0015	0.0051	0.0086	0.0111	1.43333	1.7619	-0.00751678364544177	73913	20259	18928
c6m_0052201	c1y_0060108	NA	NA	NA	NA	0.0016	0.005	0.0086	-0.0042	1.43333	-0.677419	NA	73913	20259	18928
c6m_0052201	c1y_0060109	-0.6501	1.2507	-0.5198	0.6032	0.011	0.0045	0.0086	0.0022	1.43333	0.354839	0.0254555775903616	73913	20256	18925
c6m_0052201	c1y_0060110	0.3038	0.3794	0.8007	0.4233	0.0036	0.005	0.0086	0.0149	1.43333	2.52542	0.000521037391272194	73913	71680	66273
c6m_0052201	c1y_0060111	NA	NA	NA	NA	0.0065	0.0049	0.0086	-0.0038	1.43333	-0.690909	NA	73913	70976	65601
c6m_0052201	c1y_0060112	-1	0.5986	-1.8607	0.0628	0.018	0.005	0.0086	0.0142	1.43333	2.32787	0.032451602811451	73913	71664	66257
c6m_0052201	c1y_0060113	-0.3787	0.4059	-0.933	0.3508	0.0048	0.0055	0.0086	0.0132	1.43333	2.09524	0.00943813147220515	73913	70960	65585
c6m_0052201	c1y_0060201	-0.123	0.3914	-0.3144	0.7533	0.0124	0.005	0.0086	0.0113	1.43333	1.91525	0.0149829557050874	73913	71655	66250
c6m_0052201	c1y_0060202	-0.1804	0.6897	-0.2617	0.7936	0.0073	0.0046	0.0086	0.0039	1.43333	0.65	0.00916334676692455	73913	70951	65578
c6m_0052201	c1y_0060203	NA	NA	NA	NA	-0.0037	0.0046	0.0086	-2e-04	1.43333	-0.0338983	NA	73913	71659	66254
c6m_0052201	c1y_0060204	0.6486	0.9292	0.698	0.4852	0.0083	0.005	0.0086	0.004	1.43333	0.597015	0.00539513847133084	73913	70955	65582
c6m_0052201	c1y_0060205	0.2857	0.3895	0.7334	0.4633	-0.0078	0.0054	0.0086	0.0166	1.43333	2.59375	-0.0121331400125423	73913	71685	66277
c6m_0052201	c1y_0060206	0.3659	0.7421	0.4931	0.622	-0.006	0.0054	0.0086	0.0042	1.43333	0.724138	-0.00885610725658963	73913	71426	66050
c6m_0052201	c1y_0060301	-0.0013	0.389	-0.0032	0.9974	-0.0562	0.0054	0.0086	0.0143	1.43333	2.01408	-0.0625250363819621	73913	71426	66050
c6m_0052201	c1y_0060302	0.0664	0.4142	0.1604	0.8726	-0.0566	0.0053	0.0086	0.0136	1.43333	1.88889	-0.0636885549968598	73913	71426	66050
c6m_0052201	c1y_0060303	-0.4897	0.604	-0.8108	0.4175	-0.0305	0.005	0.0086	0.0065	1.43333	1.06557	-0.0301178833535682	73913	71426	66050
c6m_0052201	c1y_0060304	0.1663	0.3043	0.5464	0.5848	-0.0482	0.0047	0.0086	0.0213	1.43333	3.32812	-0.056113635011817	73913	71426	66050
c6m_0052201	c1y_0060305	-0.1333	0.4153	-0.321	0.7482	-0.0331	0.0044	0.0086	0.0111	1.43333	1.98214	-0.0354588425303382	73913	71426	66050
c6m_0052201	c1y_0060306	-0.2775	0.5865	-0.4732	0.6361	0.0145	0.0047	0.0086	0.0069	1.43333	1.01471	0.0182297856505032	73913	71426	66050
c6m_0052201	c1y_0060307	0.2929	0.5233	0.5598	0.5756	-0.0313	0.0049	0.0086	0.0096	1.43333	1.52381	-0.0374338455184976	73913	71426	66050
c6m_0052201	c1y_0060308	0.8318	0.6104	1.3626	0.173	-0.0133	0.005	0.0086	0.0092	1.43333	1.55932	-0.0222274153418135	73913	71426	66050
c6m_0052201	c1y_0060401	-0.3312	0.3448	-0.9606	0.3368	0.0037	0.0049	0.0086	0.0188	1.43333	3.08197	0.00839668379911143	73913	71426	66050
c6m_0052201	c1y_0060402	-0.0148	0.646	-0.0229	0.9817	0.0097	0.0053	0.0086	0.0041	1.43333	0.672131	0.0108272299613644	73913	71426	66050
c6m_0052201	c1y_0060403	0.3311	0.6154	0.538	0.5906	0.0025	0.005	0.0086	0.0061	1.43333	1.07018	0.000354619510974761	73913	71426	66050
c6m_0052201	c1y_0070001	0.2226	0.2234	0.9966	0.319	0.1554	0.0052	0.0086	0.0467	1.43333	6.31081	0.171255244188462	73913	71426	66050
c6m_0052201	c1y_0071001	0.2115	0.2348	0.9008	0.3677	0.1368	0.0054	0.0086	0.0397	1.43333	4.84146	0.150013696436304	73913	71648	66244
c6m_0052201	c1y_0071101	1	0.7003	1.7391	0.082	0.0677	0.0049	0.0086	0.0089	1.43333	1.61818	0.0642794242311476	73913	71648	66244
c6m_0052201	c1y_0071701	0.4877	0.5039	0.968	0.3331	0.0745	0.0053	0.0086	0.0098	1.43333	1.58065	0.0780823187945441	73913	71648	66244
c6m_0052201	c1y_0071801	0.0781	0.4429	0.1763	0.8601	0.057	0.0051	0.0086	0.0115	1.43333	1.94915	0.0624679606605886	73913	71648	66244
c6m_0052201	c1y_0072101	0.2186	0.3079	0.7098	0.4778	0.0916	0.0048	0.0086	0.0213	1.43333	3.87273	0.0991520021811148	73913	71648	66244
c6m_0052201	c1y_0072201	0.4682	0.5462	0.8573	0.3913	0.3207	0.0052	0.0086	0.0049	1.43333	0.830508	0.351636617447598	73913	71648	66244
c6m_0052201	c1y_0072301	-0.0574	0.4023	-0.1425	0.8866	0.0527	0.0057	0.0086	0.0164	1.43333	2.15789	0.0593166606253379	73913	71648	66244
c6m_0052201	c1y_0072401	0.2469	0.3326	0.7423	0.4579	0.0311	0.0049	0.0086	0.0151	1.43333	2.74545	0.0317257524709331	73913	71653	66249
c6m_0052201	c1y_0073201	NA	NA	NA	NA	0.0201	0.0051	0.0086	-0.0021	1.43333	-0.375	NA	73913	71648	66244
c6m_0052201	c1y_0080104_checked	0.0582	0.1714	0.3396	0.7342	-0.0176	0.0054	0.0086	0.1944	1.43333	9.21327	-0.0233721349594712	73913	70596	68693
c6m_0052201	c1y_0080204_checked	-0.0265	0.1271	-0.2085	0.8349	-0.0178	0.0051	0.0086	0.2505	1.43333	11.0841	-0.0202875095004371	73913	70596	68693
c6m_0052201	c1y_0090001	-0.3256	0.3152	-1.0331	0.3016	0.0176	0.0055	0.0086	0.0267	1.43333	4.17188	0.0247227858312114	73913	71479	66107
c6m_0052201	c1y_0090002	-0.1168	0.2727	-0.4283	0.6685	0.015	0.0051	0.0086	0.0273	1.43333	3.68919	0.018617486403028	73913	71475	66105
c6m_0052201	c1y_0090003	0.1271	0.4249	0.2992	0.7648	0.0112	0.0056	0.0086	0.014	1.43333	2.15385	0.0105240142888978	73913	78277	72198
c6m_0052201	c1y_0090004	-0.3691	0.4371	-0.8444	0.3984	0.03	0.0045	0.0086	0.0141	1.43333	1.83117	0.0360804053213745	73913	78277	72198
c6m_0052201	c1y_0090005b	NA	NA	NA	NA	0.0158	0.0047	0.0086	-0.0013	1.43333	-0.188406	NA	73913	67848	66465
c6m_0052201	c1y_0100101	NA	NA	NA	NA	-7e-04	0.0044	0.0086	-0.0034	1.43333	-0.693878	NA	73913	79705	73842
c6m_0052201	c1y_0101001	NA	NA	NA	NA	0.0104	0.0048	0.0086	-0.0048	1.43333	-0.857143	NA	73913	78277	72198
c6m_0052201	c1y_0101101	NA	NA	NA	NA	0.0037	0.0052	0.0086	-0.0035	1.43333	-0.636364	NA	73913	78277	72198
c6m_0052201	c1y_0101201	NA	NA	NA	NA	-0.0066	0.005	0.0086	-0.006	1.43333	-1.17647	NA	73913	78277	72198
c6m_0052201	c1y_0101301	NA	NA	NA	NA	-0.0029	0.0046	0.0086	-0.0028	1.43333	-0.459016	NA	73913	78277	72198
c6m_0052201	c1y_0101401	NA	NA	NA	NA	NA	NA	0.0086	4.4216e-05	1.43333	0.00749424	NA	73913	78270	72193
c6m_0052201	c1y_0101501	-0.1761	0.3515	-0.5011	0.6163	0.0029	0.0048	0.0086	0.015	1.43333	2.30769	0.0051119820140539	73913	78466	72374
c6m_0052201	c1y_0101601	NA	NA	NA	NA	0.0045	0.005	0.0086	-0.0027	1.43333	-0.509434	NA	73913	78466	72374
c6m_0052201	c1y_0101701	NA	NA	NA	NA	0.005	0.005	0.0086	-0.0048	1.43333	-0.857143	NA	73913	79705	73842
c6m_0052201	c1y_0101801	0.3474	1.3792	0.2519	0.8012	0.0039	0.005	0.0086	0.002	1.43333	0.322581	0.00262698847563693	73913	79705	73842
c6m_0052201	c1y_0101901	NA	NA	NA	NA	-0.002	0.0052	0.0086	-0.0028	1.43333	-0.459016	NA	73913	79705	73842
c6m_0052201	c1y_0102001	0.3737	0.7121	0.5248	0.5997	-0.0023	0.0049	0.0086	0.0041	1.43333	0.650794	-0.00463922014508233	73913	79705	73842
c6m_0052201	c1y_0102101	0.3279	0.4165	0.7873	0.4311	-0.0032	0.0049	0.0086	0.0145	1.43333	2.13235	-0.00706952617735854	73913	79705	73842
c6m_0052201	c1y_0110301	0.8141	0.606	1.3433	0.1792	0.0068	0.0048	0.0086	0.0068	1.43333	1.17241	0.000896334407415114	73913	79449	73238
c6m_0052201	c1y_0110501	NA	NA	NA	NA	0.0036	0.0047	0.0086	-0.0046	1.43333	-0.821429	NA	73913	79449	73238
c6m_0052201	c1y_0112001	0.2547	0.4005	0.6358	0.5249	0.0098	0.0053	0.0086	0.0123	1.43333	2.12069	0.00771508333333563	73913	79449	73238
c6m_0052201	c1y_0112101	0.1623	0.2447	0.6632	0.5072	0.063	0.0045	0.0086	0.0242	1.43333	3.61194	0.0646393972067627	73913	79449	73238
c6m_0052201	c1y_0112201	-0.1046	0.2796	-0.3741	0.7084	0.1223	0.0053	0.0086	0.0302	1.43333	4.13699	0.132224745637044	73913	79449	73238
c6m_0052201	c1y_0112501	0.5364	0.7156	0.7495	0.4535	0.0123	0.005	0.0086	0.0048	1.43333	0.923077	0.00948708033291193	73913	79449	73238
c6m_0052201	c1y_0115301	-0.1321	0.5577	-0.2368	0.8128	0.0146	0.0052	0.0086	0.0066	1.43333	1.11864	0.0219011237148707	73913	40824	38670
c6m_0052201	c1y_0115401	0.1185	0.3833	0.3091	0.7572	0.0179	0.0057	0.0086	0.0184	1.43333	2.62857	0.0242661134482142	73913	40817	38664
c6m_0052201	c1y_0115501	0.0897	0.4747	0.1889	0.8502	0.0133	0.0053	0.0086	0.0095	1.43333	1.48438	0.0182484523401832	73913	40817	38664
c6m_0052201	c1y_0115601	NA	NA	NA	NA	-0.0031	0.0043	0.0086	5e-04	1.43333	0.0833333	NA	73913	40817	38664
c6m_0052201	c1y_0115901	-0.7099	0.5836	-1.2165	0.2238	0.004	0.0048	0.0086	0.0085	1.43333	1.32812	0.0118533180172089	73913	40817	38664
c6m_0052201	c1y_0116001	0.4024	0.473	0.8508	0.3949	0.0035	0.0049	0.0086	0.0094	1.43333	1.49206	0.00136640345396376	73913	40817	38664
c6m_0052201	c1y_0116101	0.1922	0.8968	0.2143	0.8303	1e-04	0.0049	0.0086	0.0026	1.43333	0.464286	-0.000771104774542009	73913	40817	38664
c6m_0052201	c1y_0116201	NA	NA	NA	NA	0.0119	0.0046	0.0086	-0.0029	1.43333	-0.42029	NA	73913	40817	38664
c6m_0052201	c1y_0116301	-0.5776	0.4401	-1.3125	0.1894	0.009	0.0048	0.0086	0.0149	1.43333	2.52542	0.0195536944153288	73913	40817	38664
c6m_0052201	c1y_0116401	-0.008	0.4887	-0.0163	0.987	0.012	0.0047	0.0086	0.0076	1.43333	1.26667	0.013635192374119	73913	60244	59491
c6m_0052201	c1y_0116601	0.6363	1.1581	0.5495	0.5827	0.0037	0.0045	0.0086	0.0026	1.43333	0.490566	0.00116878362301061	73913	59758	58954
c6m_0052201	c1y_0116701	NA	NA	NA	NA	0.0066	0.0043	0.0086	-0.0041	1.43333	-0.773585	NA	73913	59541	58672
c6m_0052201	c1y_0118001	0.2574	0.4811	0.535	0.5926	0.0015	0.0051	0.0086	0.0085	1.43333	1.63462	-0.0006750394733361	73913	71842	71373
c6m_0052201	c1y_0118201	-0.051	0.5106	-0.0999	0.9204	0.0085	0.0046	0.0086	0.0077	1.43333	1.5098	0.0123875900998553	73913	39019	38451
c6m_0052201	c1y_0119501	NA	NA	NA	NA	0.004	0.0044	0.0086	-9e-04	1.43333	-0.152542	NA	73913	53035	52259
c6m_0052201	c1y_0120001	0.3862	0.3214	1.2014	0.2296	0.0157	0.0053	0.0086	0.0275	1.43333	3.76712	0.0118666924237577	73913	60896	59877
c6m_0052201	c1y_0120101	0.5412	0.3566	1.5178	0.1291	0.0133	0.0051	0.0086	0.025	1.43333	3.57143	0.0069780904090863	73913	61740	60722
c6m_0052201	c1y_0130001	0.4178	0.4207	0.9931	0.3207	0.0075	0.0048	0.0086	0.0117	1.43333	2.01724	0.00439050036024368	73913	58965	57999
c6m_0052201	c1y_0140001	NA	NA	NA	NA	0.0123	0.0048	0.0086	-0.0064	1.43333	-1.04918	NA	73913	59497	58494
c6m_0052201	c1y_0150001	-0.0798	0.5673	-0.1406	0.8882	0.0234	0.0047	0.0086	0.006	1.43333	0.952381	0.0255656518071542	73913	76319	70850
c6m_0052201	c1y_0160001	0.2571	0.2045	1.2574	0.2086	0.0504	0.0047	0.0086	0.0681	1.43333	6.61165	0.0522466876125757	73913	60884	59903
c6m_0052201	c1y_0160101	0.3497	0.3771	0.9273	0.3538	0.0384	0.0046	0.0086	0.0139	1.43333	2.01449	0.0396413460258252	73913	60838	59858
c6m_0052201	c1y_0160102	0.1293	0.2527	0.5118	0.6088	0.03	0.0044	0.0086	0.03	1.43333	3.94737	0.032161204772052	73913	60809	59831
c6m_0052201	c1y_0160103	0.4301	0.3109	1.3833	0.1666	0.038	0.0054	0.0086	0.0354	1.43333	4.48101	0.0359443191099611	73913	60590	59618
c6m_0052201	c1y_0160104	0.3701	0.2534	1.4604	0.1442	0.0407	0.0047	0.0086	0.0336	1.43333	5.09091	0.0401659837051399	73913	60807	59828
c6m_0052201	c1y_0160105	0.3857	0.2824	1.366	0.1719	0.0332	0.0048	0.0086	0.0248	1.43333	3.39726	0.0327170680573654	73913	58807	57902
c6m_0052201	c1y_0160106	0.4166	0.2977	1.3991	0.1618	0.0297	0.0048	0.0086	0.0361	1.43333	4.87838	0.0270193301504387	73913	59039	58126
c6m_0052201	c1y_0160107	0.5445	0.5403	1.0077	0.3136	0.026	0.0048	0.0086	0.0081	1.43333	1.32787	0.0252127877706352	73913	59039	58129
c6m_0052201	c1y_0160108	0.3059	0.2412	1.2685	0.2046	0.0399	0.005	0.0086	0.0425	1.43333	4.67033	0.0405763863627567	73913	58931	58026
c6m_0052201	c1y_0160109	0.1299	0.2554	0.5088	0.6109	0.0451	0.0047	0.0086	0.028	1.43333	3.68421	0.0501249022762953	73913	59117	58203
c6m_0052201	c1y_0160110	0.227	0.3579	0.6344	0.5258	0.0355	0.0048	0.0086	0.0175	1.43333	2.57353	0.0347075129816617	73913	79056	73265
c6m_0052201	c1y_0160111	0.1267	0.2327	0.5446	0.586	0.0371	0.0052	0.0086	0.0329	1.43333	4.32895	0.0373551340491716	73913	79056	73265
c6m_0052201	c1y_0160112	0.2369	0.3325	0.7124	0.4762	0.0324	0.0053	0.0086	0.022	1.43333	3.38462	0.0307854379752098	73913	77807	73187
c6m_0052201	c1y_0170001_1	-0.1533	0.3544	-0.4326	0.6653	0.0624	0.0048	0.0086	0.0144	1.43333	2.18182	0.0687409176499434	73913	68351	66953
c6m_0052201	c1y_0170001_1_3	0.0928	0.1934	0.4795	0.6315	0.0547	0.0047	0.0086	0.0501	1.43333	5.16495	0.0593163373052044	73913	65763	64107
c6m_0052201	c1y_0170001_3	0.1189	0.2859	0.4158	0.6775	0.0248	0.0048	0.0086	0.0238	1.43333	3.05128	0.0250330050232019	73913	68351	66953
c6m_0052201	c1y_0180001	0.4289	0.2612	1.6421	0.1006	0.042	0.0041	0.0086	0.0355	1.43333	4.08046	0.0368412785046802	73913	77807	73187
c6m_0052201	c1y_0190001	0.3293	0.2567	1.2829	0.1995	0.0043	0.005	0.0086	0.0638	1.43333	7.68675	-0.00338166961009257	73913	77807	73187
c6m_0052201	c1y_0190002	-0.1692	0.1746	-0.9696	0.3323	0.0015	0.0053	0.0086	0.0924	1.43333	10.8706	0.00666411021843717	73913	78115	73450
c6m_0052201	c1y_0210001_1	0.0039	0.4931	0.0079	0.9937	9e-04	0.0049	0.0086	0.0085	1.43333	1.25	0.000930051693421152	73913	68351	66953
c6m_0052201	c1y_0210001_2	-0.0927	0.513	-0.1808	0.8565	-4e-04	0.0049	0.0086	0.0083	1.43333	1.23881	0.000361605284051462	73913	68351	66953
c6m_0052201	c1y_0220001_1	-0.5293	0.4236	-1.2495	0.2115	0.004	0.0053	0.0086	0.0185	1.43333	3.13559	0.0110729115811974	73913	68351	66953
c6m_0052201	c1y_0220001_2	0.5835	0.483	1.2081	0.227	-0.0061	0.0052	0.0086	0.016	1.43333	2.38806	-0.0134863960573324	73913	68351	66953
c6m_0052201	c1y_0220001_3	0.3185	0.248	1.2842	0.1991	-5e-04	0.0048	0.0086	0.0414	1.43333	6.27273	-0.00670924242303967	73913	68351	66953
c6m_0052201	c1y_0230001	0.7345	0.4556	1.6123	0.1069	-0.027	0.0047	0.0086	0.0201	1.43333	2.91304	-0.0381366735919198	73913	78115	73450
c6m_0052201	c1y_0250001	-0.5543	0.3441	-1.611	0.1072	0.011	0.0053	0.0086	0.0271	1.43333	4.10606	0.0202032597338107	73913	78115	73450
c6m_0052201	c1y_0270001	0.2054	0.4717	0.4355	0.6632	2e-04	0.0054	0.0086	0.0097	1.43333	1.44776	-0.00168452275140661	73913	78115	73450
c6m_0052201	c1y_0370001	-0.1092	0.2654	-0.4113	0.6809	-9e-04	0.0048	0.0086	0.0325	1.43333	5	0.000913135992280709	73913	78062	73404
c6m_0052201	c1y_1_bmi	-0.0283	0.1544	-0.1835	0.8544	-0.0107	0.0051	0.0086	0.2582	1.43333	13.1066	-0.0118326234808847	73913	66813	65494
c6m_0052201	c1y_2_bmi	-0.0118	0.1309	-0.0899	0.9284	-0.0099	0.0056	0.0086	0.282	1.43333	17.4074	-0.01190159094551	73913	66813	65494
c6m_0052201	c1y_asq_acomu	-0.1747	0.1747	-1.0001	0.3173	0.0067	0.0051	0.0086	0.0953	1.43333	10.1383	0.0126117876115974	73913	71319	70066
c6m_0052201	c1y_asq_bgm	0.021	0.1265	0.1663	0.8679	-0.0027	0.0051	0.0086	0.1767	1.43333	15.5	-0.00400293490859484	73913	71319	70066
c6m_0052201	c1y_asq_cfm	-0.6176	0.3165	-1.9512	0.051	0.007	0.0053	0.0086	0.0465	1.43333	5.96154	0.020163280036037	73913	71319	70066
c6m_0052201	c1y_asq_dproblem	-0.3175	0.226	-1.4047	0.1601	0.0077	0.0047	0.0086	0.061	1.43333	7.625	0.0158346490304685	73913	70819	69585
c6m_0052201	c1y_asq_epersonal	-0.3039	0.2396	-1.2683	0.2047	0.0015	0.0055	0.0086	0.0613	1.43333	7.38554	0.00885505454303016	73913	70346	69125
c6m_0052201	c1y_asq_total	-0.2615	0.1776	-1.4724	0.1409	0.0056	0.0054	0.0086	0.1088	1.43333	11.6989	0.014953432861001	73913	65731	64446
c6m_0052201	c1y_bed_time	-0.2288	0.4186	-0.5466	0.5846	0.0062	0.0048	0.0086	0.0129	1.43333	2.01562	0.00925214438846276	73913	65763	64107
c6m_0052201	c1y_nap_count	-0.4739	0.4203	-1.1275	0.2595	-4e-04	0.0049	0.0086	0.0192	1.43333	3.04762	0.00573434138954972	73913	65763	64107
c6m_0052201	c1y_night_wake_up_count	0.141	0.3388	0.4163	0.6772	-7.4034e-05	0.0052	0.0086	0.0191	1.43333	3.03175	-0.00191416476757879	73913	65763	64107
c6m_0052201	c1y_sleep_time_day	-0.2949	0.3569	-0.8263	0.4087	0.0104	0.0049	0.0086	0.0204	1.43333	3.2381	0.015440653529856	73913	65763	64107
c6m_0052201	c1y_sleep_time_night	0.2338	0.2865	0.816	0.4145	-0.0061	0.0045	0.0086	0.029	1.43333	4.26471	-0.010524688111324	73913	65763	64107
c6m_0052201	c1y_total_sleep_time	-0.153	0.2908	-0.5262	0.5987	0.0076	0.0046	0.0086	0.0279	1.43333	4.5	0.0108335089453515	73913	65763	64107
c6m_0052201	c1y_wake_up_time	-0.1012	0.1818	-0.5564	0.5779	0.0152	0.005	0.0086	0.063	1.43333	8.87324	0.0195952490921912	73913	65763	64107
c6m_0052201	c2hy_0010101	0.2861	0.5363	0.5334	0.5938	-0.0052	0.0047	0.0086	0.0071	1.43333	1.01429	-0.00764522410180162	73913	69837	69837
c6m_0052201	c2hy_0010201	NA	NA	NA	NA	5.2868e-05	0.0047	0.0086	-0.0108	1.43333	-1.74194	NA	73913	71319	70066
c6m_0052201	c2hy_0010301	-0.2768	0.7287	-0.3799	0.7041	-2e-04	0.0045	0.0086	0.0047	1.43333	0.770492	0.00156295461007248	73913	71319	70066
c6m_0052201	c2hy_0030002_checked	-0.1262	0.1317	-0.9579	0.3381	-0.0185	0.0052	0.0086	0.2841	1.43333	13.4645	-0.0156874052628505	73913	70596	68693
c6m_0052201	c2hy_0040101	-0.4827	0.3159	-1.5281	0.1265	0.0081	0.0045	0.0086	0.0238	1.43333	3.26027	0.0152856655968368	73913	74494	73913
c6m_0052201	c2hy_0040102	-0.5946	0.4639	-1.2818	0.1999	0.0139	0.0048	0.0086	0.0151	1.43333	1.96104	0.0209790698882743	73913	74494	73913
c6m_0052201	c2hy_0040201	0.1832	0.3806	0.4815	0.6302	0.0103	0.005	0.0086	0.0156	1.43333	2.26087	0.00831915716346769	73913	74494	73913
c6m_0052201	c2hy_0040301	-0.949	0.6754	-1.4052	0.16	0.0151	0.0044	0.0086	0.0088	1.43333	1.44262	0.0262360707586516	73913	55299	54381
c6m_0052201	c2hy_0040401b	NA	NA	NA	NA	0.0105	0.0048	0.0086	-0.0044	1.43333	-0.733333	NA	73913	68208	66815
c6m_0052201	c2hy_0060001	-0.1052	0.5316	-0.198	0.8431	-0.0075	0.0045	0.0086	0.0076	1.43333	1.13433	-0.00786018678558602	73913	64469	59873
c6m_0052201	c2hy_0060002	-0.1948	0.5015	-0.3885	0.6976	-0.0085	0.0051	0.0086	0.0074	1.43333	1.23333	-0.00831967410261672	73913	57500	56503
c6m_0052201	c2hy_0060003	0.398	0.6584	0.6046	0.5455	-0.0102	0.0055	0.0086	0.0069	1.43333	1.07812	-0.0170135708111629	73913	41872	41072
c6m_0052201	c2hy_0060004	0.1192	0.2518	0.4732	0.636	8e-04	0.0047	0.0086	0.0353	1.43333	4.97183	-0.00127124454997433	73913	80264	73913
c6m_0052201	c2hy_0060005	-0.3482	0.4528	-0.7691	0.4418	-0.0156	0.0051	0.0086	0.0116	1.43333	1.58904	-0.0128627530693635	73913	79735	73877
c6m_0052201	c2hy_0060006	-1	3.1115	-0.5253	0.5993	-0.0013	0.0049	0.0086	0.0022	1.43333	0.333333	0.00579065222573601	73913	70924	69686
c6m_0052201	c2hy_0060007	-0.3032	0.3076	-0.9856	0.3243	9e-04	0.0048	0.0086	0.0263	1.43333	3.65278	0.00585887733640488	73913	43468	42636
c6m_0052201	c2hy_0060008	0.332	1.004	0.3307	0.7409	-0.0115	0.0051	0.0086	0.0028	1.43333	0.41791	-0.0138222370874597	73913	69458	68018
c6m_0052201	c2hy_0060009	-0.2325	0.3504	-0.6635	0.507	-0.0079	0.0055	0.0086	0.0189	1.43333	2.66197	-0.00543254462060789	73913	69458	68018
c6m_0052201	c2hy_0060010	0.3257	0.4438	0.7339	0.463	-0.0018	0.0052	0.0086	0.0138	1.43333	1.89041	-0.00550601250536934	73913	69458	68018
c6m_0052201	c2hy_0060011	0.1035	0.3395	0.3048	0.7605	-0.0025	0.0045	0.0086	0.0165	1.43333	2.5	-0.00391560887619431	73913	69458	68018
c6m_0052201	c2hy_0070101	-0.1256	0.3378	-0.3719	0.71	-0.005	0.0048	0.0086	0.0171	1.43333	2.75806	-0.00379269412124668	73913	69458	68018
c6m_0052201	c2hy_0070201	-0.0511	0.3916	-0.1305	0.8961	0.0062	0.005	0.0086	0.0138	1.43333	2.09091	0.00716838653697447	73913	69453	68013
c6m_0052201	c2hy_0070202	0.0085	0.2635	0.0321	0.9744	0.0027	0.0048	0.0086	0.0294	1.43333	3.97297	0.00276169649081603	73913	69457	68017
c6m_0052201	c2hy_0070301	-0.0929	0.3667	-0.2534	0.8	0.0067	0.0048	0.0086	0.0152	1.43333	2.375	0.0081228780687296	73913	70826	69610
c6m_0052201	c2hy_0070302	-0.057	0.3789	-0.1504	0.8804	0.0043	0.0049	0.0086	0.013	1.43333	1.91176	0.0051275272665377	73913	70826	69610
c6m_0052201	c2hy_0070401	0.1189	0.5047	0.2357	0.8137	-0.005	0.0049	0.0086	0.0081	1.43333	1.26562	-0.00624151580263987	73913	70826	69610
c6m_0052201	c2hy_0070501	-0.6162	0.8531	-0.7223	0.4701	1e-04	0.0054	0.0086	0.0047	1.43333	0.746032	0.00404846845765434	73913	70826	69610
c6m_0052201	c2hy_0070601	0.6026	0.5671	1.0625	0.288	-0.0074	0.0048	0.0086	0.0084	1.43333	1.12	-0.0129231957159175	73913	70826	69610
c6m_0052201	c2hy_0070701	0.5451	0.5479	0.9949	0.3198	-0.0029	0.0045	0.0086	0.0086	1.43333	1.19444	-0.00776928382185906	73913	70809	69594
c6m_0052201	c2hy_0090001	0.236	0.4035	0.5849	0.5586	0.0154	0.0051	0.0086	0.0136	1.43333	1.7	0.0136060939793822	73913	70822	69606
c6m_0052201	c2hy_0090101	NA	NA	NA	NA	NA	NA	0.0086	2e-04	1.43333	0.031746	NA	73913	64774	63523
c6m_0052201	c2hy_0090201	NA	NA	NA	NA	0.0187	0.0051	0.0086	-0.0029	1.43333	-0.408451	NA	73913	64774	63523
c6m_0052201	c2hy_0090401	-0.2042	0.8712	-0.2344	0.8146	0.007	0.0046	0.0086	0.0027	1.43333	0.442623	0.00865772403135217	73913	64774	63523
c6m_0052201	c2hy_0090601	-0.1263	0.7192	-0.1757	0.8605	0.0051	0.0053	0.0086	0.0043	1.43333	0.632353	0.00636431306613817	73913	64774	63523
c6m_0052201	c2hy_0090801	NA	NA	NA	NA	NA	NA	0.0086	0.0021	1.43333	0.33871	NA	73913	64774	63523
c6m_0052201	c2hy_0090901	0.3164	1.0169	0.3112	0.7557	0.0118	0.0047	0.0086	0.0026	1.43333	0.440678	0.0114210845174808	73913	64774	63523
c6m_0052201	c2hy_0091001	NA	NA	NA	NA	-0.0066	0.0052	0.0086	-0.0023	1.43333	-0.359375	NA	73913	64774	63523
c6m_0052201	c2hy_0091201	0.1446	0.7651	0.1889	0.8501	0.0059	0.0044	0.0086	0.0035	1.43333	0.564516	0.00515710278156559	73913	73434	73434
c6m_0052201	c2hy_0091301	0.2838	0.4352	0.6521	0.5143	-0.0016	0.005	0.0086	0.0114	1.43333	1.96552	-0.00445986281945498	73913	73434	73434
c6m_0052201	c2hy_0091401	NA	NA	NA	NA	2e-04	0.0048	0.0086	-0.0067	1.43333	-1.11667	NA	73913	73434	73434
c6m_0052201	c2hy_0190001	0.3315	0.4858	0.6824	0.495	-0.0053	0.005	0.0086	0.0092	1.43333	1.29577	-0.00834015868444436	73913	73434	73434
c6m_0052201	c2hy_0200001	-0.1588	0.2474	-0.642	0.5209	0.0078	0.0047	0.0086	0.04	1.43333	5.19481	0.0110403748117007	73913	73434	73434
c6m_0052201	c2hy_asq_acomu	0.2426	0.2352	1.0312	0.3024	-0.0029	0.0049	0.0086	0.066	1.43333	7.02128	-0.00917435755644464	73913	69805	68332
c6m_0052201	c2hy_asq_bgm	0.3588	0.2372	1.513	0.1303	-0.0089	0.0051	0.0086	0.0652	1.43333	7.01075	-0.0185320037683406	73913	69967	68494
c6m_0052201	c2hy_asq_cfm	0.1449	0.2734	0.5301	0.596	-0.0041	0.0049	0.0086	0.0357	1.43333	4.89041	-0.00700076234179264	73913	69918	68447
c6m_0052201	c2hy_asq_dproblem	0.325	0.2405	1.3515	0.1765	-3e-04	0.0049	0.0086	0.0588	1.43333	7.08434	-0.00789188937121668	73913	69960	68490
c6m_0052201	c2hy_asq_epersonal	0.0725	0.1896	0.3821	0.7024	-0.001	0.0048	0.0086	0.0734	1.43333	8.24719	-0.00299520141281278	73913	70072	68590
c6m_0052201	c2hy_asq_total	0.2109	0.2056	1.026	0.3049	-0.0025	0.0049	0.0086	0.0765	1.43333	8.89535	-0.00847638611773172	73913	65855	64573
c6m_0052201	c2hy_bmi	0.1783	0.1536	1.1609	0.2457	-0.0103	0.0053	0.0086	0.2398	1.43333	16.2027	-0.0220604553117406	73913	66776	65459
c6m_0052201	c2hy_psi_cf	0.4111	0.3265	1.259	0.208	0.009	0.0056	0.0086	0.0273	1.43333	4.33333	0.00324200503873094	73913	70310	68419
c6m_0052201	c2y_0010001	0.8065	1.4816	0.5443	0.5862	-0.0138	0.0051	0.0086	0.0024	1.43333	0.40678	-0.0191443844557204	73913	61559	60544
c6m_0052201	c2y_0010101	0.2902	0.4144	0.7003	0.4837	-0.0116	0.0045	0.0086	0.015	1.43333	2.34375	-0.0167171481706742	73913	58782	57821
c6m_0052201	c2y_0010201	NA	NA	NA	NA	-0.0064	0.0052	0.0086	-9e-04	1.43333	-0.138462	NA	73913	59324	58327
c6m_0052201	c2y_0010301	0.2276	0.512	0.4446	0.6566	0.004	0.0048	0.0086	0.0078	1.43333	1.27869	0.00267345987406015	73913	60039	59009
c6m_0052201	c2y_0030002_checked	-0.001	0.1202	-0.0085	0.9932	-0.0182	0.0051	0.0086	0.2606	1.43333	11.8455	-0.0222981889103909	73913	70596	68693
c6m_0052201	c2y_0040101	NA	NA	NA	NA	-0.0028	0.0047	0.0086	-0.0016	1.43333	-0.313725	NA	73913	61845	60748
c6m_0052201	c2y_0041001	NA	NA	NA	NA	NA	NA	0.0086	6e-04	1.43333	0.111111	NA	73913	59184	58204
c6m_0052201	c2y_0041101	0.2419	1.799	0.1345	0.893	-0.0073	0.005	0.0086	0.0013	1.43333	0.236364	-0.00901203117574447	73913	61291	60224
c6m_0052201	c2y_0041201	-0.5979	0.8514	-0.7023	0.4825	0.0031	0.0044	0.0086	0.0045	1.43333	0.714286	0.00714057509414156	73913	64843	63602
c6m_0052201	c2y_0041301	NA	NA	NA	NA	-1e-04	0.0052	0.0086	-8e-04	1.43333	-0.137931	NA	73913	64763	63529
c6m_0052201	c2y_0041401	0.0919	0.819	0.1122	0.9106	0.0028	0.0047	0.0086	0.004	1.43333	0.57971	0.00244892031491904	73913	68351	66953
c6m_0052201	c2y_0041501	0.1464	0.4993	0.2932	0.7694	-9e-04	0.0051	0.0086	0.0085	1.43333	1.37097	-0.00222617658904075	73913	68351	66953
c6m_0052201	c2y_0041601	0.4684	0.7638	0.6133	0.5396	-0.0034	0.0051	0.0086	0.0039	1.43333	0.639344	-0.00631701751947958	73913	70178	68691
c6m_0052201	c2y_0041701	NA	NA	NA	NA	-0.0079	0.0048	0.0086	-7e-04	1.43333	-0.127273	NA	73913	70178	68691
c6m_0052201	c2y_0041801	0.0172	0.3473	0.0494	0.9606	0.001	0.0048	0.0086	0.0167	1.43333	2.31944	0.000918442471315418	73913	61849	60751
c6m_0052201	c2y_0041901	0.2678	1.6454	0.1628	0.8707	0.0052	0.005	0.0086	0.0012	1.43333	0.210526	0.00495149829793027	73913	61845	60747
c6m_0052201	c2y_0042001	-0.9769	1.0079	-0.9692	0.3324	0.009	0.0042	0.0086	0.0041	1.43333	0.66129	0.0159184641177372	73913	61849	60751
c6m_0052201	c2y_0042101	0.1302	0.4484	0.2903	0.7716	-0.0036	0.005	0.0086	0.0104	1.43333	1.50725	-0.00528831073776493	73913	61845	60747
c6m_0052201	c2y_0042201	-0.7844	0.8041	-0.9755	0.3293	0.0014	0.0051	0.0086	0.0051	1.43333	0.822581	0.00679957289990792	73913	61843	60747
c6m_0052201	c2y_0042301	-0.6005	0.4118	-1.4581	0.1448	0.0092	0.0048	0.0086	0.0171	1.43333	2.40845	0.017749753386436	73913	61844	60747
c6m_0052201	c2y_0042401	0.3244	0.4505	0.7202	0.4714	-0.0021	0.005	0.0086	0.0142	1.43333	1.97222	-0.00599043344696879	73913	61844	60747
c6m_0052201	c2y_0042501	-0.3282	0.5192	-0.6321	0.5273	-0.0052	0.0051	0.0086	0.0092	1.43333	1.41538	-0.00289389177100582	73913	61844	60747
c6m_0052201	c2y_0050301	NA	NA	NA	NA	0.0063	0.0044	0.0086	-0.0012	1.43333	-0.2	NA	73913	61845	60748
c6m_0052201	c2y_0050601	NA	NA	NA	NA	0.0054	0.0044	0.0086	-0.0048	1.43333	-0.827586	NA	73913	61143	60079
c6m_0052201	c2y_0051001	-1	4.555	-0.4486	0.6537	0.0084	0.0044	0.0086	0.0023	1.43333	0.359375	0.0185370819273053	73913	61845	60748
c6m_0052201	c2y_0053101	-0.1027	0.1897	-0.5415	0.5882	0.0061	0.0048	0.0086	0.0551	1.43333	6.40698	0.00932414301359306	73913	61849	60751
c6m_0052201	c2y_0053102	-0.1061	0.1797	-0.5906	0.5548	0.005	0.0047	0.0086	0.058	1.43333	6.59091	0.00821052793004076	73913	61845	60747
c6m_0052201	c2y_0060001	0.4964	0.4667	1.0636	0.2875	0.0127	0.005	0.0086	0.0118	1.43333	1.90323	0.00922792731503721	73913	61849	60751
c6m_0052201	c2y_0060101	0.2524	0.249	1.0136	0.3108	0.1027	0.0056	0.0086	0.0409	1.43333	4.59551	0.112361634100397	73913	61849	60751
c6m_0052201	c2y_0060201	-0.0951	0.2926	-0.325	0.7452	0.0453	0.0047	0.0086	0.0213	1.43333	3.04286	0.0524892751283978	73913	61849	60751
c6m_0052201	c2y_0060401	NA	NA	NA	NA	0.0114	0.0052	0.0086	-0.0104	1.43333	-1.7931	NA	73913	61849	60751
c6m_0052201	c2y_0061301	0.0172	0.3088	0.0556	0.9557	0.0204	0.0046	0.0086	0.0201	1.43333	2.91304	0.0215754511265704	73913	69461	68013
c6m_0052201	c2y_0061401	-0.1634	0.3837	-0.426	0.6701	0.0204	0.005	0.0086	0.0166	1.43333	2.72131	0.0237625088112178	73913	69328	67888
c6m_0052201	c2y_0061501	0.0498	0.4561	0.1093	0.913	0.0129	0.0055	0.0086	0.0121	1.43333	1.75362	0.0132334180825592	73913	69297	67862
c6m_0052201	c2y_0061601	-0.6265	1.1832	-0.5294	0.5965	0.0083	0.0045	0.0086	0.0047	1.43333	0.758065	0.0128265228388514	73913	69223	67788
c6m_0052201	c2y_0061901	0.6905	0.8441	0.818	0.4133	-7e-04	0.0048	0.0086	0.0045	1.43333	0.703125	-0.00506715291869975	73913	69258	67827
c6m_0052201	c2y_0062001	-0.9078	0.5735	-1.5831	0.1134	0.0131	0.0048	0.0086	0.0124	1.43333	1.9375	0.0234445505852586	73913	69212	67779
c6m_0052201	c2y_0062101	0.2744	0.5456	0.5029	0.615	-0.0063	0.0046	0.0086	0.0069	1.43333	1.09524	-0.00882797135665262	73913	69260	67826
c6m_0052201	c2y_0062201	-0.6115	0.5108	-1.1971	0.2313	0.0194	0.0052	0.0086	0.0145	1.43333	1.93333	0.0276119373466122	73913	69261	67828
c6m_0052201	c2y_0062301	NA	NA	NA	NA	0.0049	0.0052	0.0086	-0.002	1.43333	-0.30303	NA	73913	69210	67778
c6m_0052201	c2y_0062401	0.0663	0.3507	0.189	0.8501	0.0072	0.0049	0.0086	0.0183	1.43333	3.26786	0.00693644579057345	73913	67753	66388
c6m_0052201	c2y_0062601	-0.7367	0.5479	-1.3446	0.1788	0.0202	0.0051	0.0086	0.0109	1.43333	1.94643	0.0289554080662501	73913	67701	66337
c6m_0052201	c2y_0062701	NA	NA	NA	NA	0.0071	0.0045	0.0086	-4.4094e-05	1.43333	-0.00711194	NA	73913	67637	66272
c6m_0052201	c2y_0070001	0.1021	0.2733	0.3736	0.7087	0.0058	0.0047	0.0086	0.0294	1.43333	4.0274	0.00465225922438422	73913	67658	66292
c6m_0052201	c2y_0070002	-0.0306	0.2678	-0.1142	0.9091	0.0073	0.0049	0.0086	0.0244	1.43333	3.43662	0.00837121000661821	73913	67613	66250
c6m_0052201	c2y_0070101	-0.3332	0.433	-0.7696	0.4416	0.0141	0.0055	0.0086	0.0138	1.43333	2	0.0188809681759572	73913	67669	66304
c6m_0052201	c2y_0070201	-0.0825	0.3387	-0.2435	0.8076	0.0176	0.0046	0.0086	0.0188	1.43333	2.9375	0.0200954762948583	73913	67682	66317
c6m_0052201	c2y_0070301b	NA	NA	NA	NA	0.0039	0.005	0.0086	-2e-04	1.43333	-0.0338983	NA	73913	68106	66715
c6m_0052201	c2y_0080001_1	0.0499	0.3193	0.1562	0.8758	0.0079	0.0051	0.0086	0.0208	1.43333	3.25	0.00783460057964677	73913	68351	66953
c6m_0052201	c2y_0080001_2	-0.1504	0.313	-0.4806	0.6308	-0.0041	0.0056	0.0086	0.0219	1.43333	3.47619	-0.00232402785139567	73913	68351	66953
c6m_0052201	c2y_0090001b2	NA	NA	NA	NA	-0.0068	0.0045	0.0086	-0.008	1.43333	-1.37931	NA	73913	68169	66777
c6m_0052201	c2y_0090002	-0.067	0.3487	-0.1922	0.8476	-0.0026	0.005	0.0086	0.0207	1.43333	3	-0.00190752295085792	73913	67658	66293
c6m_0052201	c2y_0100001_2	-0.1569	0.328	-0.4785	0.6323	0.0657	0.005	0.0086	0.0196	1.43333	2.9697	0.0728122377819648	73913	68351	66953
c6m_0052201	c2y_0100001_3	0.3432	0.3382	1.0148	0.3102	0.0585	0.005	0.0086	0.0195	1.43333	2.70833	0.0584820181022459	73913	68351	66953
c6m_0052201	c2y_0100001_4	0.3836	0.5219	0.735	0.4624	0.0111	0.0047	0.0086	0.008	1.43333	1.25	0.00867400664190753	73913	68351	66953
c6m_0052201	c2y_0100102	0.3878	0.2496	1.5538	0.1202	0.0798	0.0048	0.0086	0.0417	1.43333	5.27848	0.0815945201136675	73913	64819	63580
c6m_0052201	c2y_0100203	0.0148	0.3207	0.046	0.9633	0.063	0.0054	0.0086	0.022	1.43333	3.23529	0.0694756715653009	73913	64752	63520
c6m_0052201	c2y_0100301	-0.1438	0.3894	-0.3691	0.712	0.0674	0.0055	0.0086	0.0162	1.43333	2.38235	0.0760918771883712	73913	64676	63445
c6m_0052201	c2y_0100304	0.7723	0.8138	0.9491	0.3426	0.0261	0.0046	0.0086	0.0051	1.43333	0.894737	0.0234862343320401	73913	64687	63457
c6m_0052201	c2y_0100501_3	0.1667	0.4687	0.3556	0.7221	0.079	0.0049	0.0086	0.0093	1.43333	1.55	0.0831198711634681	73913	68351	66953
c6m_0052201	c2y_0100602	0.2689	0.3102	0.8668	0.3861	0.1177	0.0051	0.0086	0.0228	1.43333	3.35294	0.126521096091117	73913	64642	63413
c6m_0052201	c2y_0100703	0.159	0.3588	0.4433	0.6576	0.142	0.0052	0.0086	0.0153	1.43333	2.42857	0.154747310614162	73913	64701	63468
c6m_0052201	c2y_0100801	0.152	0.3888	0.391	0.6958	0.1356	0.005	0.0086	0.012	1.43333	1.96721	0.147707359875529	73913	64718	63484
c6m_0052201	c2y_0101102	0.1523	0.4266	0.3569	0.7212	0.0397	0.0048	0.0086	0.0101	1.43333	1.62903	0.0422323379994507	73913	64700	63467
c6m_0052201	c2y_0102001_3	NA	NA	NA	NA	0.0076	0.0045	0.0086	-5e-04	1.43333	-0.0877193	NA	73913	68351	66953
c6m_0052201	c2y_0103501_2	-0.4609	0.4398	-1.0479	0.2947	-6e-04	0.0052	0.0086	0.0157	1.43333	2.34328	0.00477092878345868	73913	67101	65752
c6m_0052201	c2y_0103501_3	NA	NA	NA	NA	NA	NA	0.0086	5e-04	1.43333	0.0833333	NA	73913	67525	66163
c6m_0052201	c2y_0104001_2	-0.1118	0.3578	-0.3125	0.7547	0.0026	0.0052	0.0086	0.0185	1.43333	2.68116	0.00424299150043105	73913	67571	66208
c6m_0052201	c2y_0104001_3	NA	NA	NA	NA	0.0128	0.0046	0.0086	-0.0028	1.43333	-0.491228	NA	73913	64063	62751
c6m_0052201	c2y_0104501_2	NA	NA	NA	NA	0.0113	0.0048	0.0086	-0.009	1.43333	-1.55172	NA	73913	68351	66953
c6m_0052201	c2y_0105001_2	-0.2798	0.3238	-0.8643	0.3874	-0.0034	0.005	0.0086	0.0227	1.43333	3.28986	0.000304718548261334	73913	68351	66953
c6m_0052201	c2y_0105001_3	-0.2965	1.1841	-0.2504	0.8023	0.0093	0.0052	0.0086	0.0027	1.43333	0.457627	0.011365939046089	73913	68351	66953
c6m_0052201	c2y_0105501	0.0423	0.3376	0.1251	0.9004	0.0353	0.0048	0.0086	0.0199	1.43333	3.01515	0.0394695875117476	73913	61264	60198
c6m_0052201	c2y_0105601	0.3016	0.4715	0.6397	0.5224	0.0542	0.0045	0.0086	0.0077	1.43333	1.24194	0.0586451441881714	73913	61195	60130
c6m_0052201	c2y_0105701	0.0928	0.3864	0.2402	0.8101	0.0211	0.0051	0.0086	0.0154	1.43333	2.52459	0.0228251443236364	73913	61095	60032
c6m_0052201	c2y_0110001	0.1108	0.2087	0.5312	0.5953	0.0193	0.0051	0.0086	0.0618	1.43333	7.53659	0.0197407678825971	73913	61156	60093
c6m_0052201	c2y_0120001	0.0875	0.2043	0.4284	0.6684	0.0167	0.0046	0.0086	0.0519	1.43333	6.32927	0.0173712146406254	73913	61118	60055
c6m_0052201	c2y_0120101	0.0318	0.2296	0.1385	0.8898	0.0238	0.005	0.0086	0.0463	1.43333	5.7875	0.026745956004159	73913	61089	60029
c6m_0052201	c2y_0120201	0.0353	0.2529	0.1394	0.8891	0.0212	0.0047	0.0086	0.0342	1.43333	3.8427	0.0234931129599122	73913	61862	60759
c6m_0052201	c2y_0120301	NA	NA	NA	NA	NA	NA	0.0086	4e-04	1.43333	0.0689655	NA	73913	61862	60759
c6m_0052201	c2y_0130001	0.4027	0.3532	1.1401	0.2543	0.0151	0.0049	0.0086	0.0192	1.43333	3.09677	0.0117944631849445	73913	61862	60759
c6m_0052201	c2y_0140001	1	2.7294	0.4201	0.6744	0.0124	0.005	0.0086	0.0016	1.43333	0.285714	0.00959551185957566	73913	61862	60759
c6m_0052201	c2y_0150001	-0.1717	0.6299	-0.2726	0.7851	0.0192	0.0046	0.0086	0.0049	1.43333	0.753846	0.0226353811997046	73913	61862	60759
c6m_0052201	c2y_0160001	0.3352	0.2102	1.5943	0.1109	0.0437	0.0048	0.0086	0.057	1.43333	5.7	0.0426238470080957	73913	61862	60759
c6m_0052201	c2y_0170001	0.3091	0.2089	1.4796	0.139	0.0408	0.0048	0.0086	0.0528	1.43333	5.33333	0.0400601917539994	73913	61862	60759
c6m_0052201	c2y_0170101	0.37	0.2215	1.6708	0.0948	0.0371	0.0047	0.0086	0.0517	1.43333	4.92381	0.034536856321742	73913	61862	60759
c6m_0052201	c2y_0170401	0.3593	0.3564	1.008	0.3134	0.0404	0.0053	0.0086	0.0192	1.43333	2.86567	0.0409140613618539	73913	61862	60759
c6m_0052201	c2y_0180001	0.0219	0.2337	0.0937	0.9254	0.0448	0.0049	0.0086	0.0357	1.43333	4.3012	0.048249410936583	73913	68351	66953
c6m_0052201	c2y_0190001	0.0088	0.1987	0.0441	0.9648	0.0391	0.0048	0.0086	0.0645	1.43333	6.32353	0.0428863708643376	73913	68351	66953
c6m_0052201	c2y_0200001	-1	2.7292	-0.4419	0.6585	0.0288	0.0049	0.0086	0.0023	1.43333	0.319444	0.0361354271045101	73913	68351	66953
c6m_0052201	c2y_0210001	NA	NA	NA	NA	0.0305	0.005	0.0086	-0.0014	1.43333	-0.191781	NA	73913	68351	66953
c6m_0052201	c2y_0210101	-1	1.2954	-1.218	0.2232	0.028	0.0052	0.0086	0.0072	1.43333	0.935065	0.0424753003208283	73913	68351	66953
c6m_0052201	c2y_0210201	0.3417	0.5577	0.6127	0.54	0.0138	0.005	0.0086	0.0067	1.43333	1.06349	0.0121493210717936	73913	68351	66953
c6m_0052201	c2y_0210202	-0.2726	0.4945	-0.5512	0.5815	0.0225	0.0049	0.0086	0.0086	1.43333	1.34375	0.026458003330883	73913	68351	66953
c6m_0052201	c2y_0210203	-0.5084	0.5474	-0.9288	0.353	0.0212	0.0049	0.0086	0.0079	1.43333	1.29508	0.0269186225783596	73913	68351	66953
c6m_0052201	c2y_0210204	NA	NA	NA	NA	0.013	0.004	0.0086	-0.0019	1.43333	-0.296875	NA	73913	68351	66953
c6m_0052201	c2y_0210205	NA	NA	NA	NA	0.0192	0.0047	0.0086	-0.0015	1.43333	-0.220588	NA	73913	68351	66953
c6m_0052201	c2y_0210206	NA	NA	NA	NA	0.016	0.0043	0.0086	-4e-04	1.43333	-0.0727273	NA	73913	68351	66953
c6m_0052201	c2y_0210207	-0.5088	0.3709	-1.3719	0.1701	0.0168	0.0047	0.0086	0.0197	1.43333	3.28333	0.0256833978180467	73913	61862	60759
c6m_0052201	c2y_0210208	NA	NA	NA	NA	0.0259	0.0048	0.0086	-0.0033	1.43333	-0.55	NA	73913	61862	60759
c6m_0052201	c2y_0210209	NA	NA	NA	NA	NA	NA	0.0086	7e-04	1.43333	0.127273	NA	73913	61862	60759
c6m_0052201	c2y_0210210	NA	NA	NA	NA	0.0156	0.0045	0.0086	-0.0047	1.43333	-0.824561	NA	73913	61862	60759
c6m_0052201	c2y_0210211	-0.4943	0.6132	-0.8061	0.4202	0.0188	0.0047	0.0086	0.0065	1.43333	1.01562	0.0248057872048134	73913	61862	60759
c6m_0052201	c2y_0210212	0.036	0.4518	0.0797	0.9365	0.0136	0.0048	0.0086	0.0098	1.43333	1.60656	0.0149426162120312	73913	61862	60759
c6m_0052201	c2y_0220001	-0.7514	0.558	-1.3466	0.1781	0.0093	0.0049	0.0086	0.0129	1.43333	2.01562	0.0184629747182419	73913	61862	60759
c6m_0052201	c2y_0240001	-0.0266	0.3161	-0.0843	0.9328	0.0038	0.0052	0.0086	0.0174	1.43333	2.63636	0.00461449957059005	73913	61862	60759
c6m_0052201	c2y_0250001	-0.6223	0.6168	-1.0089	0.313	0.0112	0.0047	0.0086	0.0067	1.43333	1.11667	0.0173208992510915	73913	61862	60759
c6m_0052201	c2y_0260001	0.5869	0.5471	1.0727	0.2834	-0.0124	0.0048	0.0086	0.014	1.43333	2	-0.0201384255641528	73913	65116	63860
c6m_0052201	c2y_0270001	0.3703	0.7315	0.5061	0.6128	-0.0013	0.0046	0.0086	0.0049	1.43333	0.803279	-0.00387884764569199	73913	61679	60583
c6m_0052201	c2y_0280001	NA	NA	NA	NA	NA	NA	0.0086	2e-04	1.43333	0.0273973	NA	73913	66800	65484
c6m_0052201	c2y_0290001	0.2171	0.2385	0.9099	0.3629	0.0012	0.0048	0.0086	0.0457	1.43333	6.01316	-0.0031003301597074	73913	66687	65393
c6m_0052201	c2y_0300001	0.6367	0.454	1.4024	0.1608	-0.008	0.0047	0.0086	0.0185	1.43333	2.89062	-0.0167510274216411	73913	68351	66953
c6m_0052201	c2y_0310001	0.1729	0.5783	0.2991	0.7649	0.0018	0.005	0.0086	0.0064	1.43333	1	0.000636441393779392	73913	68056	66686
c6m_0052201	c2y_0320001	0.2752	0.2802	0.9822	0.326	-6e-04	0.0047	0.0086	0.03	1.43333	4.05405	-0.00517231248145908	73913	65116	63860
c6m_0052201	c2y_0330101	-0.0063	0.4201	-0.015	0.988	-0.0048	0.0044	0.0086	0.0142	1.43333	2.18462	-0.00534086523525708	73913	61679	60583
c6m_0052201	c2y_0330201	0.6021	0.5842	1.0306	0.3027	1e-04	0.0041	0.0086	0.0084	1.43333	1.23529	-0.00504758766074409	73913	59836	58950
c6m_0052201	c2y_0340001	-0.2368	0.3064	-0.7729	0.4396	0.0016	0.0047	0.0086	0.0236	1.43333	3.63077	0.0051018635707822	73913	69837	69837
c6m_0052201	c2y_0350001	0.0579	0.4758	0.1216	0.9032	0.014	0.0053	0.0086	0.0086	1.43333	1.34375	0.0140254367400252	73913	69837	69837
c6m_0052201	c2y_0360001	NA	NA	NA	NA	0.0092	0.0047	0.0086	-0.0022	1.43333	-0.349206	NA	73913	69837	69837
c6m_0052201	c2y_0360201	0.4596	0.5351	0.8589	0.3904	-0.002	0.005	0.0086	0.0204	1.43333	1.74359	-0.00826510186714529	73913	69837	69837
c6m_0052201	c2y_0450001	-0.1255	1.132	-0.1109	0.9117	-0.008	0.0051	0.0086	0.0021	1.43333	0.323077	-0.00773825005787571	73913	69837	69837
c6m_0052201	c2y_0460001	-0.4853	0.3014	-1.6104	0.1073	0.0065	0.0046	0.0086	0.0364	1.43333	5.35294	0.0156265179131371	73913	69837	69837
c6m_0052201	c2y_asq_acomu	0.0465	0.1768	0.2628	0.7927	0.006	0.0052	0.0086	0.0949	1.43333	10.4286	0.00523872349780911	73913	70178	68691
c6m_0052201	c2y_asq_bgm	0.0232	0.162	0.1435	0.8859	-0.0024	0.0049	0.0086	0.0941	1.43333	11.6173	-0.00335167801019274	73913	70178	68691
c6m_0052201	c2y_asq_cfm	-0.1061	0.2197	-0.4828	0.6293	0.0049	0.0046	0.0086	0.0439	1.43333	5.55696	0.00739441335889816	73913	70178	68691
c6m_0052201	c2y_asq_dproblem	0.0927	0.2834	0.3272	0.7435	0.0024	0.0054	0.0086	0.0358	1.43333	4.36585	0.000910085868876679	73913	70178	68691
c6m_0052201	c2y_asq_epersonal	0.0312	0.267	0.117	0.9068	-7e-04	0.0051	0.0086	0.0352	1.43333	4.09302	-0.00130757366256468	73913	69759	68296
c6m_0052201	c2y_asq_total	0.0228	0.1797	0.1272	0.8988	0.0026	0.005	0.0086	0.079	1.43333	8.97727	0.00231724355127143	73913	65903	64611
c6m_0052201	c2y_bmi	-0.0064	0.1234	-0.0515	0.9589	-0.014	0.0051	0.0086	0.237	1.43333	16.4583	-0.0169393123660702	73913	66813	65494
c6m_0052201	c3hy_0010101	-0.0511	0.4022	-0.127	0.899	-0.0022	0.0046	0.0086	0.0138	1.43333	1.84	-0.00166193415164499	73913	73913	73913
c6m_0052201	c3hy_0010201	0.2061	0.5976	0.3449	0.7302	-4e-04	0.0048	0.0086	0.0076	1.43333	1.11765	-0.00208309977959382	73913	73913	73913
c6m_0052201	c3hy_0010301	NA	NA	NA	NA	-8e-04	0.0047	0.0086	-0.0017	1.43333	-0.25	NA	73913	73913	73913
c6m_0052201	c3hy_0030002	0.0556	0.1131	0.4922	0.6226	-0.0157	0.0057	0.0086	0.3623	1.43333	15.417	-0.0236486901264105	73913	73913	73913
c6m_0052201	c3hy_0080102	NA	NA	NA	NA	0.0115	0.0051	0.0086	-0.0055	1.43333	-0.916667	NA	73913	73913	73913
c6m_0052201	c3hy_0081001	0.1072	0.9032	0.1186	0.9056	-0.0028	0.005	0.0086	0.0024	1.43333	0.393443	-0.00330521784733846	73913	73913	73913
c6m_0052201	c3hy_0082002	-0.4947	0.3827	-1.2928	0.1961	0.0039	0.0046	0.0086	0.0305	1.43333	2.52066	0.01215659508602	73913	73679	73679
c6m_0052201	c3hy_0083001	NA	NA	NA	NA	NA	NA	0.0086	0.001	1.43333	0.140845	NA	73913	73406	73406
c6m_0052201	c3hy_0083002	0.5849	0.7332	0.7978	0.425	-9e-04	0.0051	0.0086	0.0055	1.43333	0.808824	-0.00496096065559227	73913	73369	73369
c6m_0052201	c3hy_0084001	-0.7013	2.6482	-0.2648	0.7912	0.004	0.005	0.0086	0.0021	1.43333	0.304348	0.00703440715595031	73913	73310	73310
c6m_0052201	c3hy_0085001	-1	1.255	-1.0133	0.3109	0.0072	0.0048	0.0086	0.0049	1.43333	0.671233	0.0156049819281578	73913	73011	73011
c6m_0052201	c3hy_0086001	0.4066	0.6009	0.6766	0.4986	3e-04	0.0045	0.0086	0.006	1.43333	0.895522	-0.00263942751984174	73913	73629	73629
c6m_0052201	c3hy_0087001	0.2851	0.4232	0.6737	0.5005	3e-04	0.0048	0.0086	0.0123	1.43333	1.75714	-0.00265861553356857	73913	73224	73224
c6m_0052201	c3hy_0090001	-0.1491	0.9249	-0.1612	0.872	0.0174	0.0045	0.0086	0.0029	1.43333	0.367089	0.0183141355974095	73913	73371	73371
c6m_0052201	c3hy_0090101	0.0046	1.2144	0.0038	0.9969	9e-04	0.0044	0.0086	0.0014	1.43333	0.233333	0.000894050842765197	73913	73012	73012
c6m_0052201	c3hy_0090201	NA	NA	NA	NA	NA	NA	0.0086	7e-04	1.43333	0.111111	NA	73913	69911	69911
c6m_0052201	c3hy_0090401	-1	3.8541	-0.633	0.5267	0.0263	0.0051	0.0086	0.0036	1.43333	0.514286	0.0406048176707231	73913	71276	71276
c6m_0052201	c3hy_0090601	-0.2763	0.774	-0.3569	0.7212	0.0064	0.0044	0.0086	0.0053	1.43333	0.815385	0.00924377327055897	73913	56592	56592
c6m_0052201	c3hy_0090801	-0.2547	0.6013	-0.4236	0.6719	0.0051	0.0048	0.0086	0.0075	1.43333	1.31579	0.0072218907862688	73913	73388	73388
c6m_0052201	c3hy_0091001	0.4869	0.4452	1.0936	0.2741	-0.0011	0.0043	0.0086	0.0112	1.43333	1.72308	-0.005937355538969	73913	73913	73913
c6m_0052201	c3hy_0091201	NA	NA	NA	NA	-0.0105	0.0048	0.0086	-0.013	1.43333	-2.03125	NA	73913	73913	73913
c6m_0052201	c3hy_0091401	NA	NA	NA	NA	0.0088	0.0048	0.0086	-0.0012	1.43333	-0.196721	NA	73913	73913	73913
c6m_0052201	c3hy_asq_acomu	-0.0811	0.2325	-0.3489	0.7272	0.0024	0.0046	0.0086	0.0435	1.43333	5.50633	0.00420250814654892	73913	70596	68693
c6m_0052201	c3hy_asq_bgm	-0.0448	0.1997	-0.2245	0.8224	7e-04	0.0048	0.0086	0.0563	1.43333	7.40789	0.00178017183831402	73913	70596	68693
c6m_0052201	c3hy_asq_cfm	0.1239	0.2104	0.5887	0.556	9e-04	0.0047	0.0086	0.0529	1.43333	6.78205	-0.00175056345949717	73913	70596	68693
c6m_0052201	c3hy_asq_dproblem	-0.0647	0.2257	-0.2865	0.7745	6e-04	0.0046	0.0086	0.0431	1.43333	5.4557	0.00192667948423554	73913	70596	68693
c6m_0052201	c3hy_asq_epersonal	-0.0451	0.2069	-0.2182	0.8273	-0.0012	0.0045	0.0086	0.0429	1.43333	4.98837	-0.000406130284523904	73913	70596	68693
c6m_0052201	c3hy_asq_total	-0.0808	0.1798	-0.4495	0.6531	0.0017	0.0047	0.0086	0.0646	1.43333	8.17722	0.00388646249190406	73913	65761	64478
c6m_0052201	c3hy_bmi	-0.0359	0.127	-0.2827	0.7774	-0.0071	0.0058	0.0086	0.2701	1.43333	16.3697	-0.00692154148664868	73913	66813	65494
c6m_0052201	c3hy_psi_cf	0.1736	0.3001	0.5785	0.5629	0.0141	0.0056	0.0086	0.0334	1.43333	4.07317	0.0121408410470373	73913	70596	68693
c6m_0052201	c3y_0010101	-0.0477	0.4444	-0.1073	0.9146	6e-04	0.0046	0.0086	0.0108	1.43333	1.61194	0.00107232776911394	73913	73369	73369
c6m_0052201	c3y_0010201	NA	NA	NA	NA	NA	NA	0.0086	9e-04	1.43333	0.130435	NA	73913	72891	72891
c6m_0052201	c3y_0010301	1	4.2979	0.3771	0.7061	0.0031	0.0049	0.0086	0.0018	1.43333	0.26087	-0.00315419167846358	73913	76280	71869
c6m_0052201	c3y_0030002_checked	-0.0316	0.1075	-0.2938	0.7689	-0.0151	0.0053	0.0086	0.3134	1.43333	14.3105	-0.0172574891867119	73913	70596	68693
c6m_0052201	c3y_0040001_1	0.4752	0.5772	0.8233	0.4103	-0.0012	0.0052	0.0086	0.0083	1.43333	1.22059	-0.00533380356149381	73913	68351	66953
c6m_0052201	c3y_0040001_2	-0.1977	0.4556	-0.434	0.6643	0.001	0.005	0.0086	0.0111	1.43333	1.65672	0.00302298425908331	73913	68351	66953
c6m_0052201	c3y_0050001_1	-0.0179	0.3235	-0.0553	0.9559	2e-04	0.0049	0.0086	0.022	1.43333	3.18841	0.000465670790236349	73913	68351	66953
c6m_0052201	c3y_0050001_2	0.062	0.5221	0.1187	0.9055	7e-04	0.005	0.0086	0.0089	1.43333	1.28986	0.000202474626604592	73913	68351	66953
c6m_0052201	c3y_0050001_3	0.2371	0.2729	0.8687	0.385	0.0021	0.0052	0.0086	0.0435	1.43333	6.30435	-0.00241995719900231	73913	68351	66953
c6m_0052201	c3y_0060001	0.1397	0.3586	0.3895	0.6969	-0.0047	0.0048	0.0086	0.0141	1.43333	1.98592	-0.00652286774913591	73913	76280	71869
c6m_0052201	c3y_0082101	0.0212	0.1929	0.1099	0.9125	5e-04	0.0046	0.0086	0.0477	1.43333	5.54651	9.57200710952964e-05	73913	76280	71869
c6m_0052201	c3y_0082102	-0.0073	0.1809	-0.0406	0.9676	9.7347e-05	0.0045	0.0086	0.0549	1.43333	6.16854	0.000268939415463054	73913	76280	71869
c6m_0052201	c3y_0091001	-0.0289	0.2543	-0.1136	0.9096	0.0124	0.005	0.0086	0.0302	1.43333	3.51163	0.013687347368657	73913	76280	71869
c6m_0052201	c3y_0091101	0.1967	0.2403	0.8189	0.4129	0.0875	0.0058	0.0086	0.0405	1.43333	4.55056	0.0902634665143515	73913	75785	71410
c6m_0052201	c3y_0091201	0.079	0.2334	0.3387	0.7349	0.0347	0.0048	0.0086	0.0365	1.43333	4.29412	0.0421136229339173	73913	55151	52056
c6m_0052201	c3y_0091301	NA	NA	NA	NA	NA	NA	0.0086	0.0013	1.43333	0.19403	NA	73913	72755	68735
c6m_0052201	c3y_0091401	0.4719	0.4643	1.0165	0.3094	0.0091	0.0051	0.0086	0.0113	1.43333	1.66176	0.00919848650088404	73913	37207	34684
c6m_0052201	c3y_0091501	-0.3651	0.4946	-0.7382	0.4604	0.0111	0.0054	0.0086	0.0102	1.43333	1.47826	0.0153475721665871	73913	68351	66953
c6m_0052201	c3y_0092801	NA	NA	NA	NA	0.0018	0.0046	0.0086	-0.0066	1.43333	-0.985075	NA	73913	68351	66953
c6m_0052201	c3y_0092901	-0.1835	0.8383	-0.2189	0.8268	-0.001	0.0049	0.0086	0.0044	1.43333	0.733333	6.76210896625712e-05	73913	68351	66953
c6m_0052201	c3y_0093001	-0.2342	0.6038	-0.3879	0.6981	0.0083	0.0051	0.0086	0.0063	1.43333	0.969231	0.0106142794625366	73913	68351	66953
c6m_0052201	c3y_0093401	NA	NA	NA	NA	0.004	0.0049	0.0086	-0.0078	1.43333	-1.2381	NA	73913	68351	66953
c6m_0052201	c3y_0094701	NA	NA	NA	NA	0.0047	0.0053	0.0086	-0.0024	1.43333	-0.428571	NA	73913	68351	66953
c6m_0052201	c3y_0095301	-0.2229	0.533	-0.4182	0.6758	0.0062	0.0047	0.0086	0.0063	1.43333	1.05	0.00842647638933875	73913	65376	64106
c6m_0052201	c3y_0095401	0.5519	0.8317	0.6636	0.5069	0.0064	0.0046	0.0086	0.0044	1.43333	0.6875	0.00356809315342297	73913	65376	64106
c6m_0052201	c3y_0100101	-0.965	0.8134	-1.1864	0.2355	0.0157	0.0051	0.0086	0.0062	1.43333	0.861111	0.0242503032692778	73913	65376	64106
c6m_0052201	c3y_0100102	-0.3524	0.5234	-0.6732	0.5008	0.0089	0.0049	0.0086	0.0087	1.43333	1.19178	0.0128097601691384	73913	65376	64106
c6m_0052201	c3y_0100201	-0.5734	2.9032	-0.1975	0.8434	0.0134	0.0048	0.0086	0.0014	1.43333	0.2	0.0166030848486411	73913	65376	64106
c6m_0052201	c3y_0100301b	-0.4539	0.919	-0.4939	0.6214	0.0054	0.0048	0.0086	0.0041	1.43333	0.554054	0.00848794371874086	73913	68198	66807
c6m_0052201	c3y_0110001_3	0.2034	0.3204	0.6347	0.5256	0.0583	0.0047	0.0086	0.0212	1.43333	2.90411	0.0603964676751744	73913	67552	66186
c6m_0052201	c3y_0110101	0.3545	0.2499	1.4184	0.1561	0.0683	0.005	0.0086	0.0383	1.43333	5.17568	0.0692595447707315	73913	65376	64106
c6m_0052201	c3y_0110201	-0.0193	0.3529	-0.0546	0.9565	0.0659	0.0051	0.0086	0.0182	1.43333	2.56338	0.0745828000732506	73913	61862	60759
c6m_0052201	c3y_0110301	-0.1658	0.3598	-0.4607	0.645	0.0665	0.0053	0.0086	0.0184	1.43333	2.48649	0.0771367507595111	73913	61862	60759
c6m_0052201	c3y_0110501_3	1	1.6646	0.6015	0.5475	0.0674	0.0045	0.0086	0.0021	1.43333	0.368421	0.0676596860943027	73913	68351	66953
c6m_0052201	c3y_0110601	0.1236	0.3461	0.3572	0.721	0.1054	0.0051	0.0086	0.0151	1.43333	2.09722	0.117283115515938	73913	61862	60759
c6m_0052201	c3y_0110701	0.6212	0.4641	1.3383	0.1808	0.1012	0.0048	0.0086	0.0103	1.43333	1.51471	0.107799137243559	73913	61862	60759
c6m_0052201	c3y_0110801	0.9484	0.9806	0.9671	0.3335	0.0998	0.0049	0.0086	0.0044	1.43333	0.666667	0.105923589945664	73913	61862	60759
c6m_0052201	c3y_0112001_3	NA	NA	NA	NA	0.0079	0.0045	0.0086	-0.0015	1.43333	-0.254237	NA	73913	68351	66953
c6m_0052201	c3y_0113501_2	-1	1.3855	-1.1172	0.2639	0.0061	0.0049	0.0086	0.0043	1.43333	0.661538	0.0160003250241732	73913	68181	66790
c6m_0052201	c3y_0113501_3	NA	NA	NA	NA	0.0091	0.0052	0.0086	-0.0015	1.43333	-0.217391	NA	73913	67882	66507
c6m_0052201	c3y_0114001_2	-0.7805	1.0101	-0.7727	0.4397	0.0127	0.005	0.0086	0.0042	1.43333	0.591549	0.0187493055325134	73913	63955	62645
c6m_0052201	c3y_0114001_3	NA	NA	NA	NA	0.014	0.0048	0.0086	-0.0047	1.43333	-0.783333	NA	73913	63742	62439
c6m_0052201	c3y_0114501_2	NA	NA	NA	NA	0.0055	0.0046	0.0086	-0.0038	1.43333	-0.666667	NA	73913	63916	62606
c6m_0052201	c3y_0115001_2	-0.6624	0.4249	-1.5588	0.119	3e-04	0.0053	0.0086	0.0175	1.43333	2.46479	0.00855695960224077	73913	68134	66741
c6m_0052201	c3y_0115001_3	1	3.6236	0.3995	0.6895	0.0116	0.0051	0.0086	0.0016	1.43333	0.231884	0.00698887476081868	73913	68258	66864
c6m_0052201	c3y_0116001	-0.1683	0.4803	-0.3503	0.7261	0.0408	0.0046	0.0086	0.0083	1.43333	1.53704	0.0472278961622895	73913	61862	60759
c6m_0052201	c3y_0116101	NA	NA	NA	NA	0.0633	0.0044	0.0086	-0.0068	1.43333	-1.0625	NA	73913	71547	66158
c6m_0052201	c3y_0116102	-0.0205	0.4508	-0.0455	0.9637	0.023	0.0046	0.0086	0.0096	1.43333	1.43284	0.0360956131680688	73913	31989	31432
c6m_0052201	c3y_0120001	0.0143	0.1962	0.0727	0.942	0.0212	0.0051	0.0086	0.0525	1.43333	5.41237	0.0224158756641426	73913	79753	73887
c6m_0052201	c3y_0130001	0.1265	0.2273	0.5564	0.5779	0.0124	0.0049	0.0086	0.0375	1.43333	4.03226	0.010871922957387	73913	79660	73805
c6m_0052201	c3y_0130101	-0.0398	0.2136	-0.1865	0.852	0.0176	0.0051	0.0086	0.0494	1.43333	4.94	0.0199439408332973	73913	77493	71841
c6m_0052201	c3y_0130201	0.1299	0.2642	0.4917	0.6229	0.0134	0.0043	0.0086	0.0303	1.43333	3.06061	0.0130758460324231	73913	69403	64336
c6m_0052201	c3y_0130301	0.2477	0.5895	0.4202	0.6744	0.0104	0.0045	0.0086	0.0068	1.43333	0.957746	0.00897981120294136	73913	79780	73913
c6m_0052201	c3y_0140001	0.2231	0.2503	0.8911	0.3729	0.016	0.0052	0.0086	0.037	1.43333	4.5122	0.0129395551541316	73913	79780	73913
c6m_0052201	c3y_0150001	0.0591	0.4195	0.1408	0.888	0.023	0.0047	0.0086	0.013	1.43333	1.9697	0.0235295882696937	73913	79735	73877
c6m_0052201	c3y_0160001	-0.2763	0.5988	-0.4614	0.6445	0.0218	0.005	0.0086	0.0064	1.43333	0.914286	0.0249209398531304	73913	79507	73671
c6m_0052201	c3y_0170001	0.5493	0.2969	1.8501	0.0643	0.0265	0.0052	0.0086	0.0523	1.43333	5.50526	0.0164427911042082	73913	79419	73596
c6m_0052201	c3y_0180001	0.3686	0.2555	1.4424	0.1492	0.026	0.0051	0.0086	0.0483	1.43333	4.97938	0.0201406673028539	73913	79348	73539
c6m_0052201	c3y_0180101	0.4877	0.2678	1.8213	0.0686	0.0247	0.0051	0.0086	0.0516	1.43333	5.54839	0.016105930758353	73913	78297	72574
c6m_0052201	c3y_0180401	0.011	0.328	0.0336	0.9732	0.0371	0.0047	0.0086	0.0188	1.43333	2.57534	0.0391351549072253	73913	78943	73156
c6m_0052201	c3y_0190001	-0.0989	0.2428	-0.4076	0.6836	0.0427	0.0048	0.0086	0.0383	1.43333	3.94845	0.0475292831436212	73913	78788	73037
c6m_0052201	c3y_0200001	0.2416	0.1927	1.2541	0.2098	0.0294	0.005	0.0086	0.0633	1.43333	6.52577	0.0258467858420006	73913	79780	73913
c6m_0052201	c3y_0210001	-0.2203	0.4395	-0.5011	0.6163	0.0284	0.0045	0.0086	0.0101	1.43333	1.48529	0.0318566698729103	73913	79780	73913
c6m_0052201	c3y_0220001	-0.2431	0.4873	-0.4988	0.6179	0.0252	0.0046	0.0086	0.0091	1.43333	1.35821	0.0287043404811557	73913	79011	73224
c6m_0052201	c3y_0220101	-0.5436	0.478	-1.1372	0.2554	0.0219	0.0046	0.0086	0.0133	1.43333	1.84722	0.0290139899012506	73913	78831	73055
c6m_0052201	c3y_0220201	0.7066	0.7836	0.9017	0.3672	0.0116	0.0044	0.0086	0.0047	1.43333	0.723077	0.00760988560708072	73913	79780	73913
c6m_0052201	c3y_0220202	-0.423	2.2713	-0.1862	0.8523	0.0204	0.004	0.0086	0.0014	1.43333	0.215385	0.022775970648534	73913	79780	73913
c6m_0052201	c3y_0220203	-0.368	0.7333	-0.5018	0.6158	0.0203	0.0045	0.0086	0.0044	1.43333	0.733333	0.0235672427135648	73913	79295	73479
c6m_0052201	c3y_0220204	NA	NA	NA	NA	0.0237	0.0044	0.0086	-2e-04	1.43333	-0.03125	NA	73913	79780	73913
c6m_0052201	c3y_0220205	NA	NA	NA	NA	NA	NA	0.0086	8e-04	1.43333	0.115942	NA	73913	78192	72740
c6m_0052201	c3y_0220206	0.5825	1.3723	0.4245	0.6712	1e-04	0.0049	0.0086	0.0024	1.43333	0.363636	-0.00255557088675305	73913	77649	72241
c6m_0052201	c3y_0220207	NA	NA	NA	NA	NA	NA	0.0086	6e-04	1.43333	0.101695	NA	73913	76816	71495
c6m_0052201	c3y_0220208	NA	NA	NA	NA	0.0069	0.0043	0.0086	-0.0032	1.43333	-0.533333	NA	73913	77194	71887
c6m_0052201	c3y_0220209	-0.0183	0.3744	-0.0488	0.9611	0.0226	0.0052	0.0086	0.0158	1.43333	2.46875	0.0243520257111434	73913	76496	71278
c6m_0052201	c3y_0220210	-0.2646	1.0085	-0.2624	0.793	0.0197	0.0046	0.0086	0.0023	1.43333	0.370968	0.0219140363877217	73913	77911	72508
c6m_0052201	c3y_0220211	NA	NA	NA	NA	0.0186	0.0048	0.0086	-0.003	1.43333	-0.517241	NA	73913	77531	72210
c6m_0052201	c3y_0220212	NA	NA	NA	NA	0.0157	0.0046	0.0086	-0.0047	1.43333	-0.746032	NA	73913	75638	70464
c6m_0052201	c3y_0230001	-0.696	0.7208	-0.9656	0.3342	0.0123	0.0046	0.0086	0.0066	1.43333	1.1	0.0181586190749294	73913	79399	73747
c6m_0052201	c3y_0240001	0.2738	0.2953	0.9272	0.3538	0.004	0.0053	0.0086	0.031	1.43333	4.49275	-0.00032184962705288	73913	79399	73747
c6m_0052201	c3y_0250001	0.2663	0.3814	0.6984	0.4849	9e-04	0.0054	0.0086	0.0162	1.43333	2.38235	-0.0022360843892989	73913	79399	73747
c6m_0052201	c3y_0260001	0.3	0.3005	0.9983	0.3181	-0.0099	0.0051	0.0086	0.0292	1.43333	4.17143	-0.0157533659579485	73913	72598	67771
c6m_0052201	c3y_0270101	-0.0555	0.3519	-0.1578	0.8746	-0.0066	0.0047	0.0086	0.0156	1.43333	2.32836	-0.00630849433180453	73913	78873	73299
c6m_0052201	c3y_0270201	0.4665	0.823	0.5669	0.5708	-0.0013	0.0048	0.0086	0.0052	1.43333	0.732394	-0.00450110425196052	73913	79399	73747
c6m_0052201	c3y_0270301	0.2241	0.451	0.497	0.6192	0.0066	0.0047	0.0086	0.01	1.43333	1.53846	0.00478613759805518	73913	78335	73639
c6m_0052201	c3y_0270401	0.0975	0.2429	0.4012	0.6883	0.004	0.0055	0.0086	0.0359	1.43333	4.72368	0.0024753789920882	73913	78335	73639
c6m_0052201	c3y_0270501	0.046	0.272	0.1693	0.8656	0.0091	0.0049	0.0086	0.0215	1.43333	3.02817	0.00891193145516493	73913	78335	73639
c6m_0052201	c3y_0270601	NA	NA	NA	NA	0.0033	0.0046	0.0086	-0.0051	1.43333	-0.822581	NA	73913	78335	73639
c6m_0052201	c3y_0280101	0.0943	0.3215	0.2932	0.7694	0.0085	0.005	0.0086	0.0197	1.43333	2.9403	0.00766427835591933	73913	78335	73639
c6m_0052201	c3y_0280201b	0.1798	0.6981	0.2576	0.7967	-0.001	0.0054	0.0086	0.0051	1.43333	0.689189	-0.00226902233642575	73913	68202	66810
c6m_0052201	c3y_0280301b	NA	NA	NA	NA	0.0072	0.0048	0.0086	-0.0041	1.43333	-0.602941	NA	73913	64404	63090
c6m_0052201	c3y_0280501b	-0.2115	0.5215	-0.4055	0.6851	-5e-04	0.0048	0.0086	0.0089	1.43333	1.27143	0.00132642362496068	73913	67114	65758
c6m_0052201	c3y_0280601b	0.7177	0.7075	1.0144	0.3104	0.0055	0.0046	0.0086	0.0065	1.43333	0.866667	0.000535704789910726	73913	66949	65602
c6m_0052201	c3y_0280901b	NA	NA	NA	NA	-0.0033	0.005	0.0086	-0.0038	1.43333	-0.520548	NA	73913	68045	66658
c6m_0052201	c3y_0290001	0.0938	0.3998	0.2346	0.8146	0.0038	0.0047	0.0086	0.0146	1.43333	2.08571	0.00290927486465506	73913	78335	73639
c6m_0052201	c3y_0300001	0.709	0.5927	1.1962	0.2316	1.6938e-05	0.0049	0.0086	0.0111	1.43333	1.68182	-0.00697842844408894	73913	78335	73639
c6m_0052201	c3y_0300002	0.2388	0.4286	0.5571	0.5774	9.927e-05	0.0046	0.0086	0.0142	1.43333	1.97222	-0.00253438069810272	73913	47125	43902
c6m_0052201	c3y_0300101	0.2545	0.3787	0.6719	0.5017	-0.0084	0.0051	0.0086	0.0207	1.43333	3.04412	-0.0122698700147055	73913	78010	73364
c6m_0052201	c3y_0300201	-0.5564	0.4361	-1.2758	0.202	-0.0083	0.0051	0.0086	0.0152	1.43333	2.23529	-0.00226209329701849	73913	77898	73261
c6m_0052201	c3y_0310001	-0.0099	0.4419	-0.0225	0.9821	-0.0041	0.0048	0.0086	0.0107	1.43333	1.78333	-0.00418885444247486	73913	78038	73381
c6m_0052201	c3y_0320001	0.2744	0.6432	0.4267	0.6696	0.0014	0.0049	0.0086	0.0059	1.43333	0.893939	-0.000508589140872533	73913	77939	73297
c6m_0052201	c3y_0330001	-1	0.8564	-1.2916	0.1965	-0.0014	0.0049	0.0086	0.0077	1.43333	1.22222	0.00761509801571789	73913	78097	73420
c6m_0052201	c3y_0350001	0.1806	0.4797	0.3764	0.7066	0.0029	0.0046	0.0086	0.0107	1.43333	1.62121	0.00131199937669912	73913	76379	71870
c6m_0052201	c3y_0420001	-0.3609	0.7384	-0.4887	0.6251	-4e-04	0.0047	0.0086	0.005	1.43333	0.78125	0.00179998140276786	73913	39068	37134
c6m_0052201	c3y_0430001	0.1005	0.2394	0.4199	0.6745	0.0077	0.0046	0.0086	0.0375	1.43333	5.13699	0.00955945896564479	73913	39080	37139
c6m_0052201	c3y_0450001	-0.0326	0.25	-0.1305	0.8962	0.0118	0.0054	0.0086	0.0413	1.43333	5.36364	0.0197068944588331	73913	33803	31714
c6m_0052201	c3y_0460101	0.3076	0.283	1.087	0.277	-0.0019	0.005	0.0086	0.0315	1.43333	3.98734	-0.00826413603531849	73913	32861	30852
c6m_0052201	c3y_0460401	NA	NA	NA	NA	NA	NA	0.0086	0.0015	1.43333	0.227273	NA	73913	33893	31792
c6m_0052201	c3y_0490001	NA	NA	NA	NA	0.0089	0.0052	0.0086	-0.0032	1.43333	-0.52459	NA	73913	33620	31551
c6m_0052201	c3y_0500001	NA	NA	NA	NA	NA	NA	0.0086	0.0013	1.43333	0.203125	NA	73913	76283	71829
c6m_0052201	c3y_0510001	NA	NA	NA	NA	-0.0119	0.005	0.0086	-0.0015	1.43333	-0.234375	NA	73913	44861	41925
c6m_0052201	c3y_0510002	-0.2754	0.4974	-0.5538	0.5797	-0.0046	0.0046	0.0086	0.0094	1.43333	1.44615	-0.00229775325093287	73913	78335	73639
c6m_0052201	c3y_0510003	NA	NA	NA	NA	2e-04	0.0049	0.0086	-0.0024	1.43333	-0.358209	NA	73913	78335	73639
c6m_0052201	c3y_0510004	0.2661	0.3708	0.7177	0.4729	0.0029	0.0047	0.0086	0.0182	1.43333	2.8	-0.000282512563206543	73913	75470	71005
c6m_0052201	c3y_0520001	0.0149	0.5989	0.0249	0.9801	-0.0022	0.0055	0.0086	0.0072	1.43333	1.01408	-0.00265043063686493	73913	63992	60226
c6m_0052201	c3y_0520101	0.2891	0.5138	0.5627	0.5737	-5e-04	0.0048	0.0086	0.0076	1.43333	1.11765	-0.00287794265955629	73913	78065	73408
c6m_0052201	c3y_0520201	NA	NA	NA	NA	0.0036	0.0052	0.0086	-0.0021	1.43333	-0.318182	NA	73913	77901	73261
c6m_0052201	c3y_0530001	0.3848	0.4744	0.8112	0.4172	-0.0067	0.0048	0.0086	0.01	1.43333	1.36986	-0.0106054144067747	73913	77908	73278
c6m_0052201	c3y_0530002	0.5076	0.4345	1.1684	0.2426	-0.0116	0.0049	0.0086	0.0168	1.43333	2.33333	-0.0183414091060911	73913	77997	73354
c6m_0052201	c3y_0530003	NA	NA	NA	NA	-0.0039	0.0049	0.0086	-0.0034	1.43333	-0.576271	NA	73913	77462	72862
c6m_0052201	c3y_0530004	NA	NA	NA	NA	0.0099	0.005	0.0086	-0.0013	1.43333	-0.191176	NA	73913	78335	73639
c6m_0052201	c3y_0540001	NA	NA	NA	NA	-0.0134	0.005	0.0086	-0.006	1.43333	-0.952381	NA	73913	78335	73639
c6m_0052201	c3y_0540002	NA	NA	NA	NA	0.0026	0.0048	0.0086	-0.0151	1.43333	-2.35938	NA	73913	77968	73329
c6m_0052201	c3y_0540003	0.3221	0.5172	0.6227	0.5335	-0.0036	0.0051	0.0086	0.0086	1.43333	1.22857	-0.00655360241445363	73913	77970	73324
c6m_0052201	c3y_0540004	0.0996	0.3282	0.3034	0.7615	0.0036	0.005	0.0086	0.0227	1.43333	3.28986	0.00237593332440841	73913	77835	73199
c6m_0052201	c3y_0550001	0.6364	0.7213	0.8824	0.3776	0.0015	0.0047	0.0086	0.0055	1.43333	0.808824	-0.00283879384166786	73913	78217	73201
c6m_0052201	c3y_0560001	0.6234	2.0939	0.2977	0.7659	-0.0054	0.0049	0.0086	0.0019	1.43333	0.287879	-0.00822445729605436	73913	76690	71814
c6m_0052201	c3y_0570001	0.3247	0.4372	0.7426	0.4577	-0.0066	0.0051	0.0086	0.0135	1.43333	2.01493	-0.0104701456900132	73913	78209	73194
c6m_0052201	c3y_0570002	0.2913	0.7337	0.397	0.6913	8e-04	0.0049	0.0086	0.0049	1.43333	0.742424	-0.00105399589951653	73913	75758	70920
c6m_0052201	c3y_0570003	0.819	0.9593	0.8537	0.3933	0.0035	0.0049	0.0086	0.0045	1.43333	0.681818	-0.00146702143778887	73913	77269	72715
c6m_0052201	c3y_0570004	0.2509	0.3997	0.6275	0.5303	-0.0022	0.0053	0.0086	0.0158	1.43333	2.32353	-0.00527232780190829	73913	78465	73377
c6m_0052201	c3y_0580001	0.4982	0.4835	1.0303	0.3029	-0.0088	0.0051	0.0086	0.0167	1.43333	1.19286	-0.0152925358552369	73913	78538	73449
c6m_0052201	c3y_0580002	0.484	0.5262	0.9198	0.3577	-0.008	0.005	0.0086	0.0096	1.43333	1.35211	-0.0149205309117899	73913	43845	43845
c6m_0052201	c3y_0580003	-0.1741	0.5453	-0.3193	0.7495	0.006	0.0048	0.0086	0.0062	1.43333	0.911765	0.0094979690391381	73913	39997	39997
c6m_0052201	c3y_0580004	-0.6341	0.4662	-1.3603	0.1737	-0.0013	0.0047	0.0086	0.0144	1.43333	1.89474	0.00534428201012298	73913	39706	39706
c6m_0052201	c3y_0590001	0.3692	0.47	0.7856	0.4321	-0.01	0.0048	0.0086	0.0118	1.43333	1.66197	-0.0138820766157912	73913	73600	73600
c6m_0052201	c3y_0590002	-0.2497	0.4738	-0.5269	0.5983	-1e-04	0.005	0.0086	0.0108	1.43333	1.61194	0.0023289596309118	73913	73768	73768
c6m_0052201	c3y_0590003	0.4991	1.0364	0.4816	0.6301	-0.0056	0.0045	0.0086	0.0067	1.43333	0.848101	-0.0103321654451238	73913	55465	55465
c6m_0052201	c3y_0590004	-0.4475	0.7755	-0.577	0.5639	0.0072	0.0048	0.0086	0.0048	1.43333	0.648649	0.0120023225217973	73913	46817	46817
c6m_0052201	c3y_0590005	0.4828	0.5855	0.8245	0.4096	-0.0062	0.0047	0.0086	0.0082	1.43333	1.28125	-0.0119058810992378	73913	47286	47286
c6m_0052201	c3y_0590006	NA	NA	NA	NA	-6e-04	0.0047	0.0086	-0.0119	1.43333	-2.01695	NA	73913	50028	50028
c6m_0052201	c3y_0590007	0.7597	0.645	1.1778	0.2389	-0.0087	0.0049	0.0086	0.0083	1.43333	1.22059	-0.0175396807770472	73913	46463	46463
c6m_0052201	c3y_0600101_1	NA	NA	NA	NA	-0.0019	0.005	0.0086	-0.01	1.43333	-1.5625	NA	73913	68097	66708
c6m_0052201	c3y_0600101_2	NA	NA	NA	NA	NA	NA	0.0086	0.001	1.43333	0.15625	NA	73913	68104	66713
c6m_0052201	c3y_0600101_3	NA	NA	NA	NA	0.003	0.005	0.0086	-0.0012	1.43333	-0.181818	NA	73913	68116	66727
c6m_0052201	c3y_0600101_4	NA	NA	NA	NA	-0.0071	0.005	0.0086	-0.0052	1.43333	-0.787879	NA	73913	67626	66242
c6m_0052201	c3y_0600201	0.0189	0.4371	0.0432	0.9655	-0.0011	0.0051	0.0086	0.0099	1.43333	1.54688	-0.00157987676019413	73913	46231	46231
c6m_0052201	c3y_0600202	NA	NA	NA	NA	0.0014	0.0044	0.0086	-0.0015	1.43333	-0.245902	NA	73913	47206	47206
c6m_0052201	c3y_0600301	NA	NA	NA	NA	-0.0071	0.0049	0.0086	-0.004	1.43333	-0.625	NA	73913	55200	55200
c6m_0052201	c3y_0610001	-0.3136	0.5158	-0.608	0.5432	0.0047	0.0049	0.0086	0.0086	1.43333	1.34375	0.00820059630208066	73913	55312	55312
c6m_0052201	c3y_0611001	0.5003	0.5505	0.9089	0.3634	1e-04	0.0045	0.0086	0.0081	1.43333	1.15714	-0.00410925289136007	73913	72901	72901
c6m_0052201	c3y_0611101	-0.9997	1.6877	-0.5924	0.5536	0.0052	0.005	0.0086	0.0025	1.43333	0.396825	0.00989035593980518	73913	73913	73913
c6m_0052201	c3y_0611201	NA	NA	NA	NA	NA	NA	0.0086	9e-04	1.43333	0.125	NA	73913	73913	73913
c6m_0052201	c3y_0611301	0.8582	0.5373	1.5973	0.1102	-0.0024	0.0045	0.0086	0.0124	1.43333	1.96825	-0.0113818739250691	73913	73913	73913
c6m_0052201	c3y_0611401	1	1.0192	1.1478	0.2511	-0.0022	0.0051	0.0086	0.0054	1.43333	0.857143	-0.0102457638362229	73913	73765	73765
c6m_0052201	c3y_0611501	0.4753	0.8027	0.5921	0.5538	-0.0026	0.0048	0.0086	0.0038	1.43333	0.584615	-0.00535030753075315	73913	73913	73913
c6m_0052201	c3y_0611601	NA	NA	NA	NA	0.0146	0.005	0.0086	-0.0069	1.43333	-1.1129	NA	73913	73913	73913
c6m_0052201	c3y_0620001	-0.0243	0.5539	-0.044	0.9649	-0.0036	0.0058	0.0086	0.0089	1.43333	1.36923	-0.00341730772654421	73913	73913	73913
c6m_0052201	c3y_0620101	-0.415	0.3488	-1.1897	0.2341	0.0041	0.0054	0.0086	0.0235	1.43333	3.4058	0.0101631227661722	73913	73913	73913
c6m_0052201	c3y_0620201	-0.127	0.665	-0.191	0.8485	-0.0077	0.0043	0.0086	0.0055	1.43333	0.887097	-0.00687503487082307	73913	73913	73913
c6m_0052201	c3y_0620301	0.2752	0.4536	0.6067	0.544	1e-04	0.0052	0.0086	0.0119	1.43333	1.77612	-0.0027118120143	73913	73913	73913
c6m_0052201	c3y_0630001	0.0536	0.3047	0.176	0.8603	-7e-04	0.0053	0.0086	0.0247	1.43333	3.43056	-0.00150633049991973	73913	73913	73913
c6m_0052201	c3y_0631001	0.1682	0.467	0.3603	0.7186	-0.004	0.0049	0.0086	0.0118	1.43333	1.61644	-0.00575309004279637	73913	73913	73913
c6m_0052201	c3y_0631101	-0.4477	0.4738	-0.9448	0.3447	-2e-04	0.0054	0.0086	0.0114	1.43333	1.96552	0.00427407622654557	73913	72761	72761
c6m_0052201	c3y_0631201	-1	0.944	-1.0876	0.2768	0.0125	0.0044	0.0086	0.0059	1.43333	0.951613	0.0199581055933866	73913	73913	73913
c6m_0052201	c3y_0631401	-0.1273	0.303	-0.4202	0.6744	-0.0028	0.0045	0.0086	0.0221	1.43333	3.25	-0.00106132952010838	73913	73913	73913
c6m_0052201	c3y_asq_acomu	-0.1503	0.2263	-0.664	0.5067	0.0027	0.0052	0.0086	0.0538	1.43333	6.725	0.00626084357154625	73913	70178	68691
c6m_0052201	c3y_asq_bgm	-0.0413	0.2128	-0.1942	0.846	0.0033	0.0049	0.0086	0.05	1.43333	5.88235	0.00444770590585229	73913	70178	68691
c6m_0052201	c3y_asq_cfm	0.0743	0.2362	0.3146	0.753	0.0092	0.0047	0.0086	0.0484	1.43333	6.36842	0.00837043429879218	73913	70178	68691
c6m_0052201	c3y_asq_dproblem	0.0629	0.2161	0.2909	0.7711	0.001	0.005	0.0086	0.0531	1.43333	6.39759	-0.000305157984165198	73913	70178	68691
c6m_0052201	c3y_asq_epersonal	-0.0724	0.2015	-0.359	0.7196	-0.003	0.0051	0.0086	0.0544	1.43333	6.55422	-0.00163129029051786	73913	70178	68691
c6m_0052201	c3y_asq_total	-0.0587	0.1941	-0.3023	0.7624	0.0041	0.0049	0.0086	0.0674	1.43333	8.53165	0.0060792692482888	73913	65793	64507
c6m_0052201	c3y_bed_time	-0.4177	0.2904	-1.4385	0.1503	0.0069	0.0047	0.0086	0.0309	1.43333	4.29167	0.0146025114037204	73913	65763	64107
c6m_0052201	c3y_bmi	-0.0197	0.1294	-0.1526	0.8787	-0.0073	0.0052	0.0086	0.2654	1.43333	15.7976	-0.00807545280114752	73913	66813	65494
c6m_0052201	c3y_nap_count	-0.5125	0.369	-1.3889	0.1649	0.011	0.0047	0.0086	0.0206	1.43333	3.12121	0.0190630737879379	73913	65763	64107
c6m_0052201	c3y_night_wake_up_count	-0.4705	0.3435	-1.3698	0.1708	0.0052	0.0045	0.0086	0.0214	1.43333	2.77922	0.0122216601101219	73913	65763	64107
c6m_0052201	c3y_sleep_time_day	-0.4421	0.3503	-1.2621	0.2069	0.013	0.0045	0.0086	0.0233	1.43333	3.32857	0.0207273829391356	73913	65763	64107
c6m_0052201	c3y_sleep_time_night	0.5454	0.3042	1.7929	0.073	-0.0124	0.0043	0.0086	0.0351	1.43333	4.94366	-0.0234764235677082	73913	65763	64107
c6m_0052201	c3y_total_sleep_time	0.0027	0.43	0.0063	0.995	0.0037	0.0046	0.0086	0.0118	1.43333	1.84375	0.00403789560300527	73913	65763	64107
c6m_0052201	c3y_wake_up_time	-0.0431	0.1731	-0.249	0.8034	0.0057	0.0052	0.0086	0.0777	1.43333	9.03488	0.00764789731269544	73913	65763	64107
c6m_0052201	c4y_0010101	0.3761	0.546	0.6888	0.491	-0.0065	0.0046	0.0086	0.0097	1.43333	1.34722	-0.0100268395329102	73913	73913	73913
c6m_0052201	c4y_0010201	NA	NA	NA	NA	NA	NA	0.0086	0.0012	1.43333	0.179104	NA	73913	73913	73913
c6m_0052201	c4y_0010301	0.0804	0.4085	0.1967	0.8441	-0.002	0.0046	0.0086	0.0124	1.43333	1.74648	-0.00286030221790861	73913	73913	73913
c6m_0052201	c4y_0030002	0.051	0.1119	0.4555	0.6488	-0.0167	0.0055	0.0086	0.3831	1.43333	15.324	-0.0250974702404272	73913	73913	73913
c6m_0052201	c4y_0042101	0.031	0.2284	0.1356	0.8921	-5e-04	0.0044	0.0086	0.0484	1.43333	5.31868	-0.00117377840539562	73913	71709	71709
c6m_0052201	c4y_0042102b	9e-04	0.2229	0.0041	0.9968	0.0015	0.0043	0.0086	0.0495	1.43333	5.625	0.00162364403136213	73913	68149	66758
c6m_0052201	c4y_0051001	-0.0393	0.271	-0.1449	0.8848	0.0167	0.0051	0.0086	0.0331	1.43333	3.48421	0.0177639127501205	73913	73656	73656
c6m_0052201	c4y_0051101	0.3378	0.2914	1.1595	0.2463	0.0794	0.0054	0.0086	0.0364	1.43333	4.33333	0.0751209724281778	73913	73913	73913
c6m_0052201	c4y_0051201	-0.0427	0.2323	-0.1837	0.8543	0.035	0.0048	0.0086	0.0432	1.43333	4.45361	0.0367813234820653	73913	73913	73913
c6m_0052201	c4y_0051301	-0.3024	0.5668	-0.5336	0.5936	0.0069	0.0051	0.0086	0.0069	1.43333	1.01471	0.00930155202590606	73913	73913	73913
c6m_0052201	c4y_0051401	0.1802	0.5278	0.3414	0.7328	0.0111	0.0052	0.0086	0.0091	1.43333	1.3	0.0100321700243785	73913	70862	69627
c6m_0052201	c4y_0051501	-0.6396	0.4441	-1.4401	0.1498	0.0211	0.0052	0.0086	0.0178	1.43333	2.25316	0.0302385435554935	73913	70902	69666
c6m_0052201	c4y_0053801	-0.3013	0.4331	-0.6957	0.4866	0.0077	0.0044	0.0086	0.0116	1.43333	1.78462	0.0111182983227383	73913	70984	69747
c6m_0052201	c4y_0053901	-0.7355	0.7043	-1.0442	0.2964	0.0064	0.0049	0.0086	0.0078	1.43333	1.16418	0.0127769650146338	73913	70954	69714
c6m_0052201	c4y_0054001	-0.4591	0.6897	-0.6657	0.5056	0.0068	0.0046	0.0086	0.0061	1.43333	0.953125	0.0137435852512743	73913	33377	32736
c6m_0052201	c4y_0054401	1	2.0368	0.5565	0.5779	9e-04	0.0049	0.0086	0.0025	1.43333	0.378788	-0.00434009012472135	73913	70204	68981
c6m_0052201	c4y_0055701	-0.1785	0.3001	-0.5948	0.552	-0.0057	0.0051	0.0086	0.0227	1.43333	3.06757	-0.00347619474719029	73913	71075	69837
c6m_0052201	c4y_0056001	0.3392	0.8265	0.4104	0.6815	0.0016	0.0049	0.0086	0.0039	1.43333	0.629032	-0.000303545763885811	73913	70887	69651
c6m_0052201	c4y_0056101	-0.013	0.3912	-0.0333	0.9734	0.0024	0.0049	0.0086	0.0125	1.43333	2.19298	0.00265831424401162	73913	70804	69574
c6m_0052201	c4y_0056301	-0.4204	0.5317	-0.7908	0.4291	0.0051	0.0046	0.0086	0.0099	1.43333	1.43478	0.00926449264269458	73913	70894	69660
c6m_0052201	c4y_0056401	0.3016	0.5821	0.5181	0.6044	0.009	0.0044	0.0086	0.0059	1.43333	0.880597	0.00726903475760806	73913	70705	69476
c6m_0052201	c4y_0060101	-0.5618	0.9113	-0.6165	0.5376	0.014	0.0048	0.0086	0.0046	1.43333	0.657143	0.0182159574054355	73913	70761	69528
c6m_0052201	c4y_0060201	NA	NA	NA	NA	0.0262	0.0045	0.0086	-4.8573e-05	1.43333	-0.00703957	NA	73913	70928	69697
c6m_0052201	c4y_0060301b	-1	6.1573	-0.4264	0.6698	0.011	0.0049	0.0086	0.0017	1.43333	0.261538	0.0218740916507253	73913	67793	66418
c6m_0052201	c4y_0070001_3	-0.406	0.488	-0.832	0.4054	0.0636	0.0052	0.0086	0.0123	1.43333	1.5375	0.0728256750628606	73913	67601	66221
c6m_0052201	c4y_0070101	0.1435	0.2613	0.5493	0.5828	0.0717	0.0051	0.0086	0.0342	1.43333	4.5	0.0736051951451579	73913	70926	69697
c6m_0052201	c4y_0070201	0.0101	0.3175	0.0319	0.9745	0.07	0.0051	0.0086	0.0232	1.43333	3.13514	0.0738455639518647	73913	70733	69513
c6m_0052201	c4y_0070301	-0.0156	0.3686	-0.0423	0.9663	0.0699	0.0051	0.0086	0.0171	1.43333	2.28	0.0740743456364103	73913	70303	69088
c6m_0052201	c4y_0070501_3	0.3914	0.9931	0.3941	0.6935	0.0594	0.0044	0.0086	0.0028	1.43333	0.444444	0.0616507168198916	73913	67995	66609
c6m_0052201	c4y_0070601	0.5064	0.3015	1.6798	0.093	0.0895	0.005	0.0086	0.0223	1.43333	3.32836	0.0880491787490465	73913	69835	68625
c6m_0052201	c4y_0070701	0.6048	0.5112	1.1831	0.2368	0.1042	0.0049	0.0086	0.0086	1.43333	1.26471	0.104693001076489	73913	69963	68748
c6m_0052201	c4y_0070801	NA	NA	NA	NA	0.1048	0.0048	0.0086	-9e-04	1.43333	-0.136364	NA	73913	70084	68869
c6m_0052201	c4y_0073501_2	-0.4034	0.3027	-1.3325	0.1827	0.0064	0.0051	0.0086	0.0278	1.43333	3.97143	0.0132860648934021	73913	68102	66714
c6m_0052201	c4y_0073501_3	NA	NA	NA	NA	0.0129	0.0054	0.0086	-0.0024	1.43333	-0.347826	NA	73913	67881	66495
c6m_0052201	c4y_0074001_2	0.3094	0.4947	0.6255	0.5316	0.0067	0.0048	0.0086	0.0094	1.43333	1.25333	0.00439528313148935	73913	67868	66484
c6m_0052201	c4y_0075001_2	-1	2.5558	-0.5042	0.6141	0.0032	0.0047	0.0086	0.0023	1.43333	0.315068	0.00923647549778452	73913	66059	64717
c6m_0052201	c4y_0075001_3	NA	NA	NA	NA	NA	NA	0.0086	0.0017	1.43333	0.257576	NA	73913	68351	66953
c6m_0052201	c4y_0075501_2	-1	6.4976	-0.2534	0.8	0.0043	0.0047	0.0086	0.0019	1.43333	0.253333	0.0112789781743176	73913	68351	66953
c6m_0052201	c4y_0075501_3	0.3385	0.5484	0.6174	0.537	-9e-04	0.0049	0.0086	0.008	1.43333	1.17647	-0.00379465414088805	73913	68351	66953
c6m_0052201	c4y_0077001	-0.067	0.3816	-0.1756	0.8606	0.0533	0.0047	0.0086	0.0128	1.43333	1.72973	0.0567158166793296	73913	70830	69605
c6m_0052201	c4y_0077101	-0.1892	0.6845	-0.2764	0.7822	0.0618	0.005	0.0086	0.0048	1.43333	0.761905	0.0659572582256476	73913	70695	69476
c6m_0052201	c4y_0077102	-0.1047	0.3216	-0.3254	0.7449	0.0248	0.0049	0.0086	0.0182	1.43333	2.84375	0.0275952948877865	73913	70089	68878
c6m_0052201	c4y_0080001	0.2724	0.3614	0.7538	0.4509	-0.012	0.0049	0.0086	0.0192	1.43333	2.59459	-0.0162102187855993	73913	70710	69489
c6m_0052201	c4y_0081001	-0.0253	0.3475	-0.0727	0.9421	0.002	0.0049	0.0086	0.0209	1.43333	2.98571	0.00245756996745004	73913	70615	69397
c6m_0052201	c4y_0090001	0.5638	0.5177	1.0889	0.2762	-0.0096	0.0044	0.0086	0.0092	1.43333	1.31429	-0.0151326729999102	73913	70773	69551
c6m_0052201	c4y_0091001	NA	NA	NA	NA	-0.0026	0.0046	0.0086	-0.0042	1.43333	-0.494118	NA	73913	70889	69666
c6m_0052201	c4y_0100001	0.0063	0.7129	0.0089	0.9929	0.006	0.0051	0.0086	0.0062	1.43333	0.775	0.0062365319429068	73913	70839	69617
c6m_0052201	c4y_0110001	0.4195	0.2572	1.6313	0.1028	-0.0078	0.0047	0.0086	0.0425	1.43333	5.66667	-0.0165659154054156	73913	70610	69394
c6m_0052201	c4y_0120001	0.1289	0.1977	0.6521	0.5143	-0.0017	0.0049	0.0086	0.0673	1.43333	6.23148	-0.00506155789409653	73913	70903	69681
c6m_0052201	c4y_0130001	0.0954	0.2017	0.4728	0.6364	0.0138	0.0053	0.0086	0.0658	1.43333	6.38835	0.0125741837128464	73913	70580	69360
c6m_0052201	c4y_0130102	NA	NA	NA	NA	NA	NA	0.0086	6e-04	1.43333	0.0909091	NA	73913	70875	69648
c6m_0052201	c4y_0130103	-0.2222	0.4144	-0.5362	0.5918	0.0096	0.0052	0.0086	0.0159	1.43333	2.09211	0.012735310213572	73913	70806	69582
c6m_0052201	c4y_0130104	0.0394	0.2315	0.17	0.865	0.0092	0.0052	0.0086	0.0529	1.43333	5.75	0.00898997376184003	73913	71000	69775
c6m_0052201	c4y_0130105	0.5522	0.627	0.8807	0.3785	0.0119	0.0052	0.0086	0.0078	1.43333	1.18182	0.00789590752709478	73913	71029	69795
c6m_0052201	c4y_0140001	0.1538	0.3032	0.5073	0.6119	-0.0014	0.0046	0.0086	0.0294	1.43333	3.45882	-0.00398079262281676	73913	70444	69222
c6m_0052201	c4y_0150001	-0.1357	0.2109	-0.6434	0.5199	0.0254	0.0051	0.0086	0.061	1.43333	6.0396	0.0307025231995828	73913	70238	69022
c6m_0052201	c4y_0160001	-0.0958	0.236	-0.4059	0.6848	0.0248	0.0048	0.0086	0.0459	1.43333	4.25	0.0284026133432308	73913	71187	69942
c6m_0052201	c4y_0160101	-0.0899	0.2293	-0.3923	0.6948	0.0264	0.005	0.0086	0.0605	1.43333	4.80159	0.0304704530839261	73913	71319	70066
c6m_0052201	c4y_0160201	-0.1358	0.2732	-0.497	0.6192	0.0209	0.0046	0.0086	0.0354	1.43333	3.33962	0.0245694345470788	73913	71319	70066
c6m_0052201	c4y_0160301	0.7119	2.5607	0.278	0.781	0.0172	0.0047	0.0086	0.004	1.43333	0.449438	0.0137342990026648	73913	71319	70066
c6m_0052201	c4y_0170001	-0.0336	0.2613	-0.1285	0.8977	0.0213	0.0051	0.0086	0.0358	1.43333	3.69072	0.0231779824008246	73913	71319	70066
c6m_0052201	c4y_0180001	0.473	0.6847	0.6908	0.4897	0.0124	0.0045	0.0086	0.0066	1.43333	0.942857	0.00935680947904679	73913	71319	70066
c6m_0052201	c4y_0190001	NA	NA	NA	NA	NA	NA	0.0086	-1e-04	1.43333	-0.0140845	NA	73913	71319	70066
c6m_0052201	c4y_0200001	0.2843	0.2635	1.0787	0.2807	0.034	0.0049	0.0086	0.0431	1.43333	4.14423	0.030552743757664	73913	71319	70066
c6m_0052201	c4y_0210001	0.368	0.2819	1.3053	0.1918	0.0304	0.005	0.0086	0.0417	1.43333	4.04854	0.0251689819910106	73913	71319	70066
c6m_0052201	c4y_0210101	0.3023	0.2597	1.1642	0.2444	0.0341	0.0051	0.0086	0.0518	1.43333	4.7963	0.0298640205754384	73913	71319	70066
c6m_0052201	c4y_0210401	0.3584	0.3676	0.975	0.3296	0.0253	0.0049	0.0086	0.0183	1.43333	2.17857	0.0220168099888456	73913	71319	70066
c6m_0052201	c4y_0220001	-0.0763	0.2231	-0.3418	0.7325	0.0434	0.0049	0.0086	0.0566	1.43333	5.44231	0.0511625699195016	73913	63050	61987
c6m_0052201	c4y_0230001	0.2897	0.2244	1.2913	0.1966	0.0251	0.005	0.0086	0.06	1.43333	5.45455	0.0220008207251631	73913	62212	61182
c6m_0052201	c4y_0240001	-0.6656	0.9145	-0.7278	0.4667	0.0302	0.0048	0.0086	0.0051	1.43333	0.607143	0.0383945575672201	73913	61296	60277
c6m_0052201	c4y_0250001	-0.8929	1.2759	-0.6998	0.484	0.0317	0.0049	0.0086	0.0038	1.43333	0.493506	0.0381897340591401	73913	71319	70066
c6m_0052201	c4y_0250101	-1	1.6966	-0.8381	0.402	0.0223	0.0049	0.0086	0.0043	1.43333	0.551282	0.0319608692179273	73913	71319	70066
c6m_0052201	c4y_0250201	NA	NA	NA	NA	0.0088	0.0046	0.0086	-0.0038	1.43333	-0.575758	NA	73913	71319	70066
c6m_0052201	c4y_0250202	0.4233	0.6066	0.6978	0.4853	0.0051	0.0044	0.0086	0.0067	1.43333	0.971014	0.00208755950055902	73913	71319	70066
c6m_0052201	c4y_0250203	0.3168	0.7501	0.4223	0.6728	0.0173	0.0048	0.0086	0.0045	1.43333	0.625	0.0160612039494196	73913	71319	70066
c6m_0052201	c4y_0250204	-0.6388	0.7538	-0.8475	0.3967	0.0179	0.0051	0.0086	0.0071	1.43333	1.01429	0.0237263973701272	73913	71319	70066
c6m_0052201	c4y_0250205	-0.9997	2.0042	-0.4988	0.6179	0.0121	0.0047	0.0086	0.0022	1.43333	0.333333	0.0169785493349145	73913	71319	70066
c6m_0052201	c4y_0250206	NA	NA	NA	NA	0.0057	0.0052	0.0086	-0.0072	1.43333	-1.10769	NA	73913	71319	70066
c6m_0052201	c4y_0250207	-0.6105	0.7553	-0.8083	0.4189	0.0023	0.0047	0.0086	0.0055	1.43333	0.785714	0.00662878093517826	73913	71319	70066
c6m_0052201	c4y_0250208	-0.6056	0.5553	-1.0906	0.2755	0.0123	0.0047	0.0086	0.0108	1.43333	1.52113	0.0187640645380501	73913	71319	70066
c6m_0052201	c4y_0250209	-0.5079	0.9968	-0.5095	0.6104	0.0162	0.0049	0.0086	0.0037	1.43333	0.552239	0.0197736002489793	73913	71319	70066
c6m_0052201	c4y_0250210	-0.3045	1.1803	-0.258	0.7964	0.0223	0.005	0.0086	0.0021	1.43333	0.333333	0.024533324111569	73913	71319	70066
c6m_0052201	c4y_0250211	NA	NA	NA	NA	0.0099	0.0044	0.0086	-0.0076	1.43333	-1.15152	NA	73913	68796	67632
c6m_0052201	c4y_0250212	NA	NA	NA	NA	0.009	0.0048	0.0086	-0.0094	1.43333	-1.36232	NA	73913	71319	70066
c6m_0052201	c4y_0260001	-0.2894	0.4933	-0.5866	0.5575	0.0149	0.0048	0.0086	0.0102	1.43333	1.36	0.0183225390142572	73913	71319	70066
c6m_0052201	c4y_0270001	0.0821	0.2743	0.2992	0.7648	-0.0046	0.0047	0.0086	0.031	1.43333	4.13333	-0.00623094427341881	73913	71319	70066
c6m_0052201	c4y_0280001	-0.0524	0.3655	-0.1435	0.8859	-0.006	0.0049	0.0086	0.0216	1.43333	3.27273	-0.00558768800261508	73913	71319	70066
c6m_0052201	c4y_0290001	0.1527	0.2015	0.7574	0.4488	-0.0072	0.0055	0.0086	0.0941	1.43333	9.50505	-0.0124564228366862	73913	71319	70066
c6m_0052201	c4y_0300101	0.2089	0.3363	0.6211	0.5345	0.0054	0.0044	0.0086	0.0224	1.43333	3.29412	0.00273872910776644	73913	71319	70066
c6m_0052201	c4y_0300201	-0.5167	0.5818	-0.888	0.3745	-5e-04	0.0048	0.0086	0.0102	1.43333	1.39726	0.00436225034345445	73913	71319	70066
c6m_0052201	c4y_0300301	-0.1391	0.3474	-0.4003	0.6889	8e-04	0.0052	0.0086	0.023	1.43333	3.15068	0.00283009488353056	73913	71319	70066
c6m_0052201	c4y_0300401	0.4446	0.3721	1.1948	0.2322	0.0065	0.0054	0.0086	0.021	1.43333	3	0.000772061387567865	73913	71319	70066
c6m_0052201	c4y_0300501	0.0717	0.3269	0.2195	0.8263	0.0073	0.0049	0.0086	0.0208	1.43333	3.05882	0.0067041903558277	73913	71319	70066
c6m_0052201	c4y_0300601	0.3214	0.3069	1.047	0.2951	0.0059	0.0047	0.0086	0.0234	1.43333	3.34286	0.00157971915432136	73913	71319	70066
c6m_0052201	c4y_0310101	0.035	0.3183	0.1099	0.9125	-0.0042	0.005	0.0086	0.0242	1.43333	3.36111	-0.00493822386917448	73913	71319	70066
c6m_0052201	c4y_0310201	0.012	0.2762	0.0433	0.9655	-0.0048	0.0047	0.0086	0.0318	1.43333	4.24	-0.00527935105133613	73913	71319	70066
c6m_0052201	c4y_0310301	0.1894	0.3777	0.5015	0.616	-0.0026	0.0052	0.0086	0.0176	1.43333	2.14634	-0.00509109973563047	73913	71319	70066
c6m_0052201	c4y_0310401b	NA	NA	NA	NA	0.003	0.005	0.0086	-0.0049	1.43333	-0.544444	NA	73913	34397	33696
c6m_0052201	c4y_0310501	0.2558	0.6193	0.4131	0.6796	-0.0026	0.0051	0.0086	0.0093	1.43333	1	-0.0050268445292582	73913	71319	70066
c6m_0052201	c4y_0310601	-0.072	0.8886	-0.081	0.9354	-5e-04	0.0046	0.0086	0.0044	1.43333	0.473118	-7.57042833844287e-05	73913	71319	70066
c6m_0052201	c4y_0310901b	-0.2659	0.4898	-0.5429	0.5872	-0.0045	0.0048	0.0086	0.0128	1.43333	1.52381	-0.00202356598789109	73913	67902	66531
c6m_0052201	c4y_0320001	-0.0636	0.5012	-0.1269	0.899	0.0047	0.0051	0.0086	0.0102	1.43333	1.36	0.00551781618157873	73913	71319	70066
c6m_0052201	c4y_0330001	0.2601	0.4605	0.5648	0.5722	-0.0027	0.0051	0.0086	0.0128	1.43333	1.80282	-0.00558655026507898	73913	71319	70066
c6m_0052201	c4y_0330002	-0.4532	0.5638	-0.8038	0.4215	0.0044	0.0045	0.0086	0.0097	1.43333	1.12791	0.00877901844837032	73913	71319	70066
c6m_0052201	c4y_0330101	-1	0.9592	-1.0727	0.2834	-0.0105	0.0049	0.0086	0.0055	1.43333	0.723684	-0.00383115878047182	73913	71319	70066
c6m_0052201	c4y_0330201	-0.4708	0.384	-1.226	0.2202	-7e-04	0.0056	0.0086	0.0201	1.43333	2.61039	0.00554419298392541	73913	71319	70066
c6m_0052201	c4y_0340001	-0.7305	0.8769	-0.8331	0.4048	-0.0065	0.005	0.0086	0.0055	1.43333	0.774648	-0.00174052683081883	73913	70932	69702
c6m_0052201	c4y_0350001	0.5833	0.5246	1.112	0.2661	0.0056	0.0046	0.0086	0.0112	1.43333	1.67164	9.0290390313939e-05	73913	71021	69785
c6m_0052201	c4y_0360001	-1	3.5337	-0.5067	0.6123	-0.0028	0.0045	0.0086	0.0024	1.43333	0.32	0.00525135433845535	73913	70753	69523
c6m_0052201	c4y_0380001	-0.3408	0.4587	-0.7429	0.4576	0.0021	0.0045	0.0086	0.0126	1.43333	1.7027	0.00579269801439918	73913	70787	69561
c6m_0052201	c4y_0450001	-0.0954	0.4147	-0.2299	0.8182	1e-04	0.0048	0.0086	0.0126	1.43333	1.82609	0.00110885755299727	73913	70749	69516
c6m_0052201	c4y_0460001	0.1599	0.3388	0.4718	0.637	0.0075	0.0051	0.0086	0.0238	1.43333	3.01266	0.00559369873739374	73913	70959	69720
c6m_0052201	c4y_0480001	0.1737	0.2484	0.6992	0.4844	0.0133	0.005	0.0086	0.0387	1.43333	5.16	0.0108713423428693	73913	71319	70066
c6m_0052201	c4y_0490001_1	0.1899	0.4161	0.4564	0.6481	-0.0091	0.0047	0.0086	0.0125	1.43333	1.66667	-0.0117535499081057	73913	68351	66953
c6m_0052201	c4y_0490001_2	0.3351	0.4968	0.6746	0.4999	-0.0015	0.0048	0.0086	0.0097	1.43333	1.34722	-0.0046959968207057	73913	68351	66953
c6m_0052201	c4y_0490001_3	-1	10.787	-0.2307	0.8175	0.0201	0.005	0.0086	0.0014	1.43333	0.208955	0.0301245384882586	73913	68351	66953
c6m_0052201	c4y_0500001	0.3107	0.5443	0.5708	0.5681	-2e-04	0.005	0.0086	0.097	1.43333	1.13984	-0.00970339658229084	73913	71319	70066
c6m_0052201	c4y_0500101	0.2165	0.2382	0.9088	0.3635	0.0026	0.0046	0.0086	0.1015	1.43333	1.31818	-0.00392269707015321	73913	71319	70066
c6m_0052201	c4y_asq_acomu	0.028	0.2235	0.1251	0.9004	0.0031	0.0052	0.0086	0.058	1.43333	6.59091	0.00272615967204412	73913	70596	68693
c6m_0052201	c4y_asq_bgm	0.0558	0.2282	0.2443	0.807	-2e-04	0.005	0.0086	0.0502	1.43333	6.12195	-0.00141153289868127	73913	70596	68693
c6m_0052201	c4y_asq_cfm	0.2573	0.2441	1.054	0.2919	-3.8378e-05	0.0051	0.0086	0.0527	1.43333	6.3494	-0.00569395553978784	73913	70596	68693
c6m_0052201	c4y_asq_dproblem	0.1911	0.2714	0.7042	0.4813	0.0023	0.0051	0.0086	0.0419	1.43333	5.2375	-0.00124046776148531	73913	70596	68693
c6m_0052201	c4y_asq_epersonal	0.2277	0.2905	0.7839	0.4331	-0.0014	0.0048	0.0086	0.0279	1.43333	3.44444	-0.00509668152848929	73913	70181	68298
c6m_0052201	c4y_asq_total	0.1221	0.2234	0.5464	0.5848	0.0024	0.0052	0.0086	0.0553	1.43333	6.28409	-6.93927879069792e-05	73913	65733	64451
c6m_0052201	c4y_bmi	-0.0692	0.1156	-0.5984	0.5496	0.002	0.0049	0.0086	0.2773	1.43333	16.7048	0.00652755453456184	73913	66813	65494
c6m_0052201	c6m_0010201_1	-0.1386	0.4307	-0.3219	0.7476	0.0016	0.0051	0.0086	0.0218	1.43333	1.87931	0.00370832658789854	73913	64065	62767
c6m_0052201	c6m_0010201_2	0.2541	0.4275	0.5943	0.5523	-9e-04	0.0049	0.0086	0.016	1.43333	1.64948	-0.00397320181508532	73913	70178	68691
c6m_0052201	c6m_0010201_3	-0.2333	0.9633	-0.2422	0.8086	-0.0052	0.0045	0.0086	0.0042	1.43333	0.466667	-0.0040760732750146	73913	70178	68691
c6m_0052201	c6m_0010201_5	-0.1222	0.3112	-0.3926	0.6946	0.0032	0.0044	0.0086	0.0312	1.43333	2.88889	0.00546596608677811	73913	70178	68691
c6m_0052201	c6m_0020001_1	0.0741	0.395	0.1876	0.8512	-0.0059	0.0051	0.0086	0.0142	1.43333	1.97222	-0.00708571400092859	73913	70178	68691
c6m_0052201	c6m_0020001_2	0.2829	0.9353	0.3025	0.7623	0.0047	0.005	0.0086	0.0029	1.43333	0.467742	0.00353540788434327	73913	70178	68691
c6m_0052201	c6m_0020001_3	-0.3206	0.4469	-0.7174	0.4731	0.0048	0.0045	0.0086	0.0132	1.43333	1.97015	0.00854169923338842	73913	70178	68691
c6m_0052201	c6m_0040108b	NA	NA	NA	NA	-0.0023	0.0046	0.0086	-0.0074	1.43333	-0.795699	NA	73913	68351	66953
c6m_0052201	c6m_0040109b	NA	NA	NA	NA	NA	NA	0.0086	3e-04	1.43333	0.0333333	NA	73913	68351	66953
c6m_0052201	c6m_0040110b	0.2959	0.3757	0.7876	0.4309	-0.004	0.0052	0.0086	0.0225	1.43333	2.29592	-0.00849481695472896	73913	68351	66953
c6m_0052201	c6m_0040111b	0.5796	0.8785	0.6598	0.5094	-0.0135	0.0047	0.0086	0.0059	1.43333	0.641304	-0.0185951018636784	73913	68351	66953
c6m_0052201	c6m_0070103_checked	-0.0323	0.1183	-0.2734	0.7845	-0.0151	0.0055	0.0086	0.2189	1.43333	12.3672	-0.0164516161098523	73913	70596	68693
c6m_0052201	c6m_0080001	0.3569	0.369	0.9673	0.3334	0.0191	0.0048	0.0086	0.0151	1.43333	2.47541	0.0174437630107869	73913	61581	60486
c6m_0052201	c6m_0090001b	0.1632	0.8071	0.2022	0.8398	0.0073	0.0051	0.0086	0.0033	1.43333	0.611111	0.0069215078848526	73913	68351	66953
c6m_0052201	c6m_0100001	NA	NA	NA	NA	0.0031	0.0049	0.0086	-7.5781e-05	1.43333	-0.0122227	NA	73913	57915	56910
c6m_0052201	c6m_0101001	-0.3012	0.8651	-0.3482	0.7277	-0.0039	0.0055	0.0086	0.0032	1.43333	0.516129	-0.00279970891994952	73913	61192	60112
c6m_0052201	c6m_0102001	0.2976	0.5699	0.5222	0.6016	-4e-04	0.0047	0.0086	0.0063	1.43333	1.14545	-0.00265791457085423	73913	61929	60466
c6m_0052201	c6m_0103001	1	1.2073	0.9546	0.3398	-0.0061	0.0054	0.0086	0.0037	1.43333	0.616667	-0.0133810108694423	73913	61689	60596
c6m_0052201	c6m_0104001	-0.363	0.4234	-0.8574	0.3912	0.0024	0.0045	0.0086	0.0105	1.43333	1.61538	0.00619129401361749	73913	62053	60587
c6m_0052201	c6m_0105001	-0.3698	0.5873	-0.6296	0.529	0.0026	0.0052	0.0086	0.0077	1.43333	1.35088	0.00595510589386553	73913	61695	60599
c6m_0052201	c6m_0106001	-0.1696	0.8015	-0.2116	0.8324	-0.0012	0.0053	0.0086	0.0036	1.43333	0.692308	-0.000399894990786074	73913	62078	60609
c6m_0052201	c6m_0107001	0.1318	0.4074	0.3234	0.7464	-0.0031	0.0048	0.0086	0.0114	1.43333	1.78125	-0.0048223430853882	73913	61919	60453
c6m_0052201	c6m_0110001	-0.4201	0.5589	-0.7518	0.4522	0.0412	0.0049	0.0086	0.0083	1.43333	1.15278	0.0584800791364868	73913	49042	45567
c6m_0052201	c6m_0110201	-0.3486	0.4998	-0.6974	0.4856	0.013	0.0044	0.0086	0.009	1.43333	1.55172	0.0176741725827314	73913	59809	59809
c6m_0052201	c6m_0110301	-0.4732	0.6276	-0.754	0.4509	0.0169	0.005	0.0086	0.0064	1.43333	1.12281	0.0224670432585512	73913	59805	59805
c6m_0052201	c6m_0110501	NA	NA	NA	NA	0.0107	0.005	0.0086	-4e-04	1.43333	-0.0754717	NA	73913	59634	59634
c6m_0052201	c6m_0110601	-0.2481	0.5971	-0.4156	0.6777	0.0131	0.0045	0.0086	0.0041	1.43333	0.87234	0.0161396421653811	73913	59801	59801
c6m_0052201	c6m_0111001	0.1165	0.3457	0.3369	0.7362	0.0013	0.0046	0.0086	0.0153	1.43333	2.94231	0.000111070189176819	73913	59733	59733
c6m_0052201	c6m_0111101	0.1282	1.2211	0.105	0.9164	0.0095	0.0051	0.0086	0.0016	1.43333	0.271186	0.0103720746977622	73913	58159	57701
c6m_0052201	c6m_0112601	0.6801	0.4717	1.4417	0.1494	0.0044	0.0049	0.0086	0.0116	1.43333	2.03509	-0.00181207206673972	73913	58174	57715
c6m_0052201	c6m_0112801	-0.229	0.3663	-0.6251	0.5319	0.0508	0.0051	0.0086	0.0167	1.43333	2.25676	0.061253380981183	73913	58136	57679
c6m_0052201	c6m_0120001	0.4706	0.2423	1.9421	0.0521	0.0471	0.0054	0.0086	0.0645	1.43333	5.65789	0.0440951955528994	73913	58088	57633
c6m_0052201	c6m_0120101	0.535	0.2608	2.0516	0.0402	0.0459	0.0055	0.0086	0.0601	1.43333	5.72381	0.0415043383088357	73913	57999	57542
c6m_0052201	c6m_0120201	0.3797	0.3108	1.2219	0.2217	0.0229	0.0054	0.0086	0.0266	1.43333	4.0303	0.0211815490709605	73913	56053	55516
c6m_0052201	c6m_0120301	0.2633	0.2171	1.2127	0.2253	0.0553	0.0051	0.0086	0.0491	1.43333	4.86139	0.0604548236962516	73913	56066	55529
c6m_0052201	c6m_0130001	0.4313	0.2567	1.6801	0.0929	0.0517	0.0054	0.0086	0.0384	1.43333	4.74074	0.0533734104230381	73913	56035	55499
c6m_0052201	c6m_0150002	0.2941	0.2963	0.9925	0.3209	-0.0128	0.0043	0.0086	0.022	1.43333	3.66667	-0.0188191535434572	73913	59032	58369
c6m_0052201	c6m_0150102	-0.2104	0.2497	-0.8429	0.3993	0.0031	0.0049	0.0086	0.0496	1.43333	6.35897	0.00809404837771245	73913	58926	58265
c6m_0052201	c6m_0150201	-0.11	0.2159	-0.5098	0.6102	0.0075	0.0048	0.0086	0.0523	1.43333	8.17188	0.011404769720852	73913	55716	55183
c6m_0052201	c6m_0150202	-0.299	0.243	-1.2302	0.2186	0.0011	0.0049	0.0086	0.0473	1.43333	5.1978	0.00748623045246905	73913	59006	58345
c6m_0052201	c6m_0150301	-0.0451	0.2622	-0.172	0.8634	-0.0093	0.0043	0.0086	0.0308	1.43333	4.4	-0.0102530134824997	73913	56035	55498
c6m_0052201	c6m_0150401	0.3743	0.2091	1.7903	0.0734	-0.0051	0.0051	0.0086	0.0767	1.43333	10.6528	-0.016076994519803	73913	59091	58430
c6m_0052201	c6m_0150501	-0.0408	0.291	-0.1402	0.8885	0.0117	0.0051	0.0086	0.0243	1.43333	3.47143	0.0140553019744552	73913	59091	58428
c6m_0052201	c6m_0170001_1	0.3762	0.5792	0.6496	0.5159	-0.0013	0.0048	0.0086	0.0062	1.43333	1.05085	-0.00414070400245686	73913	70178	68691
c6m_0052201	c6m_0170001_2	-0.4668	0.4657	-1.0024	0.3161	0.0031	0.0045	0.0086	0.0098	1.43333	1.66102	0.00760568579354813	73913	70178	68691
c6m_0052201	c6m_0180001_1	-0.1668	0.2227	-0.7487	0.4541	-0.0021	0.0045	0.0086	0.0403	1.43333	5.30263	0.000926211227020437	73913	70178	68691
c6m_0052201	c6m_0180001_2	0.0665	0.3618	0.1836	0.8543	-0.0038	0.0051	0.0086	0.0164	1.43333	2.44776	-0.00488495292839032	73913	68351	66953
c6m_0052201	c6m_0180001_3	0.5448	0.3401	1.6016	0.1093	0.0046	0.0043	0.0086	0.0213	1.43333	3.13235	-0.00252800551426208	73913	68351	66953
c6m_0052201	c6m_0190001	0.1348	0.3974	0.3392	0.7345	-0.0026	0.0046	0.0086	0.0117	1.43333	1.8	-0.00435328972125557	73913	58597	57867
c6m_0052201	c6m_0210001	NA	NA	NA	NA	2e-04	0.0047	0.0086	-9e-04	1.43333	-0.176471	NA	73913	58615	57884
c6m_0052201	c6m_0210101	NA	NA	NA	NA	NA	NA	0.0086	4e-04	1.43333	0.0784314	NA	73913	58376	57647
c6m_0052201	c6m_0210201	0.0874	0.3196	0.2735	0.7844	0.0083	0.0048	0.0086	0.0163	1.43333	2.81034	0.0085198557262326	73913	58487	57757
c6m_0052201	c6m_0210202	0.0862	0.2413	0.3571	0.721	0.0035	0.0046	0.0086	0.0315	1.43333	4.70149	0.00250954904863237	73913	62274	61234
c6m_0052201	c6m_0210301	NA	NA	NA	NA	NA	NA	0.0086	2e-04	1.43333	0.0357143	NA	73913	58518	57789
c6m_0052201	c6m_0210401	-0.1797	0.6791	-0.2646	0.7913	-0.0011	0.0047	0.0086	0.0049	1.43333	0.907407	-4.80388134125585e-05	73913	62765	61703
c6m_0052201	c6m_0210501	0.6925	0.9176	0.7547	0.4505	-0.004	0.0046	0.0086	0.0034	1.43333	0.557377	-0.00820677516050274	73913	62841	61776
c6m_0052201	c6m_0210601	-0.0804	0.8266	-0.0973	0.9225	0.0088	0.0044	0.0086	0.0027	1.43333	0.415385	0.0101708402425447	73913	62606	61549
c6m_0052201	c6m_0220001_1	0.1818	0.7069	0.2571	0.7971	0.0017	0.0051	0.0086	0.0043	1.43333	0.796296	0.00070372122440897	73913	68351	66953
c6m_0052201	c6m_0230001	0.2808	0.3671	0.7649	0.4443	-0.0093	0.005	0.0086	0.0186	1.43333	3.04918	-0.0140113479498251	73913	62714	61658
c6m_0052201	c6m_0230101	0.1785	0.3047	0.5859	0.558	-9e-04	0.0047	0.0086	0.0219	1.43333	2.77215	-0.00345480042390126	73913	77614	71577
c6m_0052201	c6m_0230201	-0.1711	0.409	-0.4184	0.6756	-0.0029	0.0049	0.0086	0.0127	1.43333	2.26786	-0.00129435302871405	73913	77614	71577
c6m_0052201	c6m_0230301	NA	NA	NA	NA	-0.0025	0.0053	0.0086	-0.0013	1.43333	-0.209677	NA	73913	77614	71577
c6m_0052201	c6m_0380001_1	-0.3525	0.8815	-0.3999	0.6892	-0.0026	0.0049	0.0086	0.003	1.43333	0.566038	-0.00097535504177358	73913	68351	66953
c6m_0052201	c6m_asq_acomu	-0.121	0.2702	-0.4478	0.6543	-0.0053	0.0045	0.0086	0.028	1.43333	4	-0.00368192342691587	73913	71319	70066
c6m_0052201	c6m_asq_bgm	0.2899	0.205	1.4142	0.1573	-0.01	0.005	0.0086	0.0818	1.43333	10.9067	-0.0189198168279202	73913	71319	70066
c6m_0052201	c6m_asq_cfm	0.1063	0.2311	0.46	0.6455	-0.0043	0.005	0.0086	0.0476	1.43333	6.18182	-0.00679889382374643	73913	71319	70066
c6m_0052201	c6m_asq_dproblem	0.0038	0.1767	0.0213	0.983	-6e-04	0.0044	0.0086	0.0617	1.43333	7.81013	-0.000735388675272534	73913	71319	70066
c6m_0052201	c6m_asq_epersonal	0.089	0.1928	0.4618	0.6442	0.0061	0.0054	0.0086	0.0796	1.43333	9.82716	0.00417946210036786	73913	71319	70066
c6m_0052201	c6m_asq_total	0.1275	0.1883	0.6774	0.4982	-0.0028	0.0051	0.0086	0.0766	1.43333	9.34146	-0.00658367351564941	73913	65805	64516
c6m_0052201	c6m_bed_time	-0.3058	0.3669	-0.8334	0.4046	-0.0015	0.005	0.0086	0.0177	1.43333	2.85484	0.00217013101416903	73913	65763	64107
c6m_0052201	c6m_bmi	-0.0144	0.1122	-0.1285	0.8977	-0.011	0.0054	0.0086	0.2613	1.43333	18.2727	-0.0130614787817462	73913	66144	64849
c6m_0052201	c6m_nap_count	-0.1702	0.3439	-0.4948	0.6208	0.0011	0.0047	0.0086	0.0172	1.43333	3.07143	0.00331515676672957	73913	65098	63461
c6m_0052201	c6m_night_wake_up_count	-0.5422	0.3547	-1.5284	0.1264	0.0102	0.005	0.0086	0.0195	1.43333	3.36207	0.0183727734213877	73913	65763	64107
c6m_0052201	c6m_sleep_time_day	-0.3324	0.3552	-0.9356	0.3495	0.0065	0.0049	0.0086	0.0205	1.43333	3.53448	0.0116523101094363	73913	65763	64107
c6m_0052201	c6m_sleep_time_night	0.5597	0.3648	1.5341	0.125	-0.0096	0.0048	0.0086	0.0187	1.43333	2.92188	-0.0178049083704175	73913	65460	63816
c6m_0052201	c6m_total_sleep_time	0.0953	0.3881	0.2455	0.8061	-2e-04	0.0049	0.0086	0.0138	1.43333	2.3	-0.00126993744766149	73913	65763	64107
c6m_0052201	c6m_wake_up_time	0.127	0.2163	0.587	0.5572	-0.0026	0.005	0.0086	0.0394	1.43333	5.9697	-0.00529304987744338	73913	65763	64107
c6m_0052201	c_hospital_kikan	0.0178	0.369	0.0481	0.9616	0.0106	0.0048	0.0086	0.0146	1.43333	2.51724	0.0110757099599863	73913	70596	68693
c6m_0052201	c_tshfpb_010	0.1745	0.1611	1.0827	0.2789	0.0049	0.0053	0.0086	0.1406	1.43333	6.63208	-0.00107293209098609	73913	71319	70066
c6m_0052201	cd	0.0817	0.1632	0.5004	0.6168	-0.0042	0.0048	0.0086	0.072	1.43333	6	-0.00671057650167612	73913	70178	68691
c6m_0052201	childcare_facility_daycare_time_3y	0.3905	0.6588	0.5927	0.5534	0.0067	0.0043	0.0086	0.0083	1.43333	0.783019	0.00402130187905933	73913	65763	64107
c6m_0052201	childcare_facility_daycare_time_4y	NA	NA	NA	NA	NA	NA	0.0086	5e-04	1.43333	0.0694444	NA	73913	65763	64107
c6m_0052201	childcare_facility_starting_age	-0.5293	0.6426	-0.8237	0.4101	-0.0068	0.0052	0.0086	0.0107	1.43333	0.972727	-0.00234044860570774	73913	65763	64107
c6m_0052201	constipation_3y	0.1737	0.2644	0.6568	0.5113	0.0043	0.0052	0.0086	0.028	1.43333	3.94366	0.00203044357307289	73913	64642	63393
c6m_0052201	constipation_4y	0.0977	0.279	0.35	0.7263	0.0037	0.0051	0.0086	0.0332	1.43333	4.61111	0.00241696847996274	73913	65201	63940
c6m_0052201	constipation_cum_4y	0.1334	0.2223	0.6003	0.5483	0.0058	0.0052	0.0086	0.0485	1.43333	5.98765	0.00377325693427205	73913	63328	62107
c6m_0052201	constipation_severity_3y	0.0849	0.2392	0.3549	0.7227	0.0065	0.0052	0.0086	0.0363	1.43333	4.65385	0.0056932826105688	73913	65052	63796
c6m_0052201	constipation_severity_4y	0.1699	0.2919	0.5822	0.5604	0.0068	0.0052	0.0086	0.0324	1.43333	4.37838	0.00472449471545207	73913	63800	62567
c6m_0052201	dr0m_0020701_1	-0.136	0.4383	-0.3102	0.7564	-0.0035	0.0047	0.0086	0.0087	1.43333	1.58182	-0.00254036266347748	73913	70047	68161
c6m_0052201	dr0m_0020701_3	0.1047	0.3823	0.2738	0.7842	0.0037	0.005	0.0086	0.0126	1.43333	2.29091	0.00285190500062916	73913	69824	67954
c6m_0052201	dr0m_bmi	0.1917	0.1394	1.3755	0.169	0.001	0.0049	0.0086	0.1436	1.43333	13.0545	-0.0061380689721901	73913	65818	64527
c6m_0052201	dr1m_0040501b	0.48	0.5315	0.9032	0.3664	-0.0045	0.0051	0.0086	0.009	1.43333	1.8	-0.00908003433581681	73913	68351	66953
c6m_0052201	dr1m_bmi	0.3615	0.2115	1.7094	0.0874	-0.0108	0.0056	0.0086	0.1023	1.43333	10.7684	-0.0237357685808834	73913	65865	64574
c6m_0052201	egg_allergy_1hy	0.3519	0.3688	0.9541	0.34	0.0718	0.0053	0.0086	0.0172	1.43333	2.6875	0.0737112407463389	73913	66813	65494
c6m_0052201	egg_allergy_2y	0.1407	0.3082	0.4564	0.6481	0.0627	0.0053	0.0086	0.024	1.43333	3.80952	0.066337413297435	73913	66813	65494
c6m_0052201	egg_allergy_3y	0.16	0.25	0.6399	0.5222	0.0588	0.0048	0.0086	0.0306	1.43333	4.56716	0.0637644171666493	73913	62712	61488
c6m_0052201	egg_allergy_4y	0.1785	0.2986	0.5978	0.5499	0.0642	0.0049	0.0086	0.0247	1.43333	3.38356	0.0674079516021211	73913	66813	65494
c6m_0052201	egg_allergy_cum_4y	0.2909	0.2629	1.1063	0.2686	0.0798	0.0053	0.0086	0.0351	1.43333	4.28049	0.0833155263295354	73913	65361	64091
c6m_0052201	egg_allergy_score_until_4yo	0.21	0.2216	0.9478	0.3432	0.0923	0.0053	0.0086	0.0558	1.43333	5.58	0.0976062601010605	73913	66813	65494
c6m_0052201	egg_allergy_score_until_4yo_positive	0.2106	0.2279	0.9241	0.3554	0.0876	0.0052	0.0086	0.052	1.43333	5.14851	0.0923599163304318	73913	66813	65494
c6m_0052201	exclusive_breastfeeding_1y	-0.0513	0.2747	-0.1867	0.8519	-2.7504e-05	0.0049	0.0086	0.0262	1.43333	3.9697	0.000753216124388475	73913	65517	63870
c6m_0052201	febrile_convulsion_cum_4y	0.1677	0.1846	0.9084	0.3636	-1e-04	0.0047	0.0086	0.0888	1.43333	8.07273	-0.00499026834815489	73913	65089	63825
c6m_0052201	feeding_type_yesterday_breast_feeding_count_1m	0.1401	0.3524	0.3977	0.6909	0.0062	0.0047	0.0086	0.0168	1.43333	2.84746	0.00512387337462004	73913	65763	64107
c6m_0052201	feeding_type_yesterday_formula_feeding_count_1m	0.5807	0.7575	0.7666	0.4433	-0.0015	0.005	0.0086	0.0086	1.43333	0.754386	-0.00668527840631522	73913	65550	63907
c6m_0052201	fever_count_cum_2hy	-0.3308	0.2342	-1.4124	0.1578	0.0173	0.005	0.0086	0.0463	1.43333	5.38372	0.0264290226862349	73913	63051	61840
c6m_0052201	fever_count_cum_2y	-0.1253	0.2421	-0.5174	0.6049	0.0127	0.0051	0.0086	0.036	1.43333	4.44444	0.0163639262499133	73913	65163	63902
c6m_0052201	fever_over_39c_count_cum_2hy	-0.2392	0.2311	-1.0347	0.3008	0.017	0.0049	0.0086	0.0364	1.43333	4.08989	0.0232200355409933	73913	65164	63901
c6m_0052201	fever_over_39c_count_cum_2y	-0.0057	0.2414	-0.0238	0.981	0.0103	0.0052	0.0086	0.0302	1.43333	3.82278	0.0115026284731838	73913	65161	63897
c6m_0052201	first_vaccination_bcg	-0.252	0.6348	-0.397	0.6914	-7e-04	0.0048	0.0086	0.0051	1.43333	0.822581	0.0009124154215041	73913	65500	63855
c6m_0052201	first_vaccination_dpt	NA	NA	NA	NA	NA	NA	0.0086	0.0012	1.43333	0.193548	NA	73913	64852	63600
c6m_0052201	first_vaccination_haemophilus_b_influenzae	NA	NA	NA	NA	NA	NA	0.0086	8e-04	1.43333	0.135593	NA	73913	65210	63948
c6m_0052201	first_vaccination_hbv	0.3787	0.3846	0.9848	0.3247	-0.0013	0.005	0.0086	0.015	1.43333	2.63158	-0.00579226933833258	73913	64932	63303
c6m_0052201	first_vaccination_pneumococcus	NA	NA	NA	NA	-0.0019	0.0052	0.0086	-0.0025	1.43333	-0.403226	NA	73913	65155	63535
c6m_0052201	first_vaccination_polio	NA	NA	NA	NA	-0.0087	0.0049	0.0086	-0.0064	1.43333	-1.12281	NA	73913	65121	63859
c6m_0052201	first_vaccination_rotavirus	0.0741	0.515	0.1439	0.8856	0.0072	0.0047	0.0086	0.0073	1.43333	1.17742	0.00731334359262752	73913	65546	63903
c6m_0052201	fish_allergy_score_until_4yo_positive	0.2445	0.4952	0.4937	0.6215	0.0118	0.0044	0.0086	0.0081	1.43333	1.55769	0.0107211479660682	73913	66682	65372
c6m_0052201	food_allergy_cum_4y	0.2963	0.24	1.2346	0.217	0.1101	0.0055	0.0086	0.0458	1.43333	4.77083	0.117102590798438	73913	64938	63683
c6m_0052201	food_allergy_cum_count_until_4yo	0.1916	0.2285	0.8386	0.4017	0.1146	0.0053	0.0086	0.0447	1.43333	4.96667	0.123831112454201	73913	65376	64106
c6m_0052201	food_allergy_egg_feeding_status_case_combined_1yh	0.4898	0.2916	1.6798	0.093	0.0793	0.0054	0.0086	0.0402	1.43333	4.46667	0.0788152952118448	73913	65376	64106
c6m_0052201	food_allergy_egg_feeding_status_case_combined_2y	0.2443	0.2516	0.9708	0.3316	0.0801	0.0051	0.0086	0.0343	1.43333	4.34177	0.0867417021398306	73913	62090	60922
c6m_0052201	food_allergy_egg_feeding_status_case_combined_3y	0.042	0.3069	0.137	0.891	0.0714	0.0051	0.0086	0.0219	1.43333	2.60714	0.0782876631392205	73913	64926	63683
c6m_0052201	food_allergy_egg_feeding_status_case_combined_4y	-0.3405	0.4541	-0.7499	0.4533	0.0747	0.0052	0.0086	0.0133	1.43333	1.77333	0.0856952741806418	73913	65178	63919
c6m_0052201	food_allergy_fish_feeding_status_case_combined_1yh	NA	NA	NA	NA	0.0094	0.0045	0.0086	-0.0077	1.43333	-1.30508	NA	73913	65376	64106
c6m_0052201	food_allergy_fish_feeding_status_case_combined_2y	0.6136	0.9611	0.6384	0.5232	0.0084	0.0047	0.0086	0.0034	1.43333	0.53125	0.00585985580929679	73913	64853	63611
c6m_0052201	food_allergy_fish_feeding_status_case_combined_3y	NA	NA	NA	NA	0.005	0.0044	0.0086	-0.0118	1.43333	-2.40816	NA	73913	65376	64106
c6m_0052201	food_allergy_fruit_feeding_status_case_combined_1yh	0.0741	0.4912	0.1508	0.8802	0.0211	0.0043	0.0086	0.0068	1.43333	1.21429	0.0224863550240875	73913	65376	64106
c6m_0052201	food_allergy_fruit_feeding_status_case_combined_2y	-1	16.7665	-0.1226	0.9024	0.0228	0.0047	0.0086	0.002	1.43333	0.3125	0.0335208642412344	73913	64855	63612
c6m_0052201	food_allergy_fruit_feeding_status_case_combined_3y	NA	NA	NA	NA	0.0191	0.0044	0.0086	-7e-04	1.43333	-0.107692	NA	73913	65207	63947
c6m_0052201	food_allergy_milk_feeding_status_case_combined_1yh	0.0811	0.4037	0.2009	0.8407	0.1186	0.0048	0.0086	0.0113	1.43333	1.82258	0.129089407090426	73913	65376	64106
c6m_0052201	food_allergy_milk_feeding_status_case_combined_2y	-0.0237	0.3483	-0.0681	0.9457	0.1049	0.0051	0.0086	0.0185	1.43333	2.84615	0.121971199175686	73913	58660	57552
c6m_0052201	food_allergy_milk_feeding_status_case_combined_3y	-0.0298	0.4192	-0.0712	0.9433	0.0834	0.0047	0.0086	0.0097	1.43333	1.49231	0.091544913502868	73913	65376	64106
c6m_0052201	food_allergy_milk_feeding_status_case_combined_4y	0.3557	0.564	0.6307	0.5282	0.0756	0.0045	0.0086	0.0075	1.43333	1.10294	0.0798179874024339	73913	65276	64014
c6m_0052201	food_allergy_non_peanuts_nuts_feeding_status_case_combined_4y	-0.8056	0.7189	-1.1207	0.2624	0.0064	0.0048	0.0086	0.0075	1.43333	0.9375	0.0135626304170702	73913	64549	63301
c6m_0052201	food_allergy_nuts_feeding_status_case_combined_1yh	-0.2283	0.2929	-0.7796	0.4356	0.0083	0.0049	0.0086	0.0278	1.43333	3.97143	0.0127630439566209	73913	65376	64106
c6m_0052201	food_allergy_nuts_feeding_status_case_combined_2y	-0.3544	0.3418	-1.0368	0.2998	0.0024	0.005	0.0086	0.0206	1.43333	2.98551	0.00743954998434031	73913	64768	63533
c6m_0052201	food_allergy_nuts_feeding_status_case_combined_3y	-0.227	0.3022	-0.751	0.4527	0.0061	0.0051	0.0086	0.0233	1.43333	2.94937	0.0104035373880303	73913	57966	56845
c6m_0052201	food_allergy_peanuts_feeding_status_case_combined_4y	-0.5632	0.5992	-0.9399	0.3473	0.0052	0.0048	0.0086	0.0073	1.43333	1.01389	0.0101977595352215	73913	65006	63748
c6m_0052201	food_allergy_score_cum_count_until_4yo	0.15	0.2023	0.7412	0.4586	0.1168	0.0054	0.0086	0.064	1.43333	6.09524	0.127824324435616	73913	65376	64106
c6m_0052201	food_allergy_sesame_feeding_status_case_combined_1yh	0.2917	0.5142	0.5674	0.5704	-0.0024	0.0054	0.0086	0.0083	1.43333	1.22059	-0.00511010559727592	73913	65376	64106
c6m_0052201	food_allergy_sesame_feeding_status_case_combined_2y	NA	NA	NA	NA	0.0148	0.0046	0.0086	-0.0116	1.43333	-2	NA	73913	64769	63532
c6m_0052201	food_allergy_sesame_feeding_status_case_combined_3y	-1	2.4155	-0.9333	0.3507	0.0078	0.0046	0.0086	0.0033	1.43333	0.540984	0.0211237720002129	73913	57865	56750
c6m_0052201	food_allergy_shellfish_feeding_status_case_combined_1yh	-0.1675	0.2781	-0.6023	0.547	0.011	0.0051	0.0086	0.0297	1.43333	4.30435	0.0148908562583063	73913	65376	64106
c6m_0052201	food_allergy_shellfish_feeding_status_case_combined_2y	-0.2326	0.4507	-0.516	0.6059	0.0077	0.005	0.0086	0.0117	1.43333	1.82812	0.0108238452079549	73913	64853	63611
c6m_0052201	food_allergy_shellfish_feeding_status_case_combined_3y	-0.9345	1.7689	-0.5283	0.5973	0.0088	0.0051	0.0086	0.0023	1.43333	0.338235	0.0138044879695946	73913	64930	63682
c6m_0052201	food_allergy_shellfish_feeding_status_case_combined_4y	-0.228	0.323	-0.706	0.4802	0.0166	0.0057	0.0086	0.0249	1.43333	3.32	0.02172930787099	73913	65158	63900
c6m_0052201	food_allergy_soba_feeding_status_case_combined_1yh	-0.1899	0.281	-0.6759	0.4991	0.0122	0.0048	0.0086	0.0249	1.43333	3.95238	0.0162812808333105	73913	65376	64106
c6m_0052201	food_allergy_soba_feeding_status_case_combined_2y	-0.1436	0.3975	-0.3612	0.718	0.0078	0.0052	0.0086	0.0143	1.43333	2.2	0.0102038094874128	73913	64768	63533
c6m_0052201	food_allergy_soba_feeding_status_case_combined_3y	-1	0.9099	-1.1499	0.2502	0.0174	0.0052	0.0086	0.0059	1.43333	0.819444	0.0276537320453957	73913	58162	57042
c6m_0052201	food_allergy_soba_feeding_status_case_combined_4y	0.0939	0.4671	0.201	0.8407	0.0089	0.0048	0.0086	0.0094	1.43333	1.32394	0.00889680187036396	73913	65225	63964
c6m_0052201	food_allergy_wheat_feeding_status_case_combined_1yh	-0.242	0.4906	-0.4931	0.6219	0.0346	0.0045	0.0086	0.008	1.43333	1.45455	0.0398567332724499	73913	65376	64106
c6m_0052201	fruit_allergy_score_until_4yo_positive	0.6095	0.4556	1.3376	0.181	0.0189	0.0043	0.0086	0.0137	1.43333	2.20968	0.0140350057072296	73913	65376	64106
c6m_0052201	ft1b_0080001	0.089	0.2933	0.3036	0.7614	0.01	0.0049	0.0086	0.0438	1.43333	3.68067	0.00907420867601231	73913	69944	68073
c6m_0052201	ft1b_0400001	0.1171	0.2788	0.42	0.6745	0.0045	0.0052	0.0086	0.0545	1.43333	4.12879	0.00226911631988832	73913	70596	68693
c6m_0052201	ft1b_0410001	-0.0319	0.2512	-0.127	0.899	0.0051	0.0051	0.0086	0.0599	1.43333	3.94079	0.00630512771835545	73913	70596	68693
c6m_0052201	ft1b_0420001	-0.0951	0.285	-0.3336	0.7387	0.0074	0.005	0.0086	0.0544	1.43333	3.62667	0.0101614264533592	73913	70596	68693
c6m_0052201	ft1b_0430001	0.2718	0.2747	0.9893	0.3225	2e-04	0.0049	0.0086	0.0461	1.43333	3.17931	-0.00534883575532087	73913	70596	68693
c6m_0052201	ft1b_0440001	-0.0997	0.2928	-0.3404	0.7335	-0.0018	0.0053	0.0086	0.053	1.43333	4.24	0.000243272013869257	73913	70596	68693
c6m_0052201	ft1b_0450001	0.0925	0.2833	0.3264	0.7441	-0.0039	0.0052	0.0086	0.0486	1.43333	4.58491	-0.00616992789355984	73913	70596	68693
c6m_0052201	ft1b_0460001	-0.0669	0.2702	-0.2478	0.8043	-0.0086	0.005	0.0086	0.0516	1.43333	4.96154	-0.00787306380151759	73913	70596	68693
c6m_0052201	ft1b_0470001b	NA	NA	NA	NA	0.0172	0.0048	0.0086	-0.0046	1.43333	-0.479167	NA	73913	63760	62541
c6m_0052201	ft1b_0480001	0.0239	0.2868	0.0834	0.9336	-0.0021	0.0051	0.0086	0.0568	1.43333	3.44242	-0.0028299116307605	73913	70596	68693
c6m_0052201	gastroenteritis_cum_2y	0.1152	0.4317	0.2668	0.7896	0.0159	0.0046	0.0086	0.0158	1.43333	2.07895	0.0160948255158269	73913	65376	64106
c6m_0052201	hand_foot_and_mouth_disease_cum_2y	NA	NA	NA	NA	0.0197	0.005	0.0086	-6e-04	1.43333	-0.0810811	NA	73913	65376	64106
c6m_0052201	hba1c_ngsp_early	-0.1906	0.2277	-0.8369	0.4026	0.0014	0.0049	0.0086	0.0558	1.43333	6.2	0.00590939446802623	73913	63210	62054
c6m_0052201	herpangina_cum_2y	0.5023	0.5207	0.9647	0.3347	-0.008	0.0049	0.0086	0.0091	1.43333	1.26389	-0.0132355444252559	73913	65376	64106
c6m_0052201	hg	-0.3855	0.2177	-1.7709	0.0766	0.004	0.005	0.0086	0.078	1.43333	1.93069	0.0148297687894134	73913	70178	68691
c6m_0052201	hsv_infection_cum_2y	-0.3333	1.0416	-0.3199	0.749	0.0136	0.0044	0.0086	0.0026	1.43333	0.472727	0.0164735965325911	73913	64843	63594
c6m_0052201	influenza_viral_infections_cum_4y	-0.3532	0.3349	-1.0547	0.2915	0.0063	0.0047	0.0086	0.0286	1.43333	3.91781	0.0126235150843028	73913	65026	63772
c6m_0052201	intellectual_and_developmental_disability_including_language_delay_cum_4y	NA	NA	NA	NA	NA	NA	0.0086	2e-04	1.43333	0.030303	NA	73913	64952	63701
c6m_0052201	isacc_modified_current_runny_nose_autumn_2y	-0.766	2.8772	-0.2662	0.7901	0.0249	0.0051	0.0086	0.0014	1.43333	0.237288	0.0298873310178842	73913	65763	64107
c6m_0052201	isacc_modified_current_runny_nose_autumn_3y	-0.3124	0.7507	-0.4161	0.6773	0.0234	0.0047	0.0086	0.0039	1.43333	0.590909	0.0278794749272209	73913	62609	61470
c6m_0052201	isacc_modified_current_runny_nose_autumn_4y	NA	NA	NA	NA	0.0238	0.0049	0.0086	-0.0066	1.43333	-1.06452	NA	73913	63210	62054
c6m_0052201	isacc_modified_current_runny_nose_nonpollen_season_2y	NA	NA	NA	NA	NA	NA	0.0086	5e-04	1.43333	0.0746269	NA	73913	63210	62054
c6m_0052201	isacc_modified_current_runny_nose_nonpollen_season_3y	NA	NA	NA	NA	0.0223	0.0041	0.0086	-0.0024	1.43333	-0.393443	NA	73913	63210	62054
c6m_0052201	isacc_modified_current_runny_nose_nonpollen_season_4y	NA	NA	NA	NA	NA	NA	0.0086	0.001	1.43333	0.149254	NA	73913	54427	53489
c6m_0052201	isacc_modified_current_runny_nose_pollen_season_2y	NA	NA	NA	NA	NA	NA	0.0086	6e-04	1.43333	0.0983607	NA	73913	63210	62054
c6m_0052201	isacc_modified_current_runny_nose_pollen_season_3y	-0.7762	0.8169	-0.9502	0.342	0.0256	0.0042	0.0086	0.0055	1.43333	0.833333	0.0426929005062262	73913	36752	36009
c6m_0052201	isacc_modified_current_runny_nose_pollen_season_4y	-0.7092	0.5708	-1.2424	0.2141	0.0231	0.0049	0.0086	0.0103	1.43333	1.43056	0.032425802659544	73913	63210	62054
c6m_0052201	isacc_modified_current_runny_nose_spring_2y	-1	3.2114	-0.5187	0.6039	0.0267	0.0043	0.0086	0.0019	1.43333	0.301587	0.0359603768394927	73913	65763	64107
c6m_0052201	isacc_modified_current_runny_nose_spring_3y	-0.6429	1.1798	-0.5449	0.5858	0.0215	0.0044	0.0086	0.0027	1.43333	0.428571	0.0269324339874671	73913	63210	62054
c6m_0052201	isacc_modified_current_runny_nose_spring_4y	-0.6226	0.6081	-1.0238	0.3059	0.0231	0.0049	0.0086	0.0091	1.43333	1.28169	0.0312319398932335	73913	63195	62039
c6m_0052201	isacc_modified_current_runny_nose_summer_2y	NA	NA	NA	NA	0.0214	0.0047	0.0086	-7e-04	1.43333	-0.118644	NA	73913	65763	64107
c6m_0052201	isacc_modified_current_runny_nose_summer_3y	0.1105	0.9134	0.121	0.9037	0.0073	0.0046	0.0086	0.0024	1.43333	0.358209	0.00773379306195839	73913	60769	59713
c6m_0052201	isacc_modified_current_runny_nose_summer_4y	NA	NA	NA	NA	0.0126	0.0051	0.0086	-3e-04	1.43333	-0.0379747	NA	73913	63210	62054
c6m_0052201	isacc_modified_current_runny_nose_winter_2y	-0.3703	0.722	-0.513	0.608	0.0233	0.0049	0.0086	0.0049	1.43333	0.742424	0.0279321175009173	73913	65763	64107
c6m_0052201	isacc_modified_current_runny_nose_winter_3y	NA	NA	NA	NA	0.0185	0.0041	0.0086	-9e-04	1.43333	-0.160714	NA	73913	61586	60479
c6m_0052201	isacc_modified_current_runny_nose_winter_4y	NA	NA	NA	NA	0.0101	0.0047	0.0086	-0.0038	1.43333	-0.535211	NA	73913	63210	62054
c6m_0052201	kawasaki_disease_cum_4y	NA	NA	NA	NA	0.0025	0.0044	0.0086	-6e-04	1.43333	-0.0967742	NA	73913	64521	63272
c6m_0052201	length_of_labor	-0.3321	0.2865	-1.1592	0.2464	0.0022	0.0053	0.0086	0.0336	1.43333	4.73239	0.00821182511534095	73913	65763	64107
c6m_0052201	low_birth_weight	0.3081	0.26	1.1852	0.236	-0.0085	0.0051	0.0086	0.0312	1.43333	4.8	-0.0145820588950668	73913	65763	64107
c6m_0052201	lower_respiratory_tract_infection_cum_2y	-0.1505	0.3606	-0.4172	0.6765	0.014	0.0056	0.0086	0.0186	1.43333	2.58333	0.0173201768600245	73913	65376	64106
c6m_0052201	m0mb_0410001	-0.3594	0.2683	-1.3395	0.1804	0.0012	0.005	0.0086	0.0693	1.43333	6.41667	0.0104477565676394	73913	70596	68693
c6m_0052201	m0mb_0420001	-0.4228	0.2926	-1.445	0.1484	0.0021	0.0049	0.0086	0.0712	1.43333	6.47273	0.0132041068557932	73913	70596	68693
c6m_0052201	m0mb_0430001	-0.118	0.1824	-0.6467	0.5178	-0.0063	0.0053	0.0086	0.062	1.43333	4.46043	-0.00404439705581128	73913	70596	68693
c6m_0052201	m0mb_0450001	-0.6471	0.3868	-1.6733	0.0943	-0.0039	0.0049	0.0086	0.0209	1.43333	3.16667	0.00464293651265352	73913	70596	68693
c6m_0052201	m0mb_0460001	-0.5108	0.3526	-1.4485	0.1475	-0.0042	0.0047	0.0086	0.0224	1.43333	3.5	0.00271519838191972	73913	70596	68693
c6m_0052201	m0mb_0480001	-0.4781	0.274	-1.7449	0.081	-9e-04	0.005	0.0086	0.0638	1.43333	6.44444	0.0106391590939976	73913	70186	68295
c6m_0052201	m1m_0030001_1	NA	NA	NA	NA	NA	NA	0.0086	0.0011	1.43333	0.186441	NA	73913	70453	68553
c6m_0052201	m1m_0030001_2	0.2395	0.448	0.5346	0.5929	-0.0073	0.0049	0.0086	0.0098	1.43333	1.46269	-0.00998538274760148	73913	70254	68363
c6m_0052201	m1m_0030001_3	NA	NA	NA	NA	-0.0035	0.0046	0.0086	-0.0104	1.43333	-1.92593	NA	73913	70178	68691
c6m_0052201	m1m_0040001_1	-0.2605	0.3787	-0.688	0.4915	0.0035	0.0048	0.0086	0.0166	1.43333	2.72131	0.00686880205668897	73913	70178	68691
c6m_0052201	m1m_0040001_2	0.3273	1.0314	0.3173	0.751	0.0029	0.0054	0.0086	0.0022	1.43333	0.431373	0.00162572477188464	73913	70178	68691
c6m_0052201	m1m_0040001_4	0.1787	0.3854	0.4636	0.6429	8e-04	0.005	0.0086	0.0173	1.43333	2.74603	-0.0013584313843891	73913	70158	68674
c6m_0052201	m1m_0040001_6	NA	NA	NA	NA	-0.0146	0.0053	0.0086	-0.0088	1.43333	-1.76	NA	73913	70178	68691
c6m_0052201	m1m_0250001_1	0.0166	0.3724	0.0446	0.9644	0.0048	0.0045	0.0086	0.0132	1.43333	2.09524	0.00490937398523464	73913	70178	68691
c6m_0052201	m1m_0250001_2	-0.0271	0.4156	-0.0651	0.9481	-0.0051	0.0042	0.0086	0.0101	1.43333	1.60317	-0.00514277723207272	73913	70178	68691
c6m_0052201	m1m_0250001_3	0.3179	0.9406	0.338	0.7354	-0.0058	0.0048	0.0086	0.0035	1.43333	0.603448	-0.00787296366437917	73913	70178	68691
c6m_0052201	m1m_0260001_1	0.2864	0.4876	0.5873	0.557	-0.0074	0.0047	0.0086	0.0079	1.43333	1.36207	-0.010203621667007	73913	70178	68691
c6m_0052201	m1m_0260001_2	-0.5745	0.6699	-0.8575	0.3912	0.0082	0.0046	0.0086	0.0055	1.43333	0.901639	0.0127214061020295	73913	68774	67350
c6m_0052201	m1m_bed_time	NA	NA	NA	NA	NA	NA	0.0086	2e-04	1.43333	0.0350877	NA	73913	65763	64107
c6m_0052201	m1m_nap_count	0.001	0.2845	0.0035	0.9972	0.0017	0.0048	0.0086	0.0286	1.43333	4.4	0.00186797668278789	73913	65763	64107
c6m_0052201	m1m_night_wake_up_count	0.1336	0.2893	0.4617	0.6443	-0.0028	0.0049	0.0086	0.0238	1.43333	3.83871	-0.00503825062678069	73913	65763	64107
c6m_0052201	m1m_sleep_time_day	0.0844	0.2031	0.4157	0.6777	0.0042	0.0044	0.0086	0.0395	1.43333	6.69492	0.00308671418963133	73913	65763	64107
c6m_0052201	m1m_sleep_time_night	-0.2399	0.3514	-0.6827	0.4948	0.0055	0.0047	0.0086	0.0141	1.43333	2.2381	0.00872224176612217	73913	65763	64107
c6m_0052201	m1m_total_sleep_time	-0.039	0.2388	-0.1632	0.8704	0.0071	0.0045	0.0086	0.028	1.43333	4.66667	0.00848236881724338	73913	65763	64107
c6m_0052201	m1m_wake_up_time	-0.2408	0.3057	-0.7878	0.4308	0.0068	0.005	0.0086	0.0249	1.43333	3.19231	0.0111054243770684	73913	65763	64107
c6m_0052201	mbpfas0001b	-1	1.7606	-1.0072	0.3138	0.0077	0.0049	0.0086	0.0136	1.43333	0.660194	0.0276658056625003	73913	68235	66844
c6m_0052201	mbpfas0007	0.5812	1.4671	0.3962	0.692	-5e-04	0.0046	0.0086	0.0067	1.43333	0.345361	-0.00497405851323813	73913	70178	68691
c6m_0052201	mbpfas0009	0.4788	0.436	1.098	0.2722	-0.0067	0.0051	0.0086	0.054	1.43333	2.45455	-0.0179082345386231	73913	70178	68691
c6m_0052201	mbpfas0013	0.4903	0.4474	1.0958	0.2732	-0.0084	0.0052	0.0086	0.0495	1.43333	2.25	-0.0194938599633727	73913	70178	68691
c6m_0052201	mbpfas0017	0.2633	0.41	0.6421	0.5208	-0.0065	0.0054	0.0086	0.0561	1.43333	2.55	-0.0130236221941331	73913	70178	68691
c6m_0052201	mbpfas0021	-0.6342	0.7906	-0.8021	0.4225	-0.0013	0.0051	0.0086	0.0148	1.43333	0.714976	0.00586051498541279	73913	70178	68691
c6m_0052201	mbpfas0025	NA	NA	NA	NA	-0.0029	0.005	0.0086	-0.001	1.43333	-0.046729	NA	73913	70178	68691
c6m_0052201	mbpfas0029	-0.4973	0.4482	-1.1094	0.2672	1e-04	0.0048	0.0086	0.0334	1.43333	1.63725	0.00871690590327301	73913	70178	68691
c6m_0052201	mbpfas0039b	NA	NA	NA	NA	NA	NA	0.0086	0.0042	1.43333	0.214286	NA	73913	66813	65494
c6m_0052201	mbpfas0041	NA	NA	NA	NA	NA	NA	0.0086	0.0047	1.43333	0.20524	NA	73913	70178	68691
c6m_0052201	mbpfas0045	NA	NA	NA	NA	0.0126	0.0046	0.0086	-0.008	1.43333	-0.451977	NA	73913	70178	68691
c6m_0052201	mbpfas0047	-0.2069	0.3776	-0.5479	0.5837	7.0852e-06	0.0051	0.0086	0.0515	1.43333	2.48792	0.00449790746496759	73913	70178	68691
c6m_0052201	mbpfas0053b	0.6591	0.6262	1.0525	0.2926	-0.0142	0.0046	0.0086	0.0222	1.43333	1.21978	-0.0247246123810841	73913	66813	65494
c6m_0052201	mbpfas0067b	0.8276	0.5997	1.38	0.1676	-0.0024	0.0051	0.0086	0.0296	1.43333	1.5914	-0.0160876218943505	73913	66813	65494
c6m_0052201	mbpfas0073	-0.3676	0.3801	-0.9673	0.3334	0.0103	0.0052	0.0086	0.0626	1.43333	2.69828	0.0200499968643172	73913	70178	68691
c6m_0052201	milk_allergy_1hy	0.2684	0.372	0.7214	0.4706	0.1539	0.0054	0.0086	0.0138	1.43333	2.15625	0.164044671922656	73913	66813	65494
c6m_0052201	milk_allergy_2y	-0.0361	0.4283	-0.0842	0.9329	0.1294	0.0051	0.0086	0.0113	1.43333	1.79365	0.140597846997432	73913	66813	65494
c6m_0052201	milk_allergy_3y	1	2.2221	0.4623	0.6438	0.1003	0.005	0.0086	0.0017	1.43333	0.288136	0.104228360400841	73913	66813	65494
c6m_0052201	milk_allergy_cum_4y	0.3045	0.3148	0.9673	0.3334	0.1541	0.0052	0.0086	0.0203	1.43333	3.02985	0.16546947014803	73913	65376	64106
c6m_0052201	milk_allergy_score_until_4yo	0.0464	0.2602	0.1783	0.8585	0.1619	0.0053	0.0086	0.0317	1.43333	4.28378	0.176517285256729	73913	66813	65494
c6m_0052201	milk_allergy_score_until_4yo_positive	-0.0141	0.2734	-0.0516	0.9588	0.1526	0.0052	0.0086	0.0309	1.43333	4.06579	0.167280145748702	73913	66813	65494
c6m_0052201	mn	-0.0261	0.1824	-0.1429	0.8864	0.002	0.0055	0.0086	0.0781	1.43333	4.91195	0.00290097121271116	73913	70178	68691
c6m_0052201	mt1b_0020001	0.3653	0.2784	1.3122	0.1894	0.0083	0.0049	0.0086	0.0349	1.43333	4.30864	0.00246381942465603	73913	69564	68106
c6m_0052201	mt1b_0020101	0.3419	0.2807	1.218	0.2232	0.01	0.0049	0.0086	0.0332	1.43333	4.25641	0.00480849163641476	73913	70178	68691
c6m_0052201	mt1b_0030001	0.0347	0.257	0.1352	0.8925	0.0032	0.0045	0.0086	0.0286	1.43333	3.575	0.00286436218875423	73913	70178	68691
c6m_0052201	mt1b_0030101	0.0654	0.2538	0.2575	0.7968	0.0024	0.0045	0.0086	0.0294	1.43333	3.58537	0.00150923241893235	73913	69945	68467
c6m_0052201	mt1b_0040001b	-0.0419	0.4034	-0.1037	0.9174	0.0014	0.0048	0.0086	0.015	1.43333	2.58621	0.00200901304379994	73913	66116	64839
c6m_0052201	mt1b_0040101b	0.0674	0.4138	0.1628	0.8707	8e-04	0.0048	0.0086	0.0141	1.43333	2.35	0.000144554044571919	73913	62761	61560
c6m_0052201	mt1b_0050001	0.5432	0.3023	1.7967	0.0724	0.0029	0.0047	0.0086	0.0302	1.43333	4.50746	-0.00582091545360453	73913	69905	68425
c6m_0052201	mt1b_0050101	0.5381	0.2984	1.8034	0.0713	0.0029	0.0047	0.0086	0.03	1.43333	4.34783	-0.00570716873793836	73913	69899	68422
c6m_0052201	mt1b_0060001	-0.1469	0.299	-0.4912	0.6233	0.003	0.0043	0.0086	0.02	1.43333	2.85714	0.00515147690754674	73913	69921	68441
c6m_0052201	mt1b_0060101	-0.2028	0.3085	-0.6574	0.5109	0.0044	0.0042	0.0086	0.0191	1.43333	2.72857	0.00739474729197415	73913	67798	66369
c6m_0052201	mt1b_0080001	0.2633	0.2041	1.2901	0.197	0.0101	0.0047	0.0086	0.0576	1.43333	6.32967	0.00509057053391786	73913	67700	66272
c6m_0052201	mt1b_0100101	-0.0791	0.1847	-0.4281	0.6686	-3e-04	0.005	0.0086	0.0571	1.43333	3.48171	0.00148203497844834	73913	67822	66388
c6m_0052201	mt1b_0100201	-0.2288	0.2275	-1.0061	0.3144	0.0118	0.0054	0.0086	0.055	1.43333	6.11111	0.01793997667733	73913	69987	68507
c6m_0052201	mt1b_0100301	-0.147	0.2479	-0.5931	0.5531	0.0073	0.005	0.0086	0.034	1.43333	4.72222	0.0104080803780499	73913	69842	68366
c6m_0052201	mt1b_0100401	-0.0226	0.2257	-0.1001	0.9203	0.0044	0.005	0.0086	0.039	1.43333	5.34247	0.00516199337387595	73913	69820	68348
c6m_0052201	mt1b_0100501	0.3159	0.2447	1.291	0.1967	-0.014	0.0049	0.0086	0.0606	1.43333	5.66355	-0.0227296691521306	73913	69759	68277
c6m_0052201	mt1b_0100601	0.193	0.2131	0.9057	0.3651	-0.007	0.005	0.0086	0.0596	1.43333	5.51852	-0.0121384697293521	73913	69954	68473
c6m_0052201	mt1b_0100701	-0.2473	0.2405	-1.0283	0.3038	0.0121	0.0048	0.0086	0.0456	1.43333	5.92208	0.0180769905055341	73913	70178	68691
c6m_0052201	mt1b_0100801	-0.1368	0.1764	-0.7754	0.4381	-5e-04	0.0054	0.0086	0.0914	1.43333	7.87931	0.00348872389473041	73913	70178	68691
c6m_0052201	mt1b_0200101	-0.0533	0.1965	-0.2714	0.7861	-0.0089	0.0048	0.0086	0.0567	1.43333	5.0177	-0.00843235243209051	73913	70178	68691
c6m_0052201	mt1b_0200201	0.0016	0.1967	0.008	0.9936	0.0072	0.0048	0.0086	0.0537	1.43333	4.92661	0.00775839836766259	73913	70178	68691
c6m_0052201	mt1b_0200301	-0.1157	0.2259	-0.5122	0.6085	0.001	0.0048	0.0086	0.0432	1.43333	4.69565	0.00336628684852006	73913	70178	68691
c6m_0052201	mt1b_0200401	0.3101	0.2149	1.4435	0.1489	0.0076	0.0051	0.0086	0.0552	1.43333	5.52	0.00125228333120647	73913	70178	68691
c6m_0052201	mt1b_0200501	-0.0016	0.3046	-0.0052	0.9959	5e-04	0.005	0.0086	0.026	1.43333	1.9697	0.000557838414233815	73913	70178	68691
c6m_0052201	mt1b_0400001	-0.201	0.2257	-0.8906	0.3732	0.0045	0.0046	0.0086	0.0725	1.43333	6.90476	0.0101542963878155	73913	70178	68691
c6m_0052201	mt1b_0410001	-0.0845	0.2134	-0.3958	0.6922	-0.0018	0.0048	0.0086	0.0631	1.43333	6.8587	8.42165006648964e-05	73913	70178	68691
c6m_0052201	mt1b_0420001	-0.1431	0.2473	-0.5788	0.5627	-0.0015	0.0049	0.0086	0.0587	1.43333	6.52222	0.00170024129709733	73913	70178	68691
c6m_0052201	mt1b_0430001	0.2035	0.1956	1.0404	0.2982	-4e-04	0.0049	0.0086	0.058	1.43333	4.87395	-0.0051370111999376	73913	70178	68691
c6m_0052201	mt1b_0440001	0.1623	0.2509	0.6468	0.5177	-0.0135	0.0053	0.0086	0.0611	1.43333	6.17172	-0.0185271862911544	73913	70178	68691
c6m_0052201	mt1b_0450001	-0.1964	0.2696	-0.7285	0.4663	0.002	0.0048	0.0086	0.029	1.43333	4.14286	0.00529848486453786	73913	70178	68691
c6m_0052201	mt1b_0460001	0.1507	0.2484	0.6066	0.5441	0.0023	0.0051	0.0086	0.0312	1.43333	4.52174	-5.81904381952864e-05	73913	70178	68691
c6m_0052201	mt1b_0470001	NA	NA	NA	NA	0.0102	0.0043	0.0086	-0.0051	1.43333	-0.87931	NA	73913	70178	68691
c6m_0052201	mt1b_0480001	0.0822	0.2155	0.3812	0.7031	-0.0092	0.005	0.0086	0.0615	1.43333	5.6422	-0.0120234392121991	73913	69309	67834
c6m_0052201	mt1u_0010001	-0.7946	0.4443	-1.7885	0.0737	0.0133	0.0048	0.0086	0.0165	1.43333	2.79661	0.023733460000072	73913	69920	68441
c6m_0052201	mt1u_0020001	-0.7873	0.4882	-1.6127	0.1068	0.0148	0.0048	0.0086	0.013	1.43333	2.13115	0.024127428496137	73913	69935	68463
c6m_0052201	mt2b_0410001	-0.1885	0.2239	-0.8421	0.3997	-0.0013	0.0053	0.0086	0.0775	1.43333	6.73913	0.0036585838229769	73913	69685	68219
c6m_0052201	mt2b_0420001	-0.2506	0.2473	-1.0133	0.3109	8e-04	0.0053	0.0086	0.0791	1.43333	6.76068	0.0077191495944581	73913	70038	68560
c6m_0052201	mt2b_0430001	-0.0716	0.1566	-0.4574	0.6474	0.0045	0.0048	0.0086	0.0853	1.43333	5.29814	0.00702712876958611	73913	69125	67681
c6m_0052201	mt2b_0450001	-0.1404	0.2168	-0.6475	0.5173	0.0028	0.005	0.0086	0.0514	1.43333	6.425	0.00607390155990258	73913	70050	68567
c6m_0052201	mt2b_0460001	0.0592	0.2204	0.2685	0.7883	8e-04	0.0056	0.0086	0.0452	1.43333	5.38095	-0.000336161234600075	73913	69946	68468
c6m_0052201	mt2b_0480001	-0.1263	0.2164	-0.5837	0.5594	-0.004	0.0057	0.0086	0.0758	1.43333	5.57353	-0.00103594917433332	73913	70249	68361
c6m_0052201	mt2b_0490001	0.0758	0.2619	0.2896	0.7721	0.0052	0.0051	0.0086	0.0271	1.43333	3.56579	0.00502189517543341	73913	56798	55331
c6m_0052201	mt2u_0010001	-0.1387	0.2779	-0.499	0.6178	0.004	0.0049	0.0086	0.0227	1.43333	3.72131	0.00624205610653676	73913	70596	68693
c6m_0052201	mt2u_0020001	-0.0805	0.2798	-0.2876	0.7737	-0.0026	0.005	0.0086	0.0228	1.43333	3.8	-0.00163252312471406	73913	70596	68693
c6m_0052201	mumps_cum_4y	0.4372	0.9318	0.4691	0.639	0.0063	0.0053	0.0086	0.0044	1.43333	0.594595	0.00419496827950974	73913	64861	63614
c6m_0052201	mycotic_or_fungal_infection_cum_2y	0.5632	0.6118	0.9206	0.3573	0.0057	0.0045	0.0086	0.0053	1.43333	0.929825	0.00240517444509855	73913	65154	63894
c6m_0052201	nuts_allergy_score_until_4yo_positive	0.2673	0.4865	0.5495	0.5827	0.0413	0.0054	0.0086	0.0098	1.43333	1.44118	0.0427229360115149	73913	65376	64106
c6m_0052201	otitis_media_cum_2y	-0.0959	0.3038	-0.3157	0.7522	0.0183	0.005	0.0086	0.0243	1.43333	3.68182	0.0215857762015833	73913	65376	64106
c6m_0052201	out_of_night_diapers_age_4y	0.1181	0.3846	0.307	0.7589	-0.0065	0.0051	0.0086	0.0304	1.43333	2.15603	-0.00925024567031929	73913	63210	62054
c6m_0052201	participant_reported_food_allergy_cum_4y	0.2065	0.2349	0.8792	0.3793	0.1072	0.0053	0.0086	0.0429	1.43333	4.71429	0.115261676355878	73913	65376	64106
c6m_0052201	pb	0.2534	0.2134	1.1873	0.2351	-0.0056	0.0046	0.0086	0.0508	1.43333	6.51282	-0.0115125489733039	73913	70178	68691
c6m_0052201	peanuts_allergy_score_4yo_positive	1	4.1003	0.293	0.7695	0.0202	0.0051	0.0086	0.0018	1.43333	0.28125	0.0172793375816125	73913	65295	64028
c6m_0052201	premature_birth	0.3923	0.4829	0.8124	0.4166	4e-04	0.0052	0.0086	0.0091	1.43333	1.56897	-0.00306255667551168	73913	65763	64107
c6m_0052201	psychomotor_developmental_delay_cum_4y	NA	NA	NA	NA	0.0059	0.0048	0.0086	-0.0018	1.43333	-0.295082	NA	73913	64868	63620
c6m_0052201	roseola_infantum_cum_2y	-0.4657	0.4547	-1.0243	0.3057	0.0117	0.0042	0.0086	0.0126	1.43333	2	0.0177225876818729	73913	65376	64106
c6m_0052201	rsv_infection_cum_2y	0.1987	0.2307	0.8611	0.3892	0.0027	0.0048	0.0086	0.0361	1.43333	5.30882	-0.000586479106940537	73913	65376	64106
c6m_0052201	sccon003	0.1299	0.1926	0.6746	0.4999	-0.0059	0.0048	0.0086	0.0704	1.43333	8.38095	-0.00977322560690786	73913	70178	68691
c6m_0052201	sccon005	-0.289	0.2821	-1.0245	0.3056	0.0081	0.0048	0.0086	0.0252	1.43333	3.76119	0.0129667873551825	73913	70178	68691
c6m_0052201	se	-0.161	0.18	-0.8945	0.3711	0.0021	0.0052	0.0086	0.0628	1.43333	1.82558	0.0061658613667864	73913	70178	68691
c6m_0052201	shellfish_allergy_score_until_4yo_positive	1	1.5413	0.6925	0.4886	0.0231	0.0046	0.0086	0.0027	1.43333	0.442623	0.0200187477402375	73913	65376	64106
c6m_0052201	soba_allergy_score_until_4yo_positive	0.4132	0.44	0.9391	0.3477	0.0152	0.0049	0.0086	0.0105	1.43333	1.75	0.0126767556327003	73913	65376	64106
c6m_0052201	soybean_allergy_score_until_4yo_positive	0.2581	0.4964	0.5201	0.603	0.0388	0.0046	0.0086	0.0084	1.43333	1.29231	0.0398615977371312	73913	66518	65216
c6m_0052201	streptococcus_pyogenes_cum_4y	-0.818	0.8178	-1.0002	0.3172	0.0114	0.0049	0.0086	0.0062	1.43333	0.984127	0.018891066188639	73913	61135	59971
c6m_0052201	ucbb_0080001b	0.3816	0.2525	1.5114	0.1307	-0.0033	0.0043	0.0086	0.029	1.43333	4.83333	-0.00983433565241268	73913	63720	62517
c6m_0052201	ucbb_0410001	-0.0413	0.1147	-0.3606	0.7184	0.0064	0.0055	0.0086	0.3582	1.43333	8.3109	0.0113107842858638	73913	70596	68693
c6m_0052201	ucbb_0420001	-0.0841	0.1236	-0.6806	0.4961	0.0071	0.0055	0.0086	0.3484	1.43333	7.81166	0.0150168199798418	73913	70596	68693
c6m_0052201	ucbb_0430001	-0.2361	0.1346	-1.7538	0.0795	8.3107e-05	0.0056	0.0086	0.2981	1.43333	4.26466	0.014435356037471	73913	70596	68693
c6m_0052201	ucbb_0450001	-0.0602	0.1616	-0.3724	0.7096	-4e-04	0.0048	0.0086	0.0986	1.43333	10.9556	0.00140943580620516	73913	70596	68693
c6m_0052201	ucbb_0460001	0.1504	0.1746	0.8618	0.3888	-0.0013	0.0047	0.0086	0.0956	1.43333	10.5055	-0.00599799501771183	73913	70596	68693
c6m_0052201	ucbb_0480001	-0.054	0.1195	-0.4515	0.6516	0.0048	0.0056	0.0086	0.3442	1.43333	7.23109	0.00990358732391099	73913	70596	68693
c6m_0052201	upper_respiratory_tract_infection_cum_2y	-0.1688	0.366	-0.4613	0.6446	0.0253	0.0051	0.0086	0.018	1.43333	2.64706	0.029932772702249	73913	65376	64106
c6m_0052201	urinary_tract_infections_cum_4y	NA	NA	NA	NA	0.0046	0.0045	0.0086	-0.0027	1.43333	-0.442623	NA	73913	65148	63888
c6m_0052201	urticaria_cum_4y	0.1753	0.4638	0.378	0.7054	0.0144	0.0051	0.0086	0.0121	1.43333	1.77941	0.0142863519496519	73913	62797	61598
c6m_0052201	varicella_cum_4y	0.08	0.6781	0.118	0.9061	0.0058	0.0044	0.0086	0.0045	1.43333	0.642857	0.00583553680882225	73913	65244	63983
c6m_0052201	wheat_allergy_score_until_4yo_positive	0.1858	0.2726	0.6818	0.4954	0.0487	0.0049	0.0086	0.0305	1.43333	4.55224	0.0502297626327069	73913	66813	65494
c6m_0070103_checked	BMI	0.0584	0.0323	1.81	0.0703	-5.4105e-05	0.0075	0.2189	0.1732	12.3672	19.4607	-0.01421731570176	71842	163835	0
c6m_0070103_checked	adenovirus_infection_cum_2y	-0.0248	0.0916	-0.2704	0.7869	0.0017	0.0056	0.2189	0.0171	12.3672	2.71429	0.00470333990872121	40817	60361	32407
c6m_0070103_checked	allergic_conjunctivitis_cum_4y	-0.087	0.1012	-0.8593	0.3902	0.0061	0.0055	0.2189	0.0162	12.3672	2.28169	0.0165024902025336	40817	61062	32797
c6m_0070103_checked	allergic_conjunctivitis_or_rhinitis_or_hay_fever_cum_4y	-0.1002	0.1331	-0.7529	0.4515	0.0053	0.0057	0.2189	0.0086	12.3672	1.11688	0.0140907652470485	40817	61215	32901
c6m_0070103_checked	allergic_rhinitis_cum_4y	-0.0615	0.1197	-0.5134	0.6077	0.0075	0.0059	0.2189	0.0126	12.3672	1.55556	0.0165941748438932	40817	61862	33224
c6m_0070103_checked	any_food_allergy_score_positive_until_4yo	0.0541	0.061	0.8876	0.3747	-0.0226	0.0052	0.2189	0.0548	12.3672	5.48	-0.0463316120613854	40817	63210	33878
c6m_0070103_checked	asthma_cum_4y	0.0298	0.09	0.3314	0.7403	-2e-04	0.0059	0.2189	0.0306	12.3672	3.1875	-0.0031518926960657	40817	61296	32934
c6m_0070103_checked	atopic_dermatitis_cum_4y	-0.0281	0.054	-0.5211	0.6023	-0.0061	0.0057	0.2189	0.0633	12.3672	5.86111	-0.00696757545960197	40817	61214	32901
c6m_0070103_checked	autistic_spectrum_disorder_and_pddnos_cum_4y	0.2788	0.1412	1.9751	0.0483	0.0059	0.005	0.2189	0.0107	12.3672	1.94545	-0.00447574862698727	40817	54087	29002
c6m_0070103_checked	bone_fracture_cum_4y	0.0733	0.2259	0.3244	0.7456	0.0138	0.0059	0.2189	0.0034	12.3672	0.548387	0.0214358513406511	40817	61648	33102
c6m_0070103_checked	breast_feeding_cessation_1m	-0.1065	0.2021	-0.5269	0.5983	0.0186	0.0054	0.2189	0.004	12.3672	0.634921	0.0354670038596644	40817	61862	33224
c6m_0070103_checked	breast_feeding_cessation_2m	-0.203	0.1099	-1.8469	0.0648	0.0388	0.0052	0.2189	0.0142	12.3672	2.18462	0.0797729159518046	40817	61862	33224
c6m_0070103_checked	breast_feeding_cessation_3m	-0.2518	0.1329	-1.8946	0.0582	0.0394	0.0056	0.2189	0.0112	12.3672	1.77778	0.0819928365472092	40817	61862	33224
c6m_0070103_checked	breast_feeding_cessation_age	0.0321	0.0951	0.3378	0.7355	-0.0022	0.0055	0.2189	0.018	12.3672	2.14286	-0.00609989213929599	40817	61862	33224
c6m_0070103_checked	breast_feeding_period_1y	0.1703	0.0917	1.8581	0.0632	-0.0308	0.0059	0.2189	0.0188	12.3672	2.84848	-0.065689863035697	40817	61862	33224
c6m_0070103_checked	c1hy_0030001b2	0.045	0.1327	0.339	0.7346	0.0023	0.0061	0.2189	0.0102	12.3672	1.85455	0.00146234602090134	40817	65155	34761
c6m_0070103_checked	c1hy_0060002_checked	0.9221	0.0232	39.7344	0	0.4793	0.0092	0.2189	0.1964	12.3672	12.1235	0.644036004662445	40817	67902	35973
c6m_0070103_checked	c1hy_0070002b	-0.1501	0.1602	-0.9372	0.3487	0.0054	0.0058	0.2189	0.0083	12.3672	1.40678	0.0163918374198232	40817	64932	34625
c6m_0070103_checked	c1hy_0100001_2	0.1478	0.122	1.2122	0.2255	-0.0093	0.0053	0.2189	0.0118	12.3672	1.81538	-0.0242394342542985	40817	65376	34852
c6m_0070103_checked	c1hy_0100001_3	-0.0422	0.0676	-0.6249	0.532	-0.0031	0.0049	0.2189	0.0295	12.3672	3.73418	-0.00138241959453298	40817	65376	34852
c6m_0070103_checked	c1hy_0100001_4	NA	NA	NA	NA	-0.0098	0.0062	0.2189	-0.0043	12.3672	-0.767857	NA	40817	65376	34852
c6m_0070103_checked	c1hy_0100501_3	-0.0332	0.1357	-0.2448	0.8066	-0.0087	0.0052	0.2189	0.0065	12.3672	1.14035	-0.0132164665422597	40817	65376	34852
c6m_0070103_checked	c1hy_0100501_4	0.2448	0.4428	0.5529	0.5803	-0.0071	0.0053	0.2189	0.0022	12.3672	0.407407	-0.0180053877956403	40817	65376	34852
c6m_0070103_checked	c1hy_0102001_3	NA	NA	NA	NA	0.0031	0.0054	0.2189	-0.0046	12.3672	-0.754098	NA	40817	65376	34852
c6m_0070103_checked	c1hy_0103001_3	0.0883	0.0839	1.0522	0.2927	-0.0195	0.0054	0.2189	0.018	12.3672	3.33333	-0.0393296802420754	40817	65376	34852
c6m_0070103_checked	c1hy_0103501_2	0.0151	0.0865	0.1751	0.861	-0.0165	0.0053	0.2189	0.0212	12.3672	2.94444	-0.0291459948939627	40817	65376	34852
c6m_0070103_checked	c1hy_0103501_3	0.2286	0.627	0.3646	0.7154	-0.0022	0.0058	0.2189	0.0018	12.3672	0.295082	-0.00883179439554155	40817	65376	34852
c6m_0070103_checked	c1hy_0104001_2	-0.0591	0.0751	-0.7859	0.4319	-0.0276	0.0056	0.2189	0.0266	12.3672	4.09231	-0.0417431163192925	40817	65376	34852
c6m_0070103_checked	c1hy_0104001_3	NA	NA	NA	NA	0.0017	0.0056	0.2189	-0.0029	12.3672	-0.508772	NA	40817	62090	33164
c6m_0070103_checked	c1hy_0104501_2	-0.038	0.162	-0.2347	0.8145	-0.0204	0.0058	0.2189	0.0064	12.3672	1.03226	-0.0344216746105961	40817	58660	31443
c6m_0070103_checked	c1hy_0105001_2	-0.0146	0.068	-0.215	0.8298	-0.027	0.0059	0.2189	0.028	12.3672	4.24242	-0.0448041253555692	40817	64853	34571
c6m_0070103_checked	c1hy_0105001_3	NA	NA	NA	NA	0.0084	0.0053	0.2189	-0.003	12.3672	-0.491803	NA	40817	64855	34575
c6m_0070103_checked	c1hy_0240001_1	-0.1583	0.2139	-0.74	0.4593	0.0085	0.0056	0.2189	0.0045	12.3672	0.725806	0.0199781866080052	40817	64853	34575
c6m_0070103_checked	c1hy_0240001_2	0.1291	0.1771	0.7294	0.4658	-0.0084	0.0057	0.2189	0.0057	12.3672	0.890625	-0.019366250082084	40817	64768	34533
c6m_0070103_checked	c1hy_0250001_1	0.2353	0.0784	3.0022	0.0027	0.0042	0.0056	0.2189	0.0278	12.3672	3.80822	-0.0138872612518731	40817	64769	34531
c6m_0070103_checked	c1hy_0250001_2	-0.2003	0.1002	-1.9993	0.0456	0.0193	0.0058	0.2189	0.0162	12.3672	2.41791	0.0463883175875826	40817	64768	34532
c6m_0070103_checked	c1hy_0250001_3	-0.082	0.0644	-1.2741	0.2026	-0.0199	0.0056	0.2189	0.0352	12.3672	5.10145	-0.0257862016062405	40817	64926	34629
c6m_0070103_checked	c1hy_0380101_1	NA	NA	NA	NA	0.0074	0.0052	0.2189	-0.0018	12.3672	-0.295082	NA	40817	65376	34852
c6m_0070103_checked	c1hy_0380101_2	0.0288	0.121	0.2384	0.8116	0.007	0.0058	0.2189	0.0101	12.3672	1.68333	0.0102591368314595	40817	65376	34852
c6m_0070103_checked	c1hy_0380101_3	NA	NA	NA	NA	-0.01	0.0051	0.2189	-7e-04	12.3672	-0.106061	NA	40817	65207	34761
c6m_0070103_checked	c1hy_0380101_4	NA	NA	NA	NA	8e-04	0.0056	0.2189	-2e-04	12.3672	-0.03125	NA	40817	64930	34629
c6m_0070103_checked	c1hy_0493002b	0.3287	0.2908	1.1304	0.2583	-0.0019	0.0056	0.2189	0.0045	12.3672	0.789474	-0.0148998243329923	40817	65161	34718
c6m_0070103_checked	c1hy_asq_total	0.0305	0.0543	0.562	0.5741	0.0444	0.0059	0.2189	0.0772	12.3672	8.21277	0.0726908116830033	40817	65763	35024
c6m_0070103_checked	c1hy_bed_time	-0.1061	0.085	-1.2479	0.2121	0.0111	0.0061	0.2189	0.0269	12.3672	3.68493	0.0303386806345505	40817	52611	28095
c6m_0070103_checked	c1hy_bmi	0.0315	0.0436	0.7215	0.4706	0.0705	0.0071	0.2189	0.1847	12.3672	13.2878	0.12274710720076	40817	65763	35024
c6m_0070103_checked	c1hy_nap_count	0.0272	0.0933	0.2918	0.7704	2e-04	0.0052	0.2189	0.0165	12.3672	2.46269	-0.00151907599498084	40817	61568	33062
c6m_0070103_checked	c1hy_night_wake_up_count	0.0718	0.0761	0.9432	0.3456	-0.0063	0.006	0.2189	0.0287	12.3672	4.28358	-0.0174861488490006	40817	61675	33134
c6m_0070103_checked	c1hy_sleep_time_day	-0.0519	0.091	-0.5704	0.5684	0.0148	0.0052	0.2189	0.0195	12.3672	3.25	0.0295099659934474	40817	61610	33082
c6m_0070103_checked	c1hy_sleep_time_night	0.1334	0.087	1.5333	0.1252	0.0014	0.0057	0.2189	0.0231	12.3672	3.34783	-0.00842957479028431	40817	61560	33063
c6m_0070103_checked	c1hy_total_sleep_time	0.0415	0.1193	0.3476	0.7281	0.0116	0.0053	0.2189	0.01	12.3672	1.5873	0.0177935791517151	40817	61589	33067
c6m_0070103_checked	c1hy_wake_up_time	-0.0889	0.0575	-1.5456	0.1222	0.0083	0.0062	0.2189	0.0699	12.3672	9.07792	0.0293615985763353	40817	49932	26708
c6m_0070103_checked	c1y_0010001_1	NA	NA	NA	NA	NA	NA	0.2189	2e-04	12.3672	0.0350877	NA	40817	65376	34852
c6m_0070103_checked	c1y_0010001_3	NA	NA	NA	NA	0.0098	0.0055	0.2189	-4e-04	12.3672	-0.0677966	NA	40817	65376	34852
c6m_0070103_checked	c1y_0080104_checked	1	0.0262	39.2845	0	0.5329	0.0085	0.2189	0.1944	12.3672	9.21327	0.717694739400556	40817	67793	35866
c6m_0070103_checked	c1y_0080204_checked	0.9336	0.0167	55.7388	0	0.5923	0.0104	0.2189	0.2505	12.3672	11.0841	1	40817	34397	17919
c6m_0070103_checked	c1y_0090005b	NA	NA	NA	NA	-0.0277	0.0053	0.2189	-0.0013	12.3672	-0.188406	NA	40817	65210	34775
c6m_0070103_checked	c1y_0170001_1	-0.0806	0.1051	-0.7667	0.4432	-0.0055	0.0057	0.2189	0.0144	12.3672	2.18182	-0.00413815825180612	40817	65295	34813
c6m_0070103_checked	c1y_0170001_1_3	0.0107	0.0607	0.1759	0.8604	-0.0022	0.0058	0.2189	0.0501	12.3672	5.16495	-0.00517172411254264	40817	61614	33089
c6m_0070103_checked	c1y_0170001_3	0.0353	0.0876	0.4024	0.6874	0.0029	0.006	0.2189	0.0238	12.3672	3.05128	0.00200455177488492	40817	65376	34852
c6m_0070103_checked	c1y_0210001_1	0.0797	0.1372	0.5804	0.5616	0.0164	0.0061	0.2189	0.0085	12.3672	1.25	0.0237196605660005	40817	65361	34842
c6m_0070103_checked	c1y_0210001_2	-0.0667	0.134	-0.4979	0.6185	-0.0144	0.006	0.2189	0.0083	12.3672	1.23881	-0.0210202076400665	40817	65376	34852
c6m_0070103_checked	c1y_0220001_1	0.06	0.0906	0.6622	0.5078	0.0166	0.0058	0.2189	0.0185	12.3672	3.13559	0.0237395898917288	40817	65376	34852
c6m_0070103_checked	c1y_0220001_2	0.1281	0.0974	1.3149	0.1886	-0.0056	0.0053	0.2189	0.016	12.3672	2.38806	-0.0181148960903696	40817	65376	34852
c6m_0070103_checked	c1y_0220001_3	-0.1766	0.0671	-2.6319	0.0085	5e-04	0.0054	0.2189	0.0414	12.3672	6.27273	0.0202850554901581	40817	65376	34852
c6m_0070103_checked	c1y_1_bmi	0.0324	0.0407	0.7962	0.4259	0.0768	0.0064	0.2189	0.2582	12.3672	13.1066	0.139129267877613	40817	65763	35024
c6m_0070103_checked	c1y_2_bmi	0.0572	0.0381	1.5023	0.133	0.0782	0.0064	0.2189	0.282	12.3672	17.4074	0.135490377064393	40817	65763	35024
c6m_0070103_checked	c1y_asq_total	-0.011	0.0476	-0.231	0.8173	0.0497	0.006	0.2189	0.1088	12.3672	11.6989	0.0901519277443653	40817	65763	35024
c6m_0070103_checked	c1y_bed_time	-0.2999	0.1422	-2.1091	0.0349	0.0069	0.0055	0.2189	0.0129	12.3672	2.01562	0.0300536710031439	40817	61699	33126
c6m_0070103_checked	c1y_nap_count	-0.1938	0.0974	-1.9898	0.0466	7e-04	0.0057	0.2189	0.0192	12.3672	3.04762	0.0155793010849292	40817	60142	32348
c6m_0070103_checked	c1y_night_wake_up_count	0.0941	0.0941	0.9996	0.3175	-0.0087	0.0062	0.2189	0.0191	12.3672	3.03175	-0.0222770886314118	40817	59228	31887
c6m_0070103_checked	c1y_sleep_time_day	-0.0289	0.0875	-0.33	0.7414	4e-04	0.0059	0.2189	0.0204	12.3672	3.2381	0.00297315085083112	40817	50549	27139
c6m_0070103_checked	c1y_sleep_time_night	0.0374	0.079	0.4731	0.6361	0.0117	0.0053	0.2189	0.029	12.3672	4.26471	0.016930275270294	40817	61622	33106
c6m_0070103_checked	c1y_total_sleep_time	0.0094	0.0677	0.1387	0.8897	0.0083	0.005	0.2189	0.0279	12.3672	4.5	0.0152515199574147	40817	49370	26567
c6m_0070103_checked	c1y_wake_up_time	-0.0791	0.0526	-1.5021	0.1331	-0.0121	0.0054	0.2189	0.063	12.3672	8.87324	-0.010560150178636	40817	61717	33144
c6m_0070103_checked	c2hy_0030002_checked	0.8334	0.0206	40.5234	0	0.4897	0.0097	0.2189	0.2841	12.3672	13.4645	0.68610392005034	40817	66813	35474
c6m_0070103_checked	c2hy_0040401b	NA	NA	NA	NA	-0.0175	0.0055	0.2189	-0.0044	12.3672	-0.733333	NA	40817	65763	35024
c6m_0070103_checked	c2hy_asq_total	0.0329	0.0537	0.6128	0.54	0.0346	0.0066	0.2189	0.0765	12.3672	8.89535	0.055250117782875	40817	65763	35024
c6m_0070103_checked	c2hy_bmi	0.0565	0.0413	1.3657	0.172	0.0612	0.0068	0.2189	0.2398	12.3672	16.2027	0.101201769206827	40817	65098	34694
c6m_0070103_checked	c2y_0030002_checked	0.8338	0.0205	40.5791	0	0.5176	0.0102	0.2189	0.2606	12.3672	11.8455	0.732775158790889	40817	68235	36131
c6m_0070103_checked	c2y_0070301b	NA	NA	NA	NA	-0.0227	0.0053	0.2189	-2e-04	12.3672	-0.0338983	NA	40817	65517	34889
c6m_0070103_checked	c2y_0080001_1	0.0121	0.0901	0.1345	0.893	0.0055	0.0055	0.2189	0.0208	12.3672	3.25	0.00895916105624978	40817	58162	30974
c6m_0070103_checked	c2y_0080001_2	0.0695	0.0823	0.8451	0.3981	-0.0264	0.0055	0.2189	0.0219	12.3672	3.47619	-0.0531309824873547	40817	57865	30821
c6m_0070103_checked	c2y_0090001b2	NA	NA	NA	NA	0.0026	0.0055	0.2189	-0.008	12.3672	-1.37931	NA	40817	65763	35024
c6m_0070103_checked	c2y_0100001_2	0.2206	0.0992	2.2248	0.0261	-0.014	0.0054	0.2189	0.0196	12.3672	2.9697	-0.0417326272456446	40817	57966	30855
c6m_0070103_checked	c2y_0100001_3	0.0028	0.0864	0.0321	0.9744	-0.0106	0.0055	0.2189	0.0195	12.3672	2.70833	-0.0181877031499621	40817	65178	34749
c6m_0070103_checked	c2y_0100001_4	-0.1292	0.1375	-0.9401	0.3472	-0.005	0.0048	0.2189	0.008	12.3672	1.25	-0.00228131876292702	40817	65276	34807
c6m_0070103_checked	c2y_0100501_3	-0.0407	0.1178	-0.3455	0.7297	-0.0073	0.0049	0.2189	0.0093	12.3672	1.55	-0.0102278491381021	40817	65158	34750
c6m_0070103_checked	c2y_0102001_3	NA	NA	NA	NA	0.0014	0.0054	0.2189	-5e-04	12.3672	-0.0877193	NA	40817	65225	34781
c6m_0070103_checked	c2y_0103501_2	0.0622	0.1035	0.6007	0.5481	-0.0036	0.0057	0.2189	0.0157	12.3672	2.34328	-0.0102626249955498	40817	65006	34647
c6m_0070103_checked	c2y_0103501_3	NA	NA	NA	NA	NA	NA	0.2189	5e-04	12.3672	0.0833333	NA	40817	64549	34394
c6m_0070103_checked	c2y_0104001_2	0.004	0.0909	0.0436	0.9652	-0.0225	0.0059	0.2189	0.0185	12.3672	2.68116	-0.038647009980835	40817	64521	34381
c6m_0070103_checked	c2y_0104001_3	NA	NA	NA	NA	-0.0019	0.0052	0.2189	-0.0028	12.3672	-0.491228	NA	40817	65089	34696
c6m_0070103_checked	c2y_0104501_2	NA	NA	NA	NA	-0.0059	0.0057	0.2189	-0.009	12.3672	-1.55172	NA	40817	65141	34734
c6m_0070103_checked	c2y_0105001_2	-0.0473	0.0852	-0.5552	0.5788	-0.0192	0.0056	0.2189	0.0227	12.3672	3.28986	-0.0288700337320101	40817	64938	34613
c6m_0070103_checked	c2y_0105001_3	-0.2429	0.387	-0.6278	0.5302	-0.0011	0.0056	0.2189	0.0027	12.3672	0.457627	0.00483718199435853	40817	64929	34617
c6m_0070103_checked	c2y_asq_total	0.0266	0.0528	0.5033	0.6148	0.0328	0.0063	0.2189	0.079	12.3672	8.97727	0.0530811516795658	40817	65763	35024
c6m_0070103_checked	c2y_bmi	0.0898	0.0398	2.2553	0.0241	0.0678	0.0071	0.2189	0.237	12.3672	16.4583	0.103734378572478	40817	65460	34859
c6m_0070103_checked	c3hy_asq_acomu	-0.0348	0.0639	-0.5437	0.5867	0.0243	0.0059	0.2189	0.0435	12.3672	5.50633	0.0455154245411528	40817	66116	35118
c6m_0070103_checked	c3hy_asq_bgm	0.0306	0.065	0.4711	0.6376	0.0255	0.0056	0.2189	0.0563	12.3672	7.40789	0.0410687836807566	40817	62761	33387
c6m_0070103_checked	c3hy_asq_cfm	0.026	0.0697	0.3736	0.7087	0.0324	0.0067	0.2189	0.0529	12.3672	6.78205	0.0534604880526787	40817	63720	33874
c6m_0070103_checked	c3hy_asq_dproblem	-0.0702	0.0599	-1.1708	0.2417	0.0345	0.0057	0.2189	0.0431	12.3672	5.4557	0.0678806053354192	40817	63760	33933
c6m_0070103_checked	c3hy_asq_epersonal	0.0787	0.0628	1.2523	0.2104	0.0257	0.0064	0.2189	0.0429	12.3672	4.98837	0.0352569198426654	40817	65805	34949
c6m_0070103_checked	c3hy_asq_total	0.0131	0.0592	0.2212	0.8249	0.0393	0.0067	0.2189	0.0646	12.3672	8.17722	0.0661896333259097	40817	65763	35024
c6m_0070103_checked	c3hy_bmi	0.0593	0.0399	1.4867	0.1371	0.0644	0.0071	0.2189	0.2701	12.3672	16.3697	0.107070654048082	40817	65763	35024
c6m_0070103_checked	c3y_0030002_checked	0.7929	0.0228	34.781	4.7148e-265	0.4971	0.01	0.2189	0.3134	12.3672	14.3105	0.715675571298878	40817	66813	35474
c6m_0070103_checked	c3y_0040001_1	-0.0518	0.1301	-0.3979	0.6907	-0.0031	0.0054	0.2189	0.0083	12.3672	1.22059	-0.00281200558205932	40817	62797	33515
c6m_0070103_checked	c3y_0040001_2	0.0443	0.118	0.3752	0.7075	0.0053	0.0056	0.2189	0.0111	12.3672	1.65672	0.00645355299138074	40817	65376	34852
c6m_0070103_checked	c3y_0050001_1	0.0805	0.0913	0.8817	0.378	0.0054	0.0059	0.2189	0.022	12.3672	3.18841	0.00276585049987803	40817	65376	34852
c6m_0070103_checked	c3y_0050001_2	-0.059	0.1467	-0.4023	0.6875	0.0142	0.0062	0.2189	0.0089	12.3672	1.28986	0.0268807120944284	40817	65376	34852
c6m_0070103_checked	c3y_0050001_3	-0.0756	0.073	-1.0357	0.3003	-0.0065	0.0061	0.2189	0.0435	12.3672	6.30435	-0.00261121038665318	40817	65376	34852
c6m_0070103_checked	c3y_0100301b	-0.1948	0.2754	-0.7074	0.4793	-0.0078	0.0051	0.2189	0.0041	12.3672	0.554054	-0.00646542967686648	40817	65763	35024
c6m_0070103_checked	c3y_0110001_3	-0.0637	0.0938	-0.6789	0.4972	-0.0034	0.0059	0.2189	0.0212	12.3672	2.90411	-0.000800588495917201	40817	65376	34852
c6m_0070103_checked	c3y_0110501_3	0.2079	0.4539	0.4581	0.6469	-0.0184	0.0055	0.2189	0.0021	12.3672	0.368421	-0.0359391856874188	40817	65376	34852
c6m_0070103_checked	c3y_0112001_3	NA	NA	NA	NA	-0.0036	0.0056	0.2189	-0.0015	12.3672	-0.254237	NA	40817	65376	34852
c6m_0070103_checked	c3y_0113501_2	0.2118	0.2469	0.8576	0.3911	-0.0121	0.0052	0.2189	0.0043	12.3672	0.661538	-0.0277044693871619	40817	65376	34852
c6m_0070103_checked	c3y_0113501_3	NA	NA	NA	NA	6e-04	0.0055	0.2189	-0.0015	12.3672	-0.217391	NA	40817	65376	34852
c6m_0070103_checked	c3y_0114001_2	0.0999	0.2389	0.4183	0.6757	-0.0198	0.0065	0.2189	0.0042	12.3672	0.591549	-0.0367103273328806	40817	65376	34852
c6m_0070103_checked	c3y_0114001_3	NA	NA	NA	NA	0.0107	0.0054	0.2189	-0.0047	12.3672	-0.783333	NA	40817	65376	34852
c6m_0070103_checked	c3y_0114501_2	NA	NA	NA	NA	-0.0136	0.0057	0.2189	-0.0038	12.3672	-0.666667	NA	40817	65376	34852
c6m_0070103_checked	c3y_0115001_2	0.0442	0.105	0.4215	0.6734	-0.0116	0.0061	0.2189	0.0175	12.3672	2.46479	-0.0228227696282504	40817	64843	34580
c6m_0070103_checked	c3y_0115001_3	-0.0988	0.397	-0.2489	0.8035	8e-04	0.0051	0.2189	0.0016	12.3672	0.231884	0.0034387127990051	40817	65154	34736
c6m_0070103_checked	c3y_0280201b	-0.058	0.2085	-0.2783	0.7808	5e-04	0.0054	0.2189	0.0051	12.3672	0.689189	0.00303735071487417	40817	65763	35024
c6m_0070103_checked	c3y_0280301b	NA	NA	NA	NA	-0.0098	0.0054	0.2189	-0.0041	12.3672	-0.602941	NA	40817	65763	35024
c6m_0070103_checked	c3y_0280501b	-0.1888	0.1546	-1.2211	0.2221	-0.0011	0.0052	0.2189	0.0089	12.3672	1.27143	0.00762188094607234	40817	65763	35024
c6m_0070103_checked	c3y_0280601b	0.2484	0.2057	1.2074	0.2273	-0.0039	0.0054	0.2189	0.0065	12.3672	0.866667	-0.0171853505962503	40817	65763	35024
c6m_0070103_checked	c3y_0280901b	NA	NA	NA	NA	-0.004	0.0062	0.2189	-0.0038	12.3672	-0.520548	NA	40817	65763	35024
c6m_0070103_checked	c3y_0600101_1	NA	NA	NA	NA	0.0041	0.0056	0.2189	-0.01	12.3672	-1.5625	NA	40817	65148	34731
c6m_0070103_checked	c3y_0600101_2	NA	NA	NA	NA	NA	NA	0.2189	0.001	12.3672	0.15625	NA	40817	65244	34783
c6m_0070103_checked	c3y_0600101_3	NA	NA	NA	NA	-0.0061	0.0059	0.2189	-0.0012	12.3672	-0.181818	NA	40817	65026	34667
c6m_0070103_checked	c3y_0600101_4	NA	NA	NA	NA	-7e-04	0.0055	0.2189	-0.0052	12.3672	-0.787879	NA	40817	61135	32548
c6m_0070103_checked	c3y_asq_total	-0.0137	0.055	-0.25	0.8026	0.0338	0.0065	0.2189	0.0674	12.3672	8.53165	0.0605313275218515	40817	65763	35024
c6m_0070103_checked	c3y_bed_time	-0.1501	0.0767	-1.9573	0.0503	0.0042	0.0055	0.2189	0.0309	12.3672	4.29167	0.0214917061626281	40817	61929	33234
c6m_0070103_checked	c3y_bmi	0.0713	0.0394	1.8125	0.0699	0.0702	0.0066	0.2189	0.2654	12.3672	15.7976	0.11440205247136	40817	65763	35024
c6m_0070103_checked	c3y_nap_count	0.0568	0.0897	0.6332	0.5266	-0.0085	0.0063	0.2189	0.0206	12.3672	3.12121	-0.0195645276974404	40817	57915	31078
c6m_0070103_checked	c3y_night_wake_up_count	0.0522	0.0862	0.6062	0.5444	0.0041	0.0055	0.2189	0.0214	12.3672	2.77922	0.00303977269890802	40817	61192	32888
c6m_0070103_checked	c3y_sleep_time_day	-0.0189	0.0825	-0.2293	0.8186	0.0022	0.0056	0.2189	0.0233	12.3672	3.32857	0.0053700504407377	40817	61302	32942
c6m_0070103_checked	c3y_sleep_time_night	0.1088	0.0779	1.3969	0.1625	-0.0037	0.0054	0.2189	0.0351	12.3672	4.94366	-0.0174475065220523	40817	61581	33065
c6m_0070103_checked	c3y_total_sleep_time	0.1508	0.1229	1.2273	0.2197	-0.0032	0.0059	0.2189	0.0118	12.3672	1.84375	-0.0142574338524176	40817	61329	32930
c6m_0070103_checked	c3y_wake_up_time	-0.0706	0.0472	-1.4968	0.1344	-2e-04	0.0056	0.2189	0.0777	12.3672	9.03488	0.010491088051309	40817	61689	33131
c6m_0070103_checked	c4y_0042102b	0.0421	0.0619	0.6809	0.4959	-0.0015	0.0056	0.2189	0.0495	12.3672	5.625	-0.00766120092641801	40817	65763	35024
c6m_0070103_checked	c4y_0060301b	0.7995	1.858	0.4303	0.667	-0.0169	0.0056	0.2189	0.0017	12.3672	0.261538	-0.0457760971549068	40817	65763	35024
c6m_0070103_checked	c4y_0070001_3	-0.1019	0.122	-0.8351	0.4037	-0.0047	0.0056	0.2189	0.0123	12.3672	1.5375	-0.0019416646651814	40817	64861	34582
c6m_0070103_checked	c4y_0070501_3	-0.563	0.7333	-0.7677	0.4426	-0.0071	0.0049	0.2189	0.0028	12.3672	0.444444	0.00382794789054479	40817	64952	34619
c6m_0070103_checked	c4y_0073501_2	0.0564	0.0696	0.8112	0.4173	-0.0044	0.0054	0.2189	0.0278	12.3672	3.97143	-0.012560015152373	40817	64868	34590
c6m_0070103_checked	c4y_0073501_3	NA	NA	NA	NA	4e-04	0.0051	0.2189	-0.0024	12.3672	-0.347826	NA	40817	64712	34502
c6m_0070103_checked	c4y_0074001_2	0.1159	0.1516	0.7645	0.4446	-0.0079	0.0058	0.2189	0.0094	12.3672	1.25333	-0.0193076533338776	40817	65112	34731
c6m_0070103_checked	c4y_0075001_2	0.0158	0.2941	0.0537	0.9572	-0.0059	0.0057	0.2189	0.0023	12.3672	0.315068	-0.0103297924528958	40817	65052	34688
c6m_0070103_checked	c4y_0075001_3	NA	NA	NA	NA	NA	NA	0.2189	0.0017	12.3672	0.257576	NA	40817	63800	34063
c6m_0070103_checked	c4y_0075501_2	-0.0458	0.3405	-0.1346	0.893	-0.0074	0.0052	0.2189	0.0019	12.3672	0.253333	-0.0115793313671175	40817	63051	33644
c6m_0070103_checked	c4y_0075501_3	-0.404	0.2226	-1.8152	0.0695	0.0168	0.0059	0.2189	0.008	12.3672	1.17647	0.0475400962090051	40817	65164	34739
c6m_0070103_checked	c4y_0310401b	NA	NA	NA	NA	-0.0033	0.0062	0.2189	-0.0049	12.3672	-0.544444	NA	40817	65763	35024
c6m_0070103_checked	c4y_0310901b	0.0705	0.1413	0.4988	0.6179	0.0011	0.0057	0.2189	0.0128	12.3672	1.52381	-0.00239669779457224	40817	65763	35024
c6m_0070103_checked	c4y_0490001_1	0.0901	0.1213	0.7424	0.4579	-0.0198	0.0051	0.2189	0.0125	12.3672	1.66667	-0.0388328172145476	40817	65163	34742
c6m_0070103_checked	c4y_0490001_2	-0.1549	0.1481	-1.0457	0.2957	0.023	0.0052	0.2189	0.0097	12.3672	1.34722	0.0469385753574071	40817	65161	34739
c6m_0070103_checked	c4y_0490001_3	0.3001	1.357	0.2212	0.825	-0.005	0.0056	0.2189	0.0014	12.3672	0.208955	-0.0143819213770846	40817	64642	34482
c6m_0070103_checked	c4y_asq_acomu	-0.0219	0.0596	-0.3673	0.7134	0.0334	0.0061	0.2189	0.058	12.3672	6.59091	0.0606462532398721	40817	65731	34912
c6m_0070103_checked	c4y_asq_bgm	-0.0031	0.0629	-0.0501	0.9601	0.0235	0.0051	0.2189	0.0502	12.3672	6.12195	0.0408578781300944	40817	65725	34909
c6m_0070103_checked	c4y_asq_cfm	0.0201	0.0628	0.3205	0.7486	0.0307	0.006	0.2189	0.0527	12.3672	6.3494	0.0503724251023917	40817	65903	35003
c6m_0070103_checked	c4y_asq_dproblem	-0.0372	0.0712	-0.522	0.6017	0.032	0.0055	0.2189	0.0419	12.3672	5.2375	0.0589223025095357	40817	65855	34994
c6m_0070103_checked	c4y_asq_epersonal	-0.0095	0.0852	-0.1112	0.9115	0.0349	0.0058	0.2189	0.0279	12.3672	3.44444	0.0602289271558091	40817	65793	34955
c6m_0070103_checked	c4y_asq_total	0.0023	0.0619	0.0375	0.9701	0.0428	0.0058	0.2189	0.0553	12.3672	6.28409	0.0734090806156112	40817	65763	35024
c6m_0070103_checked	c4y_bmi	0.0519	0.0402	1.2909	0.1967	0.0642	0.007	0.2189	0.2773	12.3672	16.7048	0.109381400427616	40817	65763	35024
c6m_0070103_checked	c6m_0010201_1	-0.0904	0.1073	-0.8428	0.3994	-0.0249	0.0053	0.2189	0.0218	12.3672	1.87931	-0.0362710699717288	40817	62712	33196
c6m_0070103_checked	c6m_0010201_2	0.0658	0.1306	0.5039	0.6143	-0.0136	0.0058	0.2189	0.016	12.3672	1.64948	-0.0272782551997631	40817	66813	35474
c6m_0070103_checked	c6m_0010201_3	0.0386	0.228	0.1694	0.8655	-0.0012	0.0056	0.2189	0.0042	12.3672	0.466667	-0.00333008316771893	40817	66813	35474
c6m_0070103_checked	c6m_0010201_5	0.114	0.0871	1.3087	0.1906	0.0307	0.0054	0.2189	0.0312	12.3672	2.88889	0.0411226334734932	40817	66813	35474
c6m_0070103_checked	c6m_0020001_1	-0.0184	0.107	-0.1723	0.8632	0.0128	0.0057	0.2189	0.0142	12.3672	1.97222	0.0226425744195501	40817	66813	35474
c6m_0070103_checked	c6m_0020001_2	0.3046	0.4707	0.6471	0.5176	-0.05	0.0055	0.2189	0.0029	12.3672	0.467742	-0.0921004438012058	40817	66813	35474
c6m_0070103_checked	c6m_0020001_3	-0.1234	0.1128	-1.094	0.274	0.0377	0.0054	0.2189	0.0132	12.3672	1.97015	0.0707695474336066	40817	66813	35474
c6m_0070103_checked	c6m_0040108b	NA	NA	NA	NA	0.003	0.006	0.2189	-0.0074	12.3672	-0.795699	NA	40817	63328	33760
c6m_0070103_checked	c6m_0040109b	NA	NA	NA	NA	NA	NA	0.2189	3e-04	12.3672	0.0333333	NA	40817	64852	34591
c6m_0070103_checked	c6m_0040110b	-0.0456	0.0993	-0.4591	0.6461	0.0135	0.0058	0.2189	0.0225	12.3672	2.29592	0.0265624916354138	40817	65500	34884
c6m_0070103_checked	c6m_0040111b	0.0932	0.2039	0.4571	0.6476	0.0043	0.0059	0.2189	0.0059	12.3672	0.641304	0.00344381263846817	40817	65121	34726
c6m_0070103_checked	c6m_0090001b	-0.03	0.2103	-0.1425	0.8867	-0.0112	0.0059	0.2189	0.0033	12.3672	0.611111	-0.0178896911173923	40817	65546	34917
c6m_0070103_checked	c6m_0170001_1	0.1484	0.1671	0.8881	0.3745	-6e-04	0.0057	0.2189	0.0062	12.3672	1.05085	-0.00720762602176344	40817	66813	35474
c6m_0070103_checked	c6m_0170001_2	-0.1077	0.1237	-0.8708	0.3839	0.002	0.0055	0.2189	0.0098	12.3672	1.66102	0.00901978170196666	40817	66813	35474
c6m_0070103_checked	c6m_0180001_1	0.1062	0.0599	1.7721	0.0764	0.0079	0.0055	0.2189	0.0403	12.3672	5.30263	0.00191149233559357	40817	66813	35474
c6m_0070103_checked	c6m_0180001_2	-0.1341	0.098	-1.3687	0.1711	-0.0066	0.0058	0.2189	0.0164	12.3672	2.44776	-0.00191799857775105	40817	66813	35474
c6m_0070103_checked	c6m_0180001_3	-0.0698	0.0815	-0.8563	0.3918	-0.0035	0.0054	0.2189	0.0213	12.3672	3.13235	-0.000453193129245167	40817	66518	35327
c6m_0070103_checked	c6m_0220001_1	0.0627	0.1744	0.3596	0.7192	-0.0214	0.0054	0.2189	0.0043	12.3672	0.796296	-0.0379328286284614	40817	66682	35410
c6m_0070103_checked	c6m_0380001_1	-0.2183	0.2558	-0.8534	0.3934	-0.0012	0.0049	0.2189	0.003	12.3672	0.566038	0.00432372968871527	40817	65376	34852
c6m_0070103_checked	c6m_asq_total	0.0062	0.0578	0.1078	0.9142	0.0646	0.0068	0.2189	0.0766	12.3672	9.34146	0.111574713628138	40817	65763	35024
c6m_0070103_checked	c6m_bed_time	0.0279	0.1028	0.2719	0.7857	8e-04	0.0053	0.2189	0.0177	12.3672	2.85484	-0.000583993225604928	40817	59809	32264
c6m_0070103_checked	c6m_bmi	5e-04	0.0356	0.0134	0.9893	0.0624	0.0068	0.2189	0.2613	12.3672	18.2727	0.121361193678034	40817	65763	35024
c6m_0070103_checked	c6m_nap_count	-0.0499	0.0869	-0.5747	0.5655	-8e-04	0.0052	0.2189	0.0172	12.3672	3.07143	0.00211327643332994	40817	61919	33230
c6m_0070103_checked	c6m_night_wake_up_count	-0.1425	0.0861	-1.6546	0.098	-0.0121	0.0053	0.2189	0.0195	12.3672	3.36207	-0.014571610990823	40817	49042	24538
c6m_0070103_checked	c6m_sleep_time_day	0.0314	0.0826	0.3796	0.7043	0.0024	0.0055	0.2189	0.0205	12.3672	3.53448	0.00175126862209859	40817	61695	33130
c6m_0070103_checked	c6m_sleep_time_night	0.0106	0.0838	0.1261	0.8996	0.0212	0.0051	0.2189	0.0187	12.3672	2.92188	0.0358380174814491	40817	62078	33292
c6m_0070103_checked	c6m_total_sleep_time	0.0252	0.0949	0.2653	0.7908	0.015	0.0056	0.2189	0.0138	12.3672	2.3	0.0242582394983987	40817	62053	33291
c6m_0070103_checked	c6m_wake_up_time	-0.0584	0.0677	-0.8632	0.388	-0.0047	0.0059	0.2189	0.0394	12.3672	5.9697	-0.00204691887179033	40817	59805	32267
c6m_0070103_checked	c_hospital_kikan	-0.0293	0.0991	-0.2959	0.7673	-0.0237	0.0055	0.2189	0.0146	12.3672	2.51724	-0.0378795979927964	40817	66813	35474
c6m_0070103_checked	childcare_facility_daycare_time_3y	-0.2432	0.2043	-1.19	0.234	0.0105	0.0053	0.2189	0.0083	12.3672	0.783019	0.0298473239657713	40817	61700	33134
c6m_0070103_checked	childcare_facility_daycare_time_4y	NA	NA	NA	NA	NA	NA	0.2189	5e-04	12.3672	0.0694444	NA	40817	61411	32986
c6m_0070103_checked	childcare_facility_starting_age	0.1142	0.1478	0.7727	0.4397	-0.0073	0.0051	0.2189	0.0107	12.3672	0.972727	-0.0189340528662745	40817	61048	32778
c6m_0070103_checked	constipation_3y	0.0251	0.0698	0.3602	0.7187	0.0062	0.0049	0.2189	0.028	12.3672	3.94366	0.00851941828380578	40817	61700	33141
c6m_0070103_checked	constipation_4y	0.0392	0.0794	0.4935	0.6217	-0.0057	0.0059	0.2189	0.0332	12.3672	4.61111	-0.0137796642697029	40817	61689	33132
c6m_0070103_checked	constipation_cum_4y	0.0241	0.0634	0.3794	0.7044	-0.0026	0.0053	0.2189	0.0485	12.3672	5.98765	-0.0074572201236159	40817	61478	33009
c6m_0070103_checked	constipation_severity_3y	0.0532	0.0632	0.842	0.3998	0.0072	0.0056	0.2189	0.0363	12.3672	4.65385	0.00709169808172308	40817	61779	33185
c6m_0070103_checked	constipation_severity_4y	0.0364	0.0759	0.4803	0.631	-0.0065	0.0058	0.2189	0.0324	12.3672	4.37838	-0.0148525423166668	40817	61633	33109
c6m_0070103_checked	dr0m_0020701_1	-0.0783	0.1282	-0.6107	0.5414	0.0272	0.0054	0.2189	0.0087	12.3672	1.58182	0.0497284357434053	40817	65761	34932
c6m_0070103_checked	dr0m_0020701_3	0.1293	0.1088	1.1887	0.2346	-0.0249	0.0058	0.2189	0.0126	12.3672	2.29091	-0.0497879852448217	40817	65733	34921
c6m_0070103_checked	dr0m_bmi	0.1964	0.0445	4.4097	1.0352e-05	0.2077	0.0074	0.2189	0.1436	12.3672	13.0545	0.333081569513287	40817	65763	35024
c6m_0070103_checked	dr1m_0040501b	-3e-04	0.1111	-0.0031	0.9976	-0.0174	0.0049	0.2189	0.009	12.3672	1.8	-0.029327700856566	40817	65201	34770
c6m_0070103_checked	dr1m_bmi	0.0028	0.0501	0.0554	0.9558	0.1922	0.0064	0.2189	0.1023	12.3672	10.7684	0.339031108137431	40817	65763	35024
c6m_0070103_checked	egg_allergy_1hy	-0.1013	0.0885	-1.1443	0.2525	-0.0046	0.0051	0.2189	0.0172	12.3672	2.6875	-0.000672042379214339	40817	65763	35024
c6m_0070103_checked	egg_allergy_2y	-0.1383	0.0817	-1.6922	0.0906	-0.0026	0.0052	0.2189	0.024	12.3672	3.80952	0.00707586061610951	40817	65763	35024
c6m_0070103_checked	egg_allergy_3y	-0.0164	0.0708	-0.2317	0.8168	-0.01	0.0054	0.2189	0.0306	12.3672	4.56716	-0.01545719033295	40817	65763	35024
c6m_0070103_checked	egg_allergy_4y	-0.0265	0.0843	-0.3145	0.7532	-0.0089	0.0054	0.2189	0.0247	12.3672	3.38356	-0.012851366751026	40817	65763	35024
c6m_0070103_checked	egg_allergy_cum_4y	-0.0141	0.0708	-0.1988	0.8424	-0.0135	0.0053	0.2189	0.0351	12.3672	4.28049	-0.0311392146027643	40817	36752	18496
c6m_0070103_checked	egg_allergy_score_until_4yo	0.008	0.0582	0.1371	0.8909	-0.0153	0.0049	0.2189	0.0558	12.3672	5.58	-0.0273838575432145	40817	65763	35024
c6m_0070103_checked	egg_allergy_score_until_4yo_positive	0.0235	0.0596	0.394	0.6936	-0.0126	0.0047	0.2189	0.052	12.3672	5.14851	-0.0245736440171863	40817	65763	35024
c6m_0070103_checked	exclusive_breastfeeding_1y	0.0916	0.0773	1.1855	0.2358	-0.0015	0.0058	0.2189	0.0262	12.3672	3.9697	-0.0105551716231383	40817	61862	33224
c6m_0070103_checked	febrile_convulsion_cum_4y	-0.0327	0.0504	-0.65	0.5157	0.0134	0.0061	0.2189	0.0888	12.3672	8.07273	0.0295264471901766	40817	61299	32936
c6m_0070103_checked	feeding_type_yesterday_breast_feeding_count_1m	0.0841	0.0891	0.944	0.3452	-0.0062	0.0056	0.2189	0.0168	12.3672	2.84746	-0.0167977920045217	40817	57999	31356
c6m_0070103_checked	feeding_type_yesterday_formula_feeding_count_1m	-0.2144	0.2323	-0.9227	0.3562	0.0329	0.006	0.2189	0.0086	12.3672	0.754386	0.069600306425298	40817	56053	30295
c6m_0070103_checked	fever_count_cum_2hy	-0.0433	0.0612	-0.708	0.4789	0.009	0.0054	0.2189	0.0463	12.3672	5.38372	0.0208599266812215	40817	61531	33055
c6m_0070103_checked	fever_count_cum_2y	-0.0063	0.0679	-0.0931	0.9258	0.0081	0.0055	0.2189	0.036	12.3672	4.44444	0.0148566728786981	40817	61100	32800
c6m_0070103_checked	fever_over_39c_count_cum_2hy	-0.0058	0.0655	-0.0887	0.9293	0.0146	0.0053	0.2189	0.0364	12.3672	4.08989	0.0261007743687125	40817	61616	33091
c6m_0070103_checked	fever_over_39c_count_cum_2y	0.0122	0.0704	0.1726	0.863	0.0108	0.0056	0.2189	0.0302	12.3672	3.82278	0.0177512823458285	40817	61077	32797
c6m_0070103_checked	first_vaccination_bcg	-0.1391	0.1988	-0.6995	0.4842	0.0046	0.0062	0.2189	0.0051	12.3672	0.822581	0.0133002212054811	40817	59626	32066
c6m_0070103_checked	first_vaccination_dpt	NA	NA	NA	NA	NA	NA	0.2189	0.0012	12.3672	0.193548	NA	40817	61554	33060
c6m_0070103_checked	first_vaccination_haemophilus_b_influenzae	NA	NA	NA	NA	NA	NA	0.2189	8e-04	12.3672	0.135593	NA	40817	61862	33224
c6m_0070103_checked	first_vaccination_hbv	-0.1355	0.1163	-1.1652	0.2439	-0.008	0.0057	0.2189	0.015	12.3672	2.63158	-0.00494238630631594	40817	61862	33224
c6m_0070103_checked	first_vaccination_pneumococcus	NA	NA	NA	NA	-0.0141	0.0059	0.2189	-0.0025	12.3672	-0.403226	NA	40817	61862	33224
c6m_0070103_checked	first_vaccination_polio	NA	NA	NA	NA	0.0055	0.0057	0.2189	-0.0064	12.3672	-1.12281	NA	40817	61862	33224
c6m_0070103_checked	first_vaccination_rotavirus	-0.053	0.1371	-0.3863	0.6993	-0.0096	0.0056	0.2189	0.0073	12.3672	1.17742	-0.0140828048902365	40817	61862	33224
c6m_0070103_checked	fish_allergy_score_until_4yo_positive	0.0818	0.1404	0.5828	0.56	-0.0057	0.005	0.2189	0.0081	12.3672	1.55769	-0.0136223903588648	40817	63210	33878
c6m_0070103_checked	food_allergy_cum_4y	-0.0242	0.0612	-0.3946	0.6932	-0.0184	0.0053	0.2189	0.0458	12.3672	4.77083	-0.0295616833606455	40817	61299	32936
c6m_0070103_checked	food_allergy_cum_count_until_4yo	-0.0093	0.0628	-0.1475	0.8827	-0.0174	0.0055	0.2189	0.0447	12.3672	4.96667	-0.0291360595069101	40817	63210	33878
c6m_0070103_checked	food_allergy_egg_feeding_status_case_combined_1yh	0.009	0.0639	0.1414	0.8876	-0.0131	0.005	0.2189	0.0402	12.3672	4.46667	-0.0236592575946324	40817	63210	33878
c6m_0070103_checked	food_allergy_egg_feeding_status_case_combined_2y	0.0434	0.0667	0.6504	0.5154	-0.0169	0.0054	0.2189	0.0343	12.3672	4.34177	-0.0335047771454211	40817	63210	33878
c6m_0070103_checked	food_allergy_egg_feeding_status_case_combined_3y	0.0019	0.0894	0.0212	0.9831	-0.0115	0.0054	0.2189	0.0219	12.3672	2.60714	-0.0200496085999834	40817	61862	33224
c6m_0070103_checked	food_allergy_egg_feeding_status_case_combined_4y	-0.056	0.1157	-0.4843	0.6281	-0.0083	0.0057	0.2189	0.0133	12.3672	1.77333	-0.0108573938912408	40817	61862	33224
c6m_0070103_checked	food_allergy_fish_feeding_status_case_combined_1yh	NA	NA	NA	NA	-0.004	0.0055	0.2189	-0.0077	12.3672	-1.30508	NA	40817	63210	33878
c6m_0070103_checked	food_allergy_fish_feeding_status_case_combined_2y	-0.1186	0.2796	-0.4242	0.6714	-0.0021	0.0055	0.2189	0.0034	12.3672	0.53125	6.73244422362805e-05	40817	61862	33224
c6m_0070103_checked	food_allergy_fish_feeding_status_case_combined_3y	NA	NA	NA	NA	-0.0102	0.0047	0.2189	-0.0118	12.3672	-2.40816	NA	40817	61862	33224
c6m_0070103_checked	food_allergy_fruit_feeding_status_case_combined_1yh	0.2202	0.1604	1.3729	0.1698	-0.0227	0.0053	0.2189	0.0068	12.3672	1.21429	-0.0482865940134957	40817	63210	33878
c6m_0070103_checked	food_allergy_fruit_feeding_status_case_combined_2y	0.3927	2.9684	0.1323	0.8947	-0.0125	0.0058	0.2189	0.002	12.3672	0.3125	-0.0307190965143582	40817	61862	33224
c6m_0070103_checked	food_allergy_fruit_feeding_status_case_combined_3y	NA	NA	NA	NA	-0.019	0.0055	0.2189	-7e-04	12.3672	-0.107692	NA	40817	61862	33224
c6m_0070103_checked	food_allergy_milk_feeding_status_case_combined_1yh	0.083	0.1096	0.7575	0.4487	-0.0165	0.0053	0.2189	0.0113	12.3672	1.82258	-0.0350043889806298	40817	54427	29200
c6m_0070103_checked	food_allergy_milk_feeding_status_case_combined_2y	-0.0093	0.0859	-0.1087	0.9135	-0.0096	0.0053	0.2189	0.0185	12.3672	2.84615	-0.0159067114133361	40817	61862	33224
c6m_0070103_checked	food_allergy_milk_feeding_status_case_combined_3y	0.0711	0.1374	0.517	0.6052	-0.018	0.0055	0.2189	0.0097	12.3672	1.49231	-0.0346791046439154	40817	61862	33224
c6m_0070103_checked	food_allergy_milk_feeding_status_case_combined_4y	-0.2514	0.1825	-1.3779	0.1682	-0.0125	0.0054	0.2189	0.0075	12.3672	1.10294	-0.00990286030520416	40817	61862	33224
c6m_0070103_checked	food_allergy_non_peanuts_nuts_feeding_status_case_combined_4y	-0.2445	0.1877	-1.3027	0.1927	0.0036	0.0055	0.2189	0.0075	12.3672	0.9375	0.0175110363151196	40817	60307	32408
c6m_0070103_checked	food_allergy_nuts_feeding_status_case_combined_1yh	-0.0335	0.0699	-0.4786	0.6322	-0.0273	0.0061	0.2189	0.0278	12.3672	3.97143	-0.0439718381419895	40817	63210	33878
c6m_0070103_checked	food_allergy_nuts_feeding_status_case_combined_2y	-0.094	0.0958	-0.9805	0.3269	-0.0184	0.006	0.2189	0.0206	12.3672	2.98551	-0.0246005221254062	40817	61862	33224
c6m_0070103_checked	food_allergy_nuts_feeding_status_case_combined_3y	0.0072	0.0854	0.0847	0.9325	-0.013	0.0058	0.2189	0.0233	12.3672	2.94937	-0.0230994612275239	40817	61862	33224
c6m_0070103_checked	food_allergy_peanuts_feeding_status_case_combined_4y	-0.1438	0.1723	-0.8349	0.4038	0.0039	0.0059	0.2189	0.0073	12.3672	1.01389	0.0132265928422863	40817	61862	33224
c6m_0070103_checked	food_allergy_score_cum_count_until_4yo	0.0311	0.0548	0.5671	0.5706	-0.0234	0.0052	0.2189	0.064	12.3672	6.09524	-0.0453368610801413	40817	63210	33878
c6m_0070103_checked	food_allergy_sesame_feeding_status_case_combined_1yh	-0.0563	0.1401	-0.4021	0.6876	-0.0208	0.0058	0.2189	0.0083	12.3672	1.22059	-0.0327069866724763	40817	63210	33878
c6m_0070103_checked	food_allergy_sesame_feeding_status_case_combined_2y	NA	NA	NA	NA	-0.0027	0.0056	0.2189	-0.0116	12.3672	-2	NA	40817	61862	33224
c6m_0070103_checked	food_allergy_sesame_feeding_status_case_combined_3y	-0.0119	0.2467	-0.0481	0.9617	-0.0088	0.0061	0.2189	0.0033	12.3672	0.540984	-0.0147219030295859	40817	61862	33224
c6m_0070103_checked	food_allergy_shellfish_feeding_status_case_combined_1yh	0.0272	0.0731	0.3724	0.7096	-0.0155	0.0054	0.2189	0.0297	12.3672	4.30435	-0.0292136595539449	40817	63210	33878
c6m_0070103_checked	food_allergy_shellfish_feeding_status_case_combined_2y	-0.0399	0.1135	-0.3518	0.725	-0.0073	0.0056	0.2189	0.0117	12.3672	1.82812	-0.0104639777587792	40817	59247	32015
c6m_0070103_checked	food_allergy_shellfish_feeding_status_case_combined_3y	0.0323	0.2773	0.1164	0.9073	-0.0116	0.0055	0.2189	0.0023	12.3672	0.338235	-0.0206949864854638	40817	61862	33224
c6m_0070103_checked	food_allergy_shellfish_feeding_status_case_combined_4y	-0.0169	0.0725	-0.2329	0.8158	-0.0014	0.0055	0.2189	0.0249	12.3672	3.32	-0.000996567758117581	40817	61862	33224
c6m_0070103_checked	food_allergy_soba_feeding_status_case_combined_1yh	-0.0516	0.0775	-0.6664	0.5051	-0.0283	0.0057	0.2189	0.0249	12.3672	3.95238	-0.0442536955937756	40817	63210	33878
c6m_0070103_checked	food_allergy_soba_feeding_status_case_combined_2y	0.0074	0.1042	0.0707	0.9437	-0.0215	0.0061	0.2189	0.0143	12.3672	2.2	-0.0375308139844505	40817	61862	33224
c6m_0070103_checked	food_allergy_soba_feeding_status_case_combined_3y	0.0103	0.1722	0.0597	0.9524	-0.0151	0.0066	0.2189	0.0059	12.3672	0.819444	-0.0263373325947642	40817	61862	33224
c6m_0070103_checked	food_allergy_soba_feeding_status_case_combined_4y	0.0557	0.1362	0.4088	0.6827	-0.0057	0.0057	0.2189	0.0094	12.3672	1.32394	-0.0126729713418425	40817	61862	33224
c6m_0070103_checked	food_allergy_wheat_feeding_status_case_combined_1yh	0.0329	0.1196	0.275	0.7833	-0.0143	0.0047	0.2189	0.008	12.3672	1.45455	-0.0259209947252264	40817	63210	33878
c6m_0070103_checked	fruit_allergy_score_until_4yo_positive	0.2266	0.1119	2.0245	0.0429	-0.0176	0.0054	0.2189	0.0137	12.3672	2.20968	-0.0442021697343508	40817	63210	33878
c6m_0070103_checked	ft1b_0470001b	NA	NA	NA	NA	-0.0199	0.0052	0.2189	-0.0046	12.3672	-0.479167	NA	40817	65763	35024
c6m_0070103_checked	gastroenteritis_cum_2y	-0.2671	0.1638	-1.6304	0.103	0.0045	0.0054	0.2189	0.0158	12.3672	2.07895	0.0256971596204148	40817	61537	33055
c6m_0070103_checked	hand_foot_and_mouth_disease_cum_2y	NA	NA	NA	NA	0.0076	0.0059	0.2189	-6e-04	12.3672	-0.0810811	NA	40817	61757	33172
c6m_0070103_checked	hba1c_ngsp_early	-0.0493	0.0544	-0.9058	0.365	0.025	0.0055	0.2189	0.0558	12.3672	6.2	0.0502642416256652	40817	62714	33535
c6m_0070103_checked	herpangina_cum_2y	-0.0314	0.1271	-0.2469	0.805	0.0149	0.0059	0.2189	0.0091	12.3672	1.26389	0.0272416284068373	40817	61714	33141
c6m_0070103_checked	hsv_infection_cum_2y	-0.1137	0.2646	-0.4297	0.6674	0.0092	0.005	0.2189	0.0026	12.3672	0.472727	0.0188376459121415	40817	61862	33224
c6m_0070103_checked	influenza_viral_infections_cum_4y	0.0567	0.0783	0.7237	0.4692	0.0259	0.0057	0.2189	0.0286	12.3672	3.91781	0.039885527711805	40817	61669	33124
c6m_0070103_checked	intellectual_and_developmental_disability_including_language_delay_cum_4y	NA	NA	NA	NA	NA	NA	0.2189	2e-04	12.3672	0.030303	NA	40817	54725	29363
c6m_0070103_checked	isacc_modified_current_runny_nose_autumn_2y	0.2728	1.0942	0.2493	0.8031	-0.0136	0.0055	0.2189	0.0014	12.3672	0.237288	-0.0298001227174474	40817	55716	30105
c6m_0070103_checked	isacc_modified_current_runny_nose_autumn_3y	-0.1045	0.1977	-0.5285	0.5971	-0.0103	0.0053	0.2189	0.0039	12.3672	0.590909	-0.01453381108528	40817	59006	31845
c6m_0070103_checked	isacc_modified_current_runny_nose_autumn_4y	NA	NA	NA	NA	-0.0121	0.0058	0.2189	-0.0066	12.3672	-1.06452	NA	40817	62765	33573
c6m_0070103_checked	isacc_modified_current_runny_nose_nonpollen_season_2y	NA	NA	NA	NA	NA	NA	0.2189	5e-04	12.3672	0.0746269	NA	40817	59091	31897
c6m_0070103_checked	isacc_modified_current_runny_nose_nonpollen_season_3y	NA	NA	NA	NA	6e-04	0.0052	0.2189	-0.0024	12.3672	-0.393443	NA	40817	58376	31427
c6m_0070103_checked	isacc_modified_current_runny_nose_nonpollen_season_4y	NA	NA	NA	NA	NA	NA	0.2189	0.001	12.3672	0.149254	NA	40817	62274	33327
c6m_0070103_checked	isacc_modified_current_runny_nose_pollen_season_2y	NA	NA	NA	NA	NA	NA	0.2189	6e-04	12.3672	0.0983607	NA	40817	59091	31896
c6m_0070103_checked	isacc_modified_current_runny_nose_pollen_season_3y	0.1195	0.1802	0.6631	0.5073	0.0211	0.0053	0.2189	0.0055	12.3672	0.833333	0.0324060057858339	40817	58615	31554
c6m_0070103_checked	isacc_modified_current_runny_nose_pollen_season_4y	-0.152	0.1331	-1.1423	0.2533	0.0249	0.0058	0.2189	0.0103	12.3672	1.43056	0.050957276419887	40817	62606	33489
c6m_0070103_checked	isacc_modified_current_runny_nose_spring_2y	0.2537	0.5464	0.4642	0.6425	0.0207	0.0057	0.2189	0.0019	12.3672	0.301587	0.0311486453959153	40817	56066	30304
c6m_0070103_checked	isacc_modified_current_runny_nose_spring_3y	0.0918	0.2752	0.3335	0.7388	0.0207	0.0056	0.2189	0.0027	12.3672	0.428571	0.0335980049741279	40817	59032	31867
c6m_0070103_checked	isacc_modified_current_runny_nose_spring_4y	-0.1883	0.1465	-1.2852	0.1987	0.021	0.006	0.2189	0.0091	12.3672	1.28169	0.0465820211844241	40817	58487	31496
c6m_0070103_checked	isacc_modified_current_runny_nose_summer_2y	NA	NA	NA	NA	-0.0027	0.0059	0.2189	-7e-04	12.3672	-0.118644	NA	40817	56035	30287
c6m_0070103_checked	isacc_modified_current_runny_nose_summer_3y	-0.339	0.598	-0.5668	0.5708	-0.0022	0.0056	0.2189	0.0024	12.3672	0.358209	0.00496028191803394	40817	58926	31813
c6m_0070103_checked	isacc_modified_current_runny_nose_summer_4y	NA	NA	NA	NA	-0.0077	0.0051	0.2189	-3e-04	12.3672	-0.0379747	NA	40817	58518	31499
c6m_0070103_checked	isacc_modified_current_runny_nose_winter_2y	-0.1885	0.2207	-0.854	0.3931	0.0202	0.0057	0.2189	0.0049	12.3672	0.742424	0.0431803591253598	40817	56035	30288
c6m_0070103_checked	isacc_modified_current_runny_nose_winter_3y	NA	NA	NA	NA	0.0171	0.0054	0.2189	-9e-04	12.3672	-0.160714	NA	40817	58597	31540
c6m_0070103_checked	isacc_modified_current_runny_nose_winter_4y	NA	NA	NA	NA	0.0175	0.0063	0.2189	-0.0038	12.3672	-0.535211	NA	40817	62841	33605
c6m_0070103_checked	kawasaki_disease_cum_4y	NA	NA	NA	NA	-0.0057	0.0057	0.2189	-6e-04	12.3672	-0.0967742	NA	40817	60304	32427
c6m_0070103_checked	length_of_labor	-0.0712	0.0712	-0.9997	0.3175	0.0121	0.0057	0.2189	0.0336	12.3672	4.73239	0.0280918225869561	40817	61862	33224
c6m_0070103_checked	low_birth_weight	-0.4905	0.0664	-7.3859	1.5137e-13	-0.2004	0.0063	0.2189	0.0312	12.3672	4.8	-0.302800197224448	40817	61540	33045
c6m_0070103_checked	lower_respiratory_tract_infection_cum_2y	0.0818	0.0972	0.8417	0.4	0.0024	0.0058	0.2189	0.0186	12.3672	2.58333	-0.00178922717642053	40817	61157	32825
c6m_0070103_checked	m1m_0030001_1	NA	NA	NA	NA	NA	NA	0.2189	0.0011	12.3672	0.186441	NA	40817	65818	34966
c6m_0070103_checked	m1m_0030001_2	-0.1309	0.1195	-1.0958	0.2732	0.0064	0.0056	0.2189	0.0098	12.3672	1.46269	0.0176772585849144	40817	65865	34991
c6m_0070103_checked	m1m_0030001_3	NA	NA	NA	NA	0.0075	0.0054	0.2189	-0.0104	12.3672	-1.92593	NA	40817	66144	35125
c6m_0070103_checked	m1m_0040001_1	0.0838	0.0819	1.0226	0.3065	-0.0071	0.0053	0.2189	0.0166	12.3672	2.72131	-0.0176893305587173	40817	66813	35474
c6m_0070103_checked	m1m_0040001_2	0.099	0.2848	0.3476	0.7282	-0.0089	0.0057	0.2189	0.0022	12.3672	0.431373	-0.0173016505878835	40817	66813	35474
c6m_0070103_checked	m1m_0040001_4	-0.0756	0.0881	-0.8584	0.3907	0.0018	0.0053	0.2189	0.0173	12.3672	2.74603	0.00833688653993135	40817	66696	35416
c6m_0070103_checked	m1m_0040001_6	NA	NA	NA	NA	0.0183	0.0052	0.2189	-0.0088	12.3672	-1.76	NA	40817	66813	35474
c6m_0070103_checked	m1m_0250001_1	0.1792	0.1051	1.7045	0.0883	-0.0051	0.0051	0.2189	0.0132	12.3672	2.09524	-0.0195265476893496	40817	66776	35451
c6m_0070103_checked	m1m_0250001_2	-0.2334	0.13	-1.7956	0.0726	0.011	0.005	0.2189	0.0101	12.3672	1.60317	0.0308961439696045	40817	66813	35474
c6m_0070103_checked	m1m_0250001_3	-0.0143	0.2178	-0.0658	0.9475	-0.0093	0.0056	0.2189	0.0035	12.3672	0.603448	-0.0150692174265714	40817	66813	35474
c6m_0070103_checked	m1m_0260001_1	0.0978	0.1405	0.6958	0.4865	0.0243	0.0055	0.2189	0.0079	12.3672	1.36207	0.0360164572137042	40817	66813	35474
c6m_0070103_checked	m1m_0260001_2	-0.1958	0.1944	-1.007	0.3139	-0.0179	0.0056	0.2189	0.0055	12.3672	0.901639	-0.0221893818065732	40817	66813	35474
c6m_0070103_checked	m1m_bed_time	NA	NA	NA	NA	NA	NA	0.2189	2e-04	12.3672	0.0350877	NA	40817	58136	31423
c6m_0070103_checked	m1m_nap_count	-0.0238	0.0755	-0.3154	0.7524	0.0042	0.0053	0.2189	0.0286	12.3672	4.4	0.00963422450811037	40817	58159	31439
c6m_0070103_checked	m1m_night_wake_up_count	-0.0099	0.0817	-0.1216	0.9032	0.004	0.0056	0.2189	0.0238	12.3672	3.83871	0.00791779119028585	40817	58174	31441
c6m_0070103_checked	m1m_sleep_time_day	0.043	0.0651	0.6612	0.5085	0.0099	0.0061	0.2189	0.0395	12.3672	6.69492	0.0128863910673029	40817	59801	32263
c6m_0070103_checked	m1m_sleep_time_night	0.021	0.1015	0.207	0.836	0.0266	0.0054	0.2189	0.0141	12.3672	2.2381	0.0450976131445791	40817	59733	32238
c6m_0070103_checked	m1m_total_sleep_time	0.0488	0.0779	0.6258	0.5314	0.0236	0.0059	0.2189	0.028	12.3672	4.66667	0.0371375156714493	40817	59634	32182
c6m_0070103_checked	m1m_wake_up_time	-0.0531	0.0871	-0.6095	0.5422	0.0039	0.0062	0.2189	0.0249	12.3672	3.19231	0.0114211339068571	40817	58088	31403
c6m_0070103_checked	mbpfas0001b	-0.2911	0.2997	-0.9713	0.3314	0.0048	0.006	0.2189	0.0136	12.3672	0.660194	0.026184064019466	40817	65763	35024
c6m_0070103_checked	mbpfas0039b	NA	NA	NA	NA	NA	NA	0.2189	0.0042	12.3672	0.214286	NA	40817	65763	35024
c6m_0070103_checked	mbpfas0053b	0.0655	0.157	0.417	0.6766	6e-04	0.0053	0.2189	0.0222	12.3672	1.21978	-0.00420912147606712	40817	65763	35024
c6m_0070103_checked	mbpfas0067b	0.0133	0.1203	0.1103	0.9122	0.0048	0.0053	0.2189	0.0296	12.3672	1.5914	0.00695457302290502	40817	65347	34791
c6m_0070103_checked	milk_allergy_1hy	-0.0164	0.0995	-0.1645	0.8693	-0.0066	0.0056	0.2189	0.0138	12.3672	2.15625	-0.0100968140768113	40817	65763	35024
c6m_0070103_checked	milk_allergy_2y	-0.0532	0.1098	-0.4849	0.6277	-0.004	0.0051	0.2189	0.0113	12.3672	1.79365	-0.00372233340422289	40817	65763	35024
c6m_0070103_checked	milk_allergy_3y	0.0446	0.3564	0.1252	0.9003	-0.0095	0.0056	0.2189	0.0017	12.3672	0.288136	-0.0168885325945244	40817	65763	35024
c6m_0070103_checked	milk_allergy_cum_4y	-0.0096	0.0894	-0.1071	0.9147	-0.0052	0.0054	0.2189	0.0203	12.3672	3.02985	-0.00818094474809456	40817	63210	33878
c6m_0070103_checked	milk_allergy_score_until_4yo	-0.037	0.0693	-0.5337	0.5935	-0.0169	0.0053	0.2189	0.0317	12.3672	4.28378	-0.0252406397149093	40817	65550	34920
c6m_0070103_checked	milk_allergy_score_until_4yo_positive	-0.0401	0.0707	-0.5664	0.5711	-0.0179	0.0052	0.2189	0.0309	12.3672	4.06579	-0.026643531003053	40817	65763	35024
c6m_0070103_checked	mt1b_0040001b	0.0521	0.0975	0.5345	0.593	-0.0073	0.0053	0.2189	0.015	12.3672	2.58621	-0.0157409020500085	40817	65479	34874
c6m_0070103_checked	mt1b_0040101b	0.0698	0.1019	0.6847	0.4935	-0.0084	0.0054	0.2189	0.0141	12.3672	2.35	-0.0185786754564844	40817	65763	35024
c6m_0070103_checked	mumps_cum_4y	0.1741	0.2485	0.7005	0.4836	-0.0056	0.0057	0.2189	0.0044	12.3672	0.594595	-0.0157409223526995	40817	61726	33155
c6m_0070103_checked	mycotic_or_fungal_infection_cum_2y	0.2016	0.1999	1.0086	0.3132	0.0072	0.0059	0.2189	0.0053	12.3672	0.929825	0.00456391392957699	40817	61862	33224
c6m_0070103_checked	nuts_allergy_score_until_4yo_positive	0.027	0.1243	0.2171	0.8282	-0.01	0.0057	0.2189	0.0098	12.3672	1.44118	-0.0186178128943848	40817	61586	33153
c6m_0070103_checked	otitis_media_cum_2y	0.026	0.0795	0.3266	0.744	-0.0036	0.0053	0.2189	0.0243	12.3672	3.68182	-0.00840908132673606	40817	61862	33224
c6m_0070103_checked	out_of_night_diapers_age_4y	-0.1603	0.1023	-1.5673	0.1171	-0.0107	0.006	0.2189	0.0304	12.3672	2.15603	-0.00225874742081512	40817	77614	40037
c6m_0070103_checked	participant_reported_food_allergy_cum_4y	-0.0117	0.0644	-0.1813	0.8562	-0.0176	0.0055	0.2189	0.0429	12.3672	4.71429	-0.0292117023433355	40817	63195	33870
c6m_0070103_checked	peanuts_allergy_score_4yo_positive	0.2327	0.9179	0.2536	0.7998	-0.0098	0.0055	0.2189	0.0018	12.3672	0.28125	-0.0218988127693663	40817	62609	33661
c6m_0070103_checked	premature_birth	-0.0212	0.1287	-0.1651	0.8689	-0.017	0.0055	0.2189	0.0091	12.3672	1.56897	-0.0281751525293117	40817	61760	33168
c6m_0070103_checked	psychomotor_developmental_delay_cum_4y	NA	NA	NA	NA	-0.0163	0.0058	0.2189	-0.0018	12.3672	-0.295082	NA	40817	54023	28993
c6m_0070103_checked	roseola_infantum_cum_2y	-0.0879	0.1132	-0.776	0.4377	-0.0031	0.0056	0.2189	0.0126	12.3672	2	-0.000694387049271369	40817	49116	26559
c6m_0070103_checked	rsv_infection_cum_2y	0.1048	0.0696	1.5058	0.1321	0.0026	0.0059	0.2189	0.0361	12.3672	5.30882	-0.00608690781899884	40817	58745	31556
c6m_0070103_checked	shellfish_allergy_score_until_4yo_positive	-0.0727	0.2574	-0.2825	0.7776	-0.0078	0.0053	0.2189	0.0027	12.3672	0.442623	-0.0112477472687052	40817	63210	33878
c6m_0070103_checked	soba_allergy_score_until_4yo_positive	0.0154	0.1175	0.131	0.8958	0.0111	0.005	0.2189	0.0105	12.3672	1.75	0.0183735825055714	40817	60769	32728
c6m_0070103_checked	soybean_allergy_score_until_4yo_positive	-0.0914	0.1413	-0.6465	0.5179	-0.0132	0.0054	0.2189	0.0084	12.3672	1.29231	-0.0177336148508202	40817	65763	35024
c6m_0070103_checked	streptococcus_pyogenes_cum_4y	-0.0063	0.1678	-0.0373	0.9703	-0.0074	0.0053	0.2189	0.0062	12.3672	0.984127	-0.0124524431659875	40817	61733	33156
c6m_0070103_checked	ucbb_0080001b	-0.0257	0.0745	-0.3442	0.7307	-0.0048	0.0055	0.2189	0.029	12.3672	4.83333	-0.00580190787473006	40817	65763	35024
c6m_0070103_checked	upper_respiratory_tract_infection_cum_2y	-0.087	0.0968	-0.8992	0.3686	5e-04	0.0059	0.2189	0.018	12.3672	2.64706	0.00709940588715413	40817	61796	33188
c6m_0070103_checked	urinary_tract_infections_cum_4y	NA	NA	NA	NA	0.0089	0.0053	0.2189	-0.0027	12.3672	-0.442623	NA	40817	61862	33224
c6m_0070103_checked	urticaria_cum_4y	-0.1102	0.1211	-0.9103	0.3627	0.0068	0.0057	0.2189	0.0121	12.3672	1.77941	0.0182177476126593	40817	61213	32899
c6m_0070103_checked	varicella_cum_4y	0.0847	0.1976	0.4286	0.6682	0.0113	0.0055	0.2189	0.0045	12.3672	0.642857	0.016366735911502	40817	61862	33224
c6m_0070103_checked	wheat_allergy_score_until_4yo_positive	0.0157	0.0673	0.2324	0.8162	-0.0111	0.0052	0.2189	0.0305	12.3672	4.55224	-0.0203428350506462	40817	65763	35024
c6m_0080001	BMI	0.3342	0.1087	3.0753	0.0021	0.0022	0.0063	0.0151	0.1732	2.47541	19.4607	-0.0165017177666347	73765	163835	0
c6m_0080001	adenovirus_infection_cum_2y	0.2098	0.2871	0.7305	0.4651	0.049	0.0053	0.0151	0.0171	2.47541	2.71429	0.0505763713734814	73913	65376	64106
c6m_0080001	allergic_conjunctivitis_cum_4y	-0.8709	0.4035	-2.1586	0.0309	0.0092	0.0052	0.0151	0.0162	2.47541	2.28169	0.0239946413162423	73913	65089	63825
c6m_0080001	allergic_conjunctivitis_or_rhinitis_or_hay_fever_cum_4y	-1	0.73	-1.6527	0.0984	0.0257	0.0053	0.0151	0.0086	2.47541	1.11688	0.0423002693057376	73913	64521	63272
c6m_0080001	allergic_rhinitis_cum_4y	-0.7404	0.4472	-1.6554	0.0978	0.0154	0.005	0.0151	0.0126	2.47541	1.55556	0.02731932393886	73913	65141	63879
c6m_0080001	any_food_allergy_score_positive_until_4yo	-0.3513	0.1897	-1.8524	0.064	-0.0031	0.0054	0.0151	0.0548	2.47541	5.48	0.00698970003380307	73913	65376	64106
c6m_0080001	asthma_cum_4y	-0.0032	0.2178	-0.0145	0.9884	0.0649	0.0053	0.0151	0.0306	2.47541	3.1875	0.0722044853340975	73913	65158	63900
c6m_0080001	atopic_dermatitis_cum_4y	0.047	0.1456	0.3227	0.7469	0.0169	0.0053	0.0151	0.0633	2.47541	5.86111	0.0176191893633156	73913	65006	63748
c6m_0080001	autistic_spectrum_disorder_and_pddnos_cum_4y	0.3257	0.3688	0.883	0.3772	-0.0096	0.0046	0.0151	0.0107	2.47541	1.94545	-0.014749555366182	73913	65244	63983
c6m_0080001	bone_fracture_cum_4y	-0.0596	0.6054	-0.0985	0.9216	-0.0024	0.0052	0.0151	0.0034	2.47541	0.548387	-0.00220243143099271	73913	65026	63772
c6m_0080001	breast_feeding_cessation_1m	0.6995	0.6775	1.0324	0.3019	0.0385	0.0047	0.0151	0.004	2.47541	0.634921	0.0368508108124334	73913	65546	63903
c6m_0080001	breast_feeding_cessation_2m	0.4428	0.2866	1.5449	0.1224	0.0769	0.0052	0.0151	0.0142	2.47541	2.18462	0.0781475322905661	73913	65210	63948
c6m_0080001	breast_feeding_cessation_3m	0.5177	0.3376	1.5337	0.1251	0.1016	0.0052	0.0151	0.0112	2.47541	1.77778	0.105629133709663	73913	65155	63535
c6m_0080001	breast_feeding_cessation_age	-0.174	0.302	-0.5762	0.5645	-0.1001	0.0052	0.0151	0.018	2.47541	2.14286	-0.108473499443669	73913	64932	63303
c6m_0080001	breast_feeding_period_1y	-0.4097	0.2556	-1.6031	0.1089	-0.1427	0.0055	0.0151	0.0188	2.47541	2.84848	-0.151152107454919	73913	65500	63855
c6m_0080001	c1hy_0010001	NA	NA	NA	NA	-0.0022	0.0047	0.0151	-0.0063	2.47541	-1.18868	NA	73913	77807	73187
c6m_0080001	c1hy_0010101	0.1646	0.2646	0.622	0.534	0.0739	0.0049	0.0151	0.0133	2.47541	2.21667	0.0751855345076822	73913	78115	73450
c6m_0080001	c1hy_0010201	-0.0638	0.5775	-0.1104	0.9121	0.0114	0.0047	0.0151	0.0033	2.47541	0.540984	0.0123577196157539	73913	78115	73450
c6m_0080001	c1hy_0010301	NA	NA	NA	NA	NA	NA	0.0151	9e-04	2.47541	0.140625	NA	73913	78115	73450
c6m_0080001	c1hy_0030001b2	-0.2811	0.3165	-0.8881	0.3745	0.0153	0.0049	0.0151	0.0102	2.47541	1.85455	0.0199839951166038	73913	68351	66953
c6m_0080001	c1hy_0030002	-0.0847	0.303	-0.2797	0.7797	0.0694	0.0051	0.0151	0.0154	2.47541	2.33333	0.0742186299743169	73913	78115	73450
c6m_0080001	c1hy_0040001	-0.2323	0.2617	-0.8878	0.3746	-0.0621	0.0051	0.0151	0.0196	2.47541	2.9697	-0.061329542739956	73913	78062	73404
c6m_0080001	c1hy_0040002	-0.5058	0.3018	-1.6756	0.0938	-0.0691	0.0051	0.0151	0.0149	2.47541	2.22388	-0.0648919034145846	73913	78062	73404
c6m_0080001	c1hy_0050001	-0.2425	0.3459	-0.7012	0.4832	0.0175	0.0049	0.0151	0.0141	2.47541	2.35	0.0219683348517806	73913	78062	73404
c6m_0080001	c1hy_0050002	0.0169	0.2986	0.0567	0.9548	0.0078	0.0049	0.0151	0.0164	2.47541	2.82759	0.00792938360764357	73913	78071	73418
c6m_0080001	c1hy_0060002_checked	0.0338	0.0988	0.3425	0.732	-0.0164	0.0053	0.0151	0.1964	2.47541	12.1235	-0.0214539965938086	73913	70596	68693
c6m_0080001	c1hy_0070001	-0.4505	0.4265	-1.0562	0.2909	0.023	0.005	0.0151	0.0099	2.47541	1.54688	0.0296766052836508	73913	78071	73418
c6m_0080001	c1hy_0070002b	-0.5	0.4726	-1.058	0.2901	0.0211	0.005	0.0151	0.0083	2.47541	1.40678	0.028329017287141	73913	68351	66953
c6m_0080001	c1hy_0090001	0.1702	0.2328	0.7312	0.4647	0.0942	0.0053	0.0151	0.0238	2.47541	4.17544	0.121722012206666	73913	43650	43650
c6m_0080001	c1hy_0090101	0.1956	0.1715	1.1406	0.254	0.0155	0.0052	0.0151	0.0359	2.47541	4.3253	0.0160251350272156	73913	43650	43650
c6m_0080001	c1hy_0090201	0.0255	0.1772	0.144	0.8855	-0.0011	0.0052	0.0151	0.0378	2.47541	4.78481	-0.00209620372280181	73913	43650	43650
c6m_0080001	c1hy_0090301	NA	NA	NA	NA	0.0323	0.0056	0.0151	-5e-04	2.47541	-0.0877193	NA	73913	43650	43650
c6m_0080001	c1hy_0092001	-0.1061	0.2785	-0.381	0.7032	0.0959	0.0049	0.0151	0.0173	2.47541	2.54412	0.101219426881137	73913	70975	70975
c6m_0080001	c1hy_0092101	-0.2647	0.2744	-0.9646	0.3347	0.0442	0.0051	0.0151	0.0151	2.47541	2.35938	0.0498553356604717	73913	70975	70975
c6m_0080001	c1hy_0092201	0.2371	0.2671	0.8877	0.3747	0.0632	0.0047	0.0151	0.0149	2.47541	2.48333	0.0618663888877769	73913	70975	70975
c6m_0080001	c1hy_0092301	0.1799	0.2346	0.767	0.4431	0.078	0.0052	0.0151	0.023	2.47541	3.38235	0.0761763011764632	73913	73767	73767
c6m_0080001	c1hy_0092601	0.5797	2.349	0.2468	0.8051	0.0648	0.0047	0.0151	0.001	2.47541	0.188679	0.0631211613668304	73913	73767	73767
c6m_0080001	c1hy_0092701	0.7319	0.8811	0.8306	0.4062	0.038	0.0049	0.0151	0.0031	2.47541	0.525424	0.0333423591908444	73913	73735	73735
c6m_0080001	c1hy_0092801	NA	NA	NA	NA	0.03	0.005	0.0151	-0.0018	2.47541	-0.276923	NA	73913	73735	73735
c6m_0080001	c1hy_0092901	NA	NA	NA	NA	0.0828	0.0044	0.0151	-0.002	2.47541	-0.31746	NA	73913	73735	73735
c6m_0080001	c1hy_0093001	-0.4892	0.5983	-0.8176	0.4136	0.0444	0.0051	0.0151	0.0052	2.47541	0.852459	0.0492668128006176	73913	73809	73809
c6m_0080001	c1hy_0093101	-0.1709	0.3056	-0.5593	0.576	0.0973	0.0046	0.0151	0.013	2.47541	1.91176	0.101524244582997	73913	73304	73304
c6m_0080001	c1hy_0093301	NA	NA	NA	NA	NA	NA	0.0151	5e-04	2.47541	0.0980392	NA	73913	71266	70017
c6m_0080001	c1hy_0100001_2	-0.101	0.3231	-0.3126	0.7546	-0.0017	0.0053	0.0151	0.0118	2.47541	1.81538	-0.000462763480437705	73913	68351	66953
c6m_0080001	c1hy_0100001_3	-0.016	0.2086	-0.0765	0.939	-0.0017	0.0051	0.0151	0.0295	2.47541	3.73418	-0.0015005387075224	73913	68351	66953
c6m_0080001	c1hy_0100001_4	NA	NA	NA	NA	-0.0047	0.005	0.0151	-0.0043	2.47541	-0.767857	NA	73913	68351	66953
c6m_0080001	c1hy_0100102	-0.0815	0.186	-0.4384	0.6611	0.0065	0.0049	0.0151	0.0372	2.47541	4.96	0.00890266111684009	73913	71266	70017
c6m_0080001	c1hy_0100203	-0.0451	0.2594	-0.1739	0.862	0.0014	0.0052	0.0151	0.0202	2.47541	2.72973	0.00228254433076969	73913	70924	69686
c6m_0080001	c1hy_0100301	-0.1446	0.2707	-0.5344	0.5931	0.0045	0.0052	0.0151	0.0187	2.47541	2.39744	0.00722745154684782	73913	70924	69686
c6m_0080001	c1hy_0100304	0.0021	0.5922	0.0035	0.9972	-0.0034	0.0045	0.0151	0.0027	2.47541	0.519231	-0.00357382980687939	73913	71094	69849
c6m_0080001	c1hy_0100501_3	0.1837	0.441	0.4166	0.677	-0.0204	0.0053	0.0151	0.0065	2.47541	1.14035	-0.0237332035828203	73913	68351	66953
c6m_0080001	c1hy_0100501_4	-0.5524	0.9048	-0.6105	0.5415	-0.0097	0.0048	0.0151	0.0022	2.47541	0.407407	-0.00717593093731692	73913	68351	66953
c6m_0080001	c1hy_0100602	0.2639	0.2134	1.2367	0.2162	-0.0194	0.0049	0.0151	0.0273	2.47541	3.9	-0.0260441719160295	73913	71094	69849
c6m_0080001	c1hy_0100703	0.1058	0.2658	0.398	0.6906	-0.0177	0.005	0.0151	0.0175	2.47541	2.73438	-0.0204306612779471	73913	71026	69783
c6m_0080001	c1hy_0100801	0.0992	0.2589	0.3831	0.7016	-0.0225	0.0053	0.0151	0.019	2.47541	2.96875	-0.0254762483728602	73913	71026	69783
c6m_0080001	c1hy_0101102	-0.0429	0.3173	-0.1351	0.8925	-0.0076	0.0051	0.0151	0.0126	2.47541	2.29091	-0.00740179891255071	73913	71026	69783
c6m_0080001	c1hy_0102001_3	NA	NA	NA	NA	-0.0029	0.0045	0.0151	-0.0046	2.47541	-0.754098	NA	73913	68351	66953
c6m_0080001	c1hy_0103001_3	-0.016	0.2461	-0.0649	0.9483	-0.0097	0.0045	0.0151	0.018	2.47541	3.33333	-0.0102026480554789	73913	68351	66953
c6m_0080001	c1hy_0103501_2	-0.4182	0.251	-1.6664	0.0956	-0.0507	0.0048	0.0151	0.0212	2.47541	2.94444	-0.0471978280658225	73913	68351	66953
c6m_0080001	c1hy_0103501_3	-0.9657	2.6005	-0.3714	0.7104	-0.0128	0.0045	0.0151	0.0018	2.47541	0.295082	-0.00862700701669407	73913	68351	66953
c6m_0080001	c1hy_0104001_2	-0.5313	0.2536	-2.0949	0.0362	-0.0577	0.0053	0.0151	0.0266	2.47541	4.09231	-0.0516850681600426	73913	68351	66953
c6m_0080001	c1hy_0104001_3	NA	NA	NA	NA	0.0044	0.0051	0.0151	-0.0029	2.47541	-0.508772	NA	73913	68351	66953
c6m_0080001	c1hy_0104501_2	0.2619	0.4384	0.5974	0.5503	-0.0299	0.005	0.0151	0.0064	2.47541	1.03226	-0.034689851416152	73913	68351	66953
c6m_0080001	c1hy_0105001_2	-0.2465	0.2291	-1.0762	0.2818	-0.0755	0.0054	0.0151	0.028	2.47541	4.24242	-0.0767379264867929	73913	68351	66953
c6m_0080001	c1hy_0105001_3	NA	NA	NA	NA	-6e-04	0.0045	0.0151	-0.003	2.47541	-0.491803	NA	73913	60702	59546
c6m_0080001	c1hy_0105501	0.004	0.5056	0.008	0.9936	-0.0377	0.0051	0.0151	0.0049	2.47541	0.790323	-0.0401538305481382	73913	69461	68013
c6m_0080001	c1hy_0105601	-0.0626	0.6496	-0.0964	0.9232	-0.0131	0.0045	0.0151	0.0027	2.47541	0.428571	-0.0135218890364857	73913	69461	68013
c6m_0080001	c1hy_0105701	NA	NA	NA	NA	-0.0406	0.0051	0.0151	-5e-04	2.47541	-0.0833333	NA	73913	69461	68013
c6m_0080001	c1hy_0110001	0.1963	0.7107	0.2763	0.7823	-0.0067	0.005	0.0151	0.0026	2.47541	0.472727	-0.00836894852753715	73913	69328	67888
c6m_0080001	c1hy_0130001	0.1239	0.1564	0.7922	0.4283	0.1262	0.0045	0.0151	0.0454	2.47541	6.21918	0.133892323777528	73913	69328	67888
c6m_0080001	c1hy_0140001	0.1081	0.1518	0.7118	0.4766	0.1375	0.0045	0.0151	0.0475	2.47541	6.50685	0.146809274301559	73913	69223	67788
c6m_0080001	c1hy_0150001	0.0301	0.1542	0.1948	0.8455	0.117	0.0045	0.0151	0.0465	2.47541	6.2	0.126533777298932	73913	69258	67827
c6m_0080001	c1hy_0150101	0.1334	0.176	0.7575	0.4488	0.1233	0.0049	0.0151	0.042	2.47541	5.67568	0.13049070804267	73913	69212	67779
c6m_0080001	c1hy_0150201	0.0938	0.1807	0.5191	0.6037	0.082	0.0048	0.0151	0.0345	2.47541	4.72603	0.0865400653403038	73913	69212	67779
c6m_0080001	c1hy_0150301	0.6193	0.318	1.9478	0.0514	0.017	0.0047	0.0151	0.0163	2.47541	2.85965	0.00834822031343242	73913	69260	67826
c6m_0080001	c1hy_0160001	0.2692	0.2384	1.1292	0.2588	0.0876	0.0052	0.0151	0.0199	2.47541	3.37288	0.0893046027669859	73913	69260	67826
c6m_0080001	c1hy_0170001	0.0954	0.2407	0.3965	0.6917	0.0646	0.0047	0.0151	0.0167	2.47541	2.78333	0.0677057103393029	73913	69261	67828
c6m_0080001	c1hy_0180001	0.1662	0.421	0.3948	0.693	0.0362	0.0049	0.0151	0.0069	2.47541	1.18966	0.0369099759413607	73913	69210	67778
c6m_0080001	c1hy_0190001	0.1128	0.1884	0.5985	0.5495	0.0045	0.0053	0.0151	0.039	2.47541	4.10526	0.00206735963146337	73913	69210	67778
c6m_0080001	c1hy_0200001	0.0284	0.1779	0.1598	0.873	0.008	0.0052	0.0151	0.0402	2.47541	4.56818	0.00791675784072838	73913	70019	68539
c6m_0080001	c1hy_0200301	0.4864	0.4771	1.0194	0.308	0.0028	0.0052	0.0151	0.0061	2.47541	0.953125	-0.00169842032707353	73913	67613	66250
c6m_0080001	c1hy_0201001	0.2151	0.3525	0.6101	0.5418	0.0021	0.0048	0.0151	0.0089	2.47541	1.39062	-0.000292905208375891	73913	70019	68539
c6m_0080001	c1hy_0201101	NA	NA	NA	NA	-0.0018	0.0049	0.0151	-0.002	2.47541	-0.338983	NA	73913	69945	68468
c6m_0080001	c1hy_0201201	-0.0822	0.2756	-0.2981	0.7656	0.0073	0.005	0.0151	0.0166	2.47541	2.33803	0.00911192825508601	73913	69945	68468
c6m_0080001	c1hy_0201301	0.1222	0.244	0.5007	0.6166	0.0082	0.0048	0.0151	0.0208	2.47541	3.2	0.00656340034279255	73913	69945	68468
c6m_0080001	c1hy_0201401	-0.2135	0.2524	-0.8457	0.3977	0.0082	0.0049	0.0151	0.0183	2.47541	2.77273	0.0123897982229886	73913	70403	68512
c6m_0080001	c1hy_0201501	0.2324	0.3004	0.7736	0.4392	0.0089	0.0053	0.0151	0.0119	2.47541	1.72464	0.0063411851584727	73913	70403	68512
c6m_0080001	c1hy_0201601	0.0948	0.2681	0.3536	0.7236	0.0083	0.0051	0.0151	0.0198	2.47541	2.86957	0.007226039075184	73913	70403	68512
c6m_0080001	c1hy_0201701	-0.282	0.214	-1.318	0.1875	0.0107	0.005	0.0151	0.0253	2.47541	3.77612	0.0171240771483156	73913	70403	68512
c6m_0080001	c1hy_0201801	-0.1951	0.2547	-0.7663	0.4435	0.0036	0.0059	0.0151	0.0225	2.47541	3.16901	0.00756725582830093	73913	68095	66705
c6m_0080001	c1hy_0201901	-0.0198	0.2254	-0.0879	0.93	0.0041	0.0049	0.0151	0.0202	2.47541	2.97059	0.00479095196629213	73913	68095	66705
c6m_0080001	c1hy_0202001	-0.5488	0.4531	-1.2112	0.2258	0.0151	0.0049	0.0151	0.0073	2.47541	1.2807	0.0221054084362751	73913	67753	66388
c6m_0080001	c1hy_0202101	-0.692	0.3459	-2.0007	0.0454	0.0145	0.005	0.0151	0.0161	2.47541	2.23611	0.0266617941752938	73913	67753	66388
c6m_0080001	c1hy_0202201	-0.3934	0.2035	-1.9338	0.0531	0.0174	0.0048	0.0151	0.0311	2.47541	4.09211	0.0277137199971389	73913	67753	66388
c6m_0080001	c1hy_0202301	-0.3783	0.2429	-1.5573	0.1194	0.0094	0.0048	0.0151	0.022	2.47541	2.93333	0.0172386559049689	73913	67701	66337
c6m_0080001	c1hy_0202401	-0.2663	0.2404	-1.1079	0.2679	0.011	0.005	0.0151	0.0194	2.47541	2.85294	0.01657976221899	73913	67637	66272
c6m_0080001	c1hy_0210001	0.2744	0.1749	1.5688	0.1167	0.0135	0.0052	0.0151	0.04	2.47541	4.7619	0.0078792709677747	73913	67613	66250
c6m_0080001	c1hy_0220001	0.2604	0.164	1.588	0.1123	0.0278	0.005	0.0151	0.0534	2.47541	5.44898	0.0230519914191159	73913	67669	66304
c6m_0080001	c1hy_0240001_1	0.185	0.5603	0.3303	0.7412	0.0064	0.0055	0.0151	0.0045	2.47541	0.725806	0.00532150786830792	73913	68351	66953
c6m_0080001	c1hy_0240001_2	-0.0715	0.4761	-0.1502	0.8806	-0.0108	0.0054	0.0151	0.0057	2.47541	0.890625	-0.0109156411408638	73913	68351	66953
c6m_0080001	c1hy_0250001_1	-0.2158	0.2382	-0.9057	0.3651	-0.0038	0.0051	0.0151	0.0278	2.47541	3.80822	0.00039582648733026	73913	68351	66953
c6m_0080001	c1hy_0250001_2	-0.1088	0.3086	-0.3524	0.7245	-0.0054	0.0056	0.0151	0.0162	2.47541	2.41791	-0.00409508562628904	73913	68351	66953
c6m_0080001	c1hy_0250001_3	-0.3457	0.2012	-1.718	0.0858	0.0172	0.0053	0.0151	0.0352	2.47541	5.10145	0.0269167618523857	73913	68280	66886
c6m_0080001	c1hy_0260001	-0.4213	0.422	-0.9985	0.318	0.0228	0.0049	0.0151	0.0079	2.47541	1.31667	0.0292573514519287	73913	67669	66304
c6m_0080001	c1hy_0280001	-0.1808	0.3154	-0.5732	0.5665	-7e-04	0.0047	0.0151	0.0122	2.47541	2.14035	0.00173101709255851	73913	67682	66317
c6m_0080001	c1hy_0290001	-0.1063	0.3753	-0.2832	0.777	0.0073	0.0051	0.0151	0.0098	2.47541	1.44118	0.00919470444287463	73913	67658	66293
c6m_0080001	c1hy_0300001	0.0527	0.6011	0.0877	0.9301	-0.0045	0.0041	0.0151	0.0032	2.47541	0.571429	-0.00521439703366046	73913	67658	66293
c6m_0080001	c1hy_0310001	NA	NA	NA	NA	NA	NA	0.0151	0.001	2.47541	0.178571	NA	73913	65300	64033
c6m_0080001	c1hy_0330001	-0.4765	0.6247	-0.7628	0.4456	0.0031	0.005	0.0151	0.0041	2.47541	0.745455	0.00718166581034596	73913	65300	64033
c6m_0080001	c1hy_0340001	NA	NA	NA	NA	-0.0022	0.0049	0.0151	-0.0033	2.47541	-0.428571	NA	73913	65303	64036
c6m_0080001	c1hy_0350001	-0.0877	0.3306	-0.2654	0.7907	0.0084	0.005	0.0151	0.0107	2.47541	1.81356	0.0103618844613489	73913	65303	64036
c6m_0080001	c1hy_0350002	NA	NA	NA	NA	NA	NA	0.0151	0.0017	2.47541	0.298246	NA	73913	65303	64036
c6m_0080001	c1hy_0350003	-0.2845	0.3401	-0.8366	0.4028	0.0087	0.0049	0.0151	0.0107	2.47541	1.87719	0.0132586697850973	73913	64819	63580
c6m_0080001	c1hy_0350004	0.0916	0.3953	0.2318	0.8167	-0.0131	0.0052	0.0151	0.0075	2.47541	1.22951	-0.0154166160434506	73913	64752	63520
c6m_0080001	c1hy_0360001	-0.9758	1.1277	-0.8653	0.3869	0.0105	0.0047	0.0151	0.0034	2.47541	0.515152	0.018606808483234	73913	64676	63445
c6m_0080001	c1hy_0360002	-0.2698	0.3013	-0.8957	0.3704	-0.0127	0.0043	0.0151	0.0123	2.47541	1.86364	-0.0103077310581641	73913	64642	63413
c6m_0080001	c1hy_0360003	-1	2.7751	-0.4261	0.67	0.017	0.0052	0.0151	0.0021	2.47541	0.318182	0.0254084598562146	73913	64642	63413
c6m_0080001	c1hy_0360004	-0.0207	0.2926	-0.0708	0.9435	-0.0101	0.0051	0.0151	0.0158	2.47541	2.35821	-0.0108527508079129	73913	64701	63468
c6m_0080001	c1hy_0370001	0.2952	0.3647	0.8095	0.4183	0.0305	0.0052	0.0151	0.0095	2.47541	1.48438	0.0300666517869026	73913	64701	63468
c6m_0080001	c1hy_0370101	NA	NA	NA	NA	-0.0127	0.005	0.0151	-0.0056	2.47541	-0.918033	NA	73913	64718	63484
c6m_0080001	c1hy_0370201	NA	NA	NA	NA	-0.0098	0.0048	0.0151	-0.0048	2.47541	-0.872727	NA	73913	64700	63467
c6m_0080001	c1hy_0380101_1	NA	NA	NA	NA	0.0142	0.0053	0.0151	-0.0018	2.47541	-0.295082	NA	73913	68351	66953
c6m_0080001	c1hy_0380101_2	0.1153	0.3495	0.3299	0.7415	0.0141	0.0049	0.0151	0.0101	2.47541	1.68333	0.0137176141929353	73913	68351	66953
c6m_0080001	c1hy_0380101_3	NA	NA	NA	NA	-0.0172	0.0055	0.0151	-7e-04	2.47541	-0.106061	NA	73913	68351	66953
c6m_0080001	c1hy_0380101_4	NA	NA	NA	NA	4.7888e-05	0.0056	0.0151	-2e-04	2.47541	-0.03125	NA	73913	68351	66953
c6m_0080001	c1hy_0380201	NA	NA	NA	NA	NA	NA	0.0151	0.0013	2.47541	0.209677	NA	73913	64700	63467
c6m_0080001	c1hy_0380202	NA	NA	NA	NA	-2e-04	0.0047	0.0151	-0.0063	2.47541	-1.21154	NA	73913	65579	63936
c6m_0080001	c1hy_0380301	-0.0017	0.3209	-0.0054	0.9957	0.015	0.0052	0.0151	0.0097	2.47541	1.61667	0.0165598288572052	73913	65579	63936
c6m_0080001	c1hy_0390001	-0.3145	0.2803	-1.122	0.2619	0.0164	0.0052	0.0151	0.0163	2.47541	2.67213	0.0231559399078108	73913	65579	63936
c6m_0080001	c1hy_0390101	-0.4245	0.3245	-1.3083	0.1908	0.0235	0.0049	0.0151	0.0115	2.47541	1.88525	0.0316039909038481	73913	65579	63936
c6m_0080001	c1hy_0390201	-0.2409	0.2685	-0.8971	0.3697	0.0152	0.0053	0.0151	0.0173	2.47541	2.88333	0.0212287132627039	73913	61264	60198
c6m_0080001	c1hy_0390301	-0.5624	0.5043	-1.1152	0.2648	0.0157	0.0051	0.0151	0.0062	2.47541	1.01639	0.0232495722777621	73913	61195	60130
c6m_0080001	c1hy_0390401	NA	NA	NA	NA	0.0092	0.0046	0.0151	-0.0014	2.47541	-0.25	NA	73913	61095	60032
c6m_0080001	c1hy_0390501	0.0309	0.3855	0.0801	0.9362	0.0089	0.0048	0.0151	0.0077	2.47541	1.24194	0.00974046687958273	73913	61095	60032
c6m_0080001	c1hy_0400001	NA	NA	NA	NA	-0.0103	0.0055	0.0151	-2e-04	2.47541	-0.03125	NA	73913	61156	60093
c6m_0080001	c1hy_0400101	-1	0.6303	-1.6304	0.103	0.0105	0.0057	0.0151	0.0088	2.47541	1.27536	0.0238823055848654	73913	61118	60055
c6m_0080001	c1hy_0400201	0.4775	0.6165	0.7745	0.4386	1e-04	0.005	0.0151	0.0038	2.47541	0.745098	-0.00353862287165786	73913	61118	60055
c6m_0080001	c1hy_0400301	0.8631	0.5961	1.4478	0.1477	0.0139	0.0048	0.0151	0.0066	2.47541	1.04762	0.00701940906747044	73913	61089	60029
c6m_0080001	c1hy_0410001	0.3078	0.2566	1.1999	0.2302	0.0181	0.0049	0.0151	0.0206	2.47541	3.07463	0.0151019223525669	73913	61089	60029
c6m_0080001	c1hy_0411001	0.4631	0.2833	1.6344	0.1022	0.0083	0.005	0.0151	0.0198	2.47541	2.86957	0.00137513191167028	73913	60213	59166
c6m_0080001	c1hy_0411101	NA	NA	NA	NA	0.0072	0.0052	0.0151	-3.3319e-05	2.47541	-0.00546213	NA	73913	60213	59166
c6m_0080001	c1hy_0411201	NA	NA	NA	NA	NA	NA	0.0151	0.0018	2.47541	0.295082	NA	73913	60213	59166
c6m_0080001	c1hy_0411401	-0.5805	0.5987	-0.9695	0.3323	0.0093	0.0045	0.0151	0.0053	2.47541	0.854839	0.0150138435509436	73913	79676	73824
c6m_0080001	c1hy_0420001	NA	NA	NA	NA	NA	NA	0.0151	0.0012	2.47541	0.190476	NA	73913	78089	72606
c6m_0080001	c1hy_0420002	NA	NA	NA	NA	NA	NA	0.0151	9e-04	2.47541	0.145161	NA	73913	45836	45836
c6m_0080001	c1hy_0420003	NA	NA	NA	NA	NA	NA	0.0151	6e-04	2.47541	0.0983607	NA	73913	45692	45692
c6m_0080001	c1hy_0420004	-0.8941	0.6338	-1.4107	0.1583	-0.0585	0.0052	0.0151	0.0063	2.47541	0.926471	-0.0662770721734224	73913	45835	45835
c6m_0080001	c1hy_0430001	-0.1285	0.2157	-0.5957	0.5514	0.019	0.0053	0.0151	0.0335	2.47541	2.04268	0.0277305598296208	73913	45692	45692
c6m_0080001	c1hy_0430002	0.5245	0.2412	2.1749	0.0296	0.0305	0.0052	0.0151	0.0252	2.47541	3.76119	0.020737847006532	73913	73666	73666
c6m_0080001	c1hy_0430003	-0.1329	0.7691	-0.1728	0.8628	-0.0056	0.0054	0.0151	0.0025	2.47541	0.409836	-0.00553617254027754	73913	60292	59302
c6m_0080001	c1hy_0430004	0.6527	1.078	0.6055	0.5449	-0.0059	0.0047	0.0151	0.0026	2.47541	0.40625	-0.0103892226118612	73913	69669	68206
c6m_0080001	c1hy_0440001	0.0359	0.2941	0.1221	0.9028	-0.0207	0.0047	0.0151	0.0124	2.47541	1.90769	-0.0225747532438162	73913	69712	68244
c6m_0080001	c1hy_0440002	0.1636	0.5926	0.2761	0.7825	0.009	0.0044	0.0151	0.0033	2.47541	0.568966	0.00836086392266908	73913	70145	68658
c6m_0080001	c1hy_0440003	-0.7035	0.3667	-1.9184	0.0551	-0.0376	0.005	0.0151	0.0123	2.47541	1.86364	-0.0309842257812511	73913	67528	66166
c6m_0080001	c1hy_0440004	-0.5885	0.6376	-0.9229	0.356	0.0024	0.0047	0.0151	0.0044	2.47541	0.721311	0.00750556822074377	73913	63889	62581
c6m_0080001	c1hy_0440005	-0.2789	0.4017	-0.6943	0.4875	0.0025	0.0047	0.0151	0.0084	2.47541	1.42373	0.00596201224581014	73913	63432	62228
c6m_0080001	c1hy_0440006	0.1847	0.3446	0.5358	0.5921	0.0061	0.0048	0.0151	0.0086	2.47541	1.36508	0.00493816325471957	73913	58567	57463
c6m_0080001	c1hy_0450101	0.5466	0.2015	2.713	0.0067	0.0531	0.0052	0.0151	0.0305	2.47541	4.23611	0.0497985121834157	73913	59441	58280
c6m_0080001	c1hy_0450102	0.5003	0.2036	2.4574	0.014	0.0485	0.0051	0.0151	0.0313	2.47541	4.01282	0.0459090315499317	73913	58261	57120
c6m_0080001	c1hy_0450401	NA	NA	NA	NA	-0.0216	0.0048	0.0151	-0.0018	2.47541	-0.327273	NA	73913	58181	57055
c6m_0080001	c1hy_0460001	0.3763	0.6021	0.6249	0.532	0.0359	0.0054	0.0151	0.0801	2.47541	1.15584	0.0291703516816567	73913	59348	58202
c6m_0080001	c1hy_0460101	0.4692	1.112	0.422	0.6731	0.0394	0.005	0.0151	0.068	2.47541	1.088	0.0312075912482251	73913	59136	57970
c6m_0080001	c1hy_0490001	-0.183	0.5389	-0.3395	0.7342	0.0025	0.0051	0.0151	0.0045	2.47541	0.818182	0.0043335284720158	73913	61851	60749
c6m_0080001	c1hy_0490102	NA	NA	NA	NA	0.0058	0.0047	0.0151	-5e-04	2.47541	-0.078125	NA	73913	70970	65595
c6m_0080001	c1hy_0491001	NA	NA	NA	NA	NA	NA	0.0151	4e-04	2.47541	0.0714286	NA	73913	59936	58901
c6m_0080001	c1hy_0492001	0.4971	0.2949	1.6858	0.0918	0.0707	0.0051	0.0151	0.0117	2.47541	1.91803	0.0843412483030584	73913	47540	46660
c6m_0080001	c1hy_0492002	0.2716	0.2064	1.3159	0.1882	0.099	0.0053	0.0151	0.0271	2.47541	3.87143	0.122268479617998	73913	47983	47098
c6m_0080001	c1hy_0493001	-0.7448	0.5876	-1.2677	0.2049	0.0094	0.0049	0.0151	0.0057	2.47541	0.966102	0.0264019844623247	73913	20259	18928
c6m_0080001	c1hy_0493002b	-0.8321	0.7519	-1.1066	0.2685	0.0074	0.0049	0.0151	0.0045	2.47541	0.789474	0.0148608709375495	73913	68351	66953
c6m_0080001	c1hy_0494001	0.3972	0.7724	0.5142	0.6071	0.0072	0.0048	0.0151	0.0029	2.47541	0.508772	0.0122012484310466	73913	20259	18928
c6m_0080001	c1hy_0495001	0.2512	0.4582	0.5482	0.5835	-6e-04	0.0044	0.0151	0.0063	2.47541	1.21154	-0.00371650905653916	73913	20259	18928
c6m_0080001	c1hy_0496001	-0.5373	0.7583	-0.7085	0.4786	0.0039	0.0049	0.0151	0.0036	2.47541	0.545455	0.0120474547981547	73913	20259	18928
c6m_0080001	c1hy_0497001	-0.0632	0.3181	-0.1988	0.8424	0.0024	0.0052	0.0151	0.0135	2.47541	1.92857	0.00358973830128598	73913	71674	66267
c6m_0080001	c1hy_0500001	NA	NA	NA	NA	0.0113	0.0056	0.0151	-0.0052	2.47541	-0.787879	NA	73913	79712	73849
c6m_0080001	c1hy_0500101	NA	NA	NA	NA	NA	NA	0.0151	0.0012	2.47541	0.210526	NA	73913	40817	38664
c6m_0080001	c1hy_0500201	NA	NA	NA	NA	-0.0136	0.0053	0.0151	-0.0021	2.47541	-0.328125	NA	73913	67970	67970
c6m_0080001	c1hy_0500401	NA	NA	NA	NA	0.009	0.005	0.0151	-0.0077	2.47541	-1.24194	NA	73913	64328	63494
c6m_0080001	c1hy_0500601	-0.4146	0.3617	-1.1464	0.2516	0.0041	0.0046	0.0151	0.0094	2.47541	1.59322	0.00965325063885687	73913	60593	59707
c6m_0080001	c1hy_0500801	-0.37	0.3222	-1.1484	0.2508	0.0084	0.0053	0.0151	0.0116	2.47541	2.18868	0.0143425120397654	73913	62863	61873
c6m_0080001	c1hy_0501001	0.5916	1.6694	0.3544	0.723	0.0067	0.0048	0.0151	0.0016	2.47541	0.296296	0.00460988196637399	73913	61277	60288
c6m_0080001	c1hy_0501201	NA	NA	NA	NA	NA	NA	0.0151	9e-04	2.47541	0.157895	NA	73913	62924	61858
c6m_0080001	c1hy_0501301	0.3805	0.5717	0.6655	0.5057	0.0078	0.0053	0.0151	0.0046	2.47541	0.821429	0.00561427847753739	73913	60951	59969
c6m_0080001	c1hy_0501401	NA	NA	NA	NA	0.0146	0.0048	0.0151	-0.0062	2.47541	-1.10714	NA	73913	59290	58374
c6m_0080001	c1hy_asq_acomu	0.182	0.152	1.1974	0.2311	0.0644	0.0053	0.0151	0.0861	2.47541	8.87629	0.063422025048838	73913	71319	70066
c6m_0080001	c1hy_asq_bgm	0.147	0.146	1.0066	0.3141	0.023	0.005	0.0151	0.0765	2.47541	8.89535	0.0197514779742731	73913	71319	70066
c6m_0080001	c1hy_asq_cfm	0.0678	0.1662	0.4077	0.6835	0.036	0.0052	0.0151	0.0557	2.47541	6.47674	0.0366429480382512	73913	71319	70066
c6m_0080001	c1hy_asq_dproblem	0.2962	0.1786	1.6587	0.0972	0.0278	0.0047	0.0151	0.0515	2.47541	6.68831	0.0212587793251364	73913	71319	70066
c6m_0080001	c1hy_asq_epersonal	-0.0633	0.211	-0.3001	0.7641	0.0565	0.0049	0.0151	0.0355	2.47541	4.08046	0.0617764338973132	73913	70819	69585
c6m_0080001	c1hy_asq_total	0.2102	0.1518	1.3845	0.1662	0.0596	0.0046	0.0151	0.0772	2.47541	8.21277	0.0598741499749443	73913	66116	64839
c6m_0080001	c1hy_bed_time	-0.1635	0.2018	-0.8103	0.4178	0.0123	0.0045	0.0151	0.0269	2.47541	3.68493	0.0170298933457037	73913	65763	64107
c6m_0080001	c1hy_bmi	0.0101	0.1018	0.099	0.9212	0.0812	0.0056	0.0151	0.1847	2.47541	13.2878	0.0974042335906659	73913	65733	64451
c6m_0080001	c1hy_nap_count	-0.6512	0.2917	-2.2329	0.0256	-0.0385	0.0046	0.0151	0.0165	2.47541	2.46269	-0.0320986504630237	73913	65763	64107
c6m_0080001	c1hy_night_wake_up_count	0.1256	0.2085	0.6021	0.5471	0.012	0.0049	0.0151	0.0287	2.47541	4.28358	0.0106697321671426	73913	65763	64107
c6m_0080001	c1hy_psi_cf	0.2012	0.2348	0.8573	0.3913	-0.0175	0.0056	0.0151	0.0264	2.47541	4.125	-0.02289506530026	73913	70596	68693
c6m_0080001	c1hy_sleep_time_day	-0.1089	0.2258	-0.4824	0.6296	-0.0268	0.0046	0.0151	0.0195	2.47541	3.25	-0.0277577098173748	73913	65763	64107
c6m_0080001	c1hy_sleep_time_night	0.0272	0.2341	0.1162	0.9075	-0.0041	0.0048	0.0151	0.0231	2.47541	3.34783	-0.00506367656083876	73913	65763	64107
c6m_0080001	c1hy_total_sleep_time	-0.253	0.3521	-0.7185	0.4725	-0.0236	0.0047	0.0151	0.01	2.47541	1.5873	-0.0228438244955793	73913	65763	64107
c6m_0080001	c1hy_wake_up_time	-0.075	0.1409	-0.5323	0.5945	-0.0638	0.0055	0.0151	0.0699	2.47541	9.07792	-0.0699487647395784	73913	65763	64107
c6m_0080001	c1y_0010001_1	NA	NA	NA	NA	NA	NA	0.0151	2e-04	2.47541	0.0350877	NA	73913	70178	68691
c6m_0080001	c1y_0010001_3	NA	NA	NA	NA	-0.0018	0.0052	0.0151	-4e-04	2.47541	-0.0677966	NA	73913	70178	68691
c6m_0080001	c1y_0040001	-0.1976	0.2955	-0.6686	0.5037	-0.1329	0.0056	0.0151	0.0147	2.47541	2.29688	-0.146116447006959	73913	62606	61549
c6m_0080001	c1y_0040002	-0.2769	0.2394	-1.1565	0.2475	-0.1409	0.0051	0.0151	0.0218	2.47541	3.46032	-0.15392747304489	73913	62274	61234
c6m_0080001	c1y_0050001	-0.0302	0.2892	-0.1045	0.9168	0.1802	0.0049	0.0151	0.0146	2.47541	2.24615	0.202433911570421	73913	62714	61658
c6m_0080001	c1y_0050002	0.0788	0.2611	0.3018	0.7628	0.179	0.0051	0.0151	0.016	2.47541	2.62295	0.191160833005392	73913	77614	71577
c6m_0080001	c1y_0050003	0.4631	0.2827	1.6381	0.1014	-0.0249	0.0047	0.0151	0.039	2.47541	3.07087	-0.0386345948321576	73913	77614	71577
c6m_0080001	c1y_0060002	-0.2715	0.3371	-0.8053	0.4206	-0.0082	0.005	0.0151	0.0105	2.47541	1.66667	-0.00532658196721711	73913	77614	71577
c6m_0080001	c1y_0060101	NA	NA	NA	NA	0.0205	0.0046	0.0151	-0.0034	2.47541	-0.576271	NA	73913	77614	71577
c6m_0080001	c1y_0060102	NA	NA	NA	NA	NA	NA	0.0151	3e-04	2.47541	0.0491803	NA	73913	77614	71577
c6m_0080001	c1y_0060103	-0.1242	0.5585	-0.2223	0.8241	0.0178	0.0042	0.0151	0.0035	2.47541	0.546875	0.021099864675032	73913	69375	63730
c6m_0080001	c1y_0060104	-0.6141	0.3862	-1.5901	0.1118	0.0027	0.0047	0.0151	0.0111	2.47541	1.91379	0.0109476089713272	73913	77736	71716
c6m_0080001	c1y_0060105	NA	NA	NA	NA	NA	NA	0.0151	8.2431e-05	2.47541	0.0137385	NA	73913	20259	18928
c6m_0080001	c1y_0060106	-0.1863	0.3278	-0.5684	0.5698	0.0058	0.0048	0.0151	0.0123	2.47541	1.95238	0.0145964216531566	73913	20259	18928
c6m_0080001	c1y_0060107	0.6642	0.3604	1.8428	0.0654	0.002	0.0051	0.0151	0.0111	2.47541	1.7619	-0.00457010631630342	73913	20259	18928
c6m_0080001	c1y_0060108	NA	NA	NA	NA	-0.0135	0.0056	0.0151	-0.0042	2.47541	-0.677419	NA	73913	20259	18928
c6m_0080001	c1y_0060109	-1	1.9887	-0.6624	0.5077	-0.0427	0.0052	0.0151	0.0022	2.47541	0.354839	-0.0804002970897844	73913	20259	18928
c6m_0080001	c1y_0060110	-0.3138	0.2902	-1.0811	0.2796	-0.041	0.0048	0.0151	0.0149	2.47541	2.52542	-0.0803180475143364	73913	20259	18928
c6m_0080001	c1y_0060111	NA	NA	NA	NA	-0.0384	0.0053	0.0151	-0.0038	2.47541	-0.690909	NA	73913	20259	18928
c6m_0080001	c1y_0060112	-0.8291	0.3251	-2.5503	0.0108	-0.0332	0.0048	0.0151	0.0142	2.47541	2.32787	-0.0565619500685822	73913	20259	18928
c6m_0080001	c1y_0060113	-0.4019	0.3072	-1.3081	0.1908	-0.0581	0.0049	0.0151	0.0132	2.47541	2.09524	-0.114728726864311	73913	20259	18928
c6m_0080001	c1y_0060201	-0.2014	0.3349	-0.6016	0.5475	0.0294	0.0045	0.0151	0.0113	2.47541	1.91525	0.0635753025730106	73913	20259	18928
c6m_0080001	c1y_0060202	0.4166	0.6623	0.629	0.5293	-0.0212	0.005	0.0151	0.0039	2.47541	0.65	-0.046988942525552	73913	20256	18925
c6m_0080001	c1y_0060203	NA	NA	NA	NA	0.0267	0.0048	0.0151	-2e-04	2.47541	-0.0338983	NA	73913	71680	66273
c6m_0080001	c1y_0060204	-1	1.1012	-1.0147	0.3102	-0.0446	0.005	0.0151	0.004	2.47541	0.597015	-0.0409501184789287	73913	70976	65601
c6m_0080001	c1y_0060205	0.6427	0.3051	2.1064	0.0352	0.0661	0.0048	0.0151	0.0166	2.47541	2.59375	0.0634374750274527	73913	71664	66257
c6m_0080001	c1y_0060206	-0.1276	0.485	-0.263	0.7925	-0.0245	0.0047	0.0151	0.0042	2.47541	0.724138	-0.0262917773948417	73913	70960	65585
c6m_0080001	c1y_0060301	-0.0116	0.3096	-0.0375	0.9701	-0.0154	0.0051	0.0151	0.0143	2.47541	2.01408	-0.0169961998964227	73913	71655	66250
c6m_0080001	c1y_0060302	0.0949	0.3189	0.2976	0.766	-0.0104	0.005	0.0151	0.0136	2.47541	1.88889	-0.0130315328273599	73913	70951	65578
c6m_0080001	c1y_0060303	-0.186	0.437	-0.4256	0.6704	0.0195	0.0048	0.0151	0.0065	2.47541	1.06557	0.0235168587447545	73913	71659	66254
c6m_0080001	c1y_0060304	-0.1744	0.2142	-0.8142	0.4155	-0.0466	0.0048	0.0151	0.0213	2.47541	3.32812	-0.0492264980964546	73913	70955	65582
c6m_0080001	c1y_0060305	-0.4373	0.3296	-1.3268	0.1846	-0.0177	0.0047	0.0151	0.0111	2.47541	1.98214	-0.0139609388359759	73913	71685	66277
c6m_0080001	c1y_0060306	-0.3506	0.5308	-0.6607	0.5088	0.0287	0.0048	0.0151	0.0069	2.47541	1.01471	0.0355416342901304	73913	71426	66050
c6m_0080001	c1y_0060307	-0.0282	0.3238	-0.087	0.9307	-0.0386	0.0045	0.0151	0.0096	2.47541	1.52381	-0.0426496157259675	73913	71426	66050
c6m_0080001	c1y_0060308	0.2141	0.3895	0.5496	0.5826	-0.0272	0.0055	0.0151	0.0092	2.47541	1.55932	-0.0328442673876513	73913	71426	66050
c6m_0080001	c1y_0060401	-0.2761	0.2551	-1.0826	0.279	0.0165	0.0053	0.0151	0.0188	2.47541	3.08197	0.0231961155999392	73913	71426	66050
c6m_0080001	c1y_0060402	0.3412	0.6128	0.5567	0.5777	-0.01	0.0052	0.0151	0.0041	2.47541	0.672131	-0.0138181101092472	73913	71426	66050
c6m_0080001	c1y_0060403	0.3299	0.4234	0.7792	0.4359	-0.0138	0.005	0.0151	0.0061	2.47541	1.07018	-0.0185437406699431	73913	71426	66050
c6m_0080001	c1y_0070001	-0.3724	0.1719	-2.1666	0.0303	-0.0029	0.0049	0.0151	0.0467	2.47541	6.31081	0.00691344224565905	73913	71426	66050
c6m_0080001	c1y_0071001	-0.3083	0.1876	-1.6435	0.1003	-0.0047	0.0049	0.0151	0.0397	2.47541	4.84146	0.00244535913897756	73913	71426	66050
c6m_0080001	c1y_0071101	-0.1457	0.3799	-0.3833	0.7015	-0.0094	0.0049	0.0151	0.0089	2.47541	1.61818	-0.00875661932824428	73913	71426	66050
c6m_0080001	c1y_0071701	-0.307	0.36	-0.8526	0.3939	-0.0086	0.0047	0.0151	0.0098	2.47541	1.58065	-0.00579814629446669	73913	71426	66050
c6m_0080001	c1y_0071801	-0.222	0.3147	-0.7056	0.4804	0.0149	0.0047	0.0151	0.0115	2.47541	1.94915	0.0195767075483499	73913	71426	66050
c6m_0080001	c1y_0072101	-0.1883	0.2572	-0.732	0.4642	-0.0235	0.0053	0.0151	0.0213	2.47541	3.87273	-0.0228911229961411	73913	71426	66050
c6m_0080001	c1y_0072201	-0.2253	0.5228	-0.431	0.6665	0.0134	0.0047	0.0151	0.0049	2.47541	0.830508	0.0168474518654562	73913	71426	66050
c6m_0080001	c1y_0072301	-0.5342	0.3324	-1.6071	0.108	-7e-04	0.0048	0.0151	0.0164	2.47541	2.15789	0.00775972110753202	73913	71648	66244
c6m_0080001	c1y_0072401	-0.1885	0.2692	-0.7002	0.4838	-0.0071	0.0049	0.0151	0.0151	2.47541	2.74545	-0.00502922580057838	73913	71648	66244
c6m_0080001	c1y_0073201	NA	NA	NA	NA	0.0073	0.0048	0.0151	-0.0021	2.47541	-0.375	NA	73913	71648	66244
c6m_0080001	c1y_0080104_checked	-0.098	0.1155	-0.8487	0.396	0.014	0.0051	0.0151	0.1944	2.47541	9.21327	0.0224884481117335	73913	70596	68693
c6m_0080001	c1y_0080204_checked	0.0566	0.0943	0.6008	0.548	-0.0073	0.005	0.0151	0.2505	2.47541	11.0841	-0.0129862819329144	73913	70596	68693
c6m_0080001	c1y_0090001	0.1459	0.2261	0.6453	0.5188	0.2258	0.0058	0.0151	0.0267	2.47541	4.17188	0.250357582268436	73913	71648	66244
c6m_0080001	c1y_0090002	0.2164	0.2251	0.9615	0.3363	0.1641	0.0053	0.0151	0.0273	2.47541	3.68919	0.179689594168313	73913	71648	66244
c6m_0080001	c1y_0090003	0.0034	0.3265	0.0104	0.9917	-0.016	0.005	0.0151	0.014	2.47541	2.15385	-0.0178863245171531	73913	71648	66244
c6m_0080001	c1y_0090004	-0.3812	0.3787	-1.0066	0.3141	0.0573	0.0046	0.0151	0.0141	2.47541	1.83117	0.06952365549582	73913	71648	66244
c6m_0080001	c1y_0090005b	NA	NA	NA	NA	-0.0049	0.0047	0.0151	-0.0013	2.47541	-0.188406	NA	73913	68351	66953
c6m_0080001	c1y_0100101	NA	NA	NA	NA	0.0062	0.0044	0.0151	-0.0034	2.47541	-0.693878	NA	73913	78466	72374
c6m_0080001	c1y_0101001	NA	NA	NA	NA	-0.0228	0.0048	0.0151	-0.0048	2.47541	-0.857143	NA	73913	71653	66249
c6m_0080001	c1y_0101101	NA	NA	NA	NA	-0.0244	0.0042	0.0151	-0.0035	2.47541	-0.636364	NA	73913	71648	66244
c6m_0080001	c1y_0101201	NA	NA	NA	NA	-0.0197	0.005	0.0151	-0.006	2.47541	-1.17647	NA	73913	71479	66107
c6m_0080001	c1y_0101301	NA	NA	NA	NA	0.0096	0.0048	0.0151	-0.0028	2.47541	-0.459016	NA	73913	71475	66105
c6m_0080001	c1y_0101401	NA	NA	NA	NA	NA	NA	0.0151	4.4216e-05	2.47541	0.00749424	NA	73913	78277	72198
c6m_0080001	c1y_0101501	-0.7322	0.3355	-2.1826	0.0291	-0.0435	0.0045	0.0151	0.015	2.47541	2.30769	-0.0353414676614331	73913	78277	72198
c6m_0080001	c1y_0101601	NA	NA	NA	NA	-0.031	0.0046	0.0151	-0.0027	2.47541	-0.509434	NA	73913	78277	72198
c6m_0080001	c1y_0101701	NA	NA	NA	NA	-0.0333	0.0048	0.0151	-0.0048	2.47541	-0.857143	NA	73913	78277	72198
c6m_0080001	c1y_0101801	-1	2.5271	-0.5098	0.6102	0.0357	0.0044	0.0151	0.002	2.47541	0.322581	0.0450782264046803	73913	78277	72198
c6m_0080001	c1y_0101901	NA	NA	NA	NA	-0.0156	0.0047	0.0151	-0.0028	2.47541	-0.459016	NA	73913	78277	72198
c6m_0080001	c1y_0102001	-0.0467	0.5107	-0.0914	0.9271	-0.0143	0.0045	0.0151	0.0041	2.47541	0.650794	-0.0148412908729507	73913	78270	72193
c6m_0080001	c1y_0102101	-0.6915	0.3064	-2.2568	0.024	-0.0421	0.0046	0.0151	0.0145	2.47541	2.13235	-0.034579369459963	73913	78466	72374
c6m_0080001	c1y_0110301	-0.5348	0.5104	-1.0478	0.2947	-0.0047	0.0047	0.0151	0.0068	2.47541	1.17241	0.000539732537753477	73913	79705	73842
c6m_0080001	c1y_0110501	NA	NA	NA	NA	-0.0018	0.0046	0.0151	-0.0046	2.47541	-0.821429	NA	73913	79705	73842
c6m_0080001	c1y_0112001	0.3198	0.2853	1.1208	0.2624	0.0997	0.0051	0.0151	0.0123	2.47541	2.12069	0.100652966630579	73913	79705	73842
c6m_0080001	c1y_0112101	0.2257	0.2058	1.0966	0.2728	0.0094	0.0047	0.0151	0.0242	2.47541	3.61194	0.00556569531019513	73913	79705	73842
c6m_0080001	c1y_0112201	0.1368	0.2066	0.662	0.508	-0.0019	0.0051	0.0151	0.0302	2.47541	4.13699	-0.00500986978332022	73913	79705	73842
c6m_0080001	c1y_0112501	-0.5753	0.6674	-0.8619	0.3887	0.0389	0.0052	0.0151	0.0048	2.47541	0.923077	0.0457882799281067	73913	79705	73842
c6m_0080001	c1y_0115301	-0.0738	0.4119	-0.1793	0.8577	0.1354	0.0047	0.0151	0.0066	2.47541	1.11864	0.143973078856609	73913	79449	73238
c6m_0080001	c1y_0115401	-0.1723	0.2596	-0.6639	0.5068	0.065	0.0048	0.0151	0.0184	2.47541	2.62857	0.0720909804382979	73913	79449	73238
c6m_0080001	c1y_0115501	-0.2058	0.3759	-0.5476	0.584	0.1	0.0049	0.0151	0.0095	2.47541	1.48438	0.10843189642656	73913	79449	73238
c6m_0080001	c1y_0115601	NA	NA	NA	NA	0.1269	0.005	0.0151	5e-04	2.47541	0.0833333	NA	73913	79449	73238
c6m_0080001	c1y_0115901	0.7421	0.4164	1.7823	0.0747	0.0415	0.0049	0.0151	0.0085	2.47541	1.32812	0.0354335803980543	73913	79449	73238
c6m_0080001	c1y_0116001	-0.1922	0.3599	-0.5341	0.5933	0.077	0.0046	0.0151	0.0094	2.47541	1.49206	0.0838850940907692	73913	79449	73238
c6m_0080001	c1y_0116101	-0.1602	0.6773	-0.2365	0.8131	0.0505	0.0046	0.0151	0.0026	2.47541	0.464286	0.0733904391769901	73913	40824	38670
c6m_0080001	c1y_0116201	NA	NA	NA	NA	0.0918	0.0047	0.0151	-0.0029	2.47541	-0.42029	NA	73913	40817	38664
c6m_0080001	c1y_0116301	0.4388	0.2669	1.6437	0.1002	0.0721	0.0047	0.0151	0.0149	2.47541	2.52542	0.097303516859912	73913	40817	38664
c6m_0080001	c1y_0116401	-0.2813	0.484	-0.5813	0.5611	0.1239	0.005	0.0151	0.0076	2.47541	1.26667	0.181083338545986	73913	40817	38664
c6m_0080001	c1y_0116601	0.3187	0.7202	0.4425	0.6581	0.0432	0.0046	0.0151	0.0026	2.47541	0.490566	0.0599046867820945	73913	40817	38664
c6m_0080001	c1y_0116701	NA	NA	NA	NA	0.0732	0.0047	0.0151	-0.0041	2.47541	-0.773585	NA	73913	40817	38664
c6m_0080001	c1y_0118001	0.3049	0.3741	0.8149	0.4151	0.0257	0.0051	0.0151	0.0085	2.47541	1.63462	0.0334502532829131	73913	40817	38664
c6m_0080001	c1y_0118201	-0.2224	0.3887	-0.5721	0.5672	-0.0129	0.0048	0.0151	0.0077	2.47541	1.5098	-0.0161115152034834	73913	40817	38664
c6m_0080001	c1y_0119501	NA	NA	NA	NA	0.0078	0.0046	0.0151	-9e-04	2.47541	-0.152542	NA	73913	40817	38664
c6m_0080001	c1y_0120001	-0.2695	0.2515	-1.0717	0.2839	0.1705	0.0049	0.0151	0.0275	2.47541	3.76712	0.201022665856707	73913	60244	59491
c6m_0080001	c1y_0120101	-0.0261	0.2299	-0.1137	0.9095	0.1655	0.0051	0.0151	0.025	2.47541	3.57143	0.190907774433402	73913	59758	58954
c6m_0080001	c1y_0130001	0.9071	0.3751	2.4182	0.0156	0.0993	0.0051	0.0151	0.0117	2.47541	2.01724	0.101580374919498	73913	59541	58672
c6m_0080001	c1y_0140001	NA	NA	NA	NA	0.0705	0.0046	0.0151	-0.0064	2.47541	-1.04918	NA	73913	71842	71373
c6m_0080001	c1y_0150001	0.6732	0.495	1.3602	0.1738	0.0974	0.0051	0.0151	0.006	2.47541	0.952381	0.131010472412318	73913	39019	38451
c6m_0080001	c1y_0160001	-0.0663	0.1455	-0.4556	0.6487	-0.0094	0.0054	0.0151	0.0681	2.47541	6.61165	-0.00953594632572028	73913	53035	52259
c6m_0080001	c1y_0160101	-0.1597	0.2993	-0.5336	0.5936	0.0039	0.0049	0.0151	0.0139	2.47541	2.01449	0.0067817817269046	73913	60896	59877
c6m_0080001	c1y_0160102	-0.1001	0.1917	-0.5219	0.6017	-0.0058	0.0052	0.0151	0.03	2.47541	3.94737	-0.00442179389267625	73913	61740	60722
c6m_0080001	c1y_0160103	-0.0876	0.1783	-0.4915	0.6231	0.0102	0.005	0.0151	0.0354	2.47541	4.48101	0.013989428997547	73913	58965	57999
c6m_0080001	c1y_0160104	-0.2867	0.2019	-1.4203	0.1555	0.0084	0.0054	0.0151	0.0336	2.47541	5.09091	0.0163804469291072	73913	59497	58494
c6m_0080001	c1y_0160105	-0.1877	0.2299	-0.8164	0.4143	0.0028	0.0051	0.0151	0.0248	2.47541	3.39726	0.0067349285949775	73913	76319	70850
c6m_0080001	c1y_0160106	0.0233	0.1823	0.128	0.8982	-0.0044	0.0051	0.0151	0.0361	2.47541	4.87838	-0.00561545272819627	73913	60884	59903
c6m_0080001	c1y_0160107	0.0052	0.3922	0.0134	0.9893	0.0039	0.0052	0.0151	0.0081	2.47541	1.32787	0.00436220267154975	73913	60838	59858
c6m_0080001	c1y_0160108	-0.3846	0.1897	-2.0276	0.0426	-6e-04	0.0048	0.0151	0.0425	2.47541	4.67033	0.00934059113990268	73913	60809	59831
c6m_0080001	c1y_0160109	-0.1731	0.2149	-0.8055	0.4205	0.0028	0.0049	0.0151	0.028	2.47541	3.68421	0.00685004304402377	73913	60590	59618
c6m_0080001	c1y_0160110	-0.3119	0.2468	-1.2636	0.2064	-0.0039	0.0047	0.0151	0.0175	2.47541	2.57353	0.000711614053739123	73913	60807	59828
c6m_0080001	c1y_0160111	-0.2658	0.2142	-1.241	0.2146	-0.0028	0.0049	0.0151	0.0329	2.47541	4.32895	0.00280360496751582	73913	58807	57902
c6m_0080001	c1y_0160112	-0.3816	0.2471	-1.5444	0.1225	-5e-04	0.0049	0.0151	0.022	2.47541	3.38462	0.00650769717824322	73913	59039	58126
c6m_0080001	c1y_0170001_1	0.452	0.301	1.5017	0.1332	0.0053	0.0048	0.0151	0.0144	2.47541	2.18182	-0.00105416720225088	73913	68351	66953
c6m_0080001	c1y_0170001_1_3	0.0203	0.1426	0.1427	0.8865	0.0122	0.0052	0.0151	0.0501	2.47541	5.16495	0.0131401057419808	73913	65763	64107
c6m_0080001	c1y_0170001_3	-0.1851	0.2237	-0.8273	0.4081	0.0111	0.0051	0.0151	0.0238	2.47541	3.05128	0.0155963103000018	73913	68351	66953
c6m_0080001	c1y_0180001	-0.3926	0.2021	-1.9427	0.0521	0.0297	0.0051	0.0151	0.0355	2.47541	4.08046	0.0439557304737608	73913	59039	58129
c6m_0080001	c1y_0190001	-0.0918	0.1514	-0.6065	0.5442	0.0493	0.0056	0.0151	0.0638	2.47541	7.68675	0.0613623723724655	73913	58931	58026
c6m_0080001	c1y_0190002	-0.0995	0.1338	-0.7435	0.4572	0.0099	0.0051	0.0151	0.0924	2.47541	10.8706	0.0158232357932976	73913	59117	58203
c6m_0080001	c1y_0210001_1	-0.2241	0.3813	-0.5878	0.5567	0.0125	0.0053	0.0151	0.0085	2.47541	1.25	0.0159977861601185	73913	68351	66953
c6m_0080001	c1y_0210001_2	0.1592	0.3852	0.4132	0.6795	-0.014	0.0052	0.0151	0.0083	2.47541	1.23881	-0.0168418714612726	73913	68351	66953
c6m_0080001	c1y_0220001_1	0.0935	0.2687	0.3478	0.728	-0.0154	0.0048	0.0151	0.0185	2.47541	3.13559	-0.0182175299980967	73913	68351	66953
c6m_0080001	c1y_0220001_2	-0.3604	0.2955	-1.2198	0.2225	-0.0151	0.0048	0.0151	0.016	2.47541	2.38806	-0.0105930807756269	73913	68351	66953
c6m_0080001	c1y_0220001_3	-0.0083	0.1722	-0.048	0.9617	0.0242	0.0048	0.0151	0.0414	2.47541	6.27273	0.0266536941106419	73913	68351	66953
c6m_0080001	c1y_0230001	-0.5248	0.2686	-1.9541	0.0507	0.0243	0.0048	0.0151	0.0201	2.47541	2.91304	0.0351144274631072	73913	79056	73265
c6m_0080001	c1y_0250001	0.0206	0.2148	0.0957	0.9237	-0.0439	0.0049	0.0151	0.0271	2.47541	4.10606	-0.0472170621735674	73913	79056	73265
c6m_0080001	c1y_0270001	0.451	0.297	1.5184	0.1289	0.392	0.0056	0.0151	0.0097	2.47541	1.44776	0.405757796773285	73913	77807	73187
c6m_0080001	c1y_0370001	-0.0542	0.1933	-0.2802	0.7793	-0.0882	0.0045	0.0151	0.0325	2.47541	5	-0.0923930527419233	73913	77807	73187
c6m_0080001	c1y_1_bmi	0.0502	0.1049	0.4789	0.632	0.019	0.0056	0.0151	0.2582	2.47541	13.1066	0.0203630399783499	73913	65793	64507
c6m_0080001	c1y_2_bmi	0.2054	0.0958	2.1445	0.032	0.047	0.0052	0.0151	0.282	2.47541	17.4074	0.0444940040603298	73913	65761	64478
c6m_0080001	c1y_asq_acomu	0.1941	0.1372	1.4141	0.1573	0.0262	0.0051	0.0151	0.0953	2.47541	10.1383	0.0209609943020479	73913	71319	70066
c6m_0080001	c1y_asq_bgm	-0.0393	0.0977	-0.4025	0.6873	0.0057	0.0049	0.0151	0.1767	2.47541	15.5	0.00881363368416226	73913	71319	70066
c6m_0080001	c1y_asq_cfm	-0.1801	0.1802	-0.9993	0.3176	0.0021	0.0045	0.0151	0.0465	2.47541	5.96154	0.00717014316431174	73913	71319	70066
c6m_0080001	c1y_asq_dproblem	0.0884	0.1658	0.533	0.594	0.0357	0.0047	0.0151	0.061	2.47541	7.625	0.0356777736629308	73913	71319	70066
c6m_0080001	c1y_asq_epersonal	-0.1587	0.1595	-0.995	0.3197	0.0218	0.0048	0.0151	0.0613	2.47541	7.38554	0.0285153019984303	73913	71319	70066
c6m_0080001	c1y_asq_total	0.0019	0.1304	0.0144	0.9885	0.0265	0.0052	0.0151	0.1088	2.47541	11.6989	0.0302673041003961	73913	66813	65494
c6m_0080001	c1y_bed_time	-0.6546	0.4068	-1.6091	0.1076	0.0121	0.0051	0.0151	0.0129	2.47541	2.01562	0.0226118986543694	73913	65763	64107
c6m_0080001	c1y_nap_count	0.1089	0.2793	0.3897	0.6967	-0.0457	0.0054	0.0151	0.0192	2.47541	3.04762	-0.0526124877278896	73913	65347	63705
c6m_0080001	c1y_night_wake_up_count	0.2902	0.2859	1.015	0.3101	-0.0059	0.0052	0.0151	0.0191	2.47541	3.03175	-0.0115559988196791	73913	65479	63834
c6m_0080001	c1y_sleep_time_day	0.189	0.2784	0.6791	0.4971	-0.0424	0.0057	0.0151	0.0204	2.47541	3.2381	-0.0503223050100298	73913	65763	64107
c6m_0080001	c1y_sleep_time_night	-0.0308	0.2077	-0.1484	0.882	0.0195	0.005	0.0151	0.029	2.47541	4.26471	0.0223448339656117	73913	65763	64107
c6m_0080001	c1y_total_sleep_time	0.0552	0.2068	0.2671	0.7894	-0.0249	0.0048	0.0151	0.0279	2.47541	4.5	-0.028833297777434	73913	65763	64107
c6m_0080001	c1y_wake_up_time	-0.0181	0.1394	-0.1301	0.8965	-0.0596	0.005	0.0151	0.063	2.47541	8.87324	-0.0668912735140421	73913	65763	64107
c6m_0080001	c2hy_0010101	-0.072	0.3898	-0.1847	0.8534	0.0621	0.0053	0.0151	0.0071	2.47541	1.01429	0.065358026458286	73913	69837	69837
c6m_0080001	c2hy_0010201	NA	NA	NA	NA	0.0031	0.0051	0.0151	-0.0108	2.47541	-1.74194	NA	73913	69837	69837
c6m_0080001	c2hy_0010301	0.4454	0.6196	0.7189	0.4722	0.0068	0.0053	0.0151	0.0047	2.47541	0.770492	0.0032758871864751	73913	69837	69837
c6m_0080001	c2hy_0030002_checked	0.0237	0.0832	0.2848	0.7758	-0.0087	0.0052	0.0151	0.2841	2.47541	13.4645	-0.0127438251498203	73913	70596	68693
c6m_0080001	c2hy_0040101	-0.0291	0.2239	-0.1301	0.8965	0.0236	0.005	0.0151	0.0238	2.47541	3.26027	0.0253233769395052	73913	69837	69837
c6m_0080001	c2hy_0040102	0.2089	0.3226	0.6476	0.5173	0.0079	0.0057	0.0151	0.0151	2.47541	1.96104	0.00504912232380964	73913	69837	69837
c6m_0080001	c2hy_0040201	0.1783	0.3069	0.5808	0.5614	-0.0092	0.0051	0.0151	0.0156	2.47541	2.26087	-0.0123914202132512	73913	69837	69837
c6m_0080001	c2hy_0040301	0.3439	0.3911	0.8793	0.3792	5e-04	0.0051	0.0151	0.0088	2.47541	1.44262	-0.00349161681742745	73913	69837	69837
c6m_0080001	c2hy_0040401b	NA	NA	NA	NA	-0.0025	0.0044	0.0151	-0.0044	2.47541	-0.733333	NA	73913	67848	66465
c6m_0080001	c2hy_0060001	0.2322	0.4055	0.5727	0.5669	0.0195	0.0048	0.0151	0.0076	2.47541	1.13433	0.0179225445682434	73913	71319	70066
c6m_0080001	c2hy_0060002	-0.553	0.4758	-1.1622	0.2452	0.0184	0.0045	0.0151	0.0074	2.47541	1.23333	0.0251958595659068	73913	71319	70066
c6m_0080001	c2hy_0060003	0.1868	0.4465	0.4183	0.6757	0.0032	0.0045	0.0151	0.0069	2.47541	1.07812	0.00132035441459451	73913	74494	73913
c6m_0080001	c2hy_0060004	-0.0181	0.188	-0.0961	0.9235	0.0334	0.0052	0.0151	0.0353	2.47541	4.97183	0.0348283956135244	73913	74494	73913
c6m_0080001	c2hy_0060005	-0.2987	0.3159	-0.9455	0.3444	0.0224	0.0043	0.0151	0.0116	2.47541	1.58904	0.0267989088704123	73913	74494	73913
c6m_0080001	c2hy_0060006	-0.179	0.9511	-0.1882	0.8507	0.0135	0.0051	0.0151	0.0022	2.47541	0.333333	0.0170505930253918	73913	55299	54381
c6m_0080001	c2hy_0060007	-0.2561	0.2238	-1.1442	0.2526	0.0412	0.0048	0.0151	0.0263	2.47541	3.65278	0.0537173267703997	73913	64469	59873
c6m_0080001	c2hy_0060008	0.4381	0.771	0.5683	0.5699	4e-04	0.0049	0.0151	0.0028	2.47541	0.41791	-0.00240875331444856	73913	57500	56503
c6m_0080001	c2hy_0060009	-0.0304	0.2626	-0.1158	0.9078	0.0057	0.0053	0.0151	0.0189	2.47541	2.66197	0.00837658329061404	73913	41872	41072
c6m_0080001	c2hy_0060010	-0.1615	0.2969	-0.5439	0.5865	0.0032	0.0047	0.0151	0.0138	2.47541	1.89041	0.00574903530438384	73913	80264	73913
c6m_0080001	c2hy_0060011	0.5542	0.2962	1.871	0.0613	0.0313	0.005	0.0151	0.0165	2.47541	2.5	0.0241591604305349	73913	79735	73877
c6m_0080001	c2hy_0070101	-0.4078	0.2646	-1.5412	0.1233	-0.0379	0.0051	0.0151	0.0171	2.47541	2.75806	-0.0333619735628397	73913	70924	69686
c6m_0080001	c2hy_0070201	0.4072	0.2827	1.4404	0.1498	0.0697	0.0054	0.0151	0.0138	2.47541	2.09091	0.0880563272789453	73913	43468	42636
c6m_0080001	c2hy_0070202	0.3833	0.212	1.8078	0.0706	0.089	0.0056	0.0151	0.0294	2.47541	3.97297	0.087629506561918	73913	69458	68018
c6m_0080001	c2hy_0070301	0.2891	0.3041	0.9508	0.3417	-0.0176	0.0047	0.0151	0.0152	2.47541	2.375	-0.0232724457137381	73913	69458	68018
c6m_0080001	c2hy_0070302	0.5648	0.3659	1.5437	0.1227	-0.0196	0.0048	0.0151	0.013	2.47541	1.91176	-0.0289671013170308	73913	69458	68018
c6m_0080001	c2hy_0070401	0.3392	0.4429	0.7659	0.4437	0.0047	0.0053	0.0151	0.0081	2.47541	1.26562	0.00121377378653918	73913	69458	68018
c6m_0080001	c2hy_0070501	0.5374	0.6594	0.8151	0.415	-0.003	0.005	0.0151	0.0047	2.47541	0.746032	-0.00776446219640192	73913	69458	68018
c6m_0080001	c2hy_0070601	-0.0241	0.3956	-0.061	0.9514	-0.0054	0.0048	0.0151	0.0084	2.47541	1.12	-0.00548164922713011	73913	69453	68013
c6m_0080001	c2hy_0070701	0.182	0.3999	0.4552	0.6489	-0.0025	0.0049	0.0151	0.0086	2.47541	1.19444	-0.00476402710473116	73913	69457	68017
c6m_0080001	c2hy_0090001	0.3133	0.3083	1.0162	0.3095	0.0028	0.0052	0.0151	0.0136	2.47541	1.7	-0.00160236852590239	73913	70826	69610
c6m_0080001	c2hy_0090101	NA	NA	NA	NA	NA	NA	0.0151	2e-04	2.47541	0.031746	NA	73913	70826	69610
c6m_0080001	c2hy_0090201	NA	NA	NA	NA	-0.0078	0.0047	0.0151	-0.0029	2.47541	-0.408451	NA	73913	70826	69610
c6m_0080001	c2hy_0090401	-0.0416	0.6769	-0.0615	0.951	9e-04	0.0051	0.0151	0.0027	2.47541	0.442623	0.00121189638822229	73913	70826	69610
c6m_0080001	c2hy_0090601	0.2243	0.5418	0.414	0.6788	0.0039	0.0051	0.0151	0.0043	2.47541	0.632353	0.00226832841242116	73913	70826	69610
c6m_0080001	c2hy_0090801	NA	NA	NA	NA	NA	NA	0.0151	0.0021	2.47541	0.33871	NA	73913	70809	69594
c6m_0080001	c2hy_0090901	-1	1.6306	-0.6873	0.4919	0.0387	0.0055	0.0151	0.0026	2.47541	0.440678	0.0476710684291949	73913	70822	69606
c6m_0080001	c2hy_0091001	NA	NA	NA	NA	0.0122	0.0049	0.0151	-0.0023	2.47541	-0.359375	NA	73913	64774	63523
c6m_0080001	c2hy_0091201	0.074	0.5674	0.1304	0.8962	-4e-04	0.0046	0.0151	0.0035	2.47541	0.564516	-0.00098282440554332	73913	64774	63523
c6m_0080001	c2hy_0091301	0.5741	0.3652	1.572	0.1159	0.021	0.0052	0.0151	0.0114	2.47541	1.96552	0.0155480907565628	73913	64774	63523
c6m_0080001	c2hy_0091401	NA	NA	NA	NA	0.0079	0.0047	0.0151	-0.0067	2.47541	-1.11667	NA	73913	64774	63523
c6m_0080001	c2hy_0190001	0.2921	0.4417	0.6612	0.5085	-0.1541	0.0052	0.0151	0.0092	2.47541	1.29577	-0.173404725294723	73913	64774	63523
c6m_0080001	c2hy_0200001	0.2805	0.2124	1.3204	0.1867	-0.0818	0.0049	0.0151	0.04	2.47541	5.19481	-0.0987224575937446	73913	64774	63523
c6m_0080001	c2hy_asq_acomu	-0.0519	0.1692	-0.3068	0.759	0.0442	0.0055	0.0151	0.066	2.47541	7.02128	0.0496753571455084	73913	70663	69433
c6m_0080001	c2hy_asq_bgm	0.0541	0.1517	0.3566	0.7214	0.0268	0.005	0.0151	0.0652	2.47541	7.01075	0.0275155702633602	73913	70178	68691
c6m_0080001	c2hy_asq_cfm	0.0443	0.1978	0.2238	0.8229	0.0211	0.0046	0.0151	0.0357	2.47541	4.89041	0.0216453938252499	73913	70178	68691
c6m_0080001	c2hy_asq_dproblem	0.1175	0.1721	0.6829	0.4947	0.0349	0.0052	0.0151	0.0588	2.47541	7.08434	0.034369311151116	73913	70178	68691
c6m_0080001	c2hy_asq_epersonal	0.2873	0.1472	1.9519	0.0509	0.0601	0.0054	0.0151	0.0734	2.47541	8.24719	0.0559497164030923	73913	70178	68691
c6m_0080001	c2hy_asq_total	0.2458	0.1519	1.6175	0.1058	0.0469	0.0052	0.0151	0.0765	2.47541	8.89535	0.045223537714618	73913	63720	62517
c6m_0080001	c2hy_bmi	0.0872	0.0961	0.908	0.3639	0.0456	0.0055	0.0151	0.2398	2.47541	16.2027	0.050878143611108	73913	65865	64574
c6m_0080001	c2hy_psi_cf	0.0255	0.2134	0.1195	0.9049	-0.0074	0.0051	0.0151	0.0273	2.47541	4.33333	-0.00847927396012488	73913	70596	68693
c6m_0080001	c2y_0010001	-1	1.9292	-0.6983	0.485	0.0028	0.0046	0.0151	0.0024	2.47541	0.40678	0.0111207970882931	73913	79490	73658
c6m_0080001	c2y_0010101	-0.2418	0.282	-0.8573	0.3913	0.0725	0.0046	0.0151	0.015	2.47541	2.34375	0.0807433860309304	73913	77888	72486
c6m_0080001	c2y_0010201	NA	NA	NA	NA	0.0097	0.0048	0.0151	-9e-04	2.47541	-0.138462	NA	73913	71814	71345
c6m_0080001	c2y_0010301	-0.3817	0.3838	-0.9947	0.3199	0.0136	0.0042	0.0151	0.0078	2.47541	1.27869	0.0234130636482937	73913	38984	38418
c6m_0080001	c2y_0030002_checked	-0.0915	0.0824	-1.1116	0.2663	-0.0052	0.005	0.0151	0.2606	2.47541	11.8455	0.00030569767945309	73913	70310	68419
c6m_0080001	c2y_0040101	NA	NA	NA	NA	-0.0047	0.0046	0.0151	-0.0016	2.47541	-0.313725	NA	73913	61849	60751
c6m_0080001	c2y_0041001	NA	NA	NA	NA	NA	NA	0.0151	6e-04	2.47541	0.111111	NA	73913	52971	52195
c6m_0080001	c2y_0041101	1	6.558	0.2348	0.8144	-0.0124	0.0046	0.0151	0.0013	2.47541	0.236364	-0.0209548529645298	73913	60310	59298
c6m_0080001	c2y_0041201	-0.4914	0.6411	-0.7666	0.4433	-0.0104	0.0048	0.0151	0.0045	2.47541	0.714286	-0.0076109279212842	73913	61559	60544
c6m_0080001	c2y_0041301	NA	NA	NA	NA	0.0166	0.0046	0.0151	-8e-04	2.47541	-0.137931	NA	73913	58782	57821
c6m_0080001	c2y_0041401	-0.5462	0.7731	-0.7064	0.4799	0.0156	0.0046	0.0151	0.004	2.47541	0.57971	0.0221674607594213	73913	59324	58327
c6m_0080001	c2y_0041501	-1	0.5678	-1.8039	0.0712	-0.007	0.0053	0.0151	0.0085	2.47541	1.37097	0.00374518343082626	73913	60039	59009
c6m_0080001	c2y_0041601	1	1.0592	1.0113	0.3119	-0.0138	0.005	0.0151	0.0039	2.47541	0.639344	-0.0241315454258367	73913	59184	58204
c6m_0080001	c2y_0041701	NA	NA	NA	NA	-0.0141	0.0047	0.0151	-7e-04	2.47541	-0.127273	NA	73913	61291	60224
c6m_0080001	c2y_0041801	-0.6406	0.306	-2.0936	0.0363	-0.0383	0.0046	0.0151	0.0167	2.47541	2.31944	-0.0320254304058126	73913	64843	63602
c6m_0080001	c2y_0041901	-1	4.9928	-0.2444	0.8069	-0.0171	0.0046	0.0151	0.0012	2.47541	0.210526	-0.0135399370270107	73913	64763	63529
c6m_0080001	c2y_0042001	-1	1.1247	-1.0928	0.2745	-0.0162	0.0048	0.0151	0.0041	2.47541	0.66129	-0.00760015659903889	73913	68351	66953
c6m_0080001	c2y_0042101	-0.6796	0.4122	-1.6487	0.0992	-0.0015	0.0048	0.0151	0.0104	2.47541	1.50725	0.00701348283904542	73913	68351	66953
c6m_0080001	c2y_0042201	-0.3448	0.4735	-0.7281	0.4666	-0.0695	0.0049	0.0151	0.0051	2.47541	0.822581	-0.0705572290030769	73913	70178	68691
c6m_0080001	c2y_0042301	-0.6192	0.286	-2.1648	0.0304	-0.0488	0.0049	0.0151	0.0171	2.47541	2.40845	-0.0418905193199027	73913	70178	68691
c6m_0080001	c2y_0042401	-0.5788	0.3149	-1.8382	0.066	-0.0432	0.0046	0.0151	0.0142	2.47541	1.97222	-0.0401925889188618	73913	61849	60751
c6m_0080001	c2y_0042501	-0.0135	0.368	-0.0368	0.9706	0.006	0.0047	0.0151	0.0092	2.47541	1.41538	0.00692112696510773	73913	61845	60747
c6m_0080001	c2y_0050301	NA	NA	NA	NA	-0.0067	0.0048	0.0151	-0.0012	2.47541	-0.2	NA	73913	61845	60747
c6m_0080001	c2y_0050601	NA	NA	NA	NA	-0.0061	0.005	0.0151	-0.0048	2.47541	-0.827586	NA	73913	61843	60747
c6m_0080001	c2y_0051001	-0.1499	0.7748	-0.1935	0.8466	-0.0058	0.0046	0.0151	0.0023	2.47541	0.359375	-0.00562086398759807	73913	61844	60747
c6m_0080001	c2y_0053101	-0.1143	0.1712	-0.6676	0.5044	0.0166	0.005	0.0151	0.0551	2.47541	6.40698	0.0225691315489411	73913	61844	60747
c6m_0080001	c2y_0053102	-0.0534	0.1602	-0.3333	0.7389	0.0148	0.0049	0.0151	0.058	2.47541	6.59091	0.0187417939172989	73913	61844	60747
c6m_0080001	c2y_0060001	0.0085	0.3254	0.026	0.9792	0.0733	0.0054	0.0151	0.0118	2.47541	1.90323	0.0825775080370573	73913	61845	60748
c6m_0080001	c2y_0060101	0.0963	0.1822	0.5282	0.5974	0.0017	0.0054	0.0151	0.0409	2.47541	4.59551	-0.000515630476143688	73913	61845	60748
c6m_0080001	c2y_0060201	0.2686	0.2429	1.1058	0.2688	0.0055	0.0052	0.0151	0.0213	2.47541	3.04286	0.00136194008574024	73913	61143	60079
c6m_0080001	c2y_0060401	NA	NA	NA	NA	0.0201	0.0052	0.0151	-0.0104	2.47541	-1.7931	NA	73913	61845	60748
c6m_0080001	c2y_0061301	-0.049	0.2537	-0.193	0.847	0.0535	0.0046	0.0151	0.0201	2.47541	2.91304	0.0614783760691175	73913	61849	60751
c6m_0080001	c2y_0061401	-0.6711	0.3273	-2.0503	0.0403	0.0344	0.0049	0.0151	0.0166	2.47541	2.72131	0.0496993260652411	73913	61845	60747
c6m_0080001	c2y_0061501	-0.316	0.3185	-0.9921	0.3211	0.0399	0.0043	0.0151	0.0121	2.47541	1.75362	0.0493490505545515	73913	61849	60751
c6m_0080001	c2y_0061601	-0.589	0.9958	-0.5915	0.5542	0.0284	0.0051	0.0151	0.0047	2.47541	0.758065	0.0369357322067384	73913	61849	60751
c6m_0080001	c2y_0061901	0.927	0.8071	1.1486	0.2507	0.0331	0.0044	0.0151	0.0045	2.47541	0.703125	0.0294864055370291	73913	61849	60751
c6m_0080001	c2y_0062001	0.0444	0.3061	0.145	0.8847	0.0064	0.0052	0.0151	0.0124	2.47541	1.9375	0.0066061318556509	73913	61849	60751
c6m_0080001	c2y_0062101	-0.0302	0.4187	-0.0721	0.9425	0.0287	0.0048	0.0151	0.0069	2.47541	1.09524	0.030884008983957	73913	69461	68013
c6m_0080001	c2y_0062201	0.5331	0.3402	1.5671	0.1171	0.0471	0.0047	0.0151	0.0145	2.47541	1.93333	0.0424034221011095	73913	69328	67888
c6m_0080001	c2y_0062301	NA	NA	NA	NA	0.0152	0.005	0.0151	-0.002	2.47541	-0.30303	NA	73913	69297	67862
c6m_0080001	c2y_0062401	0.2602	0.2729	0.9535	0.3404	0.0431	0.0053	0.0151	0.0183	2.47541	3.26786	0.0418525542518393	73913	69223	67788
c6m_0080001	c2y_0062601	0.0201	0.3274	0.0613	0.9511	0.0017	0.0048	0.0151	0.0109	2.47541	1.94643	0.00155561179003643	73913	69258	67827
c6m_0080001	c2y_0062701	NA	NA	NA	NA	0.0553	0.0049	0.0151	-4.4094e-05	2.47541	-0.00711194	NA	73913	69212	67779
c6m_0080001	c2y_0070001	-0.0773	0.1779	-0.4347	0.6638	0.0578	0.0049	0.0151	0.0294	2.47541	4.0274	0.0640273854104144	73913	69260	67826
c6m_0080001	c2y_0070002	0.1755	0.219	0.8014	0.4229	0.031	0.0046	0.0151	0.0244	2.47541	3.43662	0.0299233627612	73913	69261	67828
c6m_0080001	c2y_0070101	-0.1216	0.2996	-0.4058	0.6849	-0.0085	0.0051	0.0151	0.0138	2.47541	2	-0.00732007533564524	73913	69210	67778
c6m_0080001	c2y_0070201	0.3445	0.2706	1.2734	0.2029	0.0187	0.005	0.0151	0.0188	2.47541	2.9375	0.0143724323893512	73913	67753	66388
c6m_0080001	c2y_0070301b	NA	NA	NA	NA	0.0014	0.0044	0.0151	-2e-04	2.47541	-0.0338983	NA	73913	68351	66953
c6m_0080001	c2y_0080001_1	-0.3313	0.267	-1.2412	0.2145	-0.0302	0.0046	0.0151	0.0208	2.47541	3.25	-0.0266678598715143	73913	68351	66953
c6m_0080001	c2y_0080001_2	-0.0446	0.2587	-0.1725	0.863	-0.0199	0.0051	0.0151	0.0219	2.47541	3.47619	-0.0206979200171005	73913	68351	66953
c6m_0080001	c2y_0090001b2	NA	NA	NA	NA	0.0107	0.0048	0.0151	-0.008	2.47541	-1.37931	NA	73913	68351	66953
c6m_0080001	c2y_0090002	-0.2501	0.2826	-0.8848	0.3762	0.0654	0.005	0.0151	0.0207	2.47541	3	0.0755133388319059	73913	67701	66337
c6m_0080001	c2y_0100001_2	0.0828	0.2583	0.3207	0.7485	-0.0023	0.0049	0.0151	0.0196	2.47541	2.9697	-0.00393441166764181	73913	68351	66953
c6m_0080001	c2y_0100001_3	-0.0831	0.2553	-0.3256	0.7447	-3.8454e-05	0.0051	0.0151	0.0195	2.47541	2.70833	0.00140952350958824	73913	68351	66953
c6m_0080001	c2y_0100001_4	-0.3305	0.3913	-0.8446	0.3984	0.0013	0.0048	0.0151	0.008	2.47541	1.25	0.0050711847621787	73913	68351	66953
c6m_0080001	c2y_0100102	-0.0015	0.1755	-0.0085	0.9933	0.0016	0.0049	0.0151	0.0417	2.47541	5.27848	0.00179584043847788	73913	67637	66272
c6m_0080001	c2y_0100203	-0.1987	0.2549	-0.7795	0.4357	6e-04	0.0051	0.0151	0.022	2.47541	3.23529	0.00434219512623407	73913	67658	66292
c6m_0080001	c2y_0100301	-0.1561	0.2983	-0.5233	0.6008	-0.0018	0.0053	0.0151	0.0162	2.47541	2.38235	0.000529023684773399	73913	67613	66250
c6m_0080001	c2y_0100304	-0.6049	0.5805	-1.042	0.2974	-0.0026	0.0043	0.0151	0.0051	2.47541	0.894737	0.00256096944582467	73913	67669	66304
c6m_0080001	c2y_0100501_3	0.5249	0.4017	1.3068	0.1913	-0.0223	0.0045	0.0151	0.0093	2.47541	1.55	-0.0302633564568866	73913	68351	66953
c6m_0080001	c2y_0100602	0.0923	0.2148	0.4299	0.6673	-0.0159	0.0045	0.0151	0.0228	2.47541	3.35294	-0.0190311814555962	73913	67682	66317
c6m_0080001	c2y_0100703	0.3878	0.3007	1.2897	0.1972	-0.0225	0.0045	0.0151	0.0153	2.47541	2.42857	-0.0303571655195988	73913	67658	66293
c6m_0080001	c2y_0100801	0.4436	0.3399	1.3048	0.192	-0.0214	0.0047	0.0151	0.012	2.47541	1.96721	-0.0296706565073414	73913	64819	63580
c6m_0080001	c2y_0101102	-0.3464	0.3945	-0.8781	0.3799	-0.0093	0.0055	0.0151	0.0101	2.47541	1.62903	-0.00592565159795304	73913	64752	63520
c6m_0080001	c2y_0102001_3	NA	NA	NA	NA	0.0013	0.0046	0.0151	-5e-04	2.47541	-0.0877193	NA	73913	68351	66953
c6m_0080001	c2y_0103501_2	-0.4492	0.2833	-1.5855	0.1129	-0.0233	0.0049	0.0151	0.0157	2.47541	2.34328	-0.0180977267590534	73913	68351	66953
c6m_0080001	c2y_0103501_3	NA	NA	NA	NA	NA	NA	0.0151	5e-04	2.47541	0.0833333	NA	73913	68351	66953
c6m_0080001	c2y_0104001_2	-0.7536	0.3068	-2.4564	0.014	-0.0432	0.0051	0.0151	0.0185	2.47541	2.68116	-0.0338342918270309	73913	68351	66953
c6m_0080001	c2y_0104001_3	NA	NA	NA	NA	-0.0058	0.0049	0.0151	-0.0028	2.47541	-0.491228	NA	73913	68351	66953
c6m_0080001	c2y_0104501_2	NA	NA	NA	NA	-0.0177	0.0049	0.0151	-0.009	2.47541	-1.55172	NA	73913	68351	66953
c6m_0080001	c2y_0105001_2	-0.0083	0.2595	-0.0321	0.9744	-0.0589	0.0053	0.0151	0.0227	2.47541	3.28986	-0.0635769185904328	73913	68351	66953
c6m_0080001	c2y_0105001_3	-1	1.6007	-0.6744	0.5001	-0.0143	0.0048	0.0151	0.0027	2.47541	0.457627	-0.00849928450032162	73913	67101	65752
c6m_0080001	c2y_0105501	-0.5978	0.265	-2.2558	0.0241	-0.0299	0.0051	0.0151	0.0199	2.47541	3.01515	-0.0226173207919723	73913	64676	63445
c6m_0080001	c2y_0105601	-0.2527	0.3902	-0.6477	0.5172	-0.0045	0.0045	0.0151	0.0077	2.47541	1.24194	-0.00220376189012464	73913	64687	63457
c6m_0080001	c2y_0105701	-0.68	0.2985	-2.2783	0.0227	-0.0326	0.0048	0.0151	0.0154	2.47541	2.52459	-0.0255552845089161	73913	64642	63413
c6m_0080001	c2y_0110001	0.0898	0.1582	0.5676	0.5703	0.1201	0.0053	0.0151	0.0618	2.47541	7.53659	0.133278284966423	73913	64701	63468
c6m_0080001	c2y_0120001	0.0766	0.1762	0.4349	0.6636	0.0967	0.0054	0.0151	0.0519	2.47541	6.32927	0.106802358916838	73913	64718	63484
c6m_0080001	c2y_0120101	0.1218	0.182	0.6695	0.5032	0.0987	0.0055	0.0151	0.0463	2.47541	5.7875	0.107640451930992	73913	64700	63467
c6m_0080001	c2y_0120201	-0.1074	0.2267	-0.4736	0.6358	0.0718	0.0053	0.0151	0.0342	2.47541	3.8427	0.084796005034069	73913	61264	60198
c6m_0080001	c2y_0120301	NA	NA	NA	NA	NA	NA	0.0151	4e-04	2.47541	0.0689655	NA	73913	61195	60130
c6m_0080001	c2y_0130001	0.2102	0.256	0.8209	0.4117	0.0802	0.0052	0.0151	0.0192	2.47541	3.09677	0.0877000340779047	73913	61095	60032
c6m_0080001	c2y_0140001	-0.9252	2.2859	-0.4047	0.6857	0.0432	0.0049	0.0151	0.0016	2.47541	0.285714	0.0533266835593736	73913	61156	60093
c6m_0080001	c2y_0150001	0.1584	0.4859	0.3261	0.7444	0.0402	0.0045	0.0151	0.0049	2.47541	0.753846	0.0440693644700718	73913	61118	60055
c6m_0080001	c2y_0160001	0.085	0.1553	0.5471	0.5843	0.015	0.0053	0.0151	0.057	2.47541	5.7	0.0148353137419861	73913	61089	60029
c6m_0080001	c2y_0170001	0.1363	0.1623	0.8403	0.4008	0.0123	0.0051	0.0151	0.0528	2.47541	5.33333	0.0101880177264092	73913	61862	60759
c6m_0080001	c2y_0170101	0.162	0.1622	0.9991	0.3177	0.0102	0.0053	0.0151	0.0517	2.47541	4.92381	0.00706248113212247	73913	61862	60759
c6m_0080001	c2y_0170401	-0.0655	0.2466	-0.2657	0.7905	0.0075	0.0048	0.0151	0.0192	2.47541	2.86567	0.00962725725907746	73913	61862	60759
c6m_0080001	c2y_0180001	0.218	0.1824	1.1952	0.232	0.0148	0.0051	0.0151	0.0357	2.47541	4.3012	0.0117076470568025	73913	61862	60759
c6m_0080001	c2y_0190001	-0.0091	0.1365	-0.0663	0.9471	0.0457	0.0054	0.0151	0.0645	2.47541	6.32353	0.0532817266321144	73913	61862	60759
c6m_0080001	c2y_0200001	-0.5682	1.5254	-0.3725	0.7095	0.052	0.0052	0.0151	0.0023	2.47541	0.319444	0.0617586524611758	73913	61862	60759
c6m_0080001	c2y_0210001	NA	NA	NA	NA	0.0491	0.0053	0.0151	-0.0014	2.47541	-0.191781	NA	73913	61862	60759
c6m_0080001	c2y_0210101	-0.4291	0.5165	-0.8308	0.4061	0.012	0.0052	0.0151	0.0072	2.47541	0.935065	0.0180303314509666	73913	61862	60759
c6m_0080001	c2y_0210201	0.0524	0.3702	0.1415	0.8875	0.0642	0.0048	0.0151	0.0067	2.47541	1.06349	0.0717042662123442	73913	61862	60759
c6m_0080001	c2y_0210202	0.1206	0.3254	0.3706	0.7109	0.0596	0.0049	0.0151	0.0086	2.47541	1.34375	0.0626399439855081	73913	68351	66953
c6m_0080001	c2y_0210203	0.2564	0.3875	0.6617	0.5082	0.0382	0.0051	0.0151	0.0079	2.47541	1.29508	0.0381923601154063	73913	68351	66953
c6m_0080001	c2y_0210204	NA	NA	NA	NA	0.0312	0.0049	0.0151	-0.0019	2.47541	-0.296875	NA	73913	68351	66953
c6m_0080001	c2y_0210205	NA	NA	NA	NA	0.032	0.0047	0.0151	-0.0015	2.47541	-0.220588	NA	73913	68351	66953
c6m_0080001	c2y_0210206	NA	NA	NA	NA	0.0201	0.0051	0.0151	-4e-04	2.47541	-0.0727273	NA	73913	68351	66953
c6m_0080001	c2y_0210207	-0.5004	0.2552	-1.9608	0.0499	0.0306	0.0048	0.0151	0.0197	2.47541	3.28333	0.0418438560997578	73913	68351	66953
c6m_0080001	c2y_0210208	NA	NA	NA	NA	0.0251	0.0047	0.0151	-0.0033	2.47541	-0.55	NA	73913	68351	66953
c6m_0080001	c2y_0210209	NA	NA	NA	NA	NA	NA	0.0151	7e-04	2.47541	0.127273	NA	73913	68351	66953
c6m_0080001	c2y_0210210	NA	NA	NA	NA	0.0474	0.0051	0.0151	-0.0047	2.47541	-0.824561	NA	73913	68351	66953
c6m_0080001	c2y_0210211	-0.4654	0.505	-0.9217	0.3567	0.0548	0.0052	0.0151	0.0065	2.47541	1.01562	0.0634727833291161	73913	68351	66953
c6m_0080001	c2y_0210212	-9e-04	0.3188	-0.0029	0.9977	0.0542	0.0052	0.0151	0.0098	2.47541	1.60656	0.0582756591235223	73913	68351	66953
c6m_0080001	c2y_0220001	-0.0363	0.3029	-0.12	0.9045	-0.003	0.0047	0.0151	0.0129	2.47541	2.01562	-0.00287232878053911	73913	61862	60759
c6m_0080001	c2y_0240001	0.3003	0.2904	1.0338	0.3012	0.0051	0.0051	0.0151	0.0174	2.47541	2.63636	0.00082157500844171	73913	61862	60759
c6m_0080001	c2y_0250001	-0.3356	0.4006	-0.8377	0.4022	-0.0236	0.0044	0.0151	0.0067	2.47541	1.11667	-0.0231416555874492	73913	61862	60759
c6m_0080001	c2y_0260001	0.1227	0.2588	0.4742	0.6354	0.0043	0.0047	0.0151	0.014	2.47541	2	0.00304584046681022	73913	61862	60759
c6m_0080001	c2y_0270001	0.1991	0.5368	0.371	0.7107	0.0026	0.0052	0.0151	0.0049	2.47541	0.803279	0.00119291512331967	73913	61862	60759
c6m_0080001	c2y_0280001	NA	NA	NA	NA	NA	NA	0.0151	2e-04	2.47541	0.0273973	NA	73913	61862	60759
c6m_0080001	c2y_0290001	0.1518	0.1626	0.9336	0.3505	0.013	0.0053	0.0151	0.0457	2.47541	6.01316	0.0108101594933231	73913	61862	60759
c6m_0080001	c2y_0300001	0.1512	0.2748	0.5502	0.5822	0.0219	0.0048	0.0151	0.0185	2.47541	2.89062	0.0222190167480506	73913	61862	60759
c6m_0080001	c2y_0310001	0.1299	0.4278	0.3037	0.7614	0.0191	0.0044	0.0151	0.0064	2.47541	1	0.0201969861561425	73913	61862	60759
c6m_0080001	c2y_0320001	-0.0861	0.2071	-0.4158	0.6776	0.0034	0.0046	0.0151	0.03	2.47541	4.05405	0.00565382674396703	73913	65116	63860
c6m_0080001	c2y_0330101	-0.1745	0.3295	-0.5295	0.5965	0.0438	0.0045	0.0151	0.0142	2.47541	2.18462	0.0521338864075708	73913	61679	60583
c6m_0080001	c2y_0330201	-0.196	0.4584	-0.4276	0.669	0.0516	0.0053	0.0151	0.0084	2.47541	1.23529	0.0582608616436676	73913	66800	65484
c6m_0080001	c2y_0340001	-0.3639	0.2642	-1.3775	0.1683	0.0574	0.005	0.0151	0.0236	2.47541	3.63077	0.0698473796786122	73913	66687	65393
c6m_0080001	c2y_0350001	0.0199	0.39	0.0511	0.9593	-0.036	0.0047	0.0151	0.0086	2.47541	1.34375	-0.0389057813508413	73913	68351	66953
c6m_0080001	c2y_0360001	NA	NA	NA	NA	0.2289	0.0052	0.0151	-0.0022	2.47541	-0.349206	NA	73913	68056	66686
c6m_0080001	c2y_0360201	-0.7214	0.4342	-1.6615	0.0966	0.0752	0.0048	0.0151	0.0204	2.47541	1.74359	0.0960613443446112	73913	65116	63860
c6m_0080001	c2y_0450001	0.1595	0.8749	0.1823	0.8553	-0.17	0.0051	0.0151	0.0021	2.47541	0.323077	-0.192017842896263	73913	61679	60583
c6m_0080001	c2y_0460001	0.1616	0.2053	0.7871	0.4312	-0.0776	0.005	0.0151	0.0364	2.47541	5.35294	-0.0937507884008214	73913	59836	58950
c6m_0080001	c2y_asq_acomu	0.0404	0.1407	0.2871	0.774	0.0703	0.0055	0.0151	0.0949	2.47541	10.4286	0.0760506831590065	73913	70346	69125
c6m_0080001	c2y_asq_bgm	0.0253	0.1389	0.1825	0.8552	0.0421	0.0049	0.0151	0.0941	2.47541	11.6173	0.0486373668775105	73913	61764	60657
c6m_0080001	c2y_asq_cfm	0.0801	0.19	0.4217	0.6733	0.0506	0.005	0.0151	0.0439	2.47541	5.55696	0.0521362232220444	73913	70697	69466
c6m_0080001	c2y_asq_dproblem	0.4405	0.2121	2.0773	0.0378	0.0262	0.0051	0.0151	0.0358	2.47541	4.36585	0.017399073190893	73913	71057	69814
c6m_0080001	c2y_asq_epersonal	0.3386	0.2207	1.5343	0.125	0.0448	0.0051	0.0151	0.0352	2.47541	4.09302	0.039708194862181	73913	71027	69786
c6m_0080001	c2y_asq_total	0.1942	0.1507	1.2883	0.1976	0.071	0.0053	0.0151	0.079	2.47541	8.97727	0.0754357283609839	73913	62761	61560
c6m_0080001	c2y_bmi	0.201	0.1003	2.0047	0.045	0.056	0.0051	0.0151	0.237	2.47541	16.4583	0.0559558485391654	73913	65818	64527
c6m_0080001	c3hy_0010101	-0.0626	0.3004	-0.2085	0.8348	0.052	0.0051	0.0151	0.0138	2.47541	1.84	0.0536793322201742	73913	73913	73913
c6m_0080001	c3hy_0010201	0.2881	0.413	0.6975	0.4855	0.0086	0.0047	0.0151	0.0076	2.47541	1.11765	0.00557703625937672	73913	73913	73913
c6m_0080001	c3hy_0010301	NA	NA	NA	NA	0.0102	0.0047	0.0151	-0.0017	2.47541	-0.25	NA	73913	73913	73913
c6m_0080001	c3hy_0030002	-0.0325	0.0777	-0.4179	0.676	-0.0053	0.0049	0.0151	0.3623	2.47541	15.417	-0.00370714883108884	73913	72761	72761
c6m_0080001	c3hy_0080102	NA	NA	NA	NA	0.0019	0.0052	0.0151	-0.0055	2.47541	-0.916667	NA	73913	73913	73913
c6m_0080001	c3hy_0081001	-0.3107	0.7549	-0.4117	0.6806	-0.0329	0.0053	0.0151	0.0024	2.47541	0.393443	-0.0313041442932055	73913	73913	73913
c6m_0080001	c3hy_0082002	0.1544	0.2955	0.5226	0.6013	0.0578	0.005	0.0151	0.0305	2.47541	2.52066	0.055759518413211	73913	73913	73913
c6m_0080001	c3hy_0083001	NA	NA	NA	NA	NA	NA	0.0151	0.001	2.47541	0.140845	NA	73913	73913	73913
c6m_0080001	c3hy_0083002	0.8367	0.8353	1.0017	0.3165	-0.04	0.0051	0.0151	0.0055	2.47541	0.808824	-0.0481212039534778	73913	73913	73913
c6m_0080001	c3hy_0084001	1	4.2026	0.3952	0.6927	0.0018	0.005	0.0151	0.0021	2.47541	0.304348	-0.00761848037804866	73913	73913	73913
c6m_0080001	c3hy_0085001	0.6235	0.7377	0.8452	0.398	-0.0013	0.0049	0.0151	0.0049	2.47541	0.671233	-0.00673058162191659	73913	73913	73913
c6m_0080001	c3hy_0086001	-0.7375	0.6445	-1.1444	0.2525	-0.0014	0.0048	0.0151	0.006	2.47541	0.895522	0.00567980372984438	73913	73913	73913
c6m_0080001	c3hy_0087001	-0.1817	0.3645	-0.4986	0.618	-4e-04	0.0049	0.0151	0.0123	2.47541	1.75714	0.00210445683638019	73913	73679	73679
c6m_0080001	c3hy_0090001	0.5263	1.2946	0.4065	0.6844	0.0024	0.0048	0.0151	0.0029	2.47541	0.367089	-0.00108424295902855	73913	73406	73406
c6m_0080001	c3hy_0090101	0.583	2.0597	0.2831	0.7771	0.0035	0.0048	0.0151	0.0014	2.47541	0.233333	0.000839363843361553	73913	73369	73369
c6m_0080001	c3hy_0090201	NA	NA	NA	NA	NA	NA	0.0151	7e-04	2.47541	0.111111	NA	73913	73310	73310
c6m_0080001	c3hy_0090401	-0.3883	0.7931	-0.4896	0.6244	0.0032	0.0046	0.0151	0.0036	2.47541	0.514286	0.00614012500920065	73913	73011	73011
c6m_0080001	c3hy_0090601	0.2981	0.4986	0.598	0.5499	0.0058	0.0048	0.0151	0.0053	2.47541	0.815385	0.00317682990196717	73913	73629	73629
c6m_0080001	c3hy_0090801	0.2058	0.4349	0.4732	0.6361	0.0032	0.0045	0.0151	0.0075	2.47541	1.31579	0.00103663883674616	73913	73224	73224
c6m_0080001	c3hy_0091001	0.0372	0.3363	0.1105	0.912	0.0185	0.0049	0.0151	0.0112	2.47541	1.72308	0.0183254483738051	73913	73371	73371
c6m_0080001	c3hy_0091201	NA	NA	NA	NA	-0.0107	0.0048	0.0151	-0.013	2.47541	-2.03125	NA	73913	73012	73012
c6m_0080001	c3hy_0091401	NA	NA	NA	NA	0.017	0.0049	0.0151	-0.0012	2.47541	-0.196721	NA	73913	69911	69911
c6m_0080001	c3hy_asq_acomu	0.0238	0.1972	0.1205	0.9041	0.0289	0.0052	0.0151	0.0435	2.47541	5.50633	0.030682572477511	73913	70596	68693
c6m_0080001	c3hy_asq_bgm	-0.2078	0.158	-1.3153	0.1884	0.0263	0.0045	0.0151	0.0563	2.47541	7.40789	0.034971270104514	73913	70596	68693
c6m_0080001	c3hy_asq_cfm	0.0121	0.1667	0.0726	0.9421	0.0205	0.0048	0.0151	0.0529	2.47541	6.78205	0.0219661030903951	73913	70596	68693
c6m_0080001	c3hy_asq_dproblem	-0.3408	0.2145	-1.5887	0.1121	0.0199	0.005	0.0151	0.0431	2.47541	5.4557	0.0305113339454337	73913	70596	68693
c6m_0080001	c3hy_asq_epersonal	0.0594	0.1982	0.3	0.7642	0.0415	0.0051	0.0151	0.0429	2.47541	4.98837	0.0433909568241131	73913	70596	68693
c6m_0080001	c3hy_asq_total	-0.049	0.1642	-0.2985	0.7653	0.036	0.0049	0.0151	0.0646	2.47541	8.17722	0.0421387668522847	73913	65805	64516
c6m_0080001	c3hy_bmi	0.211	0.0969	2.1768	0.0295	0.0175	0.0053	0.0151	0.2701	2.47541	16.3697	0.00625323888691577	73913	66813	65494
c6m_0080001	c3hy_psi_cf	-0.0604	0.1985	-0.3043	0.7609	-0.0012	0.0052	0.0151	0.0334	2.47541	4.07317	9.69046353721893e-05	73913	70596	68693
c6m_0080001	c3y_0010101	-0.2277	0.3518	-0.6474	0.5174	0.0563	0.0051	0.0151	0.0108	2.47541	1.61194	0.0650757620841831	73913	64774	63523
c6m_0080001	c3y_0010201	NA	NA	NA	NA	NA	NA	0.0151	9e-04	2.47541	0.130435	NA	73913	73434	73434
c6m_0080001	c3y_0010301	-0.005	0.8384	-0.006	0.9952	0.0065	0.0045	0.0151	0.0018	2.47541	0.26087	0.0066031761601968	73913	73434	73434
c6m_0080001	c3y_0030002_checked	0.0218	0.0813	0.2687	0.7881	-0.0078	0.0052	0.0151	0.3134	2.47541	14.3105	-0.011798021230748	73913	70596	68693
c6m_0080001	c3y_0040001_1	0.3006	0.3917	0.7674	0.4429	0.0043	0.005	0.0151	0.0083	2.47541	1.22059	0.00124068876481403	73913	67525	66163
c6m_0080001	c3y_0040001_2	-0.4795	0.3607	-1.3292	0.1838	-0.0042	0.0051	0.0151	0.0111	2.47541	1.65672	0.00174759920654042	73913	67571	66208
c6m_0080001	c3y_0050001_1	0.0606	0.2263	0.2678	0.7889	0.0099	0.0049	0.0151	0.022	2.47541	3.18841	0.00993607635396738	73913	64063	62751
c6m_0080001	c3y_0050001_2	-0.2693	0.3702	-0.7274	0.467	-0.0095	0.0048	0.0151	0.0089	2.47541	1.28986	-0.00704794771516348	73913	68351	66953
c6m_0080001	c3y_0050001_3	-0.1329	0.1775	-0.7487	0.4541	0.012	0.0051	0.0151	0.0435	2.47541	6.30435	0.0166344791788528	73913	68351	66953
c6m_0080001	c3y_0060001	-0.0449	0.3204	-0.1402	0.8885	0.0129	0.0047	0.0151	0.0141	2.47541	1.98592	0.0137986211768149	73913	73434	73434
c6m_0080001	c3y_0082101	0.0956	0.1627	0.5879	0.5566	-3.6152e-05	0.0053	0.0151	0.0477	2.47541	5.54651	-0.0026866986821942	73913	73434	73434
c6m_0080001	c3y_0082102	0.102	0.1541	0.6619	0.508	8e-04	0.0053	0.0151	0.0549	2.47541	6.16854	-0.00221207466155548	73913	73434	73434
c6m_0080001	c3y_0091001	-0.1095	0.2119	-0.5166	0.6054	0.0554	0.0051	0.0151	0.0302	2.47541	3.51163	0.0592879365867406	73913	73369	73369
c6m_0080001	c3y_0091101	-0.0011	0.1874	-0.0061	0.9951	-0.0022	0.0055	0.0151	0.0405	2.47541	4.55056	-0.00225092941523813	73913	72891	72891
c6m_0080001	c3y_0091201	0.1643	0.1915	0.8582	0.3908	0.0105	0.0054	0.0151	0.0365	2.47541	4.29412	0.00730178479363313	73913	76280	71869
c6m_0080001	c3y_0091301	NA	NA	NA	NA	NA	NA	0.0151	0.0013	2.47541	0.19403	NA	73913	76280	71869
c6m_0080001	c3y_0091401	0.0607	0.3283	0.1848	0.8534	0.0022	0.005	0.0151	0.0113	2.47541	1.66176	0.00152575883628237	73913	76280	71869
c6m_0080001	c3y_0091501	0.164	0.3802	0.4312	0.6663	0.0063	0.0054	0.0151	0.0102	2.47541	1.47826	0.00460505274868497	73913	76280	71869
c6m_0080001	c3y_0092801	NA	NA	NA	NA	0.049	0.0047	0.0151	-0.0066	2.47541	-0.985075	NA	73913	76280	71869
c6m_0080001	c3y_0092901	-0.3389	0.6563	-0.5164	0.6055	0.046	0.0046	0.0151	0.0044	2.47541	0.733333	0.051476561137674	73913	75785	71410
c6m_0080001	c3y_0093001	0.3253	0.4724	0.6888	0.491	0.0166	0.0051	0.0151	0.0063	2.47541	0.969231	0.0173731034352835	73913	55151	52056
c6m_0080001	c3y_0093401	NA	NA	NA	NA	0.0342	0.0048	0.0151	-0.0078	2.47541	-1.2381	NA	73913	72755	68735
c6m_0080001	c3y_0094701	NA	NA	NA	NA	-0.007	0.0047	0.0151	-0.0024	2.47541	-0.428571	NA	73913	37207	34684
c6m_0080001	c3y_0095301	0.1639	0.4111	0.3986	0.6902	-5e-04	0.0048	0.0151	0.0063	2.47541	1.05	-0.00215244680975596	73913	68351	66953
c6m_0080001	c3y_0095401	0.0651	0.521	0.1249	0.9006	0.003	0.0045	0.0151	0.0044	2.47541	0.6875	0.00268035120700819	73913	68351	66953
c6m_0080001	c3y_0100101	0.2946	0.4369	0.6743	0.5001	-0.0039	0.0046	0.0151	0.0062	2.47541	0.861111	-0.00706605617645865	73913	68351	66953
c6m_0080001	c3y_0100102	0.293	0.4068	0.7202	0.4714	-0.0159	0.0048	0.0151	0.0087	2.47541	1.19178	-0.0204816221349452	73913	68351	66953
c6m_0080001	c3y_0100201	-1	6.0567	-0.2215	0.8247	-0.0022	0.0051	0.0151	0.0014	2.47541	0.2	0.00386396210158559	73913	68351	66953
c6m_0080001	c3y_0100301b	-0.3133	0.6738	-0.465	0.6419	-0.0019	0.0045	0.0151	0.0041	2.47541	0.554054	0.000449866894370394	73913	68172	66781
c6m_0080001	c3y_0110001_3	0.0592	0.2434	0.2431	0.8079	-0.0119	0.0053	0.0151	0.0212	2.47541	2.90411	-0.0139454719881028	73913	68351	66953
c6m_0080001	c3y_0110101	0.0306	0.1747	0.1749	0.8612	-0.0074	0.005	0.0151	0.0383	2.47541	5.17568	-0.00882807820186809	73913	68351	66953
c6m_0080001	c3y_0110201	-0.0379	0.2715	-0.1395	0.889	-0.0032	0.0054	0.0151	0.0182	2.47541	2.56338	-0.00288975465278495	73913	65376	64106
c6m_0080001	c3y_0110301	0.2699	0.2756	0.9794	0.3274	-0.0069	0.0055	0.0151	0.0184	2.47541	2.48649	-0.0121849921461128	73913	65376	64106
c6m_0080001	c3y_0110501_3	0.4612	1.0235	0.4506	0.6523	-0.0183	0.005	0.0151	0.0021	2.47541	0.368421	-0.0222159883936857	73913	68351	66953
c6m_0080001	c3y_0110601	0.1719	0.2837	0.606	0.5445	-0.0106	0.0048	0.0151	0.0151	2.47541	2.09722	-0.0143058561263535	73913	65376	64106
c6m_0080001	c3y_0110701	-0.1269	0.345	-0.3677	0.7131	-0.012	0.0049	0.0151	0.0103	2.47541	1.51471	-0.0115767095996701	73913	65376	64106
c6m_0080001	c3y_0110801	-0.2851	0.5999	-0.4753	0.6346	-0.0126	0.0048	0.0151	0.0044	2.47541	0.666667	-0.0114507944791128	73913	65376	64106
c6m_0080001	c3y_0112001_3	NA	NA	NA	NA	-0.0011	0.0048	0.0151	-0.0015	2.47541	-0.254237	NA	73913	68351	66953
c6m_0080001	c3y_0113501_2	-0.5512	0.7383	-0.7466	0.4553	-0.0113	0.0048	0.0151	0.0043	2.47541	0.661538	-0.00762872044048589	73913	68351	66953
c6m_0080001	c3y_0113501_3	NA	NA	NA	NA	-0.0064	0.0044	0.0151	-0.0015	2.47541	-0.217391	NA	73913	68351	66953
c6m_0080001	c3y_0114001_2	-1	1.0338	-1.0388	0.2989	-0.0233	0.0047	0.0151	0.0042	2.47541	0.591549	-0.0163411427737939	73913	68351	66953
c6m_0080001	c3y_0114001_3	NA	NA	NA	NA	-0.0073	0.0048	0.0151	-0.0047	2.47541	-0.783333	NA	73913	67552	66186
c6m_0080001	c3y_0114501_2	NA	NA	NA	NA	-0.0112	0.0048	0.0151	-0.0038	2.47541	-0.666667	NA	73913	68351	66953
c6m_0080001	c3y_0115001_2	0.1035	0.2976	0.3478	0.728	-0.0405	0.005	0.0151	0.0175	2.47541	2.46479	-0.0454178035540707	73913	68351	66953
c6m_0080001	c3y_0115001_3	-0.9038	2.5587	-0.3532	0.7239	-0.0081	0.0048	0.0151	0.0016	2.47541	0.231884	-0.00420200819383302	73913	68181	66790
c6m_0080001	c3y_0116001	-0.4831	0.4278	-1.1294	0.2587	-0.0266	0.005	0.0151	0.0083	2.47541	1.53704	-0.023713038726631	73913	65376	64106
c6m_0080001	c3y_0116101	NA	NA	NA	NA	-0.0032	0.0053	0.0151	-0.0068	2.47541	-1.0625	NA	73913	61862	60759
c6m_0080001	c3y_0116102	-0.4233	0.4005	-1.0569	0.2905	-0.0227	0.005	0.0151	0.0096	2.47541	1.43284	-0.0204189054812421	73913	61862	60759
c6m_0080001	c3y_0120001	0.026	0.1687	0.1538	0.8777	0.0908	0.0048	0.0151	0.0525	2.47541	5.41237	0.103849486733354	73913	61862	60759
c6m_0080001	c3y_0130001	-0.341	0.2099	-1.6248	0.1042	0.0539	0.005	0.0151	0.0375	2.47541	4.03226	0.069944574733514	73913	61862	60759
c6m_0080001	c3y_0130101	-0.3237	0.1998	-1.6204	0.1051	0.0638	0.0049	0.0151	0.0494	2.47541	4.94	0.0825185682490687	73913	61862	60759
c6m_0080001	c3y_0130201	-0.3229	0.2397	-1.3471	0.178	0.0437	0.0047	0.0151	0.0303	2.47541	3.06061	0.0568329637659937	73913	61862	60759
c6m_0080001	c3y_0130301	-0.2834	0.4516	-0.6275	0.5303	0.0155	0.0049	0.0151	0.0068	2.47541	0.957746	0.0201298050879511	73913	71547	66158
c6m_0080001	c3y_0140001	-0.0042	0.2038	-0.0206	0.9836	0.0578	0.0052	0.0151	0.037	2.47541	4.5122	0.0919156084938262	73913	31989	31432
c6m_0080001	c3y_0150001	-0.0957	0.322	-0.2971	0.7664	0.0286	0.0049	0.0151	0.013	2.47541	1.9697	0.0315022949579632	73913	79753	73887
c6m_0080001	c3y_0160001	-0.1492	0.4487	-0.3325	0.7395	0.0268	0.0053	0.0151	0.0064	2.47541	0.914286	0.0296488379063957	73913	79660	73805
c6m_0080001	c3y_0170001	0.0545	0.1686	0.3234	0.7464	0.0022	0.0049	0.0151	0.0523	2.47541	5.50526	0.000813616760581329	73913	77493	71841
c6m_0080001	c3y_0180001	-0.0456	0.1665	-0.2741	0.784	0.0062	0.0048	0.0151	0.0483	2.47541	4.97938	0.00840118586191891	73913	69403	64336
c6m_0080001	c3y_0180101	0.0696	0.1621	0.4294	0.6676	0.0057	0.0048	0.0151	0.0516	2.47541	5.54839	0.00411714619968923	73913	79780	73913
c6m_0080001	c3y_0180401	0.0426	0.2675	0.1594	0.8734	0.0094	0.0051	0.0151	0.0188	2.47541	2.57534	0.00920422034322284	73913	79780	73913
c6m_0080001	c3y_0190001	0.1882	0.19	0.9906	0.3219	0.0034	0.0053	0.0151	0.0383	2.47541	3.94845	-0.00102014571379518	73913	79735	73877
c6m_0080001	c3y_0200001	-0.0112	0.1454	-0.0768	0.9388	0.0286	0.0053	0.0151	0.0633	2.47541	6.52577	0.0313444166894348	73913	79507	73671
c6m_0080001	c3y_0210001	0.3245	0.3543	0.916	0.3597	0.0362	0.0049	0.0151	0.0101	2.47541	1.48529	0.0341081947334822	73913	79419	73596
c6m_0080001	c3y_0220001	0.3285	0.3671	0.8947	0.3709	0.0275	0.0049	0.0151	0.0091	2.47541	1.35821	0.0250910184582041	73913	79348	73539
c6m_0080001	c3y_0220101	0.0622	0.3234	0.1924	0.8474	0.0076	0.0049	0.0151	0.0133	2.47541	1.84722	0.00718705731430555	73913	78297	72574
c6m_0080001	c3y_0220201	0.4441	0.5354	0.8294	0.4069	0.0335	0.0048	0.0151	0.0047	2.47541	0.723077	0.0315509004032267	73913	78943	73156
c6m_0080001	c3y_0220202	0.6994	2.9165	0.2398	0.8105	0.0314	0.0046	0.0151	0.0014	2.47541	0.215385	0.0298389631279842	73913	78788	73037
c6m_0080001	c3y_0220203	0.256	0.5571	0.4596	0.6458	0.0152	0.0045	0.0151	0.0044	2.47541	0.733333	0.0138402147035136	73913	79780	73913
c6m_0080001	c3y_0220204	NA	NA	NA	NA	0.0026	0.0049	0.0151	-2e-04	2.47541	-0.03125	NA	73913	79780	73913
c6m_0080001	c3y_0220205	NA	NA	NA	NA	NA	NA	0.0151	8e-04	2.47541	0.115942	NA	73913	79011	73224
c6m_0080001	c3y_0220206	-0.1889	0.7575	-0.2494	0.803	0.0122	0.0051	0.0151	0.0024	2.47541	0.363636	0.0140073387924613	73913	78831	73055
c6m_0080001	c3y_0220207	NA	NA	NA	NA	NA	NA	0.0151	6e-04	2.47541	0.101695	NA	73913	79780	73913
c6m_0080001	c3y_0220208	NA	NA	NA	NA	0.0091	0.0045	0.0151	-0.0032	2.47541	-0.533333	NA	73913	79780	73913
c6m_0080001	c3y_0220209	-0.2387	0.2944	-0.8108	0.4175	0.0188	0.0048	0.0151	0.0158	2.47541	2.46875	0.0236396539560241	73913	79295	73479
c6m_0080001	c3y_0220210	-0.8327	1.3285	-0.6268	0.5308	0.0338	0.0047	0.0151	0.0023	2.47541	0.370968	0.0403752394489295	73913	79780	73913
c6m_0080001	c3y_0220211	NA	NA	NA	NA	0.0427	0.0048	0.0151	-0.003	2.47541	-0.517241	NA	73913	78192	72740
c6m_0080001	c3y_0220212	NA	NA	NA	NA	0.0314	0.0049	0.0151	-0.0047	2.47541	-0.746032	NA	73913	77649	72241
c6m_0080001	c3y_0230001	-0.2136	0.4671	-0.4572	0.6475	-0.0012	0.0049	0.0151	0.0066	2.47541	1.1	0.000877178534944879	73913	76816	71495
c6m_0080001	c3y_0240001	0.169	0.2158	0.7835	0.4333	0.0537	0.0049	0.0151	0.031	2.47541	4.49275	0.0540159867982114	73913	77194	71887
c6m_0080001	c3y_0250001	0.1794	0.303	0.592	0.5538	0.059	0.0053	0.0151	0.0162	2.47541	2.38235	0.060380041559516	73913	76496	71278
c6m_0080001	c3y_0260001	-0.0629	0.2043	-0.308	0.7581	0.0013	0.0049	0.0151	0.0292	2.47541	4.17143	0.00274214696377121	73913	77911	72508
c6m_0080001	c3y_0270101	0.1792	0.3074	0.5828	0.56	-0.0021	0.0051	0.0151	0.0156	2.47541	2.32836	-0.00502905829228875	73913	77531	72210
c6m_0080001	c3y_0270201	-0.1506	0.5119	-0.2942	0.7686	0.0194	0.0045	0.0151	0.0052	2.47541	0.732394	0.0221452007891264	73913	75638	70464
c6m_0080001	c3y_0270301	-0.1967	0.3533	-0.5568	0.5777	-0.008	0.0046	0.0151	0.01	2.47541	1.53846	-0.00596806872771937	73913	79399	73747
c6m_0080001	c3y_0270401	-0.1694	0.1971	-0.8598	0.3899	0.0061	0.0049	0.0151	0.0359	2.47541	4.72368	0.0105502864947089	73913	79399	73747
c6m_0080001	c3y_0270501	-0.2103	0.2471	-0.8512	0.3946	0.0054	0.0048	0.0151	0.0215	2.47541	3.02817	0.00957385864608305	73913	79399	73747
c6m_0080001	c3y_0270601	NA	NA	NA	NA	0.0091	0.005	0.0151	-0.0051	2.47541	-0.822581	NA	73913	72598	67771
c6m_0080001	c3y_0280101	-0.3636	0.241	-1.5087	0.1314	-0.0374	0.0045	0.0151	0.0197	2.47541	2.9403	-0.0332659256273504	73913	78873	73299
c6m_0080001	c3y_0280201b	-0.2977	0.5892	-0.5053	0.6133	-0.019	0.0051	0.0151	0.0051	2.47541	0.689189	-0.0177618440032989	73913	68182	66790
c6m_0080001	c3y_0280301b	NA	NA	NA	NA	-0.0272	0.0048	0.0151	-0.0041	2.47541	-0.602941	NA	73913	68212	66818
c6m_0080001	c3y_0280501b	-0.0609	0.4119	-0.1479	0.8824	-0.0145	0.0049	0.0151	0.0089	2.47541	1.27143	-0.0148932681499145	73913	68106	66715
c6m_0080001	c3y_0280601b	-0.2408	0.45	-0.535	0.5926	-0.0145	0.0046	0.0151	0.0065	2.47541	0.866667	-0.0131700139048892	73913	68169	66777
c6m_0080001	c3y_0280901b	NA	NA	NA	NA	-0.025	0.0044	0.0151	-0.0038	2.47541	-0.520548	NA	73913	68208	66815
c6m_0080001	c3y_0290001	-0.123	0.2917	-0.4216	0.6733	0.0456	0.0046	0.0151	0.0146	2.47541	2.08571	0.0499362128118089	73913	79399	73747
c6m_0080001	c3y_0300001	0.0935	0.3576	0.2615	0.7937	0.0438	0.0044	0.0151	0.0111	2.47541	1.68182	0.0446332547444291	73913	78335	73639
c6m_0080001	c3y_0300002	0.2162	0.3064	0.7057	0.4804	0.0521	0.0047	0.0151	0.0142	2.47541	1.97222	0.0514229452086753	73913	78335	73639
c6m_0080001	c3y_0300101	-0.1926	0.2758	-0.6984	0.485	0.0372	0.0052	0.0151	0.0207	2.47541	3.04412	0.0426070532168316	73913	78335	73639
c6m_0080001	c3y_0300201	-0.3396	0.3022	-1.1238	0.2611	-0.0469	0.0055	0.0151	0.0152	2.47541	2.23529	-0.0439836599078978	73913	78335	73639
c6m_0080001	c3y_0310001	-0.0143	0.3609	-0.0396	0.9684	0.0071	0.0049	0.0151	0.0107	2.47541	1.78333	0.00761653760801051	73913	78335	73639
c6m_0080001	c3y_0320001	0.3563	0.5319	0.67	0.5029	-0.0128	0.0047	0.0151	0.0059	2.47541	0.893939	-0.0167656073829196	73913	78335	73639
c6m_0080001	c3y_0330001	0.1828	0.4111	0.4446	0.6566	-0.004	0.0047	0.0151	0.0077	2.47541	1.22222	-0.00617477978704547	73913	78335	73639
c6m_0080001	c3y_0350001	0.1139	0.3612	0.3154	0.7525	0.1626	0.0055	0.0151	0.0107	2.47541	1.62121	0.219976445158006	73913	47125	43902
c6m_0080001	c3y_0420001	-0.2063	0.5333	-0.3867	0.699	-0.1577	0.0053	0.0151	0.005	2.47541	0.78125	-0.163072509204739	73913	78010	73364
c6m_0080001	c3y_0430001	0.2221	0.213	1.0429	0.297	-0.0696	0.0048	0.0151	0.0375	2.47541	5.13699	-0.0794677135101516	73913	77898	73261
c6m_0080001	c3y_0450001	0.4404	0.1963	2.2438	0.0248	-0.0173	0.0047	0.0151	0.0413	2.47541	5.36364	-0.0297444125449596	73913	78038	73381
c6m_0080001	c3y_0460101	0.4466	0.2213	2.0182	0.0436	0.0607	0.0052	0.0151	0.0315	2.47541	3.98734	0.0543840117038403	73913	77939	73297
c6m_0080001	c3y_0460401	NA	NA	NA	NA	NA	NA	0.0151	0.0015	2.47541	0.227273	NA	73913	78097	73420
c6m_0080001	c3y_0490001	NA	NA	NA	NA	-0.0029	0.0046	0.0151	-0.0032	2.47541	-0.52459	NA	73913	76379	71870
c6m_0080001	c3y_0500001	NA	NA	NA	NA	NA	NA	0.0151	0.0013	2.47541	0.203125	NA	73913	39068	37134
c6m_0080001	c3y_0510001	NA	NA	NA	NA	0.0038	0.0047	0.0151	-0.0015	2.47541	-0.234375	NA	73913	39080	37139
c6m_0080001	c3y_0510002	-0.3344	0.4074	-0.821	0.4117	-0.0226	0.005	0.0151	0.0094	2.47541	1.44615	-0.0320286145707766	73913	33803	31714
c6m_0080001	c3y_0510003	NA	NA	NA	NA	0.0174	0.0049	0.0151	-0.0024	2.47541	-0.358209	NA	73913	32861	30852
c6m_0080001	c3y_0510004	-0.1552	0.2808	-0.5525	0.5806	-0.0157	0.0051	0.0151	0.0182	2.47541	2.8	-0.022519197169155	73913	33893	31792
c6m_0080001	c3y_0520001	0.5582	0.5042	1.107	0.2683	0.0259	0.0053	0.0151	0.0072	2.47541	1.01408	0.0354967483292731	73913	33620	31551
c6m_0080001	c3y_0520101	-0.6551	0.5183	-1.2639	0.2062	-0.005	0.005	0.0151	0.0076	2.47541	1.11765	0.00181150033689949	73913	76283	71829
c6m_0080001	c3y_0520201	NA	NA	NA	NA	-0.0054	0.0049	0.0151	-0.0021	2.47541	-0.318182	NA	73913	44861	41925
c6m_0080001	c3y_0530001	-0.1517	0.3749	-0.4046	0.6858	0.0071	0.0051	0.0151	0.01	2.47541	1.36986	0.00931758521264415	73913	78335	73639
c6m_0080001	c3y_0530002	-0.3985	0.2916	-1.3666	0.1717	-0.0115	0.0045	0.0151	0.0168	2.47541	2.33333	-0.00562574997258694	73913	78335	73639
c6m_0080001	c3y_0530003	NA	NA	NA	NA	0.0014	0.0051	0.0151	-0.0034	2.47541	-0.576271	NA	73913	75470	71005
c6m_0080001	c3y_0530004	NA	NA	NA	NA	-0.016	0.0055	0.0151	-0.0013	2.47541	-0.191176	NA	73913	63992	60226
c6m_0080001	c3y_0540001	NA	NA	NA	NA	-8e-04	0.0046	0.0151	-0.006	2.47541	-0.952381	NA	73913	78065	73408
c6m_0080001	c3y_0540002	NA	NA	NA	NA	-0.0179	0.0048	0.0151	-0.0151	2.47541	-2.35938	NA	73913	77901	73261
c6m_0080001	c3y_0540003	-0.4979	0.4467	-1.1146	0.265	-0.0334	0.0054	0.0151	0.0086	2.47541	1.22857	-0.0292609311670145	73913	77908	73278
c6m_0080001	c3y_0540004	-0.2531	0.2395	-1.0566	0.2907	-0.0321	0.0048	0.0151	0.0227	2.47541	3.28986	-0.0290903091364636	73913	77997	73354
c6m_0080001	c3y_0550001	-0.6179	0.6564	-0.9414	0.3465	0.0178	0.0056	0.0151	0.0055	2.47541	0.808824	0.0243674808506836	73913	77462	72862
c6m_0080001	c3y_0560001	1	3.7225	0.3649	0.7152	0.0103	0.0053	0.0151	0.0019	2.47541	0.287879	0.00339602520724702	73913	78335	73639
c6m_0080001	c3y_0570001	-0.4124	0.2945	-1.4004	0.1614	-0.0228	0.0045	0.0151	0.0135	2.47541	2.01493	-0.0179277468273996	73913	78335	73639
c6m_0080001	c3y_0570002	-0.7856	0.7435	-1.0567	0.2907	-0.0022	0.0053	0.0151	0.0049	2.47541	0.742424	0.00452530512346317	73913	77968	73329
c6m_0080001	c3y_0570003	-0.8517	0.8087	-1.0532	0.2923	-0.021	0.0049	0.0151	0.0045	2.47541	0.681818	-0.0148670844474355	73913	77970	73324
c6m_0080001	c3y_0570004	-0.2841	0.2848	-0.9975	0.3185	-0.0562	0.0052	0.0151	0.0158	2.47541	2.32353	-0.0546910873301119	73913	77835	73199
c6m_0080001	c3y_0580001	-0.1304	0.3387	-0.385	0.7002	0.0065	0.0052	0.0151	0.0167	2.47541	1.19286	0.0089648883749821	73913	78217	73201
c6m_0080001	c3y_0580002	0.5616	0.4155	1.3517	0.1765	0.0275	0.0049	0.0151	0.0096	2.47541	1.35211	0.0223449983252273	73913	76690	71814
c6m_0080001	c3y_0580003	0.6678	0.5481	1.2182	0.2231	-0.007	0.0052	0.0151	0.0062	2.47541	0.911765	-0.01388071753145	73913	78209	73194
c6m_0080001	c3y_0580004	0.2394	0.3048	0.7852	0.4323	0.0088	0.0044	0.0151	0.0144	2.47541	1.89474	0.00584114480506361	73913	75758	70920
c6m_0080001	c3y_0590001	-0.1751	0.3558	-0.492	0.6227	-0.0176	0.0052	0.0151	0.0118	2.47541	1.66197	-0.0161718281683031	73913	77269	72715
c6m_0080001	c3y_0590002	0.2374	0.358	0.6632	0.5072	0.0024	0.0053	0.0151	0.0108	2.47541	1.61194	-0.000547898406462269	73913	78465	73377
c6m_0080001	c3y_0590003	-0.1309	0.4435	-0.2951	0.7679	0.0128	0.005	0.0151	0.0067	2.47541	0.848101	0.0147553480762927	73913	78538	73449
c6m_0080001	c3y_0590004	-0.9836	0.914	-1.0762	0.2818	-0.035	0.0052	0.0151	0.0048	2.47541	0.648649	-0.0374423048955269	73913	43845	43845
c6m_0080001	c3y_0590005	-0.1646	0.4131	-0.3985	0.6903	-0.003	0.005	0.0151	0.0082	2.47541	1.28125	-0.00227311298972235	73913	39997	39997
c6m_0080001	c3y_0590006	NA	NA	NA	NA	0.0029	0.0054	0.0151	-0.0119	2.47541	-2.01695	NA	73913	39706	39706
c6m_0080001	c3y_0590007	0.3866	0.4412	0.8761	0.381	0.0098	0.0049	0.0151	0.0083	2.47541	1.22059	0.00555785450841052	73913	73600	73600
c6m_0080001	c3y_0600101_1	NA	NA	NA	NA	0.0172	0.0051	0.0151	-0.01	2.47541	-1.5625	NA	73913	67882	66507
c6m_0080001	c3y_0600101_2	NA	NA	NA	NA	NA	NA	0.0151	0.001	2.47541	0.15625	NA	73913	63955	62645
c6m_0080001	c3y_0600101_3	NA	NA	NA	NA	-0.0177	0.0052	0.0151	-0.0012	2.47541	-0.181818	NA	73913	63742	62439
c6m_0080001	c3y_0600101_4	NA	NA	NA	NA	-0.0022	0.0048	0.0151	-0.0052	2.47541	-0.787879	NA	73913	63916	62606
c6m_0080001	c3y_0600201	-0.5855	0.4149	-1.4111	0.1582	0.0163	0.0049	0.0151	0.0099	2.47541	1.54688	0.0237719226987882	73913	73768	73768
c6m_0080001	c3y_0600202	NA	NA	NA	NA	-0.0049	0.0049	0.0151	-0.0015	2.47541	-0.245902	NA	73913	55465	55465
c6m_0080001	c3y_0600301	NA	NA	NA	NA	0.0066	0.0052	0.0151	-0.004	2.47541	-0.625	NA	73913	46817	46817
c6m_0080001	c3y_0610001	-0.1901	0.3799	-0.5004	0.6168	0.0056	0.0047	0.0151	0.0086	2.47541	1.34375	0.00927765169813539	73913	47286	47286
c6m_0080001	c3y_0611001	-0.1752	0.4455	-0.3933	0.6941	0.0054	0.0048	0.0151	0.0081	2.47541	1.15714	0.00860111358775577	73913	50028	50028
c6m_0080001	c3y_0611101	-0.2487	0.6715	-0.3703	0.7111	0.0044	0.0046	0.0151	0.0025	2.47541	0.396825	0.00714059025087428	73913	46463	46463
c6m_0080001	c3y_0611201	NA	NA	NA	NA	NA	NA	0.0151	9e-04	2.47541	0.125	NA	73913	46231	46231
c6m_0080001	c3y_0611301	0.1032	0.3187	0.324	0.746	0.0065	0.0049	0.0151	0.0124	2.47541	1.96825	0.00681502572541526	73913	47206	47206
c6m_0080001	c3y_0611401	-0.8265	0.7997	-1.0335	0.3014	0.0102	0.005	0.0151	0.0054	2.47541	0.857143	0.0194659744249344	73913	55200	55200
c6m_0080001	c3y_0611501	-0.2885	0.5466	-0.5278	0.5977	-6e-04	0.0047	0.0151	0.0038	2.47541	0.584615	0.00150604331484266	73913	55312	55312
c6m_0080001	c3y_0611601	NA	NA	NA	NA	0.0089	0.0044	0.0151	-0.0069	2.47541	-1.1129	NA	73913	72901	72901
c6m_0080001	c3y_0620001	-0.0699	0.3714	-0.1883	0.8507	-0.0023	0.0053	0.0151	0.0089	2.47541	1.36923	-0.00150777296863794	73913	73913	73913
c6m_0080001	c3y_0620101	-0.3915	0.2603	-1.5037	0.1327	0.0012	0.0051	0.0151	0.0235	2.47541	3.4058	0.00874369865851832	73913	73913	73913
c6m_0080001	c3y_0620201	0.3713	0.5208	0.713	0.4758	0.0029	0.005	0.0151	0.0055	2.47541	0.887097	-0.000488762665915516	73913	73913	73913
c6m_0080001	c3y_0620301	0.3868	0.3565	1.085	0.2779	0.0022	0.005	0.0151	0.0119	2.47541	1.77612	-0.00302361272127257	73913	73765	73765
c6m_0080001	c3y_0630001	0.2071	0.2394	0.8651	0.387	0.0193	0.005	0.0151	0.0247	2.47541	3.43056	0.0156112427165258	73913	73913	73913
c6m_0080001	c3y_0631001	0.3933	0.367	1.0716	0.2839	0.0148	0.0051	0.0151	0.0118	2.47541	1.61644	0.00968028425685436	73913	73913	73913
c6m_0080001	c3y_0631101	0.0967	0.3309	0.2923	0.7701	0.0179	0.0047	0.0151	0.0114	2.47541	1.96552	0.016854628419332	73913	73913	73913
c6m_0080001	c3y_0631201	-0.0812	0.4145	-0.196	0.8446	0.0121	0.0046	0.0151	0.0059	2.47541	0.951613	0.0130030980562407	73913	73913	73913
c6m_0080001	c3y_0631401	0.1063	0.2405	0.442	0.6585	0.0015	0.0049	0.0151	0.0221	2.47541	3.25	-0.000450237036110651	73913	73913	73913
c6m_0080001	c3y_asq_acomu	-0.0566	0.1904	-0.2975	0.7661	0.0383	0.0055	0.0151	0.0538	2.47541	6.725	0.0433846110284314	73913	69759	68296
c6m_0080001	c3y_asq_bgm	-0.08	0.1639	-0.488	0.6255	0.0278	0.0051	0.0151	0.05	2.47541	5.88235	0.0324836043417615	73913	69805	68332
c6m_0080001	c3y_asq_cfm	-0.1371	0.1808	-0.7585	0.4482	0.0244	0.0048	0.0151	0.0484	2.47541	6.36842	0.030290372433117	73913	69967	68494
c6m_0080001	c3y_asq_dproblem	-0.1026	0.1673	-0.6132	0.5397	0.0254	0.0049	0.0151	0.0531	2.47541	6.39759	0.0306323652088343	73913	69918	68447
c6m_0080001	c3y_asq_epersonal	0.2422	0.1737	1.3941	0.1633	0.051	0.0052	0.0151	0.0544	2.47541	6.55422	0.0482923384311673	73913	69960	68490
c6m_0080001	c3y_asq_total	0.0721	0.16	0.4504	0.6524	0.041	0.0051	0.0151	0.0674	2.47541	8.53165	0.0445580331849057	73913	63760	62541
c6m_0080001	c3y_bed_time	-0.0462	0.2187	-0.211	0.8328	0.0433	0.0043	0.0151	0.0309	2.47541	4.29167	0.0492221737278633	73913	65763	64107
c6m_0080001	c3y_bmi	0.064	0.0888	0.7208	0.471	0.0327	0.0055	0.0151	0.2654	2.47541	15.7976	0.0366872019670791	73913	66144	64849
c6m_0080001	c3y_nap_count	0.0501	0.247	0.2029	0.8392	0.0334	0.0051	0.0151	0.0206	2.47541	3.12121	0.0360845195955585	73913	65763	64107
c6m_0080001	c3y_night_wake_up_count	-0.0599	0.2379	-0.2518	0.8012	0.0126	0.0048	0.0151	0.0214	2.47541	2.77922	0.0150546115724365	73913	65763	64107
c6m_0080001	c3y_sleep_time_day	0.0156	0.2411	0.0646	0.9485	0.0347	0.0052	0.0151	0.0233	2.47541	3.32857	0.0381784257573649	73913	65763	64107
c6m_0080001	c3y_sleep_time_night	0.0174	0.2015	0.0864	0.9311	-0.0436	0.0044	0.0151	0.0351	2.47541	4.94366	-0.0490510816600579	73913	65763	64107
c6m_0080001	c3y_total_sleep_time	0.0027	0.3124	0.0086	0.9932	0.0089	0.0052	0.0151	0.0118	2.47541	1.84375	0.00977455841160909	73913	65763	64107
c6m_0080001	c3y_wake_up_time	0.0531	0.1356	0.3918	0.6952	-0.0484	0.0046	0.0151	0.0777	2.47541	9.03488	-0.0571363189800987	73913	65763	64107
c6m_0080001	c4y_0010101	-0.4992	0.4491	-1.1116	0.2663	0.046	0.0051	0.0151	0.0097	2.47541	1.34722	0.0535489657879434	73913	71276	71276
c6m_0080001	c4y_0010201	NA	NA	NA	NA	NA	NA	0.0151	0.0012	2.47541	0.179104	NA	73913	56592	56592
c6m_0080001	c4y_0010301	-0.3422	0.3318	-1.0315	0.3023	0.0024	0.005	0.0151	0.0124	2.47541	1.74648	0.00718995428040476	73913	73388	73388
c6m_0080001	c4y_0030002	0.0322	0.08	0.4026	0.6872	-0.0033	0.0057	0.0151	0.3831	2.47541	15.324	-0.00737553981382922	73913	73913	73913
c6m_0080001	c4y_0042101	0.247	0.1712	1.443	0.149	-0.0041	0.005	0.0151	0.0484	2.47541	5.31868	-0.0111324604119138	73913	73913	73913
c6m_0080001	c4y_0042102b	0.2101	0.1644	1.2781	0.2012	-0.003	0.005	0.0151	0.0495	2.47541	5.625	-0.0092318348837752	73913	68198	66807
c6m_0080001	c4y_0051001	0.0176	0.2189	0.0805	0.9358	0.0308	0.0052	0.0151	0.0331	2.47541	3.48421	0.0311587457089966	73913	73913	73913
c6m_0080001	c4y_0051101	-0.3131	0.2082	-1.5041	0.1325	0.0011	0.0054	0.0151	0.0364	2.47541	4.33333	0.0086640458978944	73913	73913	73913
c6m_0080001	c4y_0051201	0.031	0.1868	0.166	0.8682	0.0125	0.0057	0.0151	0.0432	2.47541	4.45361	0.0120610485785823	73913	73913	73913
c6m_0080001	c4y_0051301	-1	0.766	-1.5407	0.1234	3e-04	0.0051	0.0151	0.0069	2.47541	1.01471	0.0124841465240988	73913	73913	73913
c6m_0080001	c4y_0051401	0.0839	0.3575	0.2347	0.8144	-0.0084	0.0045	0.0151	0.0091	2.47541	1.3	-0.00949846739945967	73913	73913	73913
c6m_0080001	c4y_0051501	-0.674	0.3456	-1.9502	0.0512	0.0077	0.0048	0.0151	0.0178	2.47541	2.25316	0.0191829127952503	73913	71709	71709
c6m_0080001	c4y_0053801	0.1204	0.3047	0.3952	0.6927	0.0436	0.0048	0.0151	0.0116	2.47541	1.78462	0.0426519983105656	73913	73656	73656
c6m_0080001	c4y_0053901	-0.1364	0.4311	-0.3165	0.7516	0.03	0.0049	0.0151	0.0078	2.47541	1.16418	0.0318451428563464	73913	73913	73913
c6m_0080001	c4y_0054001	0.011	0.4863	0.0225	0.982	0.0092	0.0051	0.0151	0.0061	2.47541	0.953125	0.00919195746500059	73913	73913	73913
c6m_0080001	c4y_0054401	0.2925	0.8743	0.3346	0.7379	0.0313	0.0046	0.0151	0.0025	2.47541	0.378788	0.0297653812112861	73913	73913	73913
c6m_0080001	c4y_0055701	0.1797	0.2407	0.7464	0.4554	-0.0055	0.005	0.0151	0.0227	2.47541	3.06757	-0.00921805205964482	73913	70862	69627
c6m_0080001	c4y_0056001	-0.1946	0.5836	-0.3334	0.7389	-0.0026	0.005	0.0151	0.0039	2.47541	0.629032	-0.001219983407003	73913	70902	69666
c6m_0080001	c4y_0056101	0.2883	0.334	0.8631	0.3881	-0.0084	0.0046	0.0151	0.0125	2.47541	2.19298	-0.0128619261787111	73913	70984	69747
c6m_0080001	c4y_0056301	0.0409	0.3517	0.1163	0.9074	1e-04	0.0049	0.0151	0.0099	2.47541	1.43478	-0.000401205542968781	73913	70954	69714
c6m_0080001	c4y_0056401	-0.7857	0.7129	-1.1022	0.2704	0.0098	0.0044	0.0151	0.0059	2.47541	0.880597	0.0225218406657674	73913	33377	32736
c6m_0080001	c4y_0060101	-0.0782	0.5978	-0.1307	0.896	0.0103	0.0049	0.0151	0.0046	2.47541	0.657143	0.011521342858537	73913	70204	68981
c6m_0080001	c4y_0060201	NA	NA	NA	NA	8e-04	0.0051	0.0151	-4.8573e-05	2.47541	-0.00703957	NA	73913	71075	69837
c6m_0080001	c4y_0060301b	1	3.1981	0.4414	0.6589	-0.0028	0.0052	0.0151	0.0017	2.47541	0.261538	-0.0102135838898655	73913	68202	66810
c6m_0080001	c4y_0070001_3	-0.1888	0.339	-0.5567	0.5777	-0.0046	0.0056	0.0151	0.0123	2.47541	1.5375	-0.00235029275506641	73913	68134	66741
c6m_0080001	c4y_0070101	-0.3035	0.2164	-1.4027	0.1607	-0.0034	0.0053	0.0151	0.0342	2.47541	4.5	0.00344875284826305	73913	70887	69651
c6m_0080001	c4y_0070201	0.0042	0.2597	0.0161	0.9872	-0.0111	0.0054	0.0151	0.0232	2.47541	3.13514	-0.011847164338008	73913	70804	69574
c6m_0080001	c4y_0070301	0.1272	0.2873	0.4427	0.658	-0.0091	0.0052	0.0151	0.0171	2.47541	2.28	-0.0116884965820304	73913	70894	69660
c6m_0080001	c4y_0070501_3	-0.0865	0.6909	-0.1252	0.9004	-0.0137	0.0052	0.0151	0.0028	2.47541	0.444444	-0.0141176039284498	73913	68258	66864
c6m_0080001	c4y_0070601	-0.167	0.2398	-0.6967	0.486	-0.0077	0.005	0.0151	0.0223	2.47541	3.32836	-0.0050418399918853	73913	70705	69476
c6m_0080001	c4y_0070701	0.1192	0.3647	0.3268	0.7438	-0.0163	0.005	0.0151	0.0086	2.47541	1.26471	-0.0185325779913686	73913	70761	69528
c6m_0080001	c4y_0070801	NA	NA	NA	NA	-0.0124	0.005	0.0151	-9e-04	2.47541	-0.136364	NA	73913	70928	69697
c6m_0080001	c4y_0073501_2	-0.4202	0.2233	-1.8815	0.0599	-0.0047	0.0042	0.0151	0.0278	2.47541	3.97143	0.00368995378502817	73913	68097	66708
c6m_0080001	c4y_0073501_3	NA	NA	NA	NA	-0.0051	0.0049	0.0151	-0.0024	2.47541	-0.347826	NA	73913	68104	66713
c6m_0080001	c4y_0074001_2	-0.1912	0.3541	-0.54	0.5892	-0.025	0.0047	0.0151	0.0094	2.47541	1.25333	-0.0246078047937919	73913	68116	66727
c6m_0080001	c4y_0075001_2	-0.3301	1.0828	-0.3048	0.7605	-0.0317	0.0053	0.0151	0.0023	2.47541	0.315068	-0.0321683799160886	73913	67626	66242
c6m_0080001	c4y_0075001_3	NA	NA	NA	NA	NA	NA	0.0151	0.0017	2.47541	0.257576	NA	73913	67601	66221
c6m_0080001	c4y_0075501_2	-0.4764	2.7695	-0.172	0.8634	-0.0273	0.005	0.0151	0.0019	2.47541	0.253333	-0.0267315810955344	73913	67995	66609
c6m_0080001	c4y_0075501_3	-0.1125	0.4067	-0.2767	0.782	-0.0102	0.005	0.0151	0.008	2.47541	1.17647	-0.00972323565831224	73913	68102	66714
c6m_0080001	c4y_0077001	-0.2481	0.3325	-0.746	0.4556	-0.0198	0.0048	0.0151	0.0128	2.47541	1.72973	-0.0173620485221996	73913	70926	69697
c6m_0080001	c4y_0077101	-0.1089	0.5181	-0.2102	0.8335	-0.0089	0.0047	0.0151	0.0048	2.47541	0.761905	-0.00841424870707146	73913	70733	69513
c6m_0080001	c4y_0077102	-0.1736	0.2631	-0.6599	0.5093	-0.0221	0.0048	0.0151	0.0182	2.47541	2.84375	-0.0205226549045037	73913	70303	69088
c6m_0080001	c4y_0080001	-0.0905	0.2663	-0.3397	0.7341	-0.0043	0.0052	0.0151	0.0192	2.47541	2.59459	-0.00301249150245534	73913	69835	68625
c6m_0080001	c4y_0081001	-0.7432	0.3209	-2.3157	0.0206	-0.0568	0.0051	0.0151	0.0209	2.47541	2.98571	-0.0470575926334476	73913	69963	68748
c6m_0080001	c4y_0090001	0.2319	0.4061	0.571	0.568	-0.0081	0.0056	0.0151	0.0092	2.47541	1.31429	-0.0113361383948869	73913	70084	68869
c6m_0080001	c4y_0091001	NA	NA	NA	NA	-0.0044	0.0044	0.0151	-0.0042	2.47541	-0.494118	NA	73913	70830	69605
c6m_0080001	c4y_0100001	0.0013	0.4903	0.0026	0.9979	-0.0127	0.0051	0.0151	0.0062	2.47541	0.775	-0.0133687663855566	73913	70695	69476
c6m_0080001	c4y_0110001	0.1736	0.1875	0.9258	0.3545	0.016	0.0055	0.0151	0.0425	2.47541	5.66667	0.0126884400543477	73913	70089	68878
c6m_0080001	c4y_0120001	0.1739	0.1728	1.0061	0.3144	-0.0216	0.0058	0.0151	0.0673	2.47541	6.23148	-0.0292301493186417	73913	70710	69489
c6m_0080001	c4y_0130001	-0.0095	0.1545	-0.0618	0.9507	0.0268	0.0047	0.0151	0.0658	2.47541	6.38835	0.0293983833703043	73913	70615	69397
c6m_0080001	c4y_0130102	NA	NA	NA	NA	NA	NA	0.0151	6e-04	2.47541	0.0909091	NA	73913	70773	69551
c6m_0080001	c4y_0130103	0.0394	0.291	0.1354	0.8923	0.0078	0.0045	0.0151	0.0159	2.47541	2.09211	0.00761193944078853	73913	70889	69666
c6m_0080001	c4y_0130104	0.0722	0.1707	0.423	0.6723	0.0213	0.0051	0.0151	0.0529	2.47541	5.75	0.0208099561054672	73913	70839	69617
c6m_0080001	c4y_0130105	-0.3545	0.4223	-0.8395	0.4012	0.016	0.0046	0.0151	0.0078	2.47541	1.18182	0.0207416968241512	73913	70610	69394
c6m_0080001	c4y_0140001	-0.1299	0.2025	-0.6414	0.5213	-0.0022	0.0046	0.0151	0.0294	2.47541	3.45882	0.000461657640428064	73913	70903	69681
c6m_0080001	c4y_0150001	-0.1369	0.1455	-0.9406	0.3469	0.0768	0.0048	0.0151	0.061	2.47541	6.0396	0.0874823609422443	73913	70580	69360
c6m_0080001	c4y_0160001	-0.2708	0.1946	-1.3914	0.1641	0.0328	0.0053	0.0151	0.0459	2.47541	4.25	0.0425169044466717	73913	70875	69648
c6m_0080001	c4y_0160101	-0.2193	0.1771	-1.2386	0.2155	0.0395	0.0054	0.0151	0.0605	2.47541	4.80159	0.0495831114702292	73913	70806	69582
c6m_0080001	c4y_0160201	0.0249	0.2025	0.1232	0.9019	0.017	0.0051	0.0151	0.0354	2.47541	3.33962	0.0175173009319976	73913	71000	69775
c6m_0080001	c4y_0160301	0.4603	1.593	0.2889	0.7726	-0.0015	0.005	0.0151	0.004	2.47541	0.449438	-0.00518412556407555	73913	71029	69795
c6m_0080001	c4y_0170001	0.0927	0.2085	0.4445	0.6567	0.0416	0.0054	0.0151	0.0358	2.47541	3.69072	0.0422874568326359	73913	70444	69222
c6m_0080001	c4y_0180001	0.7069	0.5971	1.1839	0.2365	0.0118	0.0053	0.0151	0.0066	2.47541	0.942857	0.00531880645922133	73913	70238	69022
c6m_0080001	c4y_0190001	NA	NA	NA	NA	NA	NA	0.0151	-1e-04	2.47541	-0.0140845	NA	73913	71187	69942
c6m_0080001	c4y_0200001	0.133	0.1639	0.8112	0.4172	0.0052	0.0048	0.0151	0.0431	2.47541	4.14423	0.00205545147540289	73913	71319	70066
c6m_0080001	c4y_0210001	0.2277	0.1651	1.3794	0.1678	0.0052	0.0048	0.0151	0.0417	2.47541	4.04854	-0.000334878193943876	73913	71319	70066
c6m_0080001	c4y_0210101	0.0968	0.1606	0.6029	0.5466	0.0086	0.0048	0.0151	0.0518	2.47541	4.7963	0.00642019040981667	73913	71319	70066
c6m_0080001	c4y_0210401	0.0544	0.2624	0.2075	0.8356	0.0045	0.0049	0.0151	0.0183	2.47541	2.17857	0.0038225712922842	73913	71319	70066
c6m_0080001	c4y_0220001	0.1471	0.1667	0.8825	0.3775	0.0056	0.0052	0.0151	0.0566	2.47541	5.44231	0.00155870460403632	73913	71319	70066
c6m_0080001	c4y_0230001	-0.0817	0.1502	-0.5439	0.5865	0.0263	0.0049	0.0151	0.06	2.47541	5.45455	0.0308795923639628	73913	71319	70066
c6m_0080001	c4y_0240001	-0.6234	0.752	-0.829	0.4071	0.03	0.0049	0.0151	0.0051	2.47541	0.607143	0.0369310053897739	73913	71319	70066
c6m_0080001	c4y_0250001	-0.7492	1.0105	-0.7414	0.4584	0.027	0.0048	0.0151	0.0038	2.47541	0.493506	0.0339749509330404	73913	71319	70066
c6m_0080001	c4y_0250101	-1	1.7029	-0.9413	0.3466	-0.0025	0.0054	0.0151	0.0043	2.47541	0.551282	0.0104275669270944	73913	71319	70066
c6m_0080001	c4y_0250201	NA	NA	NA	NA	0.0344	0.0049	0.0151	-0.0038	2.47541	-0.575758	NA	73913	71319	70066
c6m_0080001	c4y_0250202	-0.2949	0.4863	-0.6065	0.5442	0.0295	0.0051	0.0151	0.0067	2.47541	0.971014	0.0358453386745922	73913	63050	61987
c6m_0080001	c4y_0250203	-0.9686	0.9895	-0.9789	0.3276	0.0184	0.0049	0.0151	0.0045	2.47541	0.625	0.0286591033866885	73913	62212	61182
c6m_0080001	c4y_0250204	-0.6949	0.539	-1.2891	0.1974	0.0084	0.0052	0.0151	0.0071	2.47541	1.01429	0.0167613666389005	73913	61296	60277
c6m_0080001	c4y_0250205	-0.7232	1.9112	-0.3784	0.7051	0.008	0.0051	0.0151	0.0022	2.47541	0.333333	0.0125670934161316	73913	71319	70066
c6m_0080001	c4y_0250206	NA	NA	NA	NA	0.005	0.005	0.0151	-0.0072	2.47541	-1.10769	NA	73913	71319	70066
c6m_0080001	c4y_0250207	0.5205	0.5768	0.9024	0.3668	-0.003	0.005	0.0151	0.0055	2.47541	0.785714	-0.0079339071525638	73913	71319	70066
c6m_0080001	c4y_0250208	0.1375	0.3654	0.3762	0.7067	0.0028	0.005	0.0151	0.0108	2.47541	1.52113	0.00116055974461377	73913	71319	70066
c6m_0080001	c4y_0250209	-0.4308	0.7494	-0.5749	0.5653	0.0204	0.0049	0.0151	0.0037	2.47541	0.552239	0.0245906938575043	73913	71319	70066
c6m_0080001	c4y_0250210	-1	2.4748	-0.5737	0.5661	0.0351	0.0048	0.0151	0.0021	2.47541	0.333333	0.0447531549316981	73913	71319	70066
c6m_0080001	c4y_0250211	NA	NA	NA	NA	0.0326	0.0051	0.0151	-0.0076	2.47541	-1.15152	NA	73913	71319	70066
c6m_0080001	c4y_0250212	NA	NA	NA	NA	0.0249	0.0051	0.0151	-0.0094	2.47541	-1.36232	NA	73913	71319	70066
c6m_0080001	c4y_0260001	-1	0.588	-1.7829	0.0746	-0.0031	0.005	0.0151	0.0102	2.47541	1.36	0.00992441093227865	73913	71319	70066
c6m_0080001	c4y_0270001	0.0145	0.2147	0.0676	0.9461	0.0255	0.0051	0.0151	0.031	2.47541	4.13333	0.0267270441447853	73913	71319	70066
c6m_0080001	c4y_0280001	-0.1324	0.2599	-0.5095	0.6104	0.0229	0.005	0.0151	0.0216	2.47541	3.27273	0.0266091951758162	73913	71319	70066
c6m_0080001	c4y_0290001	-0.0049	0.1401	-0.0346	0.9724	9e-04	0.0053	0.0151	0.0941	2.47541	9.50505	0.0011828726982012	73913	71319	70066
c6m_0080001	c4y_0300101	0.2743	0.2466	1.1126	0.2659	-0.0057	0.0049	0.0151	0.0224	2.47541	3.29412	-0.0112659103761829	73913	68796	67632
c6m_0080001	c4y_0300201	0.0725	0.3679	0.197	0.8438	-0.0025	0.0052	0.0151	0.0102	2.47541	1.39726	-0.00353506135479098	73913	71319	70066
c6m_0080001	c4y_0300301	-0.1617	0.2412	-0.6704	0.5026	-0.0078	0.0044	0.0151	0.023	2.47541	3.15068	-0.00516763107008475	73913	71319	70066
c6m_0080001	c4y_0300401	0.2006	0.2516	0.7974	0.4252	-0.0047	0.0049	0.0151	0.021	2.47541	3	-0.00859764633860388	73913	71319	70066
c6m_0080001	c4y_0300501	-0.0095	0.2581	-0.0367	0.9707	-4e-04	0.0051	0.0151	0.0208	2.47541	3.05882	-0.000250629536243392	73913	71319	70066
c6m_0080001	c4y_0300601	-0.3376	0.2439	-1.3842	0.1663	0.0066	0.0052	0.0151	0.0234	2.47541	3.34286	0.013444008198556	73913	71319	70066
c6m_0080001	c4y_0310101	0.0011	0.2355	0.0048	0.9962	-0.0297	0.0046	0.0151	0.0242	2.47541	3.36111	-0.0314146564613848	73913	71319	70066
c6m_0080001	c4y_0310201	-0.209	0.2225	-0.939	0.3477	-0.009	0.0052	0.0151	0.0318	2.47541	4.24	-0.0048603909891589	73913	71319	70066
c6m_0080001	c4y_0310301	0.2385	0.2991	0.7975	0.4251	-0.0215	0.0046	0.0151	0.0176	2.47541	2.14634	-0.0266019470270553	73913	71319	70066
c6m_0080001	c4y_0310401b	NA	NA	NA	NA	-0.0087	0.0048	0.0151	-0.0049	2.47541	-0.544444	NA	73913	64404	63090
c6m_0080001	c4y_0310501	-0.058	0.4037	-0.1437	0.8858	-0.0125	0.0049	0.0151	0.0093	2.47541	1	-0.0124170845537002	73913	71319	70066
c6m_0080001	c4y_0310601	0.0956	0.609	0.157	0.8752	-0.0216	0.0049	0.0151	0.0044	2.47541	0.473118	-0.0233901798004244	73913	71319	70066
c6m_0080001	c4y_0310901b	-0.0383	0.3594	-0.1067	0.9151	-0.0147	0.0045	0.0151	0.0128	2.47541	1.52381	-0.0154275056786794	73913	67114	65758
c6m_0080001	c4y_0320001	-0.778	0.4733	-1.6436	0.1003	0.0189	0.0052	0.0151	0.0102	2.47541	1.36	0.0296147969741791	73913	71319	70066
c6m_0080001	c4y_0330001	-0.2132	0.391	-0.5452	0.5856	0.0202	0.0052	0.0151	0.0128	2.47541	1.80282	0.0242339206036094	73913	71319	70066
c6m_0080001	c4y_0330002	-0.1954	0.4909	-0.398	0.6906	0.0281	0.0055	0.0151	0.0097	2.47541	1.12791	0.0318782654766575	73913	71319	70066
c6m_0080001	c4y_0330101	-1	0.9561	-1.1807	0.2377	0.0263	0.0048	0.0151	0.0055	2.47541	0.723684	0.0379318259988435	73913	71319	70066
c6m_0080001	c4y_0330201	-0.0414	0.2943	-0.1407	0.8881	-0.0427	0.0052	0.0151	0.0201	2.47541	2.61039	-0.0443056438637164	73913	71319	70066
c6m_0080001	c4y_0340001	-0.7997	0.6769	-1.1813	0.2375	0.0117	0.005	0.0151	0.0055	2.47541	0.774648	0.0196139382077805	73913	71319	70066
c6m_0080001	c4y_0350001	0.5202	0.3915	1.3286	0.184	-0.0109	0.0049	0.0151	0.0112	2.47541	1.67164	-0.0183005837616106	73913	71319	70066
c6m_0080001	c4y_0360001	0.3588	1.1279	0.3181	0.7504	-0.0136	0.0049	0.0151	0.0024	2.47541	0.32	-0.0163964802164444	73913	71319	70066
c6m_0080001	c4y_0380001	-0.504	0.3791	-1.3296	0.1836	0.0527	0.0048	0.0151	0.0126	2.47541	1.7027	0.0624258239628317	73913	71319	70066
c6m_0080001	c4y_0450001	-0.1513	0.3235	-0.4678	0.6399	-0.1119	0.0051	0.0151	0.0126	2.47541	1.82609	-0.115466364799799	73913	71319	70066
c6m_0080001	c4y_0460001	0.275	0.2642	1.0409	0.2979	-0.0462	0.0047	0.0151	0.0238	2.47541	3.01266	-0.0541405966781935	73913	71319	70066
c6m_0080001	c4y_0480001	0.6372	0.2331	2.7336	0.0063	-0.0058	0.0049	0.0151	0.0387	2.47541	5.16	-0.0220225946256651	73913	70932	69702
c6m_0080001	c4y_0490001_1	-0.3375	0.3418	-0.9873	0.3235	-0.0383	0.0052	0.0151	0.0125	2.47541	1.66667	-0.036667769560668	73913	67881	66495
c6m_0080001	c4y_0490001_2	0.7465	0.4484	1.6646	0.096	0.0383	0.0051	0.0151	0.0097	2.47541	1.34722	0.0321658281809822	73913	67868	66484
c6m_0080001	c4y_0490001_3	-1	6.8517	-0.2361	0.8134	0.0068	0.0047	0.0151	0.0014	2.47541	0.208955	0.0149032502184193	73913	66059	64717
c6m_0080001	c4y_0500001	0.0664	0.1233	0.5385	0.5902	0.0291	0.005	0.0151	0.097	2.47541	1.13984	0.0293418275838208	73913	71021	69785
c6m_0080001	c4y_0500101	0.0679	0.1223	0.5551	0.5789	0.0356	0.0048	0.0151	0.1015	2.47541	1.31818	0.0365382347518304	73913	70753	69523
c6m_0080001	c4y_asq_acomu	0.0703	0.1784	0.3939	0.6937	0.0121	0.0048	0.0151	0.058	2.47541	6.59091	0.0110500568392057	73913	70596	68693
c6m_0080001	c4y_asq_bgm	-0.0244	0.1704	-0.143	0.8863	0.0223	0.0052	0.0151	0.0502	2.47541	6.12195	0.0249400478074529	73913	70596	68693
c6m_0080001	c4y_asq_cfm	-0.1148	0.1801	-0.6376	0.5238	0.0099	0.005	0.0151	0.0527	2.47541	6.3494	0.0141305885814868	73913	70596	68693
c6m_0080001	c4y_asq_dproblem	-0.2303	0.186	-1.238	0.2157	0.0185	0.0047	0.0151	0.0419	2.47541	5.2375	0.0259899633878692	73913	70596	68693
c6m_0080001	c4y_asq_epersonal	-0.0227	0.2339	-0.097	0.9227	0.0314	0.0053	0.0151	0.0279	2.47541	3.44444	0.0342216901565845	73913	70596	68693
c6m_0080001	c4y_asq_total	0.0436	0.1807	0.2413	0.8094	0.0219	0.005	0.0151	0.0553	2.47541	6.28409	0.0232494516322385	73913	65731	64446
c6m_0080001	c4y_bmi	0.221	0.0954	2.3176	0.0205	0.0133	0.0053	0.0151	0.2773	2.47541	16.7048	-3.56612456594473e-05	73913	66813	65494
c6m_0080001	c6m_0010201_1	-0.1621	0.336	-0.4824	0.6295	-5.0434e-05	0.0049	0.0151	0.0218	2.47541	1.87931	0.00294245791883687	73913	70178	68691
c6m_0080001	c6m_0010201_2	-0.0991	0.3362	-0.2946	0.7683	-0.0076	0.0048	0.0151	0.016	2.47541	1.64948	-0.00652964186546661	73913	70178	68691
c6m_0080001	c6m_0010201_3	0.2521	0.8474	0.2975	0.7661	0.002	0.0046	0.0151	0.0042	2.47541	0.466667	9.01956016767548e-05	73913	70178	68691
c6m_0080001	c6m_0010201_5	0.3237	0.251	1.2896	0.1972	-0.0048	0.005	0.0151	0.0312	2.47541	2.88889	-0.0123449141405672	73913	70178	68691
c6m_0080001	c6m_0020001_1	-0.3203	0.2925	-1.0949	0.2736	-0.2184	0.0055	0.0151	0.0142	2.47541	1.97222	-0.227633185329442	73913	70178	68691
c6m_0080001	c6m_0020001_2	-0.5264	1.0127	-0.5198	0.6032	0.1214	0.0055	0.0151	0.0029	2.47541	0.467742	0.133199645248576	73913	68774	67350
c6m_0080001	c6m_0020001_3	0.6517	0.3128	2.0835	0.0372	0.1405	0.0051	0.0151	0.0132	2.47541	1.97015	0.146911833637364	73913	64065	62767
c6m_0080001	c6m_0040108b	NA	NA	NA	NA	0.0305	0.005	0.0151	-0.0074	2.47541	-0.795699	NA	73913	68351	66953
c6m_0080001	c6m_0040109b	NA	NA	NA	NA	NA	NA	0.0151	3e-04	2.47541	0.0333333	NA	73913	68351	66953
c6m_0080001	c6m_0040110b	0.1675	0.2807	0.5967	0.5507	0.0562	0.0051	0.0151	0.0225	2.47541	2.29592	0.0576591638553272	73913	68351	66953
c6m_0080001	c6m_0040111b	-0.1403	0.5851	-0.2399	0.8104	0.0483	0.005	0.0151	0.0059	2.47541	0.641304	0.0531584935147355	73913	68351	66953
c6m_0080001	c6m_0070103_checked	0.1238	0.0957	1.2934	0.1959	-0.0015	0.0053	0.0151	0.2189	2.47541	12.3672	-0.0099132628360333	73913	70596	68693
c6m_0080001	c6m_0090001b	-0.2411	0.6041	-0.3991	0.6898	0.0116	0.0047	0.0151	0.0033	2.47541	0.611111	0.0141469480783871	73913	68351	66953
c6m_0080001	c6m_0100001	NA	NA	NA	NA	-0.0193	0.0057	0.0151	-7.5781e-05	2.47541	-0.0122227	NA	73913	59228	58200
c6m_0080001	c6m_0101001	-0.1453	0.6705	-0.2168	0.8284	-0.0443	0.0049	0.0151	0.0032	2.47541	0.516129	-0.0487995975788683	73913	61699	60605
c6m_0080001	c6m_0102001	0.68	0.5351	1.2708	0.2038	-0.0236	0.0053	0.0151	0.0063	2.47541	1.14545	-0.0332825031976515	73913	61717	60621
c6m_0080001	c6m_0103001	0.0233	0.5598	0.0416	0.9668	0.0174	0.005	0.0151	0.0037	2.47541	0.616667	0.0194552967960065	73913	61329	60243
c6m_0080001	c6m_0104001	-0.7067	0.3964	-1.7828	0.0746	-0.0513	0.0045	0.0151	0.0105	2.47541	1.61538	-0.0490680651732276	73913	61302	60224
c6m_0080001	c6m_0105001	0.3431	0.3802	0.9023	0.3669	-0.0419	0.0049	0.0151	0.0077	2.47541	1.35088	-0.0510166155219183	73913	61581	60486
c6m_0080001	c6m_0106001	0.4629	0.5834	0.7935	0.4275	-0.0404	0.0047	0.0151	0.0036	2.47541	0.692308	-0.0503303988942098	73913	57915	56910
c6m_0080001	c6m_0107001	-0.5453	0.3303	-1.6508	0.0988	-0.0376	0.0044	0.0151	0.0114	2.47541	1.78125	-0.0353807122741443	73913	61192	60112
c6m_0080001	c6m_0110001	-0.301	0.4068	-0.74	0.4593	0.0951	0.0051	0.0151	0.0083	2.47541	1.15278	0.111078589833964	73913	61929	60466
c6m_0080001	c6m_0110201	-0.3698	0.4022	-0.9192	0.358	0.0838	0.0045	0.0151	0.009	2.47541	1.55172	0.098885270999849	73913	61689	60596
c6m_0080001	c6m_0110301	-0.3291	0.4447	-0.7401	0.4592	0.0781	0.0048	0.0151	0.0064	2.47541	1.12281	0.0915197804335609	73913	62053	60587
c6m_0080001	c6m_0110501	NA	NA	NA	NA	0.067	0.0054	0.0151	-4e-04	2.47541	-0.0754717	NA	73913	61695	60599
c6m_0080001	c6m_0110601	-0.0589	0.5182	-0.1137	0.9095	0.05	0.0049	0.0151	0.0041	2.47541	0.87234	0.0568912080897649	73913	62078	60609
c6m_0080001	c6m_0111001	0.4764	0.2846	1.6735	0.0942	0.0117	0.005	0.0151	0.0153	2.47541	2.94231	0.0059422354406844	73913	61919	60453
c6m_0080001	c6m_0111101	0.9603	3.1112	0.3087	0.7576	0.0746	0.0041	0.0151	0.0016	2.47541	0.271186	0.0946395762743639	73913	49042	45567
c6m_0080001	c6m_0112601	-0.4967	0.3657	-1.3583	0.1744	-0.0036	0.0046	0.0151	0.0116	2.47541	2.03509	0.0026065037257685	73913	59809	59809
c6m_0080001	c6m_0112801	0.1524	0.2551	0.5973	0.5503	0.0072	0.0049	0.0151	0.0167	2.47541	2.25676	0.00567444957023126	73913	59805	59805
c6m_0080001	c6m_0120001	-0.0124	0.1304	-0.0949	0.9244	-0.0136	0.0051	0.0151	0.0645	2.47541	5.65789	-0.0153705744714456	73913	59634	59634
c6m_0080001	c6m_0120101	-0.0608	0.1404	-0.4333	0.6648	-0.0084	0.0049	0.0151	0.0601	2.47541	5.72381	-0.0078025122399107	73913	59801	59801
c6m_0080001	c6m_0120201	0.0607	0.2047	0.2967	0.7667	-0.0065	0.0048	0.0151	0.0266	2.47541	4.0303	-0.00862700650485225	73913	59733	59733
c6m_0080001	c6m_0120301	-0.0882	0.1485	-0.5937	0.5527	-0.008	0.005	0.0151	0.0491	2.47541	4.86139	-0.00691155234307143	73913	58159	57701
c6m_0080001	c6m_0130001	0.0264	0.1781	0.1481	0.8822	-0.0021	0.0052	0.0151	0.0384	2.47541	4.74074	-0.00310489881293289	73913	58174	57715
c6m_0080001	c6m_0150002	0.2138	0.2258	0.9471	0.3436	0.0129	0.0044	0.0151	0.022	2.47541	3.66667	0.0112670587111562	73913	56066	55529
c6m_0080001	c6m_0150102	-0.5396	0.1756	-3.0725	0.0021	-0.0239	0.0052	0.0151	0.0496	2.47541	6.35897	-0.0133818883787736	73913	56035	55499
c6m_0080001	c6m_0150201	0.0821	0.1564	0.5247	0.5998	0.015	0.0052	0.0151	0.0523	2.47541	8.17188	0.0152570447356603	73913	58136	57679
c6m_0080001	c6m_0150202	0.0021	0.166	0.0127	0.9898	0.0144	0.0047	0.0151	0.0473	2.47541	5.1978	0.017229610488685	73913	55716	55183
c6m_0080001	c6m_0150301	0.3026	0.1996	1.5159	0.1295	0.0252	0.0051	0.0151	0.0308	2.47541	4.4	0.0226451847124024	73913	58088	57633
c6m_0080001	c6m_0150401	0.0428	0.1285	0.3331	0.7391	0.028	0.0052	0.0151	0.0767	2.47541	10.6528	0.0318825494599961	73913	57999	57542
c6m_0080001	c6m_0150501	0.1241	0.2238	0.5544	0.5793	0.0139	0.0054	0.0151	0.0243	2.47541	3.47143	0.0140150311832777	73913	56053	55516
c6m_0080001	c6m_0170001_1	0.2553	0.4428	0.5766	0.5642	0.0206	0.0051	0.0151	0.0062	2.47541	1.05085	0.0193346237946655	73913	70178	68691
c6m_0080001	c6m_0170001_2	-0.2102	0.3441	-0.6109	0.5413	-0.0208	0.005	0.0151	0.0098	2.47541	1.66102	-0.0194941814422949	73913	70178	68691
c6m_0080001	c6m_0180001_1	-0.0779	0.1837	-0.4238	0.6717	-0.0165	0.0058	0.0151	0.0403	2.47541	5.30263	-0.0158177307629915	73913	70178	68691
c6m_0080001	c6m_0180001_2	-0.1176	0.2972	-0.3956	0.6924	0.0077	0.0056	0.0151	0.0164	2.47541	2.44776	0.0100827404042335	73913	70178	68691
c6m_0080001	c6m_0180001_3	0.0779	0.2072	0.3759	0.707	0.0105	0.0048	0.0151	0.0213	2.47541	3.13235	0.00979023124925752	73913	70178	68691
c6m_0080001	c6m_0190001	-1	0.501	-2.4787	0.0132	0.0326	0.0043	0.0151	0.0117	2.47541	1.8	0.0550480775720911	73913	56035	55498
c6m_0080001	c6m_0210001	NA	NA	NA	NA	-0.0061	0.0053	0.0151	-9e-04	2.47541	-0.176471	NA	73913	59091	58430
c6m_0080001	c6m_0210101	NA	NA	NA	NA	NA	NA	0.0151	4e-04	2.47541	0.0784314	NA	73913	59091	58428
c6m_0080001	c6m_0210201	0.5182	0.2482	2.0878	0.0368	0.0803	0.0053	0.0151	0.0163	2.47541	2.81034	0.0840635585670629	73913	59032	58369
c6m_0080001	c6m_0210202	0.3353	0.1894	1.7705	0.0767	0.1004	0.0055	0.0151	0.0315	2.47541	4.70149	0.109648138162338	73913	58376	57647
c6m_0080001	c6m_0210301	NA	NA	NA	NA	NA	NA	0.0151	2e-04	2.47541	0.0357143	NA	73913	58926	58265
c6m_0080001	c6m_0210401	-0.504	0.5828	-0.8648	0.3871	0.0067	0.0052	0.0151	0.0049	2.47541	0.907407	0.0120395062917585	73913	59006	58345
c6m_0080001	c6m_0210501	-0.2476	0.643	-0.385	0.7002	0.007	0.0048	0.0151	0.0034	2.47541	0.557377	0.00982611841733375	73913	58597	57867
c6m_0080001	c6m_0210601	-0.0115	0.6802	-0.017	0.9865	0.0091	0.0052	0.0151	0.0027	2.47541	0.415385	0.0105150077886427	73913	58615	57884
c6m_0080001	c6m_0220001_1	-0.287	0.4976	-0.5767	0.5641	-0.0352	0.0048	0.0151	0.0043	2.47541	0.796296	-0.0349333199142691	73913	70178	68691
c6m_0080001	c6m_0230001	0.4281	0.3014	1.4202	0.1556	0.014	0.005	0.0151	0.0186	2.47541	3.04918	0.00891297582043276	73913	58487	57757
c6m_0080001	c6m_0230101	0.4801	0.2688	1.7858	0.0741	0.0051	0.0047	0.0151	0.0219	2.47541	2.77215	-0.00298170514445464	73913	58518	57789
c6m_0080001	c6m_0230201	0.1544	0.3025	0.5104	0.6098	0.0102	0.0047	0.0151	0.0127	2.47541	2.26786	0.00924977489829328	73913	62765	61703
c6m_0080001	c6m_0230301	NA	NA	NA	NA	0.0131	0.0053	0.0151	-0.0013	2.47541	-0.209677	NA	73913	62841	61776
c6m_0080001	c6m_0380001_1	0.0351	0.5779	0.0608	0.9515	-0.0581	0.0044	0.0151	0.003	2.47541	0.566038	-0.0617126980856347	73913	70178	68691
c6m_0080001	c6m_asq_acomu	-0.349	0.2248	-1.5526	0.1205	-0.0076	0.005	0.0151	0.028	2.47541	4	-0.000745778966134353	73913	70749	69516
c6m_0080001	c6m_asq_bgm	-0.0173	0.1317	-0.1315	0.8953	0.0113	0.0049	0.0151	0.0818	2.47541	10.9067	0.0129823553356837	73913	70959	69720
c6m_0080001	c6m_asq_cfm	0.2326	0.1779	1.3073	0.1911	0.0085	0.0054	0.0151	0.0476	2.47541	6.18182	0.00265562560256871	73913	71319	70066
c6m_0080001	c6m_asq_dproblem	0.2893	0.1607	1.8004	0.0718	-0.003	0.0052	0.0151	0.0617	2.47541	7.81013	-0.0124194832466609	73913	71319	70066
c6m_0080001	c6m_asq_epersonal	-0.0694	0.1443	-0.4807	0.6307	-0.0142	0.0053	0.0151	0.0796	2.47541	9.82716	-0.0129275816443385	73913	71319	70066
c6m_0080001	c6m_asq_total	0.0394	0.1504	0.262	0.7933	0.0017	0.0054	0.0151	0.0766	2.47541	9.34146	0.000507599235582482	73913	66813	65494
c6m_0080001	c6m_bed_time	-0.0565	0.2625	-0.2154	0.8295	-0.0126	0.0049	0.0151	0.0177	2.47541	2.85484	-0.0129924233482072	73913	65763	64107
c6m_0080001	c6m_bmi	0.2342	0.095	2.4652	0.0137	0.0258	0.0057	0.0151	0.2613	2.47541	18.2727	0.0154338003344677	73913	65855	64573
c6m_0080001	c6m_nap_count	-0.2276	0.244	-0.9327	0.351	-7e-04	0.0049	0.0151	0.0172	2.47541	3.07143	0.00295439934880146	73913	65763	64107
c6m_0080001	c6m_night_wake_up_count	-0.0638	0.2581	-0.2474	0.8046	-0.0252	0.005	0.0151	0.0195	2.47541	3.36207	-0.0267745277214401	73913	65763	64107
c6m_0080001	c6m_sleep_time_day	0.287	0.2426	1.1829	0.2368	-0.0379	0.0047	0.0151	0.0205	2.47541	3.53448	-0.0471059647977396	73913	65763	64107
c6m_0080001	c6m_sleep_time_night	0.245	0.247	0.992	0.3212	0.0417	0.0048	0.0151	0.0187	2.47541	2.92188	0.041942421594538	73913	65763	64107
c6m_0080001	c6m_total_sleep_time	0.4335	0.3051	1.4206	0.1554	-0.0068	0.0047	0.0151	0.0138	2.47541	2.3	-0.0138531969845893	73913	65763	64107
c6m_0080001	c6m_wake_up_time	0.2335	0.1883	1.2401	0.2149	-0.0702	0.005	0.0151	0.0394	2.47541	5.9697	-0.0843456093756796	73913	65763	64107
c6m_0080001	c_hospital_kikan	-0.0997	0.2804	-0.3554	0.7223	-0.0156	0.0056	0.0151	0.0146	2.47541	2.51724	-0.0151491137423555	73913	70596	68693
c6m_0080001	c_tshfpb_010	0.2587	0.1391	1.8599	0.0629	0.0238	0.0054	0.0151	0.1406	2.47541	6.63208	0.0139437573110989	73913	70787	69561
c6m_0080001	cd	-0.0363	0.1299	-0.2795	0.7799	0.0113	0.0051	0.0151	0.072	2.47541	6	0.013644762850144	73913	70178	68691
c6m_0080001	childcare_facility_daycare_time_3y	-0.1296	0.5148	-0.2517	0.8012	0.1622	0.0049	0.0151	0.0083	2.47541	0.783019	0.179956631832674	73913	65763	64107
c6m_0080001	childcare_facility_daycare_time_4y	NA	NA	NA	NA	NA	NA	0.0151	5e-04	2.47541	0.0694444	NA	73913	65517	63870
c6m_0080001	childcare_facility_starting_age	-0.8639	0.3793	-2.2776	0.0228	-0.4427	0.0057	0.0151	0.0107	2.47541	0.972727	-0.476623103098722	73913	65763	64107
c6m_0080001	constipation_3y	-0.0512	0.2093	-0.2445	0.8068	-0.0015	0.0046	0.0151	0.028	2.47541	3.94366	-0.000590333584016989	73913	65052	63796
c6m_0080001	constipation_4y	-0.0286	0.1958	-0.146	0.8839	-0.0019	0.0047	0.0151	0.0332	2.47541	4.61111	-0.00148081510548566	73913	63800	62567
c6m_0080001	constipation_cum_4y	-0.0769	0.1765	-0.4356	0.6631	0.0013	0.0048	0.0151	0.0485	2.47541	5.98765	0.00363218560589734	73913	63051	61840
c6m_0080001	constipation_severity_3y	-0.0761	0.1961	-0.3883	0.6978	0.01	0.0049	0.0151	0.0363	2.47541	4.65385	0.0133340486366669	73913	61135	59971
c6m_0080001	constipation_severity_4y	-0.0161	0.2006	-0.0801	0.9362	-0.0047	0.0049	0.0151	0.0324	2.47541	4.37838	-0.0048754767472977	73913	64861	63614
c6m_0080001	dr0m_0020701_1	-0.25	0.3625	-0.6896	0.4904	0.0028	0.0047	0.0151	0.0087	2.47541	1.58182	0.00587981364958611	73913	70596	68693
c6m_0080001	dr0m_0020701_3	0.2414	0.3046	0.7924	0.4281	-0.0033	0.0047	0.0151	0.0126	2.47541	2.29091	-0.00689543180232394	73913	70596	68693
c6m_0080001	dr0m_bmi	0.1741	0.1026	1.6969	0.0897	0.0313	0.0057	0.0151	0.1436	2.47541	13.0545	0.0280353317360547	73913	65725	64439
c6m_0080001	dr1m_0040501b	0.4639	0.3677	1.2615	0.2071	-0.0024	0.0049	0.0151	0.009	2.47541	1.8	-0.00805289428343078	73913	68351	66953
c6m_0080001	dr1m_bmi	0.1275	0.1218	1.047	0.2951	0.0401	0.0052	0.0151	0.1023	2.47541	10.7684	0.0407375695234639	73913	65903	64611
c6m_0080001	egg_allergy_1hy	-0.2073	0.2651	-0.782	0.4342	0.0054	0.0047	0.0151	0.0172	2.47541	2.6875	0.0092848290004255	73913	66813	65494
c6m_0080001	egg_allergy_2y	0.0734	0.227	0.3232	0.7466	-9e-04	0.005	0.0151	0.024	2.47541	3.80952	-0.00241012081151754	73913	66813	65494
c6m_0080001	egg_allergy_3y	0.1857	0.1921	0.9668	0.3336	-0.0061	0.0049	0.0151	0.0306	2.47541	4.56716	-0.0107836105291151	73913	66813	65494
c6m_0080001	egg_allergy_4y	-0.2361	0.2303	-1.0251	0.3053	-0.0051	0.0051	0.0151	0.0247	2.47541	3.38356	-0.000935623138991165	73913	66696	65383
c6m_0080001	egg_allergy_cum_4y	-0.0423	0.2063	-0.205	0.8375	4e-04	0.0051	0.0151	0.0351	2.47541	4.28049	0.00143960525523144	73913	66682	65372
c6m_0080001	egg_allergy_score_until_4yo	-0.0866	0.1695	-0.5108	0.6095	-0.0021	0.0056	0.0151	0.0558	2.47541	5.58	0.000195507396914115	73913	62712	61488
c6m_0080001	egg_allergy_score_until_4yo_positive	-0.062	0.1808	-0.3432	0.7315	-0.0032	0.0056	0.0151	0.052	2.47541	5.14851	-0.00175539281711912	73913	66813	65494
c6m_0080001	exclusive_breastfeeding_1y	-0.0837	0.2117	-0.3953	0.6926	-0.177	0.0051	0.0151	0.0262	2.47541	3.9697	-0.194654689087311	73913	65121	63859
c6m_0080001	febrile_convulsion_cum_4y	0.11	0.1403	0.7838	0.4332	-5.8858e-05	0.0054	0.0151	0.0888	2.47541	8.07273	-0.00431933268591043	73913	65276	64014
c6m_0080001	feeding_type_yesterday_breast_feeding_count_1m	-0.0692	0.2666	-0.2597	0.7951	-0.0524	0.0052	0.0151	0.0168	2.47541	2.84746	-0.0567908285500171	73913	65763	64107
c6m_0080001	feeding_type_yesterday_formula_feeding_count_1m	0.2215	0.4844	0.4574	0.6474	0.0209	0.0046	0.0151	0.0086	2.47541	0.754386	0.0204479023544321	73913	65763	64107
c6m_0080001	fever_count_cum_2hy	0.0326	0.1567	0.208	0.8352	0.1296	0.0054	0.0151	0.0463	2.47541	5.38372	0.144560519737901	73913	64952	63701
c6m_0080001	fever_count_cum_2y	0.0607	0.1855	0.3275	0.7433	0.1521	0.0055	0.0151	0.036	2.47541	4.44444	0.168643003052579	73913	64712	63468
c6m_0080001	fever_over_39c_count_cum_2hy	0.1613	0.1883	0.8565	0.3917	0.0825	0.0054	0.0151	0.0364	2.47541	4.08989	0.0882886399524936	73913	64868	63620
c6m_0080001	fever_over_39c_count_cum_2y	0.0815	0.2017	0.4041	0.6861	0.1037	0.0053	0.0151	0.0302	2.47541	3.82278	0.113494872295739	73913	65112	63855
c6m_0080001	first_vaccination_bcg	-0.2615	0.5119	-0.5109	0.6094	0.0212	0.0048	0.0151	0.0051	2.47541	0.822581	0.0255775422984443	73913	65163	63902
c6m_0080001	first_vaccination_dpt	NA	NA	NA	NA	NA	NA	0.0151	0.0012	2.47541	0.193548	NA	73913	65164	63901
c6m_0080001	first_vaccination_haemophilus_b_influenzae	NA	NA	NA	NA	NA	NA	0.0151	8e-04	2.47541	0.135593	NA	73913	65201	63940
c6m_0080001	first_vaccination_hbv	0.0841	0.2825	0.2978	0.7659	-0.0313	0.0049	0.0151	0.015	2.47541	2.63158	-0.0358785884860409	73913	64852	63600
c6m_0080001	first_vaccination_pneumococcus	NA	NA	NA	NA	-0.0145	0.0051	0.0151	-0.0025	2.47541	-0.403226	NA	73913	63328	62107
c6m_0080001	first_vaccination_polio	NA	NA	NA	NA	0.016	0.005	0.0151	-0.0064	2.47541	-1.12281	NA	73913	65161	63897
c6m_0080001	first_vaccination_rotavirus	-0.3155	0.4511	-0.6994	0.4843	-0.0403	0.0048	0.0151	0.0073	2.47541	1.17742	-0.0410902522929376	73913	64642	63393
c6m_0080001	fish_allergy_score_until_4yo_positive	-0.6666	0.442	-1.5082	0.1315	0.0067	0.0045	0.0151	0.0081	2.47541	1.55769	0.0147320986843752	73913	66813	65494
c6m_0080001	food_allergy_cum_4y	-0.1837	0.1924	-0.9548	0.3397	0.0029	0.0058	0.0151	0.0458	2.47541	4.77083	0.00823050961743886	73913	65225	63964
c6m_0080001	food_allergy_cum_count_until_4yo	-0.141	0.1899	-0.7427	0.4576	1e-04	0.005	0.0151	0.0447	2.47541	4.96667	0.00388834182920166	73913	65376	64106
c6m_0080001	food_allergy_egg_feeding_status_case_combined_1yh	-0.0574	0.1761	-0.3259	0.7445	-0.0042	0.0053	0.0151	0.0402	2.47541	4.46667	-0.0032301964306008	73913	65361	64091
c6m_0080001	food_allergy_egg_feeding_status_case_combined_2y	-0.096	0.1924	-0.4988	0.6179	-5e-04	0.0053	0.0151	0.0343	2.47541	4.34177	0.00168427975788929	73913	65376	64106
c6m_0080001	food_allergy_egg_feeding_status_case_combined_3y	0.113	0.2385	0.4736	0.6358	-0.01	0.0053	0.0151	0.0219	2.47541	2.60714	-0.0131829721351557	73913	64853	63611
c6m_0080001	food_allergy_egg_feeding_status_case_combined_4y	-0.1401	0.3295	-0.4252	0.6707	-0.0028	0.0053	0.0151	0.0133	2.47541	1.77333	-0.00106590609341397	73913	65376	64106
c6m_0080001	food_allergy_fish_feeding_status_case_combined_1yh	NA	NA	NA	NA	-0.0052	0.0045	0.0151	-0.0077	2.47541	-1.30508	NA	73913	65376	64106
c6m_0080001	food_allergy_fish_feeding_status_case_combined_2y	-0.7734	0.9758	-0.7926	0.428	-4e-04	0.0049	0.0151	0.0034	2.47541	0.53125	0.00515559766559057	73913	65376	64106
c6m_0080001	food_allergy_fish_feeding_status_case_combined_3y	NA	NA	NA	NA	-0.002	0.0043	0.0151	-0.0118	2.47541	-2.40816	NA	73913	64853	63611
c6m_0080001	food_allergy_fruit_feeding_status_case_combined_1yh	0.021	0.3875	0.0543	0.9567	-0.01	0.0047	0.0151	0.0068	2.47541	1.21429	-0.0111788365497988	73913	65376	64106
c6m_0080001	food_allergy_fruit_feeding_status_case_combined_2y	-0.2165	1.3112	-0.1651	0.8688	-0.0134	0.0046	0.0151	0.002	2.47541	0.3125	-0.0134559113353449	73913	65376	64106
c6m_0080001	food_allergy_fruit_feeding_status_case_combined_3y	NA	NA	NA	NA	-0.0166	0.0045	0.0151	-7e-04	2.47541	-0.107692	NA	73913	64768	63533
c6m_0080001	food_allergy_milk_feeding_status_case_combined_1yh	0.2323	0.3327	0.6981	0.4851	-0.0307	0.005	0.0151	0.0113	2.47541	1.82258	-0.0368100425525054	73913	65376	64106
c6m_0080001	food_allergy_milk_feeding_status_case_combined_2y	0.2996	0.2673	1.1207	0.2624	-0.0298	0.0047	0.0151	0.0185	2.47541	2.84615	-0.0379589466019167	73913	65376	64106
c6m_0080001	food_allergy_milk_feeding_status_case_combined_3y	0.0665	0.3623	0.1835	0.8544	-0.0169	0.0053	0.0151	0.0097	2.47541	1.49231	-0.0194400970897059	73913	64855	63612
c6m_0080001	food_allergy_milk_feeding_status_case_combined_4y	-0.0707	0.3996	-0.1768	0.8596	-0.0145	0.0052	0.0151	0.0075	2.47541	1.10294	-0.0151608813266112	73913	65207	63947
c6m_0080001	food_allergy_non_peanuts_nuts_feeding_status_case_combined_4y	-0.3142	0.4852	-0.6476	0.5172	-0.0299	0.0053	0.0151	0.0075	2.47541	0.9375	-0.0314409539744381	73913	57966	56845
c6m_0080001	food_allergy_nuts_feeding_status_case_combined_1yh	-0.3764	0.2402	-1.5668	0.1172	-0.0749	0.0052	0.0151	0.0278	2.47541	3.97143	-0.075119048721089	73913	65376	64106
c6m_0080001	food_allergy_nuts_feeding_status_case_combined_2y	-0.2114	0.2558	-0.8266	0.4085	-0.0633	0.0054	0.0151	0.0206	2.47541	2.98551	-0.0699430165887563	73913	58660	57552
c6m_0080001	food_allergy_nuts_feeding_status_case_combined_3y	-0.0848	0.2544	-0.3332	0.739	-0.0394	0.005	0.0151	0.0233	2.47541	2.94937	-0.0419385040062246	73913	65376	64106
c6m_0080001	food_allergy_peanuts_feeding_status_case_combined_4y	-0.2016	0.4297	-0.4691	0.639	-0.0322	0.0052	0.0151	0.0073	2.47541	1.01389	-0.0353872193624685	73913	57865	56750
c6m_0080001	food_allergy_score_cum_count_until_4yo	-0.2987	0.1705	-1.752	0.0798	-0.0037	0.0054	0.0151	0.064	2.47541	6.09524	0.00549001163973521	73913	65295	64028
c6m_0080001	food_allergy_sesame_feeding_status_case_combined_1yh	0.1351	0.36	0.3752	0.7075	-0.0297	0.005	0.0151	0.0083	2.47541	1.22059	-0.0341171269624531	73913	65376	64106
c6m_0080001	food_allergy_sesame_feeding_status_case_combined_2y	NA	NA	NA	NA	-0.0177	0.0051	0.0151	-0.0116	2.47541	-2	NA	73913	62090	60922
c6m_0080001	food_allergy_sesame_feeding_status_case_combined_3y	-0.2017	0.6436	-0.3134	0.754	-0.0105	0.0048	0.0151	0.0033	2.47541	0.540984	-0.0100910326257739	73913	64926	63683
c6m_0080001	food_allergy_shellfish_feeding_status_case_combined_1yh	-0.4889	0.2138	-2.2861	0.0222	-0.0521	0.0048	0.0151	0.0297	2.47541	4.30435	-0.047199895203672	73913	65376	64106
c6m_0080001	food_allergy_shellfish_feeding_status_case_combined_2y	-0.3011	0.2976	-1.0116	0.3117	-0.0341	0.0052	0.0151	0.0117	2.47541	1.82812	-0.0334222241061286	73913	65376	64106
c6m_0080001	food_allergy_shellfish_feeding_status_case_combined_3y	-0.8764	1.6272	-0.5386	0.5902	-0.0133	0.0046	0.0151	0.0023	2.47541	0.338235	-0.00940166101080025	73913	64769	63532
c6m_0080001	food_allergy_shellfish_feeding_status_case_combined_4y	-0.6381	0.2858	-2.2324	0.0256	-0.0047	0.0044	0.0151	0.0249	2.47541	3.32	0.0074084487996077	73913	64930	63682
c6m_0080001	food_allergy_soba_feeding_status_case_combined_1yh	-0.5978	0.27	-2.2144	0.0268	-0.0562	0.0052	0.0151	0.0249	2.47541	3.95238	-0.0503568049200036	73913	65376	64106
c6m_0080001	food_allergy_soba_feeding_status_case_combined_2y	-0.8407	0.365	-2.3034	0.0213	-0.0435	0.0052	0.0151	0.0143	2.47541	2.2	-0.0353350945517413	73913	65376	64106
c6m_0080001	food_allergy_soba_feeding_status_case_combined_3y	-0.8971	0.6735	-1.3321	0.1828	-0.0256	0.0048	0.0151	0.0059	2.47541	0.819444	-0.0196179569400687	73913	64768	63533
c6m_0080001	food_allergy_soba_feeding_status_case_combined_4y	-0.4592	0.3655	-1.2561	0.2091	-0.0215	0.0048	0.0151	0.0094	2.47541	1.32394	-0.0194807811374606	73913	58162	57042
c6m_0080001	food_allergy_wheat_feeding_status_case_combined_1yh	-0.4231	0.3724	-1.1362	0.2559	-0.0051	0.0047	0.0151	0.008	2.47541	1.45455	-0.000890239028445258	73913	65376	64106
c6m_0080001	fruit_allergy_score_until_4yo_positive	-0.0758	0.3195	-0.2372	0.8125	-0.0105	0.005	0.0151	0.0137	2.47541	2.20968	-0.0103246802390371	73913	66813	65494
c6m_0080001	ft1b_0080001	0.3137	0.221	1.4191	0.1559	-0.0015	0.0047	0.0151	0.0438	2.47541	3.68067	-0.00993862097084627	73913	70596	68693
c6m_0080001	ft1b_0400001	-0.1755	0.2086	-0.8414	0.4001	0.0096	0.0051	0.0151	0.0545	2.47541	4.12879	0.0156784152753027	73913	70596	68693
c6m_0080001	ft1b_0410001	-0.0344	0.1868	-0.1843	0.8537	0.004	0.005	0.0151	0.0599	2.47541	3.94079	0.00544651313183338	73913	70596	68693
c6m_0080001	ft1b_0420001	0.0605	0.2041	0.2964	0.7669	0.0051	0.005	0.0151	0.0544	2.47541	3.62667	0.0037604556001946	73913	70596	68693
c6m_0080001	ft1b_0430001	0.0205	0.1908	0.1074	0.9144	0.0104	0.0049	0.0151	0.0461	2.47541	3.17931	0.0107249658994652	73913	70596	68693
c6m_0080001	ft1b_0440001	-0.0997	0.2162	-0.4611	0.6447	-0.01	0.005	0.0151	0.053	2.47541	4.24	-0.00799962188518424	73913	70186	68295
c6m_0080001	ft1b_0450001	-0.2301	0.2129	-1.0807	0.2798	0.0092	0.0052	0.0151	0.0486	2.47541	4.58491	0.0164779516664829	73913	69944	68073
c6m_0080001	ft1b_0460001	-0.3064	0.2104	-1.4562	0.1453	0.0026	0.0047	0.0151	0.0516	2.47541	4.96154	0.0116782393205502	73913	70596	68693
c6m_0080001	ft1b_0470001b	NA	NA	NA	NA	0.0138	0.0051	0.0151	-0.0046	2.47541	-0.479167	NA	73913	66813	65494
c6m_0080001	ft1b_0480001	0.2179	0.2225	0.9793	0.3274	0.004	0.0048	0.0151	0.0568	2.47541	3.44242	-0.00225682099873547	73913	70596	68693
c6m_0080001	gastroenteritis_cum_2y	-0.1392	0.3822	-0.3641	0.7158	0.0977	0.0054	0.0151	0.0158	2.47541	2.07895	0.10978765667979	73913	65376	64106
c6m_0080001	hand_foot_and_mouth_disease_cum_2y	NA	NA	NA	NA	0.0947	0.0044	0.0151	-6e-04	2.47541	-0.0810811	NA	73913	65376	64106
c6m_0080001	hba1c_ngsp_early	0.0883	0.1594	0.554	0.5796	0.0025	0.0053	0.0151	0.0558	2.47541	6.2	0.000198041614542613	73913	63195	62039
c6m_0080001	herpangina_cum_2y	0.2051	0.3447	0.5951	0.5518	0.0495	0.005	0.0151	0.0091	2.47541	1.26389	0.0518994979225796	73913	65376	64106
c6m_0080001	hg	-0.0979	0.1297	-0.7548	0.4504	-0.0209	0.0052	0.0151	0.078	2.47541	1.93069	-0.0194698632050344	73913	70178	68691
c6m_0080001	hsv_infection_cum_2y	0.2833	0.7386	0.3836	0.7013	0.0259	0.0046	0.0151	0.0026	2.47541	0.472727	0.0265451089244735	73913	65376	64106
c6m_0080001	influenza_viral_infections_cum_4y	0.1487	0.2096	0.7095	0.478	0.0639	0.0052	0.0151	0.0286	2.47541	3.91781	0.0676804150159994	73913	65376	64106
c6m_0080001	intellectual_and_developmental_disability_including_language_delay_cum_4y	NA	NA	NA	NA	NA	NA	0.0151	2e-04	2.47541	0.030303	NA	73913	65154	63894
c6m_0080001	isacc_modified_current_runny_nose_autumn_2y	-0.4745	2.1114	-0.2248	0.8222	0.0612	0.0049	0.0151	0.0014	2.47541	0.237288	0.069312666694585	73913	65763	64107
c6m_0080001	isacc_modified_current_runny_nose_autumn_3y	-0.6516	0.8313	-0.7837	0.4332	0.0434	0.005	0.0151	0.0039	2.47541	0.590909	0.052701155566001	73913	65763	64107
c6m_0080001	isacc_modified_current_runny_nose_autumn_4y	NA	NA	NA	NA	0.0433	0.0051	0.0151	-0.0066	2.47541	-1.06452	NA	73913	62609	61470
c6m_0080001	isacc_modified_current_runny_nose_nonpollen_season_2y	NA	NA	NA	NA	NA	NA	0.0151	5e-04	2.47541	0.0746269	NA	73913	65550	63907
c6m_0080001	isacc_modified_current_runny_nose_nonpollen_season_3y	NA	NA	NA	NA	0.0373	0.0053	0.0151	-0.0024	2.47541	-0.393443	NA	73913	63210	62054
c6m_0080001	isacc_modified_current_runny_nose_nonpollen_season_4y	NA	NA	NA	NA	NA	NA	0.0151	0.001	2.47541	0.149254	NA	73913	63210	62054
c6m_0080001	isacc_modified_current_runny_nose_pollen_season_2y	NA	NA	NA	NA	NA	NA	0.0151	6e-04	2.47541	0.0983607	NA	73913	65763	64107
c6m_0080001	isacc_modified_current_runny_nose_pollen_season_3y	0.5465	0.5094	1.0728	0.2833	0.0179	0.0045	0.0151	0.0055	2.47541	0.833333	0.0148899947235509	73913	63210	62054
c6m_0080001	isacc_modified_current_runny_nose_pollen_season_4y	-0.5094	0.3849	-1.3234	0.1857	0.0198	0.0049	0.0151	0.0103	2.47541	1.43056	0.03546188585486	73913	36752	36009
c6m_0080001	isacc_modified_current_runny_nose_spring_2y	0.4278	1.1673	0.3665	0.714	0.0387	0.0051	0.0151	0.0019	2.47541	0.301587	0.0401384810395775	73913	65763	64107
c6m_0080001	isacc_modified_current_runny_nose_spring_3y	0.7859	1.1105	0.7077	0.4791	0.0085	0.0046	0.0151	0.0027	2.47541	0.428571	0.00426405331417867	73913	65763	64107
c6m_0080001	isacc_modified_current_runny_nose_spring_4y	-0.6761	0.4359	-1.551	0.1209	0.0132	0.0048	0.0151	0.0091	2.47541	1.28169	0.0227404101858607	73913	63210	62054
c6m_0080001	isacc_modified_current_runny_nose_summer_2y	NA	NA	NA	NA	0.0235	0.0053	0.0151	-7e-04	2.47541	-0.118644	NA	73913	65763	64107
c6m_0080001	isacc_modified_current_runny_nose_summer_3y	0.1237	0.7853	0.1575	0.8748	0.0104	0.005	0.0151	0.0024	2.47541	0.358209	0.0106592451147222	73913	65763	64107
c6m_0080001	isacc_modified_current_runny_nose_summer_4y	NA	NA	NA	NA	0.0039	0.0051	0.0151	-3e-04	2.47541	-0.0379747	NA	73913	60769	59713
c6m_0080001	isacc_modified_current_runny_nose_winter_2y	-0.2228	0.4741	-0.4699	0.6384	0.0609	0.005	0.0151	0.0049	2.47541	0.742424	0.0688370097900124	73913	65763	64107
c6m_0080001	isacc_modified_current_runny_nose_winter_3y	NA	NA	NA	NA	0.0321	0.0047	0.0151	-9e-04	2.47541	-0.160714	NA	73913	65763	64107
c6m_0080001	isacc_modified_current_runny_nose_winter_4y	NA	NA	NA	NA	0.0296	0.005	0.0151	-0.0038	2.47541	-0.535211	NA	73913	61586	60479
c6m_0080001	kawasaki_disease_cum_4y	NA	NA	NA	NA	-0.0025	0.0046	0.0151	-6e-04	2.47541	-0.0967742	NA	73913	65178	63919
c6m_0080001	length_of_labor	-0.2982	0.2013	-1.4812	0.1386	-0.0348	0.0049	0.0151	0.0336	2.47541	4.73239	-0.0320837588606454	73913	65161	63525
c6m_0080001	low_birth_weight	-0.2878	0.1917	-1.5015	0.1332	-0.0121	0.0053	0.0151	0.0312	2.47541	4.8	-0.00707652123572505	73913	65763	64107
c6m_0080001	lower_respiratory_tract_infection_cum_2y	-0.1238	0.2552	-0.485	0.6277	0.0917	0.0047	0.0151	0.0186	2.47541	2.58333	0.10527082387235	73913	62797	61598
c6m_0080001	m0mb_0410001	-0.0549	0.1556	-0.3528	0.7242	0.009	0.0051	0.0151	0.0693	2.47541	6.41667	0.0117399914135324	73913	70596	68693
c6m_0080001	m0mb_0420001	0.0059	0.1643	0.0357	0.9716	0.0025	0.005	0.0151	0.0712	2.47541	6.47273	0.00254639249113264	73913	70596	68693
c6m_0080001	m0mb_0430001	0.0791	0.1392	0.5686	0.5697	0.014	0.0049	0.0151	0.062	2.47541	4.46043	0.0127987731023348	73913	70596	68693
c6m_0080001	m0mb_0450001	-0.125	0.2417	-0.5171	0.6051	0.0274	0.0051	0.0151	0.0209	2.47541	3.16667	0.0316025927388551	73913	70596	68693
c6m_0080001	m0mb_0460001	-0.2428	0.2145	-1.1318	0.2577	0.0154	0.0051	0.0151	0.0224	2.47541	3.5	0.0210544930740563	73913	70596	68693
c6m_0080001	m0mb_0480001	-0.0621	0.1554	-0.3998	0.6893	0.0126	0.005	0.0151	0.0638	2.47541	6.44444	0.0158056706922345	73913	70596	68693
c6m_0080001	m1m_0030001_1	NA	NA	NA	NA	NA	NA	0.0151	0.0011	2.47541	0.186441	NA	73913	70596	68693
c6m_0080001	m1m_0030001_2	-0.5195	0.3733	-1.3916	0.164	-0.0452	0.0047	0.0151	0.0098	2.47541	1.46269	-0.0417310781855348	73913	70596	68693
c6m_0080001	m1m_0030001_3	NA	NA	NA	NA	0.0265	0.0048	0.0151	-0.0104	2.47541	-1.92593	NA	73913	70596	68693
c6m_0080001	m1m_0040001_1	0.5468	0.2673	2.0453	0.0408	0.0504	0.005	0.0151	0.0166	2.47541	2.72131	0.0452082026688138	73913	70181	68298
c6m_0080001	m1m_0040001_2	0.3233	0.8506	0.3801	0.7038	-0.0027	0.005	0.0151	0.0022	2.47541	0.431373	-0.00475487727462775	73913	70047	68161
c6m_0080001	m1m_0040001_4	-0.4715	0.2623	-1.7974	0.0723	-0.0573	0.005	0.0151	0.0173	2.47541	2.74603	-0.0538276177670523	73913	69824	67954
c6m_0080001	m1m_0040001_6	NA	NA	NA	NA	0.0113	0.0048	0.0151	-0.0088	2.47541	-1.76	NA	73913	70453	68553
c6m_0080001	m1m_0250001_1	0.2587	0.2771	0.9338	0.3504	0.0403	0.0056	0.0151	0.0132	2.47541	2.09524	0.0393845101968175	73913	70254	68363
c6m_0080001	m1m_0250001_2	-0.3198	0.3189	-1.0027	0.316	-0.0372	0.0054	0.0151	0.0101	2.47541	1.60317	-0.0355016029381665	73913	70178	68691
c6m_0080001	m1m_0250001_3	0.2001	0.8095	0.2473	0.8047	-0.0085	0.0056	0.0151	0.0035	2.47541	0.603448	-0.0104642814291618	73913	70178	68691
c6m_0080001	m1m_0260001_1	0.3169	0.4094	0.7739	0.439	0.0043	0.0048	0.0151	0.0079	2.47541	1.36207	0.00105948397023566	73913	70178	68691
c6m_0080001	m1m_0260001_2	-0.3338	0.5072	-0.6581	0.5105	-0.0048	0.0047	0.0151	0.0055	2.47541	0.901639	-0.00201201168246553	73913	70158	68674
c6m_0080001	m1m_bed_time	NA	NA	NA	NA	NA	NA	0.0151	2e-04	2.47541	0.0350877	NA	73913	65763	64107
c6m_0080001	m1m_nap_count	-0.0926	0.223	-0.415	0.6781	-0.0054	0.0052	0.0151	0.0286	2.47541	4.4	-0.00403667557976542	73913	65763	64107
c6m_0080001	m1m_night_wake_up_count	-0.0595	0.2192	-0.2716	0.7859	-0.0073	0.0051	0.0151	0.0238	2.47541	3.83871	-0.00694626296170119	73913	65763	64107
c6m_0080001	m1m_sleep_time_day	-0.1208	0.1836	-0.6578	0.5107	0.0347	0.0055	0.0151	0.0395	2.47541	6.69492	0.0419201779613553	73913	65460	63816
c6m_0080001	m1m_sleep_time_night	-0.1028	0.276	-0.3723	0.7097	0.026	0.0052	0.0151	0.0141	2.47541	2.2381	0.0303624179493248	73913	65098	63461
c6m_0080001	m1m_total_sleep_time	-0.1099	0.2138	-0.5142	0.6071	0.0392	0.0055	0.0151	0.028	2.47541	4.66667	0.0458811082474108	73913	65763	64107
c6m_0080001	m1m_wake_up_time	-0.2744	0.2604	-1.0535	0.2921	0.0106	0.0049	0.0151	0.0249	2.47541	3.19231	0.0171927462662279	73913	65763	64107
c6m_0080001	mbpfas0001b	0.5042	0.6945	0.7259	0.4679	-0.0078	0.0049	0.0151	0.0136	2.47541	0.660194	-0.0158162714939782	73913	66949	65602
c6m_0080001	mbpfas0007	-1	2.0483	-0.4898	0.6243	-0.0014	0.005	0.0151	0.0067	2.47541	0.345361	0.00871875948929622	73913	70178	68691
c6m_0080001	mbpfas0009	0.148	0.2599	0.5694	0.5691	-0.0183	0.0052	0.0151	0.054	2.47541	2.45455	-0.0242562001141654	73913	70178	68691
c6m_0080001	mbpfas0013	-0.0153	0.2805	-0.0544	0.9566	-0.0204	0.005	0.0151	0.0495	2.47541	2.25	-0.0216741301396155	73913	70178	68691
c6m_0080001	mbpfas0017	-0.0376	0.2667	-0.141	0.8878	-0.0273	0.0051	0.0151	0.0561	2.47541	2.55	-0.0285518793094817	73913	70178	68691
c6m_0080001	mbpfas0021	-0.3766	0.5168	-0.7288	0.4661	-0.0227	0.005	0.0151	0.0148	2.47541	0.714976	-0.0184464341687929	73913	70178	68691
c6m_0080001	mbpfas0025	NA	NA	NA	NA	-0.023	0.0053	0.0151	-0.001	2.47541	-0.046729	NA	73913	70178	68691
c6m_0080001	mbpfas0029	-0.304	0.34	-0.8941	0.3712	-0.0173	0.005	0.0151	0.0334	2.47541	1.63725	-0.0115932924116319	73913	70178	68691
c6m_0080001	mbpfas0039b	NA	NA	NA	NA	NA	NA	0.0151	0.0042	2.47541	0.214286	NA	73913	68045	66658
c6m_0080001	mbpfas0041	NA	NA	NA	NA	NA	NA	0.0151	0.0047	2.47541	0.20524	NA	73913	70178	68691
c6m_0080001	mbpfas0045	NA	NA	NA	NA	-0.0172	0.0047	0.0151	-0.008	2.47541	-0.451977	NA	73913	70178	68691
c6m_0080001	mbpfas0047	0.164	0.2647	0.6194	0.5357	-0.0376	0.0048	0.0151	0.0515	2.47541	2.48792	-0.0455199095717894	73913	70178	68691
c6m_0080001	mbpfas0053b	0.0811	0.4088	0.1984	0.8427	0.0042	0.0044	0.0151	0.0222	2.47541	1.21978	0.00303694834939972	73913	68149	66758
c6m_0080001	mbpfas0067b	0.1926	0.357	0.5395	0.5896	0.014	0.0047	0.0151	0.0296	2.47541	1.5914	0.0110973879941803	73913	67793	66418
c6m_0080001	mbpfas0073	-0.1281	0.2714	-0.4721	0.6368	0.0138	0.0051	0.0151	0.0626	2.47541	2.69828	0.019157386165657	73913	70178	68691
c6m_0080001	milk_allergy_1hy	0.494	0.3362	1.4693	0.1417	-0.0166	0.0052	0.0151	0.0138	2.47541	2.15625	-0.0253081587755681	73913	66813	65494
c6m_0080001	milk_allergy_2y	0.5175	0.3949	1.3105	0.19	-0.0188	0.0046	0.0151	0.0113	2.47541	1.79365	-0.0272920908404225	73913	66813	65494
c6m_0080001	milk_allergy_3y	0.1218	0.9654	0.1261	0.8996	-0.0122	0.0052	0.0151	0.0017	2.47541	0.288136	-0.0138272289537178	73913	66776	65459
c6m_0080001	milk_allergy_cum_4y	0.29	0.2789	1.0398	0.2984	-0.0173	0.005	0.0151	0.0203	2.47541	3.02985	-0.0242662317980638	73913	65376	64106
c6m_0080001	milk_allergy_score_until_4yo	0.0205	0.2088	0.098	0.9219	-0.0215	0.0051	0.0151	0.0317	2.47541	4.28378	-0.0240818248756885	73913	66813	65494
c6m_0080001	milk_allergy_score_until_4yo_positive	-0.0281	0.2149	-0.1306	0.8961	-0.0204	0.0051	0.0151	0.0309	2.47541	4.06579	-0.0217834138145669	73913	66813	65494
c6m_0080001	mn	0.1148	0.157	0.7313	0.4646	0.0012	0.0049	0.0151	0.0781	2.47541	4.91195	-0.00281691204735694	73913	70178	68691
c6m_0080001	mt1b_0020001	0.3002	0.1953	1.5367	0.1244	-0.0048	0.0047	0.0151	0.0349	2.47541	4.30864	-0.012230563563004	73913	70178	68691
c6m_0080001	mt1b_0020101	0.3105	0.1972	1.5746	0.1154	-0.0057	0.0046	0.0151	0.0332	2.47541	4.25641	-0.0132490182173803	73913	70178	68691
c6m_0080001	mt1b_0030001	0.0355	0.2081	0.1706	0.8645	-0.0201	0.005	0.0151	0.0286	2.47541	3.575	-0.0223000010712229	73913	70178	68691
c6m_0080001	mt1b_0030101	0.0366	0.2043	0.1793	0.8577	-0.0204	0.0051	0.0151	0.0294	2.47541	3.58537	-0.0226650857031465	73913	70178	68691
c6m_0080001	mt1b_0040001b	0.335	0.2849	1.1759	0.2397	-0.0059	0.0045	0.0151	0.015	2.47541	2.58621	-0.0140823122154133	73913	34397	33696
c6m_0080001	mt1b_0040101b	0.2793	0.2955	0.9452	0.3446	-0.0051	0.0045	0.0151	0.0141	2.47541	2.35	-0.00964683311488205	73913	67902	66531
c6m_0080001	mt1b_0050001	0.4453	0.2211	2.0144	0.044	-0.008	0.0049	0.0151	0.0302	2.47541	4.50746	-0.0183123816433041	73913	70178	68691
c6m_0080001	mt1b_0050101	0.374	0.2153	1.7369	0.0824	-0.0066	0.0049	0.0151	0.03	2.47541	4.34783	-0.0152238527046814	73913	70178	68691
c6m_0080001	mt1b_0060001	0.0403	0.2584	0.1559	0.8761	0.0039	0.0049	0.0151	0.02	2.47541	2.85714	0.00346663335663656	73913	69564	68106
c6m_0080001	mt1b_0060101	0.0831	0.2616	0.3176	0.7508	0.0026	0.0049	0.0151	0.0191	2.47541	2.72857	0.0013376734731707	73913	70178	68691
c6m_0080001	mt1b_0080001	0.2197	0.1619	1.3569	0.1748	-0.011	0.0049	0.0151	0.0576	2.47541	6.32967	-0.0186966332571658	73913	70178	68691
c6m_0080001	mt1b_0100101	0.1512	0.1597	0.947	0.3436	-0.0043	0.0052	0.0151	0.0571	2.47541	3.48171	-0.00929306224823799	73913	69945	68467
c6m_0080001	mt1b_0100201	0.0556	0.1641	0.339	0.7346	-0.0093	0.0052	0.0151	0.055	2.47541	6.11111	-0.0117876228729356	73913	69905	68425
c6m_0080001	mt1b_0100301	0.1361	0.2128	0.6397	0.5224	-0.0243	0.0052	0.0151	0.034	2.47541	4.72222	-0.0293326477106203	73913	69899	68422
c6m_0080001	mt1b_0100401	0.105	0.1968	0.5336	0.5936	-0.0148	0.0052	0.0151	0.039	2.47541	5.34247	-0.0185981838234367	73913	69921	68441
c6m_0080001	mt1b_0100501	0.0783	0.1579	0.4959	0.62	-0.0048	0.0049	0.0151	0.0606	2.47541	5.66355	-0.00778503304231048	73913	67798	66369
c6m_0080001	mt1b_0100601	0.0716	0.1573	0.4552	0.649	-0.0181	0.005	0.0151	0.0596	2.47541	5.51852	-0.0223066706232948	73913	67700	66272
c6m_0080001	mt1b_0100701	0.0467	0.1565	0.2982	0.7655	-0.0307	0.0047	0.0151	0.0456	2.47541	5.92208	-0.0350341077965106	73913	67822	66388
c6m_0080001	mt1b_0100801	-0.0345	0.1354	-0.2547	0.7989	0.0036	0.0053	0.0151	0.0914	2.47541	7.87931	0.00535021627277182	73913	69987	68507
c6m_0080001	mt1b_0200101	-0.0612	0.1426	-0.4292	0.6678	-0.0358	0.0052	0.0151	0.0567	2.47541	5.0177	-0.0371759316610184	73913	69842	68366
c6m_0080001	mt1b_0200201	0.0235	0.1502	0.1565	0.8756	0.0372	0.0052	0.0151	0.0537	2.47541	4.92661	0.03980702305315	73913	69820	68348
c6m_0080001	mt1b_0200301	0.2028	0.1887	1.0748	0.2825	2e-04	0.0055	0.0151	0.0432	2.47541	4.69565	-0.00511902765463701	73913	69759	68277
c6m_0080001	mt1b_0200401	0.1113	0.157	0.7087	0.4785	0.0159	0.0052	0.0151	0.0552	2.47541	5.52	0.0139781617642272	73913	69954	68473
c6m_0080001	mt1b_0200501	-0.1247	0.2568	-0.4854	0.6274	0.0057	0.0053	0.0151	0.026	2.47541	1.9697	0.00862453644947801	73913	70178	68691
c6m_0080001	mt1b_0400001	0.0398	0.1605	0.2481	0.804	-0.0135	0.0049	0.0151	0.0725	2.47541	6.90476	-0.0161873524780167	73913	70178	68691
c6m_0080001	mt1b_0410001	0.0757	0.1696	0.4464	0.6553	-0.023	0.0049	0.0151	0.0631	2.47541	6.8587	-0.0275367098259724	73913	70178	68691
c6m_0080001	mt1b_0420001	0.0835	0.1878	0.4444	0.6567	-0.0205	0.0048	0.0151	0.0587	2.47541	6.52222	-0.0249049840614709	73913	70178	68691
c6m_0080001	mt1b_0430001	0.189	0.1661	1.138	0.2551	-0.0073	0.005	0.0151	0.058	2.47541	4.87395	-0.0137531320932211	73913	70178	68691
c6m_0080001	mt1b_0440001	0.1	0.1785	0.56	0.5754	-0.0274	0.0047	0.0151	0.0611	2.47541	6.17172	-0.0330335244067999	73913	70178	68691
c6m_0080001	mt1b_0450001	-0.0953	0.217	-0.439	0.6607	-0.0248	0.0053	0.0151	0.029	2.47541	4.14286	-0.0245500401532864	73913	70178	68691
c6m_0080001	mt1b_0460001	-0.1566	0.2003	-0.7817	0.4344	-0.0347	0.005	0.0151	0.0312	2.47541	4.52174	-0.0337660881345295	73913	70178	68691
c6m_0080001	mt1b_0470001	NA	NA	NA	NA	0.0196	0.0048	0.0151	-0.0051	2.47541	-0.87931	NA	73913	70178	68691
c6m_0080001	mt1b_0480001	0.178	0.179	0.9944	0.32	-0.0212	0.0049	0.0151	0.0615	2.47541	5.6422	-0.0287617780797788	73913	70178	68691
c6m_0080001	mt1u_0010001	0.0489	0.2755	0.1777	0.859	-7e-04	0.0052	0.0151	0.0165	2.47541	2.79661	-0.00152997287344077	73913	70178	68691
c6m_0080001	mt1u_0020001	-0.0173	0.3284	-0.0528	0.9579	0.009	0.0051	0.0151	0.013	2.47541	2.13115	0.00981665474265726	73913	70178	68691
c6m_0080001	mt2b_0410001	-0.1836	0.147	-1.2489	0.2117	-0.0189	0.0052	0.0151	0.0775	2.47541	6.73913	-0.014200278724749	73913	70178	68691
c6m_0080001	mt2b_0420001	-0.1811	0.16	-1.1314	0.2579	-0.0171	0.0053	0.0151	0.0791	2.47541	6.76068	-0.0122539332089761	73913	70178	68691
c6m_0080001	mt2b_0430001	-0.045	0.1195	-0.3763	0.7067	-0.0058	0.0051	0.0151	0.0853	2.47541	5.29814	-0.00470545233196709	73913	70178	68691
c6m_0080001	mt2b_0450001	-0.1388	0.163	-0.8512	0.3947	-0.0126	0.0049	0.0151	0.0514	2.47541	6.425	-0.00975380058985483	73913	69309	67834
c6m_0080001	mt2b_0460001	-0.1243	0.1601	-0.7763	0.4376	-0.0375	0.0051	0.0151	0.0452	2.47541	5.38095	-0.0372697874490161	73913	69920	68441
c6m_0080001	mt2b_0480001	-0.0861	0.1558	-0.5528	0.5804	-0.0174	0.0052	0.0151	0.0758	2.47541	5.57353	-0.0160992026642053	73913	69935	68463
c6m_0080001	mt2b_0490001	-0.279	0.2093	-1.3333	0.1824	-0.0767	0.0052	0.0151	0.0271	2.47541	3.56579	-0.0766652402631205	73913	69685	68219
c6m_0080001	mt2u_0010001	0.3341	0.2055	1.6256	0.104	0.0131	0.0048	0.0151	0.0227	2.47541	3.72131	0.00770781874640991	73913	70038	68560
c6m_0080001	mt2u_0020001	0.2814	0.2203	1.2775	0.2014	0.0158	0.005	0.0151	0.0228	2.47541	3.8	0.0116868554072836	73913	69125	67681
c6m_0080001	mumps_cum_4y	-0.3814	0.7171	-0.5318	0.5949	0.0466	0.0045	0.0151	0.0044	2.47541	0.594595	0.0543693414411417	73913	64843	63594
c6m_0080001	mycotic_or_fungal_infection_cum_2y	-0.2104	0.4781	-0.4401	0.6598	0.0451	0.0042	0.0151	0.0053	2.47541	0.929825	0.0513105631048047	73913	65376	64106
c6m_0080001	nuts_allergy_score_until_4yo_positive	-0.5272	0.4464	-1.181	0.2376	-0.0014	0.0051	0.0151	0.0098	2.47541	1.44118	0.00496989072127303	73913	66518	65216
c6m_0080001	otitis_media_cum_2y	0.0396	0.2264	0.1749	0.8611	0.0962	0.0048	0.0151	0.0243	2.47541	3.68182	0.105985859057551	73913	64938	63683
c6m_0080001	out_of_night_diapers_age_4y	-0.3608	0.3274	-1.1021	0.2704	-0.0149	0.0044	0.0151	0.0304	2.47541	2.15603	-0.00888448230153922	73913	63210	62054
c6m_0080001	participant_reported_food_allergy_cum_4y	-0.1787	0.1996	-0.8955	0.3705	0.0016	0.0051	0.0151	0.0429	2.47541	4.71429	0.0064715054170554	73913	65376	64106
c6m_0080001	pb	0.2779	0.1877	1.4805	0.1387	0.0393	0.0054	0.0151	0.0508	2.47541	6.51282	0.0346867155219208	73913	70072	68590
c6m_0080001	peanuts_allergy_score_4yo_positive	-1	6.2301	-0.2633	0.7923	0.0046	0.0048	0.0151	0.0018	2.47541	0.28125	0.0136030655799979	73913	66813	65494
c6m_0080001	premature_birth	0.2383	0.3842	0.6203	0.5351	-0.0148	0.0053	0.0151	0.0091	2.47541	1.56897	-0.0191204568085404	73913	65763	64107
c6m_0080001	psychomotor_developmental_delay_cum_4y	NA	NA	NA	NA	-0.006	0.005	0.0151	-0.0018	2.47541	-0.295082	NA	73913	65148	63888
c6m_0080001	roseola_infantum_cum_2y	0.0342	0.3202	0.1069	0.9149	0.0553	0.0052	0.0151	0.0126	2.47541	2	0.0603286138661101	73913	65376	64106
c6m_0080001	rsv_infection_cum_2y	-0.0386	0.2031	-0.1902	0.8491	0.1056	0.0054	0.0151	0.0361	2.47541	5.30882	0.11844792052066	73913	65376	64106
c6m_0080001	sccon003	0.5017	0.1638	3.0623	0.0022	0.067	0.0054	0.0151	0.0704	2.47541	8.38095	0.0563209503783093	73913	70178	68691
c6m_0080001	sccon005	0.1368	0.2059	0.6645	0.5063	0.025	0.0051	0.0151	0.0252	2.47541	3.76119	0.0240279851501174	73913	70178	68691
c6m_0080001	se	-0.0328	0.1377	-0.2378	0.812	-0.0042	0.0047	0.0151	0.0628	2.47541	1.82558	-0.00353220175753175	73913	70178	68691
c6m_0080001	shellfish_allergy_score_until_4yo_positive	-1	2.4715	-0.7647	0.4445	0.0114	0.0043	0.0151	0.0027	2.47541	0.442623	0.0245178675580111	73913	66813	65494
c6m_0080001	soba_allergy_score_until_4yo_positive	-0.0289	0.3395	-0.0852	0.9321	-0.0076	0.0052	0.0151	0.0105	2.47541	1.75	-0.00789174227733658	73913	66813	65494
c6m_0080001	soybean_allergy_score_until_4yo_positive	0.4115	0.4322	0.952	0.3411	-0.014	0.0045	0.0151	0.0084	2.47541	1.29231	-0.0198899092379171	73913	66813	65494
c6m_0080001	streptococcus_pyogenes_cum_4y	0.1697	0.4907	0.3458	0.7295	0.0111	0.005	0.0151	0.0062	2.47541	0.984127	0.0105063486724926	73913	65376	64106
c6m_0080001	ucbb_0080001b	0.3155	0.2154	1.4645	0.143	-0.0131	0.0052	0.0151	0.029	2.47541	4.83333	-0.0209832440429562	73913	68235	66844
c6m_0080001	ucbb_0410001	0.037	0.0899	0.4118	0.6805	-0.0107	0.0063	0.0151	0.3582	2.47541	8.3109	-0.0175459399055001	73913	70050	68567
c6m_0080001	ucbb_0420001	0.0447	0.0896	0.4988	0.618	-0.0155	0.0062	0.0151	0.3484	2.47541	7.81166	-0.0243660007148168	73913	69946	68468
c6m_0080001	ucbb_0430001	-0.0693	0.092	-0.7529	0.4515	-0.0189	0.006	0.0151	0.2981	2.47541	4.26466	-0.0183687145362454	73913	70249	68361
c6m_0080001	ucbb_0450001	-0.0511	0.1152	-0.4438	0.6572	0.0055	0.0049	0.0151	0.0986	2.47541	10.9556	0.00892806922244596	73913	56798	55331
c6m_0080001	ucbb_0460001	0.0068	0.1163	0.0583	0.9535	0.0046	0.0051	0.0151	0.0956	2.47541	10.5055	0.00485155465931179	73913	70596	68693
c6m_0080001	ucbb_0480001	0.0585	0.0947	0.6183	0.5364	-0.0113	0.0061	0.0151	0.3442	2.47541	7.23109	-0.0200331413111581	73913	70596	68693
c6m_0080001	upper_respiratory_tract_infection_cum_2y	-0.4353	0.2881	-1.511	0.1308	0.0623	0.0052	0.0151	0.018	2.47541	2.64706	0.0762154079519655	73913	64929	63677
c6m_0080001	urinary_tract_infections_cum_4y	NA	NA	NA	NA	0.0043	0.005	0.0151	-0.0027	2.47541	-0.442623	NA	73913	65376	64106
c6m_0080001	urticaria_cum_4y	0.137	0.3269	0.4191	0.6752	-0.0026	0.0049	0.0151	0.0121	2.47541	1.77941	-0.00475354248327591	73913	64549	63301
c6m_0080001	varicella_cum_4y	0.0624	0.5087	0.1228	0.9023	0.084	0.0049	0.0151	0.0045	2.47541	0.642857	0.0914690181601786	73913	65376	64106
c6m_0080001	wheat_allergy_score_until_4yo_positive	-0.1656	0.2252	-0.7356	0.462	-0.0038	0.005	0.0151	0.0305	2.47541	4.55224	-0.000535685855327868	73913	66813	65494
c6m_0090001b	BMI	-0.053	0.2159	-0.2456	0.806	0.0045	0.0067	0.0033	0.1732	0.611111	19.4607	0.0063529306784251	73666	163835	0
c6m_0090001b	adenovirus_infection_cum_2y	-0.174	0.6473	-0.2688	0.7881	0.0025	0.0052	0.0033	0.0171	0.611111	2.71429	0.00415384620710902	61089	73434	59710
c6m_0090001b	allergic_conjunctivitis_cum_4y	0.3603	0.6513	0.5532	0.5801	0.0023	0.0047	0.0033	0.0162	0.611111	2.28169	-0.000173431416977765	61089	64774	58750
c6m_0090001b	allergic_conjunctivitis_or_rhinitis_or_hay_fever_cum_4y	0.9995	1.2707	0.7866	0.4315	0.0111	0.0049	0.0033	0.0086	0.611111	1.11688	0.00704464087892821	61089	70822	59227
c6m_0090001b	allergic_rhinitis_cum_4y	0.9903	1.1244	0.8808	0.3784	0.0101	0.0047	0.0033	0.0126	0.611111	1.55556	0.00446405458892319	61089	64774	58750
c6m_0090001b	any_food_allergy_score_positive_until_4yo	-0.286	0.4027	-0.7102	0.4776	0.0076	0.0054	0.0033	0.0548	0.611111	5.48	0.0124741819839942	61089	68351	59444
c6m_0090001b	asthma_cum_4y	0.7125	0.7778	0.9161	0.3596	0.0049	0.005	0.0033	0.0306	0.611111	3.1875	-0.0017480441205034	61089	70826	59231
c6m_0090001b	atopic_dermatitis_cum_4y	-0.0451	0.3104	-0.1454	0.8844	0.0051	0.0051	0.0033	0.0633	0.611111	5.86111	0.00653621432961115	61089	70826	59231
c6m_0090001b	autistic_spectrum_disorder_and_pddnos_cum_4y	-0.2932	0.7516	-0.3901	0.6964	0.0032	0.005	0.0033	0.0107	0.611111	1.94545	0.00606847924128665	61089	55151	43360
c6m_0090001b	bone_fracture_cum_4y	0.2899	1.4053	0.2063	0.8366	0.0038	0.0047	0.0033	0.0034	0.611111	0.548387	0.00347021252000151	61089	72755	57191
c6m_0090001b	breast_feeding_cessation_1m	0.6772	1.2807	0.5288	0.597	0.0147	0.0052	0.0033	0.004	0.611111	0.634921	0.0123775009594286	61089	61862	61089
c6m_0090001b	breast_feeding_cessation_2m	0.3239	0.6559	0.4938	0.6215	0.0196	0.0052	0.0033	0.0142	0.611111	2.18462	0.0215649853133208	61089	71547	54922
c6m_0090001b	breast_feeding_cessation_3m	0.2606	0.699	0.3727	0.7093	0.0197	0.0051	0.0033	0.0112	0.611111	1.77778	0.0261407310526332	61089	31989	31627
c6m_0090001b	breast_feeding_cessation_age	0.647	0.8051	0.8037	0.4216	-0.0082	0.0051	0.0033	0.018	0.611111	2.14286	-0.0145138284922213	61089	79753	61069
c6m_0090001b	breast_feeding_period_1y	-0.1074	0.5116	-0.2099	0.8338	-0.0164	0.0057	0.0033	0.0188	0.611111	2.84848	-0.0158329273638869	61089	61862	61089
c6m_0090001b	c1hy_0030001b2	0.2858	0.7753	0.3687	0.7123	-0.0261	0.0055	0.0033	0.0102	0.611111	1.85455	-0.0281098943494648	61089	61849	61089
c6m_0090001b	c1hy_0070002b	0.3371	0.8011	0.4208	0.6739	-0.0088	0.0045	0.0033	0.0083	0.611111	1.40678	-0.0106807809421217	61089	61849	61089
c6m_0090001b	c1hy_0493002b	-0.7337	1.2691	-0.5782	0.5632	0.0035	0.0045	0.0033	0.0045	0.611111	0.789474	0.00637392783077095	61089	61849	61089
c6m_0090001b	c1hy_asq_total	0.1932	0.3512	0.5502	0.5822	-0.0272	0.0048	0.0033	0.0772	0.611111	8.21277	-0.0335593018254026	61089	64718	58770
c6m_0090001b	c1hy_bed_time	-0.0582	0.4857	-0.1197	0.9047	0.0238	0.005	0.0033	0.0269	0.611111	3.68493	0.0281741126822123	61089	79780	61089
c6m_0090001b	c1hy_bmi	0.4563	0.4697	0.9714	0.3313	0.0012	0.0054	0.0033	0.1847	0.611111	13.2878	-0.0111572456224787	61089	61862	61089
c6m_0090001b	c1hy_nap_count	0.1421	0.5325	0.2669	0.7895	0.0053	0.0046	0.0033	0.0165	0.611111	2.46269	0.00508882638762857	61089	78943	60467
c6m_0090001b	c1hy_night_wake_up_count	0.5158	0.6619	0.7793	0.4358	7e-04	0.0052	0.0033	0.0287	0.611111	4.28358	-0.00428390057653404	61089	78788	60349
c6m_0090001b	c1hy_sleep_time_day	0.1801	0.4928	0.3654	0.7148	0.0155	0.0048	0.0033	0.0195	0.611111	3.25	0.0165018489180771	61089	79348	60770
c6m_0090001b	c1hy_sleep_time_night	-0.3702	0.5255	-0.7044	0.4812	-0.0292	0.0049	0.0033	0.0231	0.611111	3.34783	-0.0308506232892745	61089	78297	59971
c6m_0090001b	c1hy_total_sleep_time	0.0295	0.6389	0.0462	0.9631	-0.0067	0.0048	0.0033	0.01	0.611111	1.5873	-0.00789538783415127	61089	79419	60818
c6m_0090001b	c1hy_wake_up_time	0.1859	0.3576	0.5199	0.6031	0.0123	0.0049	0.0033	0.0699	0.611111	9.07792	0.0116665838112944	61089	79780	61089
c6m_0090001b	c1y_0090005b	NA	NA	NA	NA	-0.0049	0.0049	0.0033	-0.0013	0.611111	-0.188406	NA	61089	61849	61089
c6m_0090001b	c1y_0170001_1_3	0.1399	0.3573	0.3916	0.6954	0.0056	0.0056	0.0033	0.0501	0.611111	5.16495	0.00472982636248007	61089	79735	61058
c6m_0090001b	c1y_1_bmi	0.3949	0.4272	0.9246	0.3552	-0.0078	0.0053	0.0033	0.2582	0.611111	13.1066	-0.0225344188293391	61089	61862	61089
c6m_0090001b	c1y_2_bmi	0.2256	0.3094	0.7292	0.4659	0.0038	0.0052	0.0033	0.282	0.611111	17.4074	-0.00361502408534476	61089	61862	61089
c6m_0090001b	c1y_asq_total	0.1521	0.3064	0.4962	0.6198	-0.0178	0.0048	0.0033	0.1088	0.611111	11.6989	-0.0232706224937382	61089	64701	58744
c6m_0090001b	c1y_bed_time	0.5483	0.6548	0.8373	0.4024	0.0177	0.005	0.0033	0.0129	0.611111	2.01562	0.0167860810474269	61089	79780	61089
c6m_0090001b	c1y_nap_count	-0.058	0.539	-0.1076	0.9143	0.0019	0.0049	0.0033	0.0192	0.611111	3.04762	0.00266301458155098	61089	79780	61089
c6m_0090001b	c1y_night_wake_up_count	-0.278	0.6445	-0.4314	0.6662	0.0145	0.0049	0.0033	0.0191	0.611111	3.03175	0.0190368859377224	61089	79295	60736
c6m_0090001b	c1y_sleep_time_day	0.1255	0.5122	0.245	0.8065	0.0142	0.0052	0.0033	0.0204	0.611111	3.2381	0.0154766128697337	61089	78831	60372
c6m_0090001b	c1y_sleep_time_night	-0.4675	0.5589	-0.8365	0.4029	-0.0253	0.0053	0.0033	0.029	0.611111	4.26471	-0.0247407822903706	61089	79780	61089
c6m_0090001b	c1y_total_sleep_time	-0.1779	0.4738	-0.3754	0.7074	-0.0047	0.0052	0.0033	0.0279	0.611111	4.5	-0.00374805056299895	61089	79011	60510
c6m_0090001b	c1y_wake_up_time	0.3097	0.3925	0.7891	0.4301	0.0065	0.0053	0.0033	0.063	0.611111	8.87324	0.00311221441499977	61089	78192	60114
c6m_0090001b	c2hy_0040401b	NA	NA	NA	NA	0.0043	0.0048	0.0033	-0.0044	0.611111	-0.733333	NA	61089	69297	59068
c6m_0090001b	c2hy_asq_total	0.0559	0.3217	0.1739	0.862	-0.0331	0.0052	0.0033	0.0765	0.611111	8.89535	-0.0354933365705474	61089	61264	61058
c6m_0090001b	c2hy_bmi	0.4443	0.4584	0.9692	0.3324	0.0035	0.0053	0.0033	0.2398	0.611111	16.2027	-0.0103123405756263	61089	61862	61089
c6m_0090001b	c2y_0070301b	NA	NA	NA	NA	0.0017	0.0046	0.0033	-2e-04	0.611111	-0.0338983	NA	61089	69461	59176
c6m_0090001b	c2y_0090001b2	NA	NA	NA	NA	-0.0236	0.005	0.0033	-0.008	0.611111	-1.37931	NA	61089	69328	59079
c6m_0090001b	c2y_asq_total	0.1518	0.3275	0.4634	0.643	-0.0299	0.0046	0.0033	0.079	0.611111	8.97727	-0.0359517368613047	61089	64700	58753
c6m_0090001b	c2y_bmi	0.3616	0.411	0.8799	0.3789	0.0023	0.0055	0.0033	0.237	0.611111	16.4583	-0.00894210439661963	61089	61862	61089
c6m_0090001b	c3hy_asq_total	0.0104	0.3606	0.0289	0.9769	-0.0364	0.0054	0.0033	0.0646	0.611111	8.17722	-0.0379154014773987	61089	61095	60995
c6m_0090001b	c3hy_bmi	0.3301	0.3875	0.8518	0.3943	-8e-04	0.0058	0.0033	0.2701	0.611111	16.3697	-0.012498350260837	61089	61862	61089
c6m_0090001b	c3y_0100301b	1	1.8819	0.7529	0.4515	-7e-04	0.0046	0.0033	0.0041	0.611111	0.554054	-0.0060057931580784	61089	69223	59010
c6m_0090001b	c3y_0280201b	-1	1.6798	-0.7212	0.4708	-0.0047	0.0053	0.0033	0.0051	0.611111	0.689189	-0.000208608280896181	61089	69258	59038
c6m_0090001b	c3y_0280301b	NA	NA	NA	NA	-0.0051	0.0049	0.0033	-0.0041	0.611111	-0.602941	NA	61089	69212	59005
c6m_0090001b	c3y_0280501b	-0.2487	0.8323	-0.2988	0.7651	-0.0044	0.0044	0.0033	0.0089	0.611111	1.27143	-0.00352114721844446	61089	69260	59042
c6m_0090001b	c3y_0280601b	0.4114	1.0358	0.3972	0.6913	-0.0012	0.0048	0.0033	0.0065	0.611111	0.866667	-0.00324328227305099	61089	69261	59043
c6m_0090001b	c3y_0280901b	NA	NA	NA	NA	-0.0079	0.0045	0.0033	-0.0038	0.611111	-0.520548	NA	61089	69210	59000
c6m_0090001b	c3y_asq_total	0.1353	0.3669	0.3687	0.7123	-0.0364	0.0054	0.0033	0.0674	0.611111	8.53165	-0.039899593879199	61089	61195	61058
c6m_0090001b	c3y_bed_time	0.6234	0.7017	0.8884	0.3743	0.0094	0.0051	0.0033	0.0309	0.611111	4.29167	0.00463227733819822	61089	77531	59636
c6m_0090001b	c3y_bmi	0.3315	0.3762	0.881	0.3783	0.0016	0.0055	0.0033	0.2654	0.611111	15.7976	-0.00958357621334501	61089	61862	61089
c6m_0090001b	c3y_nap_count	-0.0516	0.4809	-0.1073	0.9146	6e-04	0.0043	0.0033	0.0206	0.611111	3.12121	0.00113576517838347	61089	76496	58871
c6m_0090001b	c3y_night_wake_up_count	-1	1.1302	-1.0081	0.3134	0.0088	0.0045	0.0033	0.0214	0.611111	2.77922	0.0199583213478474	61089	77911	59896
c6m_0090001b	c3y_sleep_time_day	0.4945	0.6593	0.7501	0.4532	0.003	0.0047	0.0033	0.0233	0.611111	3.32857	-0.000869136272105191	61089	76816	59078
c6m_0090001b	c3y_sleep_time_night	-0.2743	0.4768	-0.5754	0.565	-0.015	0.0047	0.0033	0.0351	0.611111	4.94366	-0.0146726277326039	61089	77194	59400
c6m_0090001b	c3y_total_sleep_time	0.0958	0.702	0.1364	0.8915	-0.0073	0.0049	0.0033	0.0118	0.611111	1.84375	-0.00908860044974446	61089	77649	59697
c6m_0090001b	c3y_wake_up_time	0.4021	0.4579	0.8781	0.3799	0.0028	0.0045	0.0033	0.0777	0.611111	9.03488	-0.00330368450613549	61089	75638	58183
c6m_0090001b	c4y_0042102b	-0.2181	0.3892	-0.5604	0.5752	0.0039	0.0048	0.0033	0.0495	0.611111	5.625	0.00723152088269787	61089	67753	59021
c6m_0090001b	c4y_0060301b	0.0716	1.7272	0.0414	0.9669	0.0094	0.0049	0.0033	0.0017	0.611111	0.261538	0.0101055140040359	61089	67701	58978
c6m_0090001b	c4y_0310401b	NA	NA	NA	NA	7e-04	0.0048	0.0033	-0.0049	0.611111	-0.544444	NA	61089	67637	58922
c6m_0090001b	c4y_0310901b	-0.1021	0.8171	-0.125	0.9005	-0.009	0.0051	0.0033	0.0128	0.611111	1.52381	-0.00922668866102846	61089	67658	58946
c6m_0090001b	c4y_asq_total	0.1105	0.3582	0.3083	0.7578	-0.0388	0.0047	0.0033	0.0553	0.611111	6.28409	-0.0415739437064432	61089	61156	61046
c6m_0090001b	c4y_bmi	0.2778	0.3665	0.758	0.4485	-0.0022	0.0056	0.0033	0.2773	0.611111	16.7048	-0.0125100495971488	61089	61862	61089
c6m_0090001b	c6m_asq_total	0.2772	0.41	0.676	0.4991	-0.0186	0.005	0.0033	0.0766	0.611111	9.34146	-0.0253503308871859	61089	64642	58698
c6m_0090001b	c6m_bed_time	0.401	0.6139	0.6532	0.5136	0.0079	0.0048	0.0033	0.0177	0.611111	2.85484	0.00602660432782271	61089	79399	60944
c6m_0090001b	c6m_bmi	0.3351	0.3759	0.8916	0.3726	-7e-04	0.0058	0.0033	0.2613	0.611111	18.2727	-0.0122888660116166	61089	61862	61089
c6m_0090001b	c6m_nap_count	0.4321	0.7012	0.6161	0.5378	-0.008	0.0055	0.0033	0.0172	0.611111	3.07143	-0.0129129264595426	61089	72598	55934
c6m_0090001b	c6m_night_wake_up_count	0.3043	0.5849	0.5202	0.6029	0.0094	0.005	0.0033	0.0195	0.611111	3.36207	0.00842761587860734	61089	78873	60571
c6m_0090001b	c6m_sleep_time_day	0.2109	0.5168	0.4081	0.6832	0.0062	0.0044	0.0033	0.0205	0.611111	3.53448	0.00541516015977809	61089	79399	60944
c6m_0090001b	c6m_sleep_time_night	0.1651	0.6086	0.2713	0.7861	-0.0338	0.0049	0.0033	0.0187	0.611111	2.92188	-0.0403677685535452	61089	79399	60944
c6m_0090001b	c6m_total_sleep_time	0.5513	0.7504	0.7346	0.4626	-0.0163	0.0043	0.0033	0.0138	0.611111	2.3	-0.0225405090514459	61089	79399	60944
c6m_0090001b	c6m_wake_up_time	-0.0171	0.3433	-0.0498	0.9603	0.0064	0.0048	0.0033	0.0394	0.611111	5.9697	0.00763148953788533	61089	78335	60879
c6m_0090001b	childcare_facility_daycare_time_3y	0.8134	1.3531	0.6011	0.5478	0.0156	0.0053	0.0033	0.0083	0.611111	0.783019	0.0148956524658965	61089	69403	53276
c6m_0090001b	childcare_facility_daycare_time_4y	NA	NA	NA	NA	NA	NA	0.0033	5e-04	0.611111	0.0694444	NA	61089	77493	59375
c6m_0090001b	childcare_facility_starting_age	1	1.9366	0.8543	0.3929	-0.0106	0.0045	0.0033	0.0107	0.611111	0.972727	-0.0221197191325298	61089	79507	60885
c6m_0090001b	constipation_3y	-0.2826	0.5706	-0.4953	0.6204	0.0273	0.0052	0.0033	0.028	0.611111	3.94366	0.0329103051659659	61089	68351	59444
c6m_0090001b	constipation_4y	-0.2606	0.5191	-0.5021	0.6156	0.0349	0.0045	0.0033	0.0332	0.611111	4.61111	0.0407027277180667	61089	65376	59245
c6m_0090001b	constipation_cum_4y	-0.3021	0.5055	-0.5977	0.55	0.0381	0.0049	0.0033	0.0485	0.611111	5.98765	0.045657349785008	61089	65376	59245
c6m_0090001b	constipation_severity_3y	-0.3429	0.5802	-0.591	0.5545	0.0283	0.0052	0.0033	0.0363	0.611111	4.65385	0.0524025351100045	61089	37207	28342
c6m_0090001b	constipation_severity_4y	-0.4866	0.7102	-0.6851	0.4933	0.0412	0.0051	0.0033	0.0324	0.611111	4.37838	0.0507286093869434	61089	68351	59444
c6m_0090001b	dr0m_bmi	-0.1531	0.2432	-0.6295	0.529	-0.0019	0.0056	0.0033	0.1436	0.611111	13.0545	0.00154896442665454	61089	61118	61048
c6m_0090001b	dr1m_bmi	0.2477	0.3576	0.6927	0.4885	-0.0068	0.0055	0.0033	0.1023	0.611111	10.7684	-0.0120002937805598	61089	61089	61089
c6m_0090001b	egg_allergy_1hy	0.6263	0.7753	0.8078	0.4192	-0.0089	0.0049	0.0033	0.0172	0.611111	2.6875	-0.0145425772007108	61089	68351	59444
c6m_0090001b	egg_allergy_2y	0.7985	0.8262	0.9665	0.3338	-0.0087	0.0047	0.0033	0.024	0.611111	3.80952	-0.016793602598654	61089	68351	59444
c6m_0090001b	egg_allergy_3y	0.5045	0.6476	0.779	0.436	-0.0054	0.0047	0.0033	0.0306	0.611111	4.56716	-0.011129379285063	61089	68351	59444
c6m_0090001b	egg_allergy_4y	0.7602	0.864	0.8799	0.3789	0.0014	0.0048	0.0033	0.0247	0.611111	3.38356	-0.0054176088909303	61089	68351	59444
c6m_0090001b	egg_allergy_cum_4y	0.4733	0.5887	0.8039	0.4214	-0.0046	0.0049	0.0033	0.0351	0.611111	4.28049	-0.00991450870751633	61089	61862	61089
c6m_0090001b	egg_allergy_score_until_4yo	-0.0693	0.3121	-0.2221	0.8242	0.0022	0.0052	0.0033	0.0558	0.611111	5.58	0.00343459038068406	61089	68351	59444
c6m_0090001b	egg_allergy_score_until_4yo_positive	-0.2112	0.3422	-0.6174	0.537	0.003	0.0052	0.0033	0.052	0.611111	5.14851	0.00620111411324348	61089	68351	59444
c6m_0090001b	exclusive_breastfeeding_1y	0.1333	0.4858	0.2743	0.7838	-0.0238	0.0049	0.0033	0.0262	0.611111	3.9697	-0.0255684156132949	61089	61862	61089
c6m_0090001b	febrile_convulsion_cum_4y	0.042	0.3007	0.1397	0.8889	-0.0017	0.0046	0.0033	0.0888	0.611111	8.07273	-0.00273545716350044	61089	70826	59231
c6m_0090001b	feeding_type_yesterday_breast_feeding_count_1m	-0.1513	0.5633	-0.2685	0.7883	-0.0147	0.005	0.0033	0.0168	0.611111	2.84746	-0.015756261633034	61089	78010	60678
c6m_0090001b	feeding_type_yesterday_formula_feeding_count_1m	0.2481	1.063	0.2334	0.8155	0.0073	0.0049	0.0033	0.0086	0.611111	0.754386	0.00703044998009722	61089	77898	60597
c6m_0090001b	fever_count_cum_2hy	-0.0537	0.3425	-0.1569	0.8754	0.0112	0.0052	0.0033	0.0463	0.611111	5.38372	0.0131683312757875	61089	68351	59444
c6m_0090001b	fever_count_cum_2y	-0.3081	0.4782	-0.6443	0.5194	0.0099	0.0051	0.0033	0.036	0.611111	4.44444	0.014404874304899	61089	68351	59444
c6m_0090001b	fever_over_39c_count_cum_2hy	-0.1585	0.4336	-0.3655	0.7147	0.0165	0.0053	0.0033	0.0364	0.611111	4.08989	0.0200746108364754	61089	68351	59444
c6m_0090001b	fever_over_39c_count_cum_2y	-0.3397	0.5409	-0.628	0.53	0.0114	0.0055	0.0033	0.0302	0.611111	3.82278	0.0160538665807126	61089	68351	59444
c6m_0090001b	first_vaccination_bcg	0.3991	0.9846	0.4054	0.6852	0.0101	0.0048	0.0033	0.0051	0.611111	0.822581	0.00917484262412804	61089	65376	59245
c6m_0090001b	first_vaccination_dpt	NA	NA	NA	NA	NA	NA	0.0033	0.0012	0.611111	0.193548	NA	61089	65376	59245
c6m_0090001b	first_vaccination_haemophilus_b_influenzae	NA	NA	NA	NA	NA	NA	0.0033	8e-04	0.611111	0.135593	NA	61089	61862	61089
c6m_0090001b	first_vaccination_hbv	1	1.4848	1.0025	0.3161	-0.0152	0.005	0.0033	0.015	0.611111	2.63158	-0.0260068027316896	61089	61862	61089
c6m_0090001b	first_vaccination_pneumococcus	NA	NA	NA	NA	-0.0113	0.0049	0.0033	-0.0025	0.611111	-0.403226	NA	61089	61862	61089
c6m_0090001b	first_vaccination_polio	NA	NA	NA	NA	0.0081	0.0047	0.0033	-0.0064	0.611111	-1.12281	NA	61089	65376	59245
c6m_0090001b	first_vaccination_rotavirus	0.0495	0.7948	0.0623	0.9503	-0.0139	0.0048	0.0033	0.0073	0.611111	1.17742	-0.0151502974909717	61089	65376	59245
c6m_0090001b	fish_allergy_score_until_4yo_positive	-1	2.3713	-0.9803	0.3269	0.014	0.005	0.0033	0.0081	0.611111	1.55769	0.0262564644365382	61089	61862	61089
c6m_0090001b	food_allergy_cum_4y	-0.3975	0.4878	-0.8148	0.4152	0.0039	0.0046	0.0033	0.0458	0.611111	4.77083	0.00945211522397789	61089	70826	59231
c6m_0090001b	food_allergy_cum_count_until_4yo	-0.0336	0.3579	-0.0939	0.9252	-0.0028	0.0049	0.0033	0.0447	0.611111	4.96667	-0.00267466407185625	61089	66800	59267
c6m_0090001b	food_allergy_egg_feeding_status_case_combined_1yh	0.1995	0.4259	0.4683	0.6396	-3e-04	0.0052	0.0033	0.0402	0.611111	4.46667	-0.00268315183551702	61089	68056	59241
c6m_0090001b	food_allergy_egg_feeding_status_case_combined_2y	0.0246	0.4021	0.0611	0.9513	0.0059	0.0048	0.0033	0.0343	0.611111	4.34177	0.00660868086702163	61089	69837	57131
c6m_0090001b	food_allergy_egg_feeding_status_case_combined_3y	-0.0214	0.5007	-0.0426	0.966	-0.0021	0.0045	0.0033	0.0219	0.611111	2.60714	-0.00250781998449513	61089	64469	49581
c6m_0090001b	food_allergy_egg_feeding_status_case_combined_4y	0.2525	0.7341	0.344	0.7309	-0.0011	0.0049	0.0033	0.0133	0.611111	1.77333	-0.00290874962436531	61089	69458	59131
c6m_0090001b	food_allergy_fish_feeding_status_case_combined_1yh	NA	NA	NA	NA	0.0015	0.0047	0.0033	-0.0077	0.611111	-1.30508	NA	61089	59836	59154
c6m_0090001b	food_allergy_fish_feeding_status_case_combined_2y	-0.5423	1.3817	-0.3925	0.6947	-6e-04	0.0047	0.0033	0.0034	0.611111	0.53125	0.00115557044913089	61089	71319	59572
c6m_0090001b	food_allergy_fish_feeding_status_case_combined_3y	NA	NA	NA	NA	0.0073	0.0043	0.0033	-0.0118	0.611111	-2.40816	NA	61089	41872	37691
c6m_0090001b	food_allergy_fruit_feeding_status_case_combined_1yh	-0.0244	0.8482	-0.0288	0.977	0.0071	0.0046	0.0033	0.0068	0.611111	1.21429	0.00827467020714152	61089	69837	57131
c6m_0090001b	food_allergy_fruit_feeding_status_case_combined_2y	1	11.3253	0.1218	0.903	-5e-04	0.0053	0.0033	0.002	0.611111	0.3125	-0.00410940706966561	61089	71319	59572
c6m_0090001b	food_allergy_fruit_feeding_status_case_combined_3y	NA	NA	NA	NA	-0.0055	0.0049	0.0033	-7e-04	0.611111	-0.107692	NA	61089	80264	61089
c6m_0090001b	food_allergy_milk_feeding_status_case_combined_1yh	0.1644	0.677	0.2428	0.8081	7e-04	0.0052	0.0033	0.0113	0.611111	1.82258	-0.00025799201358855	61089	65116	59038
c6m_0090001b	food_allergy_milk_feeding_status_case_combined_2y	0.2222	0.5387	0.4126	0.6799	-0.0017	0.0049	0.0033	0.0185	0.611111	2.84615	-0.00372038479059009	61089	69837	57131
c6m_0090001b	food_allergy_milk_feeding_status_case_combined_3y	0.0837	0.7155	0.117	0.9068	0.0027	0.0046	0.0033	0.0097	0.611111	1.49231	0.00235867964412997	61089	57500	56808
c6m_0090001b	food_allergy_milk_feeding_status_case_combined_4y	-0.0167	0.8489	-0.0197	0.9843	0.0011	0.0048	0.0033	0.0075	0.611111	1.10294	0.00130188426124383	61089	69458	59131
c6m_0090001b	food_allergy_non_peanuts_nuts_feeding_status_case_combined_4y	1	1.3879	0.7335	0.4633	1.0371e-05	0.0049	0.0033	0.0075	0.611111	0.9375	-0.00508050716040589	61089	69457	59130
c6m_0090001b	food_allergy_nuts_feeding_status_case_combined_1yh	0.2227	0.4777	0.4661	0.6412	-0.0059	0.0048	0.0033	0.0278	0.611111	3.97143	-0.00901933079496938	61089	69837	57131
c6m_0090001b	food_allergy_nuts_feeding_status_case_combined_2y	0.7724	0.8055	0.9589	0.3376	-0.0041	0.0048	0.0033	0.0206	0.611111	2.98551	-0.0108607052235186	61089	55299	54630
c6m_0090001b	food_allergy_nuts_feeding_status_case_combined_3y	0.3475	0.5953	0.5838	0.5594	-0.0049	0.0054	0.0033	0.0233	0.611111	2.94937	-0.00855927682741206	61089	69458	59131
c6m_0090001b	food_allergy_peanuts_feeding_status_case_combined_4y	0.642	1.0882	0.5899	0.5552	-0.0029	0.0047	0.0033	0.0073	0.611111	1.01389	-0.00637968246448797	61089	69453	59126
c6m_0090001b	food_allergy_score_cum_count_until_4yo	-0.1967	0.3381	-0.5819	0.5607	0.0056	0.0053	0.0033	0.064	0.611111	6.09524	0.00921004168738404	61089	66687	59205
c6m_0090001b	food_allergy_sesame_feeding_status_case_combined_1yh	0.2936	0.8256	0.3557	0.7221	0.0013	0.005	0.0033	0.0083	0.611111	1.22059	-5.05991020565316e-05	61089	69837	57131
c6m_0090001b	food_allergy_sesame_feeding_status_case_combined_2y	NA	NA	NA	NA	0.0101	0.0049	0.0033	-0.0116	0.611111	-2	NA	61089	74494	60366
c6m_0090001b	food_allergy_sesame_feeding_status_case_combined_3y	-1	2.0776	-0.6304	0.5284	0.0063	0.0047	0.0033	0.0033	0.611111	0.540984	0.0126603296101836	61089	43468	39130
c6m_0090001b	food_allergy_shellfish_feeding_status_case_combined_1yh	-0.1954	0.4959	-0.3941	0.6935	-0.0012	0.0052	0.0033	0.0297	0.611111	4.30435	0.000572013323381293	61089	69837	57131
c6m_0090001b	food_allergy_shellfish_feeding_status_case_combined_2y	-0.4811	0.8025	-0.5995	0.5489	0.0108	0.0049	0.0033	0.0117	0.611111	1.82812	0.0151723980752776	61089	74494	60366
c6m_0090001b	food_allergy_shellfish_feeding_status_case_combined_3y	-1	2.6393	-0.4058	0.6849	0.0134	0.0047	0.0033	0.0023	0.611111	0.338235	0.0183184252116051	61089	79735	61058
c6m_0090001b	food_allergy_shellfish_feeding_status_case_combined_4y	-0.5208	0.6401	-0.8136	0.4159	0.001	0.0049	0.0033	0.0249	0.611111	3.32	0.00590616581662031	61089	69458	59131
c6m_0090001b	food_allergy_soba_feeding_status_case_combined_1yh	0.2213	0.4732	0.4675	0.6401	-0.0044	0.0046	0.0033	0.0249	0.611111	3.95238	-0.00713752467010035	61089	69837	57131
c6m_0090001b	food_allergy_soba_feeding_status_case_combined_2y	0.4187	0.6432	0.651	0.5151	-0.0012	0.0042	0.0033	0.0143	0.611111	2.2	-0.00425477251909511	61089	74494	60366
c6m_0090001b	food_allergy_soba_feeding_status_case_combined_3y	0.4445	1.0467	0.4246	0.6711	0.0026	0.0048	0.0033	0.0059	0.611111	0.819444	0.000930640704199082	61089	70924	59265
c6m_0090001b	food_allergy_soba_feeding_status_case_combined_4y	-0.0927	0.8434	-0.1099	0.9125	-0.0028	0.0053	0.0033	0.0094	0.611111	1.32394	-0.00258463109800162	61089	69458	59131
c6m_0090001b	food_allergy_wheat_feeding_status_case_combined_1yh	-0.3022	0.758	-0.3986	0.6902	0.008	0.0042	0.0033	0.008	0.611111	1.45455	0.00966516383667171	61089	61679	60943
c6m_0090001b	fruit_allergy_score_until_4yo_positive	0.5023	0.7245	0.6932	0.4882	0.0011	0.0049	0.0033	0.0137	0.611111	2.20968	-0.00228994201499433	61089	61862	61089
c6m_0090001b	ft1b_0470001b	NA	NA	NA	NA	-4e-04	0.0047	0.0033	-0.0046	0.611111	-0.479167	NA	61089	64687	58736
c6m_0090001b	gastroenteritis_cum_2y	-0.1763	0.7654	-0.2303	0.8179	0.0075	0.0052	0.0033	0.0158	0.611111	2.07895	0.00939328321478949	61089	64774	58750
c6m_0090001b	hand_foot_and_mouth_disease_cum_2y	NA	NA	NA	NA	0.0125	0.0049	0.0033	-6e-04	0.611111	-0.0810811	NA	61089	73434	59710
c6m_0090001b	hba1c_ngsp_early	0.2591	0.4396	0.5893	0.5557	-0.001	0.0048	0.0033	0.0558	0.611111	6.2	-0.00479769746715193	61089	77908	60607
c6m_0090001b	herpangina_cum_2y	0.1193	0.745	0.1601	0.8728	-2e-04	0.0046	0.0033	0.0091	0.611111	1.26389	-0.000883584870108627	61089	73434	59710
c6m_0090001b	hsv_infection_cum_2y	0.5302	1.4522	0.3651	0.715	0.0021	0.0047	0.0033	0.0026	0.611111	0.472727	0.000804936238378964	61089	73434	59710
c6m_0090001b	influenza_viral_infections_cum_4y	-0.2968	0.5887	-0.5041	0.6142	-0.0026	0.0053	0.0033	0.0286	0.611111	3.91781	-9.83599370908619e-05	61089	76280	59555
c6m_0090001b	intellectual_and_developmental_disability_including_language_delay_cum_4y	NA	NA	NA	NA	NA	NA	0.0033	2e-04	0.611111	0.030303	NA	61089	76280	59555
c6m_0090001b	isacc_modified_current_runny_nose_autumn_2y	0.2276	2.2208	0.1025	0.9184	0.0198	0.0051	0.0033	0.0014	0.611111	0.237288	0.0220893558946233	61089	78097	60711
c6m_0090001b	isacc_modified_current_runny_nose_autumn_3y	0.8268	1.5972	0.5177	0.6047	0.0157	0.0051	0.0033	0.0039	0.611111	0.590909	0.0243655575894385	61089	33893	26222
c6m_0090001b	isacc_modified_current_runny_nose_autumn_4y	NA	NA	NA	NA	0.0134	0.0047	0.0033	-0.0066	0.611111	-1.06452	NA	61089	75470	58745
c6m_0090001b	isacc_modified_current_runny_nose_nonpollen_season_2y	NA	NA	NA	NA	NA	NA	0.0033	5e-04	0.611111	0.0746269	NA	61089	39080	31128
c6m_0090001b	isacc_modified_current_runny_nose_nonpollen_season_3y	NA	NA	NA	NA	0.0261	0.0049	0.0033	-0.0024	0.611111	-0.393443	NA	61089	44861	34413
c6m_0090001b	isacc_modified_current_runny_nose_nonpollen_season_4y	NA	NA	NA	NA	NA	NA	0.0033	0.001	0.611111	0.149254	NA	61089	77901	60597
c6m_0090001b	isacc_modified_current_runny_nose_pollen_season_2y	NA	NA	NA	NA	NA	NA	0.0033	6e-04	0.611111	0.0983607	NA	61089	39068	31127
c6m_0090001b	isacc_modified_current_runny_nose_pollen_season_3y	0.3004	1.0351	0.2903	0.7716	0.0145	0.0052	0.0033	0.0055	0.611111	0.833333	0.0154113632871711	61089	76283	59545
c6m_0090001b	isacc_modified_current_runny_nose_pollen_season_4y	0.853	0.9596	0.8889	0.3741	0.0083	0.005	0.0033	0.0103	0.611111	1.43056	0.00449797363426464	61089	78065	60715
c6m_0090001b	isacc_modified_current_runny_nose_spring_2y	-1	4.4914	-0.4547	0.6494	0.0175	0.005	0.0033	0.0019	0.611111	0.301587	0.0250941745615375	61089	78038	60671
c6m_0090001b	isacc_modified_current_runny_nose_spring_3y	1	2.2861	0.6104	0.5416	0.0128	0.0049	0.0033	0.0027	0.611111	0.428571	0.0181272709750617	61089	33803	26156
c6m_0090001b	isacc_modified_current_runny_nose_spring_4y	1	1.2139	0.9948	0.3199	0.0066	0.0051	0.0033	0.0091	0.611111	1.28169	0.000888014784151685	61089	78335	60879
c6m_0090001b	isacc_modified_current_runny_nose_summer_2y	NA	NA	NA	NA	0.0158	0.0045	0.0033	-7e-04	0.611111	-0.118644	NA	61089	77939	60623
c6m_0090001b	isacc_modified_current_runny_nose_summer_3y	1	2.5749	0.3945	0.6932	0.0227	0.0051	0.0033	0.0024	0.611111	0.358209	0.0372246901973517	61089	32861	25441
c6m_0090001b	isacc_modified_current_runny_nose_summer_4y	NA	NA	NA	NA	0.0104	0.0049	0.0033	-3e-04	0.611111	-0.0379747	NA	61089	78335	60879
c6m_0090001b	isacc_modified_current_runny_nose_winter_2y	-1	2.4839	-0.6566	0.5114	0.0268	0.005	0.0033	0.0049	0.611111	0.742424	0.0375049064583711	61089	76379	59450
c6m_0090001b	isacc_modified_current_runny_nose_winter_3y	NA	NA	NA	NA	0.0159	0.0049	0.0033	-9e-04	0.611111	-0.160714	NA	61089	33620	26039
c6m_0090001b	isacc_modified_current_runny_nose_winter_4y	NA	NA	NA	NA	0.0144	0.0047	0.0033	-0.0038	0.611111	-0.535211	NA	61089	63992	49926
c6m_0090001b	kawasaki_disease_cum_4y	NA	NA	NA	NA	0.0022	0.0049	0.0033	-6e-04	0.611111	-0.0967742	NA	61089	70826	59231
c6m_0090001b	length_of_labor	0.3051	0.5177	0.5892	0.5557	7.8711e-05	0.0049	0.0033	0.0336	0.611111	4.73239	-0.00318175339675072	61089	79660	61001
c6m_0090001b	low_birth_weight	-0.2243	0.4664	-0.481	0.6305	0.0062	0.0054	0.0033	0.0312	0.611111	4.8	0.00952651285743892	61089	79780	61089
c6m_0090001b	lower_respiratory_tract_infection_cum_2y	-0.4085	0.6546	-0.6241	0.5326	-4e-04	0.0049	0.0033	0.0186	0.611111	2.58333	0.00280289769468515	61089	64774	58750
c6m_0090001b	m1m_bed_time	NA	NA	NA	NA	NA	NA	0.0033	2e-04	0.611111	0.0350877	NA	61089	78335	60879
c6m_0090001b	m1m_nap_count	0.4642	0.5745	0.808	0.4191	-0.0055	0.0051	0.0033	0.0286	0.611111	4.4	-0.0109346041667999	61089	78335	60879
c6m_0090001b	m1m_night_wake_up_count	0.3063	0.539	0.5684	0.5698	-0.0043	0.0048	0.0033	0.0238	0.611111	3.83871	-0.00770541272932735	61089	78335	60879
c6m_0090001b	m1m_sleep_time_day	0.0599	0.3869	0.1549	0.8769	-0.0103	0.0051	0.0033	0.0395	0.611111	6.69492	-0.0126608052700227	61089	78335	60879
c6m_0090001b	m1m_sleep_time_night	-0.115	0.5487	-0.2095	0.8341	-0.0228	0.0049	0.0033	0.0141	0.611111	2.2381	-0.0253439924031612	61089	78335	60879
c6m_0090001b	m1m_total_sleep_time	0.0045	0.4154	0.0108	0.9914	-0.0211	0.0048	0.0033	0.028	0.611111	4.66667	-0.0244029227201202	61089	78335	60879
c6m_0090001b	m1m_wake_up_time	-0.2235	0.5842	-0.3826	0.702	-0.0071	0.0048	0.0033	0.0249	0.611111	3.19231	-0.00880122895018117	61089	47125	35594
c6m_0090001b	mbpfas0001b	-1	1.8672	-0.7071	0.4795	0.0075	0.0043	0.0033	0.0136	0.611111	0.660194	0.0171743353481515	61089	67613	58902
c6m_0090001b	mbpfas0039b	NA	NA	NA	NA	NA	NA	0.0033	0.0042	0.611111	0.214286	NA	61089	67669	58954
c6m_0090001b	mbpfas0053b	-0.4687	0.9972	-0.4701	0.6383	-0.0053	0.0048	0.0033	0.0222	0.611111	1.21978	-0.00179044249969975	61089	67682	58969
c6m_0090001b	mbpfas0067b	-0.0117	0.7817	-0.0149	0.9881	3e-04	0.0049	0.0033	0.0296	0.611111	1.5914	0.000450288784814789	61089	67658	58944
c6m_0090001b	milk_allergy_1hy	0.2684	0.6254	0.4291	0.6678	-0.01	0.0047	0.0033	0.0138	0.611111	2.15625	-0.0127912050695843	61089	68351	59444
c6m_0090001b	milk_allergy_2y	0.8667	1.1295	0.7673	0.4429	-0.0082	0.0048	0.0033	0.0113	0.611111	1.79365	-0.0143108709956317	61089	68351	59444
c6m_0090001b	milk_allergy_3y	0.8773	2.6392	0.3324	0.7396	-0.0024	0.0048	0.0033	0.0017	0.611111	0.288136	-0.00469856982224521	61089	68351	59444
c6m_0090001b	milk_allergy_cum_4y	0.0125	0.5079	0.0245	0.9804	-0.0067	0.0052	0.0033	0.0203	0.611111	3.02985	-0.00734688939214842	61089	65116	59038
c6m_0090001b	milk_allergy_score_until_4yo	0.0823	0.4107	0.2005	0.8411	-0.0022	0.0048	0.0033	0.0317	0.611111	4.28378	-0.00329117998008326	61089	68351	59444
c6m_0090001b	milk_allergy_score_until_4yo_positive	0.0575	0.4186	0.1373	0.8908	-4e-04	0.0047	0.0033	0.0309	0.611111	4.06579	-0.00103322069535468	61089	68351	59444
c6m_0090001b	mt1b_0040001b	1	1.1374	0.9641	0.335	-0.0026	0.0048	0.0033	0.015	0.611111	2.58621	-0.0105943181035956	61089	64819	58826
c6m_0090001b	mt1b_0040101b	1	1.1542	0.9469	0.3437	-0.0028	0.0047	0.0033	0.0141	0.611111	2.35	-0.010542315385117	61089	64752	58790
c6m_0090001b	mumps_cum_4y	-0.0026	1.1168	-0.0024	0.9981	-0.0045	0.005	0.0033	0.0044	0.611111	0.594595	-0.00516798779813541	61089	76280	59555
c6m_0090001b	mycotic_or_fungal_infection_cum_2y	0.9194	1.5618	0.5887	0.5561	0.0034	0.0047	0.0033	0.0053	0.611111	0.929825	-2.96848219712655e-05	61089	73369	59658
c6m_0090001b	nuts_allergy_score_until_4yo_positive	-0.5274	1.0803	-0.4882	0.6254	3e-04	0.0048	0.0033	0.0098	0.611111	1.44118	0.00332290728957675	61089	61862	61089
c6m_0090001b	otitis_media_cum_2y	0.1888	0.5034	0.375	0.7077	-7e-04	0.0046	0.0033	0.0243	0.611111	3.68182	-0.00247446933519606	61089	64774	58750
c6m_0090001b	out_of_night_diapers_age_4y	0.6562	0.783	0.8381	0.402	0.0061	0.0043	0.0033	0.0304	0.611111	2.15603	0.000374582381588897	61089	77997	60666
c6m_0090001b	participant_reported_food_allergy_cum_4y	-0.0097	0.3699	-0.0262	0.9791	-0.0023	0.0049	0.0033	0.0429	0.611111	4.71429	-0.00225371607960511	61089	61679	60943
c6m_0090001b	peanuts_allergy_score_4yo_positive	-1	5.978	-0.2013	0.8405	0.0028	0.0049	0.0033	0.0018	0.611111	0.28125	0.00576481425272038	61089	61862	61089
c6m_0090001b	premature_birth	0.1204	0.7729	0.1558	0.8762	0.005	0.0052	0.0033	0.0091	0.611111	1.56897	0.00508570312294657	61089	79780	61089
c6m_0090001b	psychomotor_developmental_delay_cum_4y	NA	NA	NA	NA	-0.0044	0.0048	0.0033	-0.0018	0.611111	-0.295082	NA	61089	75785	59193
c6m_0090001b	roseola_infantum_cum_2y	-0.6275	0.7882	-0.7961	0.426	-0.0022	0.0052	0.0033	0.0126	0.611111	2	0.0017042743401535	61089	64774	58750
c6m_0090001b	rsv_infection_cum_2y	-0.1164	0.4428	-0.2628	0.7927	0.0074	0.0053	0.0033	0.0361	0.611111	5.30882	0.00976487578504021	61089	73434	59710
c6m_0090001b	shellfish_allergy_score_until_4yo_positive	-1	2.7159	-0.4329	0.6651	0.0015	0.0049	0.0033	0.0027	0.611111	0.442623	0.00503428217816194	61089	61862	61089
c6m_0090001b	soba_allergy_score_until_4yo_positive	-1	1.3055	-0.8491	0.3958	0.0103	0.0043	0.0033	0.0105	0.611111	1.75	0.0170075266309544	61089	61862	61089
c6m_0090001b	soybean_allergy_score_until_4yo_positive	0.8124	1.2037	0.6749	0.4997	-0.0013	0.0053	0.0033	0.0084	0.611111	1.29231	-0.00561835341222864	61089	61862	61089
c6m_0090001b	streptococcus_pyogenes_cum_4y	0.3028	1.0609	0.2854	0.7753	-5e-04	0.0049	0.0033	0.0062	0.611111	0.984127	-0.00195203216828954	61089	76280	59555
c6m_0090001b	ucbb_0080001b	-0.0258	0.4476	-0.0577	0.954	0.0019	0.005	0.0033	0.029	0.611111	4.83333	0.00232362534137889	61089	64676	58730
c6m_0090001b	upper_respiratory_tract_infection_cum_2y	-0.0624	0.5709	-0.1093	0.913	0.003	0.0051	0.0033	0.018	0.611111	2.64706	0.00373292892208248	61089	64774	58750
c6m_0090001b	urinary_tract_infections_cum_4y	NA	NA	NA	NA	0.001	0.0045	0.0033	-0.0027	0.611111	-0.442623	NA	61089	72891	59266
c6m_0090001b	urticaria_cum_4y	0.5273	0.8007	0.6585	0.5102	-8e-04	0.0042	0.0033	0.0121	0.611111	1.77941	-0.00425333517347359	61089	70809	59217
c6m_0090001b	varicella_cum_4y	-0.2969	1.075	-0.2762	0.7824	-0.0043	0.0048	0.0033	0.0045	0.611111	0.642857	-0.00379944691744704	61089	76280	59555
c6m_0090001b	wheat_allergy_score_until_4yo_positive	0.3104	0.5006	0.62	0.5352	0.0045	0.0048	0.0033	0.0305	0.611111	4.55224	0.00143875999034525	61089	61862	61089
c6m_0100001	BMI	NA	NA	NA	NA	-0.0038	0.0066	-7.5781e-05	0.1732	-0.0122227	19.4607	NA	73913	163835	0
c6m_0100001	adenovirus_infection_cum_2y	NA	NA	NA	NA	0.026	0.0047	-7.5781e-05	0.0171	-0.0122227	2.71429	NA	73765	64929	63561
c6m_0100001	allergic_conjunctivitis_cum_4y	NA	NA	NA	NA	0.0143	0.0056	-7.5781e-05	0.0162	-0.0122227	2.28169	NA	73765	65276	63897
c6m_0100001	allergic_conjunctivitis_or_rhinitis_or_hay_fever_cum_4y	NA	NA	NA	NA	0.0168	0.0051	-7.5781e-05	0.0086	-0.0122227	1.11688	NA	73765	65178	63801
c6m_0100001	allergic_rhinitis_cum_4y	NA	NA	NA	NA	0.0059	0.005	-7.5781e-05	0.0126	-0.0122227	1.55556	NA	73765	65158	63782
c6m_0100001	any_food_allergy_score_positive_until_4yo	NA	NA	NA	NA	0.0103	0.0052	-7.5781e-05	0.0548	-0.0122227	5.48	NA	73765	66518	65098
c6m_0100001	asthma_cum_4y	NA	NA	NA	NA	0.0027	0.0053	-7.5781e-05	0.0306	-0.0122227	3.1875	NA	73765	64930	63564
c6m_0100001	atopic_dermatitis_cum_4y	NA	NA	NA	NA	-0.0103	0.0055	-7.5781e-05	0.0633	-0.0122227	5.86111	NA	73765	57865	56645
c6m_0100001	autistic_spectrum_disorder_and_pddnos_cum_4y	NA	NA	NA	NA	-9e-04	0.0051	-7.5781e-05	0.0107	-0.0122227	1.94545	NA	73765	65376	63988
c6m_0100001	bone_fracture_cum_4y	NA	NA	NA	NA	-0.0071	0.0046	-7.5781e-05	0.0034	-0.0122227	0.548387	NA	73765	65376	63988
c6m_0100001	breast_feeding_cessation_1m	NA	NA	NA	NA	-0.0219	0.005	-7.5781e-05	0.004	-0.0122227	0.634921	NA	73765	64642	63278
c6m_0100001	breast_feeding_cessation_2m	NA	NA	NA	NA	-0.0294	0.0049	-7.5781e-05	0.0142	-0.0122227	2.18462	NA	73765	65201	63822
c6m_0100001	breast_feeding_cessation_3m	NA	NA	NA	NA	-0.0341	0.0052	-7.5781e-05	0.0112	-0.0122227	1.77778	NA	73765	63328	61998
c6m_0100001	breast_feeding_cessation_age	NA	NA	NA	NA	0.0211	0.0049	-7.5781e-05	0.018	-0.0122227	2.14286	NA	73765	64852	63482
c6m_0100001	breast_feeding_period_1y	NA	NA	NA	NA	0.0468	0.0051	-7.5781e-05	0.0188	-0.0122227	2.84848	NA	73765	65163	63784
c6m_0100001	c1hy_0010001	NA	NA	NA	NA	0.01	0.0048	-7.5781e-05	-0.0063	-0.0122227	-1.18868	NA	73913	58931	58026
c6m_0100001	c1hy_0010101	NA	NA	NA	NA	0.0063	0.005	-7.5781e-05	0.0133	-0.0122227	2.21667	NA	73913	59117	58203
c6m_0100001	c1hy_0010201	NA	NA	NA	NA	-0.0196	0.0051	-7.5781e-05	0.0033	-0.0122227	0.540984	NA	73913	79056	73265
c6m_0100001	c1hy_0010301	NA	NA	NA	NA	-0.0156	0.0051	-7.5781e-05	9e-04	-0.0122227	0.140625	NA	73913	79056	73265
c6m_0100001	c1hy_0030001b2	NA	NA	NA	NA	0.0103	0.0049	-7.5781e-05	0.0102	-0.0122227	1.85455	NA	73765	68351	66829
c6m_0100001	c1hy_0030002	NA	NA	NA	NA	-0.0262	0.0053	-7.5781e-05	0.0154	-0.0122227	2.33333	NA	73913	77807	73187
c6m_0100001	c1hy_0040001	NA	NA	NA	NA	0.0257	0.0049	-7.5781e-05	0.0196	-0.0122227	2.9697	NA	73913	77807	73187
c6m_0100001	c1hy_0040002	NA	NA	NA	NA	0.021	0.0049	-7.5781e-05	0.0149	-0.0122227	2.22388	NA	73913	77807	73187
c6m_0100001	c1hy_0050001	NA	NA	NA	NA	-0.0014	0.0045	-7.5781e-05	0.0141	-0.0122227	2.35	NA	73913	78115	73450
c6m_0100001	c1hy_0050002	NA	NA	NA	NA	-0.0088	0.0047	-7.5781e-05	0.0164	-0.0122227	2.82759	NA	73913	78115	73450
c6m_0100001	c1hy_0060002_checked	NA	NA	NA	NA	-0.0059	0.0055	-7.5781e-05	0.1964	-0.0122227	12.1235	NA	73765	70596	68564
c6m_0100001	c1hy_0070001	NA	NA	NA	NA	-0.0122	0.0052	-7.5781e-05	0.0099	-0.0122227	1.54688	NA	73913	78115	73450
c6m_0100001	c1hy_0070002b	NA	NA	NA	NA	-0.0096	0.0056	-7.5781e-05	0.0083	-0.0122227	1.40678	NA	73765	68351	66829
c6m_0100001	c1hy_0090001	NA	NA	NA	NA	0.0135	0.005	-7.5781e-05	0.0238	-0.0122227	4.17544	NA	73913	78115	73450
c6m_0100001	c1hy_0090101	NA	NA	NA	NA	-0.0063	0.0053	-7.5781e-05	0.0359	-0.0122227	4.3253	NA	73913	78062	73404
c6m_0100001	c1hy_0090201	NA	NA	NA	NA	0.0141	0.0053	-7.5781e-05	0.0378	-0.0122227	4.78481	NA	73913	78062	73404
c6m_0100001	c1hy_0090301	NA	NA	NA	NA	0.0053	0.0049	-7.5781e-05	-5e-04	-0.0122227	-0.0877193	NA	73913	78062	73404
c6m_0100001	c1hy_0092001	NA	NA	NA	NA	0.0379	0.0054	-7.5781e-05	0.0173	-0.0122227	2.54412	NA	73913	78071	73418
c6m_0100001	c1hy_0092101	NA	NA	NA	NA	0.0264	0.0052	-7.5781e-05	0.0151	-0.0122227	2.35938	NA	73913	78071	73418
c6m_0100001	c1hy_0092201	NA	NA	NA	NA	0.0059	0.0055	-7.5781e-05	0.0149	-0.0122227	2.48333	NA	73913	43650	43650
c6m_0100001	c1hy_0092301	NA	NA	NA	NA	0.0112	0.0057	-7.5781e-05	0.023	-0.0122227	3.38235	NA	73913	43650	43650
c6m_0100001	c1hy_0092601	NA	NA	NA	NA	0.0026	0.0051	-7.5781e-05	0.001	-0.0122227	0.188679	NA	73913	43650	43650
c6m_0100001	c1hy_0092701	NA	NA	NA	NA	0.0176	0.005	-7.5781e-05	0.0031	-0.0122227	0.525424	NA	73913	43650	43650
c6m_0100001	c1hy_0092801	NA	NA	NA	NA	0.0133	0.0056	-7.5781e-05	-0.0018	-0.0122227	-0.276923	NA	73913	70975	70975
c6m_0100001	c1hy_0092901	NA	NA	NA	NA	0.0193	0.005	-7.5781e-05	-0.002	-0.0122227	-0.31746	NA	73913	70975	70975
c6m_0100001	c1hy_0093001	NA	NA	NA	NA	0.0193	0.0049	-7.5781e-05	0.0052	-0.0122227	0.852459	NA	73913	70975	70975
c6m_0100001	c1hy_0093101	NA	NA	NA	NA	0.0182	0.0048	-7.5781e-05	0.013	-0.0122227	1.91176	NA	73913	73767	73767
c6m_0100001	c1hy_0093301	NA	NA	NA	NA	0.0144	0.0047	-7.5781e-05	5e-04	-0.0122227	0.0980392	NA	73913	73767	73767
c6m_0100001	c1hy_0100001_2	NA	NA	NA	NA	-0.0076	0.0048	-7.5781e-05	0.0118	-0.0122227	1.81538	NA	73765	68351	66829
c6m_0100001	c1hy_0100001_3	NA	NA	NA	NA	0.0051	0.0052	-7.5781e-05	0.0295	-0.0122227	3.73418	NA	73765	68351	66829
c6m_0100001	c1hy_0100001_4	NA	NA	NA	NA	0.0152	0.005	-7.5781e-05	-0.0043	-0.0122227	-0.767857	NA	73765	68351	66829
c6m_0100001	c1hy_0100102	NA	NA	NA	NA	0.0158	0.0052	-7.5781e-05	0.0372	-0.0122227	4.96	NA	73913	73735	73735
c6m_0100001	c1hy_0100203	NA	NA	NA	NA	0.0122	0.0053	-7.5781e-05	0.0202	-0.0122227	2.72973	NA	73913	73735	73735
c6m_0100001	c1hy_0100301	NA	NA	NA	NA	0.0169	0.0053	-7.5781e-05	0.0187	-0.0122227	2.39744	NA	73913	73735	73735
c6m_0100001	c1hy_0100304	NA	NA	NA	NA	0.0172	0.0046	-7.5781e-05	0.0027	-0.0122227	0.519231	NA	73913	73809	73809
c6m_0100001	c1hy_0100501_3	NA	NA	NA	NA	-0.0079	0.0045	-7.5781e-05	0.0065	-0.0122227	1.14035	NA	73765	68351	66829
c6m_0100001	c1hy_0100501_4	NA	NA	NA	NA	-0.0016	0.0053	-7.5781e-05	0.0022	-0.0122227	0.407407	NA	73765	68351	66829
c6m_0100001	c1hy_0100602	NA	NA	NA	NA	0.0081	0.0048	-7.5781e-05	0.0273	-0.0122227	3.9	NA	73913	73304	73304
c6m_0100001	c1hy_0100703	NA	NA	NA	NA	0.0042	0.0049	-7.5781e-05	0.0175	-0.0122227	2.73438	NA	73913	71266	70017
c6m_0100001	c1hy_0100801	NA	NA	NA	NA	0.0049	0.0051	-7.5781e-05	0.019	-0.0122227	2.96875	NA	73913	71266	70017
c6m_0100001	c1hy_0101102	NA	NA	NA	NA	9e-04	0.0048	-7.5781e-05	0.0126	-0.0122227	2.29091	NA	73913	70924	69686
c6m_0100001	c1hy_0102001_3	NA	NA	NA	NA	-0.0079	0.005	-7.5781e-05	-0.0046	-0.0122227	-0.754098	NA	73765	68351	66829
c6m_0100001	c1hy_0103001_3	NA	NA	NA	NA	-0.0044	0.0047	-7.5781e-05	0.018	-0.0122227	3.33333	NA	73765	68351	66829
c6m_0100001	c1hy_0103501_2	NA	NA	NA	NA	4e-04	0.0052	-7.5781e-05	0.0212	-0.0122227	2.94444	NA	73765	68351	66829
c6m_0100001	c1hy_0103501_3	NA	NA	NA	NA	0.0015	0.0048	-7.5781e-05	0.0018	-0.0122227	0.295082	NA	73765	68351	66829
c6m_0100001	c1hy_0104001_2	NA	NA	NA	NA	0.0276	0.0052	-7.5781e-05	0.0266	-0.0122227	4.09231	NA	73765	68351	66829
c6m_0100001	c1hy_0104001_3	NA	NA	NA	NA	-0.0052	0.0055	-7.5781e-05	-0.0029	-0.0122227	-0.508772	NA	73765	68351	66829
c6m_0100001	c1hy_0104501_2	NA	NA	NA	NA	-0.0097	0.0051	-7.5781e-05	0.0064	-0.0122227	1.03226	NA	73765	68351	66829
c6m_0100001	c1hy_0105001_2	NA	NA	NA	NA	0.0227	0.0047	-7.5781e-05	0.028	-0.0122227	4.24242	NA	73765	68351	66829
c6m_0100001	c1hy_0105001_3	NA	NA	NA	NA	0.0022	0.0052	-7.5781e-05	-0.003	-0.0122227	-0.491803	NA	73765	68351	66829
c6m_0100001	c1hy_0105501	NA	NA	NA	NA	0.0101	0.0051	-7.5781e-05	0.0049	-0.0122227	0.790323	NA	73913	70924	69686
c6m_0100001	c1hy_0105601	NA	NA	NA	NA	0.0042	0.0054	-7.5781e-05	0.0027	-0.0122227	0.428571	NA	73913	71094	69849
c6m_0100001	c1hy_0105701	NA	NA	NA	NA	0.0084	0.005	-7.5781e-05	-5e-04	-0.0122227	-0.0833333	NA	73913	71094	69849
c6m_0100001	c1hy_0110001	NA	NA	NA	NA	0.0126	0.0049	-7.5781e-05	0.0026	-0.0122227	0.472727	NA	73913	71026	69783
c6m_0100001	c1hy_0130001	NA	NA	NA	NA	-0.0087	0.0052	-7.5781e-05	0.0454	-0.0122227	6.21918	NA	73913	71026	69783
c6m_0100001	c1hy_0140001	NA	NA	NA	NA	-0.007	0.0053	-7.5781e-05	0.0475	-0.0122227	6.50685	NA	73913	71026	69783
c6m_0100001	c1hy_0150001	NA	NA	NA	NA	-0.0018	0.0053	-7.5781e-05	0.0465	-0.0122227	6.2	NA	73913	69461	68013
c6m_0100001	c1hy_0150101	NA	NA	NA	NA	-0.0044	0.0055	-7.5781e-05	0.042	-0.0122227	5.67568	NA	73913	69461	68013
c6m_0100001	c1hy_0150201	NA	NA	NA	NA	0.0047	0.0055	-7.5781e-05	0.0345	-0.0122227	4.72603	NA	73913	69461	68013
c6m_0100001	c1hy_0150301	NA	NA	NA	NA	3e-04	0.0051	-7.5781e-05	0.0163	-0.0122227	2.85965	NA	73913	69328	67888
c6m_0100001	c1hy_0160001	NA	NA	NA	NA	0.0075	0.0049	-7.5781e-05	0.0199	-0.0122227	3.37288	NA	73913	69328	67888
c6m_0100001	c1hy_0170001	NA	NA	NA	NA	0.0036	0.0052	-7.5781e-05	0.0167	-0.0122227	2.78333	NA	73913	69223	67788
c6m_0100001	c1hy_0180001	NA	NA	NA	NA	0.0074	0.0053	-7.5781e-05	0.0069	-0.0122227	1.18966	NA	73913	69258	67827
c6m_0100001	c1hy_0190001	NA	NA	NA	NA	-0.0117	0.0054	-7.5781e-05	0.039	-0.0122227	4.10526	NA	73913	69212	67779
c6m_0100001	c1hy_0200001	NA	NA	NA	NA	-0.0152	0.0054	-7.5781e-05	0.0402	-0.0122227	4.56818	NA	73913	69212	67779
c6m_0100001	c1hy_0200301	NA	NA	NA	NA	-0.0174	0.0049	-7.5781e-05	0.0061	-0.0122227	0.953125	NA	73913	68095	66705
c6m_0100001	c1hy_0201001	NA	NA	NA	NA	-0.0084	0.0053	-7.5781e-05	0.0089	-0.0122227	1.39062	NA	73913	69260	67826
c6m_0100001	c1hy_0201101	NA	NA	NA	NA	-0.0099	0.0054	-7.5781e-05	-0.002	-0.0122227	-0.338983	NA	73913	69260	67826
c6m_0100001	c1hy_0201201	NA	NA	NA	NA	-0.0068	0.0048	-7.5781e-05	0.0166	-0.0122227	2.33803	NA	73913	69261	67828
c6m_0100001	c1hy_0201301	NA	NA	NA	NA	-0.0047	0.0051	-7.5781e-05	0.0208	-0.0122227	3.2	NA	73913	69210	67778
c6m_0100001	c1hy_0201401	NA	NA	NA	NA	-0.0032	0.0049	-7.5781e-05	0.0183	-0.0122227	2.77273	NA	73913	69210	67778
c6m_0100001	c1hy_0201501	NA	NA	NA	NA	-0.0026	0.0057	-7.5781e-05	0.0119	-0.0122227	1.72464	NA	73913	70019	68539
c6m_0100001	c1hy_0201601	NA	NA	NA	NA	-0.006	0.0056	-7.5781e-05	0.0198	-0.0122227	2.86957	NA	73913	70019	68539
c6m_0100001	c1hy_0201701	NA	NA	NA	NA	-0.0128	0.0053	-7.5781e-05	0.0253	-0.0122227	3.77612	NA	73913	69945	68468
c6m_0100001	c1hy_0201801	NA	NA	NA	NA	-0.0051	0.0051	-7.5781e-05	0.0225	-0.0122227	3.16901	NA	73913	69945	68468
c6m_0100001	c1hy_0201901	NA	NA	NA	NA	-0.013	0.0053	-7.5781e-05	0.0202	-0.0122227	2.97059	NA	73913	69945	68468
c6m_0100001	c1hy_0202001	NA	NA	NA	NA	-0.0057	0.0048	-7.5781e-05	0.0073	-0.0122227	1.2807	NA	73913	70403	68512
c6m_0100001	c1hy_0202101	NA	NA	NA	NA	-0.0108	0.0055	-7.5781e-05	0.0161	-0.0122227	2.23611	NA	73913	70403	68512
c6m_0100001	c1hy_0202201	NA	NA	NA	NA	-0.0064	0.0057	-7.5781e-05	0.0311	-0.0122227	4.09211	NA	73913	70403	68512
c6m_0100001	c1hy_0202301	NA	NA	NA	NA	-0.0033	0.0049	-7.5781e-05	0.022	-0.0122227	2.93333	NA	73913	70403	68512
c6m_0100001	c1hy_0202401	NA	NA	NA	NA	-0.0066	0.0053	-7.5781e-05	0.0194	-0.0122227	2.85294	NA	73913	68095	66705
c6m_0100001	c1hy_0210001	NA	NA	NA	NA	-0.0131	0.0052	-7.5781e-05	0.04	-0.0122227	4.7619	NA	73913	67753	66388
c6m_0100001	c1hy_0220001	NA	NA	NA	NA	-0.0146	0.0051	-7.5781e-05	0.0534	-0.0122227	5.44898	NA	73913	67753	66388
c6m_0100001	c1hy_0240001_1	NA	NA	NA	NA	-0.0041	0.005	-7.5781e-05	0.0045	-0.0122227	0.725806	NA	73765	68351	66829
c6m_0100001	c1hy_0240001_2	NA	NA	NA	NA	0.0046	0.0051	-7.5781e-05	0.0057	-0.0122227	0.890625	NA	73765	68351	66829
c6m_0100001	c1hy_0250001_1	NA	NA	NA	NA	0.0088	0.0047	-7.5781e-05	0.0278	-0.0122227	3.80822	NA	73765	68351	66829
c6m_0100001	c1hy_0250001_2	NA	NA	NA	NA	0.004	0.0048	-7.5781e-05	0.0162	-0.0122227	2.41791	NA	73765	68351	66829
c6m_0100001	c1hy_0250001_3	NA	NA	NA	NA	0.0023	0.0049	-7.5781e-05	0.0352	-0.0122227	5.10145	NA	73765	68351	66829
c6m_0100001	c1hy_0260001	NA	NA	NA	NA	0.007	0.0049	-7.5781e-05	0.0079	-0.0122227	1.31667	NA	73913	67753	66388
c6m_0100001	c1hy_0280001	NA	NA	NA	NA	-0.0116	0.0049	-7.5781e-05	0.0122	-0.0122227	2.14035	NA	73913	67701	66337
c6m_0100001	c1hy_0290001	NA	NA	NA	NA	0.026	0.0051	-7.5781e-05	0.0098	-0.0122227	1.44118	NA	73913	67637	66272
c6m_0100001	c1hy_0300001	NA	NA	NA	NA	0.0219	0.0049	-7.5781e-05	0.0032	-0.0122227	0.571429	NA	73913	67613	66250
c6m_0100001	c1hy_0310001	NA	NA	NA	NA	-0.0094	0.005	-7.5781e-05	0.001	-0.0122227	0.178571	NA	73913	67613	66250
c6m_0100001	c1hy_0330001	NA	NA	NA	NA	-0.0036	0.0053	-7.5781e-05	0.0041	-0.0122227	0.745455	NA	73913	67669	66304
c6m_0100001	c1hy_0340001	NA	NA	NA	NA	0.0067	0.005	-7.5781e-05	-0.0033	-0.0122227	-0.428571	NA	73913	67669	66304
c6m_0100001	c1hy_0350001	NA	NA	NA	NA	-0.0135	0.0051	-7.5781e-05	0.0107	-0.0122227	1.81356	NA	73913	67682	66317
c6m_0100001	c1hy_0350002	NA	NA	NA	NA	0.0078	0.0052	-7.5781e-05	0.0017	-0.0122227	0.298246	NA	73913	67658	66293
c6m_0100001	c1hy_0350003	NA	NA	NA	NA	0.0051	0.0046	-7.5781e-05	0.0107	-0.0122227	1.87719	NA	73913	67658	66293
c6m_0100001	c1hy_0350004	NA	NA	NA	NA	0.0229	0.0048	-7.5781e-05	0.0075	-0.0122227	1.22951	NA	73913	65300	64033
c6m_0100001	c1hy_0360001	NA	NA	NA	NA	0.0563	0.0051	-7.5781e-05	0.0034	-0.0122227	0.515152	NA	73913	65300	64033
c6m_0100001	c1hy_0360002	NA	NA	NA	NA	0.0213	0.0053	-7.5781e-05	0.0123	-0.0122227	1.86364	NA	73913	65303	64036
c6m_0100001	c1hy_0360003	NA	NA	NA	NA	0.0248	0.0047	-7.5781e-05	0.0021	-0.0122227	0.318182	NA	73913	65303	64036
c6m_0100001	c1hy_0360004	NA	NA	NA	NA	0.0391	0.0052	-7.5781e-05	0.0158	-0.0122227	2.35821	NA	73913	65303	64036
c6m_0100001	c1hy_0370001	NA	NA	NA	NA	-0.0413	0.005	-7.5781e-05	0.0095	-0.0122227	1.48438	NA	73913	64819	63580
c6m_0100001	c1hy_0370101	NA	NA	NA	NA	0.0399	0.0049	-7.5781e-05	-0.0056	-0.0122227	-0.918033	NA	73913	64752	63520
c6m_0100001	c1hy_0370201	NA	NA	NA	NA	-0.0325	0.0049	-7.5781e-05	-0.0048	-0.0122227	-0.872727	NA	73913	64676	63445
c6m_0100001	c1hy_0380101_1	NA	NA	NA	NA	-0.0063	0.0052	-7.5781e-05	-0.0018	-0.0122227	-0.295082	NA	73765	60702	59438
c6m_0100001	c1hy_0380101_2	NA	NA	NA	NA	-0.0355	0.0052	-7.5781e-05	0.0101	-0.0122227	1.68333	NA	73765	68351	66829
c6m_0100001	c1hy_0380101_3	NA	NA	NA	NA	0.0333	0.0049	-7.5781e-05	-7e-04	-0.0122227	-0.106061	NA	73765	68351	66829
c6m_0100001	c1hy_0380101_4	NA	NA	NA	NA	-0.0051	0.0057	-7.5781e-05	-2e-04	-0.0122227	-0.03125	NA	73765	68351	66829
c6m_0100001	c1hy_0380201	NA	NA	NA	NA	-0.0132	0.0048	-7.5781e-05	0.0013	-0.0122227	0.209677	NA	73913	64642	63413
c6m_0100001	c1hy_0380202	NA	NA	NA	NA	-0.0021	0.0048	-7.5781e-05	-0.0063	-0.0122227	-1.21154	NA	73913	64642	63413
c6m_0100001	c1hy_0380301	NA	NA	NA	NA	8e-04	0.0047	-7.5781e-05	0.0097	-0.0122227	1.61667	NA	73913	64701	63468
c6m_0100001	c1hy_0390001	NA	NA	NA	NA	-0.002	0.0052	-7.5781e-05	0.0163	-0.0122227	2.67213	NA	73913	64701	63468
c6m_0100001	c1hy_0390101	NA	NA	NA	NA	0.0022	0.005	-7.5781e-05	0.0115	-0.0122227	1.88525	NA	73913	64718	63484
c6m_0100001	c1hy_0390201	NA	NA	NA	NA	-8e-04	0.0052	-7.5781e-05	0.0173	-0.0122227	2.88333	NA	73913	64700	63467
c6m_0100001	c1hy_0390301	NA	NA	NA	NA	-0.0062	0.0048	-7.5781e-05	0.0062	-0.0122227	1.01639	NA	73913	64700	63467
c6m_0100001	c1hy_0390401	NA	NA	NA	NA	-0.0021	0.0043	-7.5781e-05	-0.0014	-0.0122227	-0.25	NA	73913	65579	63936
c6m_0100001	c1hy_0390501	NA	NA	NA	NA	0.0052	0.0049	-7.5781e-05	0.0077	-0.0122227	1.24194	NA	73913	65579	63936
c6m_0100001	c1hy_0400001	NA	NA	NA	NA	0.014	0.0051	-7.5781e-05	-2e-04	-0.0122227	-0.03125	NA	73913	65579	63936
c6m_0100001	c1hy_0400101	NA	NA	NA	NA	-0.0139	0.0054	-7.5781e-05	0.0088	-0.0122227	1.27536	NA	73913	65579	63936
c6m_0100001	c1hy_0400201	NA	NA	NA	NA	0.0087	0.005	-7.5781e-05	0.0038	-0.0122227	0.745098	NA	73913	61264	60198
c6m_0100001	c1hy_0400301	NA	NA	NA	NA	0.015	0.0049	-7.5781e-05	0.0066	-0.0122227	1.04762	NA	73913	61195	60130
c6m_0100001	c1hy_0410001	NA	NA	NA	NA	-0.0075	0.0048	-7.5781e-05	0.0206	-0.0122227	3.07463	NA	73913	61095	60032
c6m_0100001	c1hy_0411001	NA	NA	NA	NA	-0.003	0.005	-7.5781e-05	0.0198	-0.0122227	2.86957	NA	73913	61095	60032
c6m_0100001	c1hy_0411101	NA	NA	NA	NA	-0.0096	0.0052	-7.5781e-05	-3.3319e-05	-0.0122227	-0.00546213	NA	73913	61156	60093
c6m_0100001	c1hy_0411201	NA	NA	NA	NA	-0.0094	0.0055	-7.5781e-05	0.0018	-0.0122227	0.295082	NA	73913	61118	60055
c6m_0100001	c1hy_0411401	NA	NA	NA	NA	-0.0029	0.0051	-7.5781e-05	0.0053	-0.0122227	0.854839	NA	73913	61118	60055
c6m_0100001	c1hy_0420001	NA	NA	NA	NA	0.0186	0.0053	-7.5781e-05	0.0012	-0.0122227	0.190476	NA	73913	61089	60029
c6m_0100001	c1hy_0420002	NA	NA	NA	NA	0.0036	0.0045	-7.5781e-05	9e-04	-0.0122227	0.145161	NA	73913	61089	60029
c6m_0100001	c1hy_0420003	NA	NA	NA	NA	0.0253	0.0048	-7.5781e-05	6e-04	-0.0122227	0.0983607	NA	73913	60213	59166
c6m_0100001	c1hy_0420004	NA	NA	NA	NA	0.0519	0.005	-7.5781e-05	0.0063	-0.0122227	0.926471	NA	73913	60213	59166
c6m_0100001	c1hy_0430001	NA	NA	NA	NA	0.0073	0.0054	-7.5781e-05	0.0335	-0.0122227	2.04268	NA	73913	60213	59166
c6m_0100001	c1hy_0430002	NA	NA	NA	NA	-0.0121	0.005	-7.5781e-05	0.0252	-0.0122227	3.76119	NA	73913	79676	73824
c6m_0100001	c1hy_0430003	NA	NA	NA	NA	-0.0259	0.0054	-7.5781e-05	0.0025	-0.0122227	0.409836	NA	73913	78089	72606
c6m_0100001	c1hy_0430004	NA	NA	NA	NA	-0.0048	0.0053	-7.5781e-05	0.0026	-0.0122227	0.40625	NA	73913	45836	45836
c6m_0100001	c1hy_0440001	NA	NA	NA	NA	0.0168	0.0044	-7.5781e-05	0.0124	-0.0122227	1.90769	NA	73913	45692	45692
c6m_0100001	c1hy_0440002	NA	NA	NA	NA	4.1478e-05	0.0051	-7.5781e-05	0.0033	-0.0122227	0.568966	NA	73913	45835	45835
c6m_0100001	c1hy_0440003	NA	NA	NA	NA	0.0295	0.0046	-7.5781e-05	0.0123	-0.0122227	1.86364	NA	73913	45692	45692
c6m_0100001	c1hy_0440004	NA	NA	NA	NA	0.0045	0.0054	-7.5781e-05	0.0044	-0.0122227	0.721311	NA	73913	73666	73666
c6m_0100001	c1hy_0440005	NA	NA	NA	NA	-0.0131	0.0045	-7.5781e-05	0.0084	-0.0122227	1.42373	NA	73913	60292	59302
c6m_0100001	c1hy_0440006	NA	NA	NA	NA	0.0237	0.0055	-7.5781e-05	0.0086	-0.0122227	1.36508	NA	73913	69669	68206
c6m_0100001	c1hy_0450101	NA	NA	NA	NA	-0.0308	0.0054	-7.5781e-05	0.0305	-0.0122227	4.23611	NA	73913	69712	68244
c6m_0100001	c1hy_0450102	NA	NA	NA	NA	-0.0347	0.0053	-7.5781e-05	0.0313	-0.0122227	4.01282	NA	73913	70145	68658
c6m_0100001	c1hy_0450401	NA	NA	NA	NA	0.0163	0.0053	-7.5781e-05	-0.0018	-0.0122227	-0.327273	NA	73913	67528	66166
c6m_0100001	c1hy_0460001	NA	NA	NA	NA	-0.0084	0.0054	-7.5781e-05	0.0801	-0.0122227	1.15584	NA	73913	63889	62581
c6m_0100001	c1hy_0460101	NA	NA	NA	NA	-0.0159	0.0055	-7.5781e-05	0.068	-0.0122227	1.088	NA	73913	63432	62228
c6m_0100001	c1hy_0490001	NA	NA	NA	NA	-0.0026	0.0049	-7.5781e-05	0.0045	-0.0122227	0.818182	NA	73913	58567	57463
c6m_0100001	c1hy_0490102	NA	NA	NA	NA	-0.0029	0.0052	-7.5781e-05	-5e-04	-0.0122227	-0.078125	NA	73913	47983	47098
c6m_0100001	c1hy_0491001	NA	NA	NA	NA	0.0165	0.0046	-7.5781e-05	4e-04	-0.0122227	0.0714286	NA	73913	59441	58280
c6m_0100001	c1hy_0492001	NA	NA	NA	NA	-0.0091	0.0045	-7.5781e-05	0.0117	-0.0122227	1.91803	NA	73913	58261	57120
c6m_0100001	c1hy_0492002	NA	NA	NA	NA	-0.0354	0.0045	-7.5781e-05	0.0271	-0.0122227	3.87143	NA	73913	58181	57055
c6m_0100001	c1hy_0493001	NA	NA	NA	NA	-0.0069	0.0052	-7.5781e-05	0.0057	-0.0122227	0.966102	NA	73913	59348	58202
c6m_0100001	c1hy_0493002b	NA	NA	NA	NA	-0.0042	0.005	-7.5781e-05	0.0045	-0.0122227	0.789474	NA	73765	68351	66829
c6m_0100001	c1hy_0494001	NA	NA	NA	NA	-0.0107	0.0047	-7.5781e-05	0.0029	-0.0122227	0.508772	NA	73913	59136	57970
c6m_0100001	c1hy_0495001	NA	NA	NA	NA	-0.0111	0.0052	-7.5781e-05	0.0063	-0.0122227	1.21154	NA	73913	61851	60749
c6m_0100001	c1hy_0496001	NA	NA	NA	NA	-0.0294	0.0052	-7.5781e-05	0.0036	-0.0122227	0.545455	NA	73913	59936	58901
c6m_0100001	c1hy_0497001	NA	NA	NA	NA	-0.0273	0.0054	-7.5781e-05	0.0135	-0.0122227	1.92857	NA	73913	47540	46660
c6m_0100001	c1hy_0500001	NA	NA	NA	NA	-0.0013	0.005	-7.5781e-05	-0.0052	-0.0122227	-0.787879	NA	73913	20259	18928
c6m_0100001	c1hy_0500101	NA	NA	NA	NA	-0.0066	0.0048	-7.5781e-05	0.0012	-0.0122227	0.210526	NA	73913	20259	18928
c6m_0100001	c1hy_0500201	NA	NA	NA	NA	0.0087	0.0048	-7.5781e-05	-0.0021	-0.0122227	-0.328125	NA	73913	20259	18928
c6m_0100001	c1hy_0500401	NA	NA	NA	NA	-0.0123	0.0052	-7.5781e-05	-0.0077	-0.0122227	-1.24194	NA	73913	20259	18928
c6m_0100001	c1hy_0500601	NA	NA	NA	NA	-0.001	0.0052	-7.5781e-05	0.0094	-0.0122227	1.59322	NA	73913	71674	66267
c6m_0100001	c1hy_0500801	NA	NA	NA	NA	-0.0126	0.0055	-7.5781e-05	0.0116	-0.0122227	2.18868	NA	73913	70970	65595
c6m_0100001	c1hy_0501001	NA	NA	NA	NA	-0.0043	0.0044	-7.5781e-05	0.0016	-0.0122227	0.296296	NA	73913	79712	73849
c6m_0100001	c1hy_0501201	NA	NA	NA	NA	-0.0061	0.0048	-7.5781e-05	9e-04	-0.0122227	0.157895	NA	73913	40817	38664
c6m_0100001	c1hy_0501301	NA	NA	NA	NA	-0.0057	0.0051	-7.5781e-05	0.0046	-0.0122227	0.821429	NA	73913	67970	67970
c6m_0100001	c1hy_0501401	NA	NA	NA	NA	-0.0165	0.0055	-7.5781e-05	-0.0062	-0.0122227	-1.10714	NA	73913	64328	63494
c6m_0100001	c1hy_asq_acomu	NA	NA	NA	NA	-0.0201	0.0055	-7.5781e-05	0.0861	-0.0122227	8.87629	NA	73765	71319	69936
c6m_0100001	c1hy_asq_bgm	NA	NA	NA	NA	0.0071	0.0054	-7.5781e-05	0.0765	-0.0122227	8.89535	NA	73765	71319	69936
c6m_0100001	c1hy_asq_cfm	NA	NA	NA	NA	0.0152	0.0054	-7.5781e-05	0.0557	-0.0122227	6.47674	NA	73765	71319	69936
c6m_0100001	c1hy_asq_dproblem	NA	NA	NA	NA	0.0158	0.0052	-7.5781e-05	0.0515	-0.0122227	6.68831	NA	73765	71319	69936
c6m_0100001	c1hy_asq_epersonal	NA	NA	NA	NA	-0.0107	0.0058	-7.5781e-05	0.0355	-0.0122227	4.08046	NA	73765	71319	69936
c6m_0100001	c1hy_asq_total	NA	NA	NA	NA	0.0025	0.0055	-7.5781e-05	0.0772	-0.0122227	8.21277	NA	73765	34397	33629
c6m_0100001	c1hy_bed_time	NA	NA	NA	NA	-0.0018	0.0053	-7.5781e-05	0.0269	-0.0122227	3.68493	NA	73765	65763	63989
c6m_0100001	c1hy_bmi	NA	NA	NA	NA	0.0024	0.0054	-7.5781e-05	0.1847	-0.0122227	13.2878	NA	73765	65731	64329
c6m_0100001	c1hy_nap_count	NA	NA	NA	NA	0.0028	0.0046	-7.5781e-05	0.0165	-0.0122227	2.46269	NA	73765	65763	63989
c6m_0100001	c1hy_night_wake_up_count	NA	NA	NA	NA	0.0087	0.0051	-7.5781e-05	0.0287	-0.0122227	4.28358	NA	73765	65763	63989
c6m_0100001	c1hy_psi_cf	NA	NA	NA	NA	-0.0034	0.0048	-7.5781e-05	0.0264	-0.0122227	4.125	NA	73765	70596	68564
c6m_0100001	c1hy_sleep_time_day	NA	NA	NA	NA	-0.0103	0.0047	-7.5781e-05	0.0195	-0.0122227	3.25	NA	73765	65763	63989
c6m_0100001	c1hy_sleep_time_night	NA	NA	NA	NA	0.0075	0.0053	-7.5781e-05	0.0231	-0.0122227	3.34783	NA	73765	65763	63989
c6m_0100001	c1hy_total_sleep_time	NA	NA	NA	NA	-0.0042	0.005	-7.5781e-05	0.01	-0.0122227	1.5873	NA	73765	65517	63753
c6m_0100001	c1hy_wake_up_time	NA	NA	NA	NA	-0.0167	0.0051	-7.5781e-05	0.0699	-0.0122227	9.07792	NA	73765	65763	63989
c6m_0100001	c1y_0010001_1	NA	NA	NA	NA	0.0084	0.0044	-7.5781e-05	2e-04	-0.0122227	0.0350877	NA	73765	70178	68562
c6m_0100001	c1y_0010001_3	NA	NA	NA	NA	-0.0025	0.0049	-7.5781e-05	-4e-04	-0.0122227	-0.0677966	NA	73765	70178	68562
c6m_0100001	c1y_0040001	NA	NA	NA	NA	0.0311	0.0049	-7.5781e-05	0.0147	-0.0122227	2.29688	NA	73913	58615	57884
c6m_0100001	c1y_0040002	NA	NA	NA	NA	0.0189	0.005	-7.5781e-05	0.0218	-0.0122227	3.46032	NA	73913	58376	57647
c6m_0100001	c1y_0050001	NA	NA	NA	NA	-0.0141	0.0052	-7.5781e-05	0.0146	-0.0122227	2.24615	NA	73913	58487	57757
c6m_0100001	c1y_0050002	NA	NA	NA	NA	-0.0264	0.0052	-7.5781e-05	0.016	-0.0122227	2.62295	NA	73913	58518	57789
c6m_0100001	c1y_0050003	NA	NA	NA	NA	-0.0133	0.0052	-7.5781e-05	0.039	-0.0122227	3.07087	NA	73913	62765	61703
c6m_0100001	c1y_0060002	NA	NA	NA	NA	-0.0144	0.0051	-7.5781e-05	0.0105	-0.0122227	1.66667	NA	73913	62841	61776
c6m_0100001	c1y_0060101	NA	NA	NA	NA	-0.0315	0.0051	-7.5781e-05	-0.0034	-0.0122227	-0.576271	NA	73913	62606	61549
c6m_0100001	c1y_0060102	NA	NA	NA	NA	-0.0276	0.0052	-7.5781e-05	3e-04	-0.0122227	0.0491803	NA	73913	62274	61234
c6m_0100001	c1y_0060103	NA	NA	NA	NA	-0.0172	0.0053	-7.5781e-05	0.0035	-0.0122227	0.546875	NA	73913	62714	61658
c6m_0100001	c1y_0060104	NA	NA	NA	NA	-0.0144	0.0048	-7.5781e-05	0.0111	-0.0122227	1.91379	NA	73913	77614	71577
c6m_0100001	c1y_0060105	NA	NA	NA	NA	-0.0302	0.0055	-7.5781e-05	8.2431e-05	-0.0122227	0.0137385	NA	73913	77614	71577
c6m_0100001	c1y_0060106	NA	NA	NA	NA	-0.0013	0.0055	-7.5781e-05	0.0123	-0.0122227	1.95238	NA	73913	77614	71577
c6m_0100001	c1y_0060107	NA	NA	NA	NA	-0.024	0.0056	-7.5781e-05	0.0111	-0.0122227	1.7619	NA	73913	77614	71577
c6m_0100001	c1y_0060108	NA	NA	NA	NA	-0.0335	0.0052	-7.5781e-05	-0.0042	-0.0122227	-0.677419	NA	73913	77614	71577
c6m_0100001	c1y_0060109	NA	NA	NA	NA	-0.0207	0.0044	-7.5781e-05	0.0022	-0.0122227	0.354839	NA	73913	69375	63730
c6m_0100001	c1y_0060110	NA	NA	NA	NA	-0.0205	0.0046	-7.5781e-05	0.0149	-0.0122227	2.52542	NA	73913	77736	71716
c6m_0100001	c1y_0060111	NA	NA	NA	NA	0.0052	0.005	-7.5781e-05	-0.0038	-0.0122227	-0.690909	NA	73913	20259	18928
c6m_0100001	c1y_0060112	NA	NA	NA	NA	0.0331	0.0046	-7.5781e-05	0.0142	-0.0122227	2.32787	NA	73913	20259	18928
c6m_0100001	c1y_0060113	NA	NA	NA	NA	0.0107	0.0053	-7.5781e-05	0.0132	-0.0122227	2.09524	NA	73913	20259	18928
c6m_0100001	c1y_0060201	NA	NA	NA	NA	0.0026	0.0049	-7.5781e-05	0.0113	-0.0122227	1.91525	NA	73913	20259	18928
c6m_0100001	c1y_0060202	NA	NA	NA	NA	0.0147	0.0049	-7.5781e-05	0.0039	-0.0122227	0.65	NA	73913	20259	18928
c6m_0100001	c1y_0060203	NA	NA	NA	NA	-0.003	0.0055	-7.5781e-05	-2e-04	-0.0122227	-0.0338983	NA	73913	20259	18928
c6m_0100001	c1y_0060204	NA	NA	NA	NA	0.0102	0.0049	-7.5781e-05	0.004	-0.0122227	0.597015	NA	73913	20259	18928
c6m_0100001	c1y_0060205	NA	NA	NA	NA	-0.0134	0.0047	-7.5781e-05	0.0166	-0.0122227	2.59375	NA	73913	20259	18928
c6m_0100001	c1y_0060206	NA	NA	NA	NA	0.0053	0.0051	-7.5781e-05	0.0042	-0.0122227	0.724138	NA	73913	20259	18928
c6m_0100001	c1y_0060301	NA	NA	NA	NA	0.0131	0.005	-7.5781e-05	0.0143	-0.0122227	2.01408	NA	73913	20259	18928
c6m_0100001	c1y_0060302	NA	NA	NA	NA	0.0093	0.0053	-7.5781e-05	0.0136	-0.0122227	1.88889	NA	73913	20256	18925
c6m_0100001	c1y_0060303	NA	NA	NA	NA	-0.0102	0.0048	-7.5781e-05	0.0065	-0.0122227	1.06557	NA	73913	71680	66273
c6m_0100001	c1y_0060304	NA	NA	NA	NA	0.0264	0.0046	-7.5781e-05	0.0213	-0.0122227	3.32812	NA	73913	70976	65601
c6m_0100001	c1y_0060305	NA	NA	NA	NA	0.0132	0.0049	-7.5781e-05	0.0111	-0.0122227	1.98214	NA	73913	71664	66257
c6m_0100001	c1y_0060306	NA	NA	NA	NA	-0.001	0.0051	-7.5781e-05	0.0069	-0.0122227	1.01471	NA	73913	70960	65585
c6m_0100001	c1y_0060307	NA	NA	NA	NA	0.0195	0.0055	-7.5781e-05	0.0096	-0.0122227	1.52381	NA	73913	71655	66250
c6m_0100001	c1y_0060308	NA	NA	NA	NA	0.0184	0.0048	-7.5781e-05	0.0092	-0.0122227	1.55932	NA	73913	70951	65578
c6m_0100001	c1y_0060401	NA	NA	NA	NA	0.0188	0.0046	-7.5781e-05	0.0188	-0.0122227	3.08197	NA	73913	71659	66254
c6m_0100001	c1y_0060402	NA	NA	NA	NA	0.0132	0.0051	-7.5781e-05	0.0041	-0.0122227	0.672131	NA	73913	70955	65582
c6m_0100001	c1y_0060403	NA	NA	NA	NA	0.0174	0.0047	-7.5781e-05	0.0061	-0.0122227	1.07018	NA	73913	71685	66277
c6m_0100001	c1y_0070001	NA	NA	NA	NA	0.0073	0.0049	-7.5781e-05	0.0467	-0.0122227	6.31081	NA	73913	71426	66050
c6m_0100001	c1y_0071001	NA	NA	NA	NA	0.0133	0.0052	-7.5781e-05	0.0397	-0.0122227	4.84146	NA	73913	71426	66050
c6m_0100001	c1y_0071101	NA	NA	NA	NA	-0.0014	0.0051	-7.5781e-05	0.0089	-0.0122227	1.61818	NA	73913	71426	66050
c6m_0100001	c1y_0071701	NA	NA	NA	NA	-0.0031	0.0052	-7.5781e-05	0.0098	-0.0122227	1.58065	NA	73913	71426	66050
c6m_0100001	c1y_0071801	NA	NA	NA	NA	0.0115	0.0048	-7.5781e-05	0.0115	-0.0122227	1.94915	NA	73913	71426	66050
c6m_0100001	c1y_0072101	NA	NA	NA	NA	0.0066	0.0043	-7.5781e-05	0.0213	-0.0122227	3.87273	NA	73913	71426	66050
c6m_0100001	c1y_0072201	NA	NA	NA	NA	0.0028	0.0048	-7.5781e-05	0.0049	-0.0122227	0.830508	NA	73913	71426	66050
c6m_0100001	c1y_0072301	NA	NA	NA	NA	0.0093	0.005	-7.5781e-05	0.0164	-0.0122227	2.15789	NA	73913	71426	66050
c6m_0100001	c1y_0072401	NA	NA	NA	NA	-0.0011	0.0052	-7.5781e-05	0.0151	-0.0122227	2.74545	NA	73913	71426	66050
c6m_0100001	c1y_0073201	NA	NA	NA	NA	-0.0026	0.0054	-7.5781e-05	-0.0021	-0.0122227	-0.375	NA	73913	71426	66050
c6m_0100001	c1y_0080104_checked	NA	NA	NA	NA	7e-04	0.0055	-7.5781e-05	0.1944	-0.0122227	9.21327	NA	73765	70596	68564
c6m_0100001	c1y_0080204_checked	NA	NA	NA	NA	-0.0029	0.0054	-7.5781e-05	0.2505	-0.0122227	11.0841	NA	73765	70596	68564
c6m_0100001	c1y_0090001	NA	NA	NA	NA	-9e-04	0.0047	-7.5781e-05	0.0267	-0.0122227	4.17188	NA	73913	71426	66050
c6m_0100001	c1y_0090002	NA	NA	NA	NA	-0.0086	0.0051	-7.5781e-05	0.0273	-0.0122227	3.68919	NA	73913	71426	66050
c6m_0100001	c1y_0090003	NA	NA	NA	NA	0.006	0.0047	-7.5781e-05	0.014	-0.0122227	2.15385	NA	73913	71426	66050
c6m_0100001	c1y_0090004	NA	NA	NA	NA	-0.0094	0.0052	-7.5781e-05	0.0141	-0.0122227	1.83117	NA	73913	71648	66244
c6m_0100001	c1y_0090005b	NA	NA	NA	NA	-0.0159	0.0052	-7.5781e-05	-0.0013	-0.0122227	-0.188406	NA	73765	68351	66829
c6m_0100001	c1y_0100101	NA	NA	NA	NA	-0.0069	0.0046	-7.5781e-05	-0.0034	-0.0122227	-0.693878	NA	73913	78277	72198
c6m_0100001	c1y_0101001	NA	NA	NA	NA	0.2645	0.0051	-7.5781e-05	-0.0048	-0.0122227	-0.857143	NA	73913	71648	66244
c6m_0100001	c1y_0101101	NA	NA	NA	NA	0.0728	0.0046	-7.5781e-05	-0.0035	-0.0122227	-0.636364	NA	73913	71648	66244
c6m_0100001	c1y_0101201	NA	NA	NA	NA	0.0497	0.0052	-7.5781e-05	-0.006	-0.0122227	-1.17647	NA	73913	71648	66244
c6m_0100001	c1y_0101301	NA	NA	NA	NA	-0.0074	0.005	-7.5781e-05	-0.0028	-0.0122227	-0.459016	NA	73913	71648	66244
c6m_0100001	c1y_0101401	NA	NA	NA	NA	0.1269	0.0049	-7.5781e-05	4.4216e-05	-0.0122227	0.00749424	NA	73913	71648	66244
c6m_0100001	c1y_0101501	NA	NA	NA	NA	0.1001	0.0051	-7.5781e-05	0.015	-0.0122227	2.30769	NA	73913	71648	66244
c6m_0100001	c1y_0101601	NA	NA	NA	NA	0.1697	0.0054	-7.5781e-05	-0.0027	-0.0122227	-0.509434	NA	73913	71653	66249
c6m_0100001	c1y_0101701	NA	NA	NA	NA	0.1487	0.0051	-7.5781e-05	-0.0048	-0.0122227	-0.857143	NA	73913	71648	66244
c6m_0100001	c1y_0101801	NA	NA	NA	NA	0.0501	0.0049	-7.5781e-05	0.002	-0.0122227	0.322581	NA	73913	71479	66107
c6m_0100001	c1y_0101901	NA	NA	NA	NA	0.0373	0.0051	-7.5781e-05	-0.0028	-0.0122227	-0.459016	NA	73913	71475	66105
c6m_0100001	c1y_0102001	NA	NA	NA	NA	0.0342	0.0052	-7.5781e-05	0.0041	-0.0122227	0.650794	NA	73913	78277	72198
c6m_0100001	c1y_0102101	NA	NA	NA	NA	0.0756	0.0049	-7.5781e-05	0.0145	-0.0122227	2.13235	NA	73913	78277	72198
c6m_0100001	c1y_0110301	NA	NA	NA	NA	-0.0055	0.0055	-7.5781e-05	0.0068	-0.0122227	1.17241	NA	73913	78277	72198
c6m_0100001	c1y_0110501	NA	NA	NA	NA	0.0033	0.0051	-7.5781e-05	-0.0046	-0.0122227	-0.821429	NA	73913	78277	72198
c6m_0100001	c1y_0112001	NA	NA	NA	NA	0.0029	0.0048	-7.5781e-05	0.0123	-0.0122227	2.12069	NA	73913	78277	72198
c6m_0100001	c1y_0112101	NA	NA	NA	NA	-0.0077	0.0052	-7.5781e-05	0.0242	-0.0122227	3.61194	NA	73913	78270	72193
c6m_0100001	c1y_0112201	NA	NA	NA	NA	0.0105	0.0053	-7.5781e-05	0.0302	-0.0122227	4.13699	NA	73913	78466	72374
c6m_0100001	c1y_0112501	NA	NA	NA	NA	0.0012	0.0052	-7.5781e-05	0.0048	-0.0122227	0.923077	NA	73913	78466	72374
c6m_0100001	c1y_0115301	NA	NA	NA	NA	0.0143	0.0049	-7.5781e-05	0.0066	-0.0122227	1.11864	NA	73913	79705	73842
c6m_0100001	c1y_0115401	NA	NA	NA	NA	0.0212	0.0048	-7.5781e-05	0.0184	-0.0122227	2.62857	NA	73913	79705	73842
c6m_0100001	c1y_0115501	NA	NA	NA	NA	0.0014	0.0058	-7.5781e-05	0.0095	-0.0122227	1.48438	NA	73913	79705	73842
c6m_0100001	c1y_0115601	NA	NA	NA	NA	0.0079	0.0058	-7.5781e-05	5e-04	-0.0122227	0.0833333	NA	73913	79705	73842
c6m_0100001	c1y_0115901	NA	NA	NA	NA	-0.0047	0.0051	-7.5781e-05	0.0085	-0.0122227	1.32812	NA	73913	79705	73842
c6m_0100001	c1y_0116001	NA	NA	NA	NA	0.0061	0.0054	-7.5781e-05	0.0094	-0.0122227	1.49206	NA	73913	79705	73842
c6m_0100001	c1y_0116101	NA	NA	NA	NA	-0.0026	0.0051	-7.5781e-05	0.0026	-0.0122227	0.464286	NA	73913	79449	73238
c6m_0100001	c1y_0116201	NA	NA	NA	NA	0.0064	0.0054	-7.5781e-05	-0.0029	-0.0122227	-0.42029	NA	73913	79449	73238
c6m_0100001	c1y_0116301	NA	NA	NA	NA	0.0094	0.0047	-7.5781e-05	0.0149	-0.0122227	2.52542	NA	73913	79449	73238
c6m_0100001	c1y_0116401	NA	NA	NA	NA	0.0103	0.0056	-7.5781e-05	0.0076	-0.0122227	1.26667	NA	73913	79449	73238
c6m_0100001	c1y_0116601	NA	NA	NA	NA	0.0044	0.0051	-7.5781e-05	0.0026	-0.0122227	0.490566	NA	73913	79449	73238
c6m_0100001	c1y_0116701	NA	NA	NA	NA	-0.0436	0.0051	-7.5781e-05	-0.0041	-0.0122227	-0.773585	NA	73913	79449	73238
c6m_0100001	c1y_0118001	NA	NA	NA	NA	-0.0042	0.005	-7.5781e-05	0.0085	-0.0122227	1.63462	NA	73913	40824	38670
c6m_0100001	c1y_0118201	NA	NA	NA	NA	0.0069	0.0047	-7.5781e-05	0.0077	-0.0122227	1.5098	NA	73913	40817	38664
c6m_0100001	c1y_0119501	NA	NA	NA	NA	7e-04	0.005	-7.5781e-05	-9e-04	-0.0122227	-0.152542	NA	73913	40817	38664
c6m_0100001	c1y_0120001	NA	NA	NA	NA	-0.0156	0.0048	-7.5781e-05	0.0275	-0.0122227	3.76712	NA	73913	40817	38664
c6m_0100001	c1y_0120101	NA	NA	NA	NA	-0.0168	0.0054	-7.5781e-05	0.025	-0.0122227	3.57143	NA	73913	40817	38664
c6m_0100001	c1y_0130001	NA	NA	NA	NA	-0.0097	0.005	-7.5781e-05	0.0117	-0.0122227	2.01724	NA	73913	40817	38664
c6m_0100001	c1y_0140001	NA	NA	NA	NA	-0.0124	0.0051	-7.5781e-05	-0.0064	-0.0122227	-1.04918	NA	73913	40817	38664
c6m_0100001	c1y_0150001	NA	NA	NA	NA	0.0024	0.0056	-7.5781e-05	0.006	-0.0122227	0.952381	NA	73913	40817	38664
c6m_0100001	c1y_0160001	NA	NA	NA	NA	-0.013	0.0055	-7.5781e-05	0.0681	-0.0122227	6.61165	NA	73913	40817	38664
c6m_0100001	c1y_0160101	NA	NA	NA	NA	-0.0101	0.0053	-7.5781e-05	0.0139	-0.0122227	2.01449	NA	73913	60244	59491
c6m_0100001	c1y_0160102	NA	NA	NA	NA	-0.002	0.0055	-7.5781e-05	0.03	-0.0122227	3.94737	NA	73913	59758	58954
c6m_0100001	c1y_0160103	NA	NA	NA	NA	4e-04	0.0054	-7.5781e-05	0.0354	-0.0122227	4.48101	NA	73913	59541	58672
c6m_0100001	c1y_0160104	NA	NA	NA	NA	-0.011	0.0055	-7.5781e-05	0.0336	-0.0122227	5.09091	NA	73913	71842	71373
c6m_0100001	c1y_0160105	NA	NA	NA	NA	-0.0128	0.0054	-7.5781e-05	0.0248	-0.0122227	3.39726	NA	73913	39019	38451
c6m_0100001	c1y_0160106	NA	NA	NA	NA	-0.003	0.006	-7.5781e-05	0.0361	-0.0122227	4.87838	NA	73913	53035	52259
c6m_0100001	c1y_0160107	NA	NA	NA	NA	-0.0065	0.005	-7.5781e-05	0.0081	-0.0122227	1.32787	NA	73913	60896	59877
c6m_0100001	c1y_0160108	NA	NA	NA	NA	-0.0064	0.0056	-7.5781e-05	0.0425	-0.0122227	4.67033	NA	73913	61740	60722
c6m_0100001	c1y_0160109	NA	NA	NA	NA	-0.0087	0.0052	-7.5781e-05	0.028	-0.0122227	3.68421	NA	73913	58965	57999
c6m_0100001	c1y_0160110	NA	NA	NA	NA	0.0028	0.0049	-7.5781e-05	0.0175	-0.0122227	2.57353	NA	73913	59497	58494
c6m_0100001	c1y_0160111	NA	NA	NA	NA	-0.0054	0.0057	-7.5781e-05	0.0329	-0.0122227	4.32895	NA	73913	76319	70850
c6m_0100001	c1y_0160112	NA	NA	NA	NA	-0.0021	0.0052	-7.5781e-05	0.022	-0.0122227	3.38462	NA	73913	60884	59903
c6m_0100001	c1y_0170001_1	NA	NA	NA	NA	-0.014	0.0049	-7.5781e-05	0.0144	-0.0122227	2.18182	NA	73765	70178	68562
c6m_0100001	c1y_0170001_1_3	NA	NA	NA	NA	-0.0148	0.0057	-7.5781e-05	0.0501	-0.0122227	5.16495	NA	73765	64932	63187
c6m_0100001	c1y_0170001_3	NA	NA	NA	NA	-0.0067	0.0056	-7.5781e-05	0.0238	-0.0122227	3.05128	NA	73765	70178	68562
c6m_0100001	c1y_0180001	NA	NA	NA	NA	0.0027	0.0052	-7.5781e-05	0.0355	-0.0122227	4.08046	NA	73913	60838	59858
c6m_0100001	c1y_0190001	NA	NA	NA	NA	0.0079	0.005	-7.5781e-05	0.0638	-0.0122227	7.68675	NA	73913	60809	59831
c6m_0100001	c1y_0190002	NA	NA	NA	NA	-0.0151	0.0054	-7.5781e-05	0.0924	-0.0122227	10.8706	NA	73913	60590	59618
c6m_0100001	c1y_0210001_1	NA	NA	NA	NA	0.0016	0.0046	-7.5781e-05	0.0085	-0.0122227	1.25	NA	73765	70178	68562
c6m_0100001	c1y_0210001_2	NA	NA	NA	NA	-5e-04	0.0046	-7.5781e-05	0.0083	-0.0122227	1.23881	NA	73765	70178	68562
c6m_0100001	c1y_0220001_1	NA	NA	NA	NA	0.0018	0.0052	-7.5781e-05	0.0185	-0.0122227	3.13559	NA	73765	70178	68562
c6m_0100001	c1y_0220001_2	NA	NA	NA	NA	0.0025	0.0053	-7.5781e-05	0.016	-0.0122227	2.38806	NA	73765	70178	68562
c6m_0100001	c1y_0220001_3	NA	NA	NA	NA	0.0062	0.005	-7.5781e-05	0.0414	-0.0122227	6.27273	NA	73765	68351	66829
c6m_0100001	c1y_0230001	NA	NA	NA	NA	0.0078	0.0049	-7.5781e-05	0.0201	-0.0122227	2.91304	NA	73913	60807	59828
c6m_0100001	c1y_0250001	NA	NA	NA	NA	0.0183	0.0053	-7.5781e-05	0.0271	-0.0122227	4.10606	NA	73913	58807	57902
c6m_0100001	c1y_0270001	NA	NA	NA	NA	0.0015	0.0056	-7.5781e-05	0.0097	-0.0122227	1.44776	NA	73913	59039	58126
c6m_0100001	c1y_0370001	NA	NA	NA	NA	0.0164	0.0056	-7.5781e-05	0.0325	-0.0122227	5	NA	73913	59039	58129
c6m_0100001	c1y_1_bmi	NA	NA	NA	NA	-0.0062	0.0053	-7.5781e-05	0.2582	-0.0122227	13.1066	NA	73765	63760	62435
c6m_0100001	c1y_2_bmi	NA	NA	NA	NA	-0.0028	0.0056	-7.5781e-05	0.282	-0.0122227	17.4074	NA	73765	65805	64398
c6m_0100001	c1y_asq_acomu	NA	NA	NA	NA	-0.017	0.0055	-7.5781e-05	0.0953	-0.0122227	10.1383	NA	73765	70787	69432
c6m_0100001	c1y_asq_bgm	NA	NA	NA	NA	0.0108	0.006	-7.5781e-05	0.1767	-0.0122227	15.5	NA	73765	70749	69387
c6m_0100001	c1y_asq_cfm	NA	NA	NA	NA	0.0163	0.005	-7.5781e-05	0.0465	-0.0122227	5.96154	NA	73765	70959	69590
c6m_0100001	c1y_asq_dproblem	NA	NA	NA	NA	0.0062	0.0052	-7.5781e-05	0.061	-0.0122227	7.625	NA	73765	71319	69936
c6m_0100001	c1y_asq_epersonal	NA	NA	NA	NA	-0.0014	0.0055	-7.5781e-05	0.0613	-0.0122227	7.38554	NA	73765	71319	69936
c6m_0100001	c1y_asq_total	NA	NA	NA	NA	0.0035	0.0056	-7.5781e-05	0.1088	-0.0122227	11.6989	NA	73765	67793	66294
c6m_0100001	c1y_bed_time	NA	NA	NA	NA	6.5874e-05	0.0053	-7.5781e-05	0.0129	-0.0122227	2.01562	NA	73765	65763	63989
c6m_0100001	c1y_nap_count	NA	NA	NA	NA	0.0074	0.0053	-7.5781e-05	0.0192	-0.0122227	3.04762	NA	73765	65763	63989
c6m_0100001	c1y_night_wake_up_count	NA	NA	NA	NA	-0.0015	0.0052	-7.5781e-05	0.0191	-0.0122227	3.03175	NA	73765	65763	63989
c6m_0100001	c1y_sleep_time_day	NA	NA	NA	NA	-0.0011	0.0052	-7.5781e-05	0.0204	-0.0122227	3.2381	NA	73765	65763	63989
c6m_0100001	c1y_sleep_time_night	NA	NA	NA	NA	0.0089	0.0056	-7.5781e-05	0.029	-0.0122227	4.26471	NA	73765	65763	63989
c6m_0100001	c1y_total_sleep_time	NA	NA	NA	NA	0.0046	0.0046	-7.5781e-05	0.0279	-0.0122227	4.5	NA	73765	65763	63989
c6m_0100001	c1y_wake_up_time	NA	NA	NA	NA	0.0079	0.005	-7.5781e-05	0.063	-0.0122227	8.87324	NA	73765	65763	63989
c6m_0100001	c2hy_0010101	NA	NA	NA	NA	0.0011	0.0047	-7.5781e-05	0.0071	-0.0122227	1.01429	NA	73913	66687	65393
c6m_0100001	c2hy_0010201	NA	NA	NA	NA	-0.0186	0.0053	-7.5781e-05	-0.0108	-0.0122227	-1.74194	NA	73913	68351	66953
c6m_0100001	c2hy_0010301	NA	NA	NA	NA	-0.0106	0.0048	-7.5781e-05	0.0047	-0.0122227	0.770492	NA	73913	68056	66686
c6m_0100001	c2hy_0030002_checked	NA	NA	NA	NA	0.0047	0.0058	-7.5781e-05	0.2841	-0.0122227	13.4645	NA	73765	70596	68564
c6m_0100001	c2hy_0040101	NA	NA	NA	NA	0.0124	0.0048	-7.5781e-05	0.0238	-0.0122227	3.26027	NA	73913	65116	63860
c6m_0100001	c2hy_0040102	NA	NA	NA	NA	0.0088	0.0052	-7.5781e-05	0.0151	-0.0122227	1.96104	NA	73913	61679	60583
c6m_0100001	c2hy_0040201	NA	NA	NA	NA	0.0069	0.0048	-7.5781e-05	0.0156	-0.0122227	2.26087	NA	73913	59836	58950
c6m_0100001	c2hy_0040301	NA	NA	NA	NA	0.001	0.0057	-7.5781e-05	0.0088	-0.0122227	1.44262	NA	73913	69837	69837
c6m_0100001	c2hy_0040401b	NA	NA	NA	NA	0.0026	0.0049	-7.5781e-05	-0.0044	-0.0122227	-0.733333	NA	73765	68351	66829
c6m_0100001	c2hy_0060001	NA	NA	NA	NA	-0.0103	0.0054	-7.5781e-05	0.0076	-0.0122227	1.13433	NA	73913	69837	69837
c6m_0100001	c2hy_0060002	NA	NA	NA	NA	0.0072	0.0053	-7.5781e-05	0.0074	-0.0122227	1.23333	NA	73913	69837	69837
c6m_0100001	c2hy_0060003	NA	NA	NA	NA	0.0031	0.0049	-7.5781e-05	0.0069	-0.0122227	1.07812	NA	73913	69837	69837
c6m_0100001	c2hy_0060004	NA	NA	NA	NA	-0.0094	0.0053	-7.5781e-05	0.0353	-0.0122227	4.97183	NA	73913	69837	69837
c6m_0100001	c2hy_0060005	NA	NA	NA	NA	-0.0065	0.0054	-7.5781e-05	0.0116	-0.0122227	1.58904	NA	73913	69837	69837
c6m_0100001	c2hy_0060006	NA	NA	NA	NA	-0.0029	0.0048	-7.5781e-05	0.0022	-0.0122227	0.333333	NA	73913	69837	69837
c6m_0100001	c2hy_0060007	NA	NA	NA	NA	-0.0012	0.0052	-7.5781e-05	0.0263	-0.0122227	3.65278	NA	73913	71319	70066
c6m_0100001	c2hy_0060008	NA	NA	NA	NA	0.0088	0.0047	-7.5781e-05	0.0028	-0.0122227	0.41791	NA	73913	71319	70066
c6m_0100001	c2hy_0060009	NA	NA	NA	NA	0.0071	0.0045	-7.5781e-05	0.0189	-0.0122227	2.66197	NA	73913	74494	73913
c6m_0100001	c2hy_0060010	NA	NA	NA	NA	-0.0055	0.0051	-7.5781e-05	0.0138	-0.0122227	1.89041	NA	73913	74494	73913
c6m_0100001	c2hy_0060011	NA	NA	NA	NA	-0.0032	0.0048	-7.5781e-05	0.0165	-0.0122227	2.5	NA	73913	74494	73913
c6m_0100001	c2hy_0070101	NA	NA	NA	NA	0.0213	0.0047	-7.5781e-05	0.0171	-0.0122227	2.75806	NA	73913	55299	54381
c6m_0100001	c2hy_0070201	NA	NA	NA	NA	-0.0182	0.0044	-7.5781e-05	0.0138	-0.0122227	2.09091	NA	73913	64469	59873
c6m_0100001	c2hy_0070202	NA	NA	NA	NA	-0.0368	0.0043	-7.5781e-05	0.0294	-0.0122227	3.97297	NA	73913	57500	56503
c6m_0100001	c2hy_0070301	NA	NA	NA	NA	-1e-04	0.0049	-7.5781e-05	0.0152	-0.0122227	2.375	NA	73913	41872	41072
c6m_0100001	c2hy_0070302	NA	NA	NA	NA	-8e-04	0.0048	-7.5781e-05	0.013	-0.0122227	1.91176	NA	73913	80264	73913
c6m_0100001	c2hy_0070401	NA	NA	NA	NA	-0.01	0.0048	-7.5781e-05	0.0081	-0.0122227	1.26562	NA	73913	79735	73877
c6m_0100001	c2hy_0070501	NA	NA	NA	NA	-0.0096	0.0052	-7.5781e-05	0.0047	-0.0122227	0.746032	NA	73913	70924	69686
c6m_0100001	c2hy_0070601	NA	NA	NA	NA	-0.0202	0.0053	-7.5781e-05	0.0084	-0.0122227	1.12	NA	73913	43468	42636
c6m_0100001	c2hy_0070701	NA	NA	NA	NA	-0.0208	0.0057	-7.5781e-05	0.0086	-0.0122227	1.19444	NA	73913	69458	68018
c6m_0100001	c2hy_0090001	NA	NA	NA	NA	6e-04	0.005	-7.5781e-05	0.0136	-0.0122227	1.7	NA	73913	69458	68018
c6m_0100001	c2hy_0090101	NA	NA	NA	NA	0.0039	0.0054	-7.5781e-05	2e-04	-0.0122227	0.031746	NA	73913	69458	68018
c6m_0100001	c2hy_0090201	NA	NA	NA	NA	0.0069	0.0047	-7.5781e-05	-0.0029	-0.0122227	-0.408451	NA	73913	69458	68018
c6m_0100001	c2hy_0090401	NA	NA	NA	NA	-0.005	0.0051	-7.5781e-05	0.0027	-0.0122227	0.442623	NA	73913	69458	68018
c6m_0100001	c2hy_0090601	NA	NA	NA	NA	2e-04	0.0049	-7.5781e-05	0.0043	-0.0122227	0.632353	NA	73913	69453	68013
c6m_0100001	c2hy_0090801	NA	NA	NA	NA	-0.0051	0.0051	-7.5781e-05	0.0021	-0.0122227	0.33871	NA	73913	69457	68017
c6m_0100001	c2hy_0090901	NA	NA	NA	NA	0.0021	0.0049	-7.5781e-05	0.0026	-0.0122227	0.440678	NA	73913	70826	69610
c6m_0100001	c2hy_0091001	NA	NA	NA	NA	-0.0069	0.0051	-7.5781e-05	-0.0023	-0.0122227	-0.359375	NA	73913	70826	69610
c6m_0100001	c2hy_0091201	NA	NA	NA	NA	-0.007	0.0052	-7.5781e-05	0.0035	-0.0122227	0.564516	NA	73913	70826	69610
c6m_0100001	c2hy_0091301	NA	NA	NA	NA	-0.017	0.0054	-7.5781e-05	0.0114	-0.0122227	1.96552	NA	73913	70826	69610
c6m_0100001	c2hy_0091401	NA	NA	NA	NA	-0.0026	0.0047	-7.5781e-05	-0.0067	-0.0122227	-1.11667	NA	73913	70826	69610
c6m_0100001	c2hy_0190001	NA	NA	NA	NA	-0.0098	0.0048	-7.5781e-05	0.0092	-0.0122227	1.29577	NA	73913	70809	69594
c6m_0100001	c2hy_0200001	NA	NA	NA	NA	-0.0057	0.0048	-7.5781e-05	0.04	-0.0122227	5.19481	NA	73913	70822	69606
c6m_0100001	c2hy_asq_acomu	NA	NA	NA	NA	-0.0028	0.0059	-7.5781e-05	0.066	-0.0122227	7.02128	NA	73765	70819	69455
c6m_0100001	c2hy_asq_bgm	NA	NA	NA	NA	0.0029	0.0055	-7.5781e-05	0.0652	-0.0122227	7.01075	NA	73765	70346	68998
c6m_0100001	c2hy_asq_cfm	NA	NA	NA	NA	0.0097	0.0054	-7.5781e-05	0.0357	-0.0122227	4.89041	NA	73765	61764	60548
c6m_0100001	c2hy_asq_dproblem	NA	NA	NA	NA	0.0042	0.0054	-7.5781e-05	0.0588	-0.0122227	7.08434	NA	73765	70697	69337
c6m_0100001	c2hy_asq_epersonal	NA	NA	NA	NA	-0.0074	0.0054	-7.5781e-05	0.0734	-0.0122227	8.24719	NA	73765	71057	69685
c6m_0100001	c2hy_asq_total	NA	NA	NA	NA	0.0022	0.0057	-7.5781e-05	0.0765	-0.0122227	8.89535	NA	73765	68235	66720
c6m_0100001	c2hy_bmi	NA	NA	NA	NA	-0.007	0.0059	-7.5781e-05	0.2398	-0.0122227	16.2027	NA	73765	65903	64492
c6m_0100001	c2hy_psi_cf	NA	NA	NA	NA	-0.0032	0.0048	-7.5781e-05	0.0273	-0.0122227	4.33333	NA	73765	70596	68564
c6m_0100001	c2y_0010001	NA	NA	NA	NA	0.0118	0.0051	-7.5781e-05	0.0024	-0.0122227	0.40678	NA	73913	60593	59707
c6m_0100001	c2y_0010101	NA	NA	NA	NA	0.0034	0.0048	-7.5781e-05	0.015	-0.0122227	2.34375	NA	73913	62863	61873
c6m_0100001	c2y_0010201	NA	NA	NA	NA	-0.0181	0.0052	-7.5781e-05	-9e-04	-0.0122227	-0.138462	NA	73913	61277	60288
c6m_0100001	c2y_0010301	NA	NA	NA	NA	-0.0124	0.005	-7.5781e-05	0.0078	-0.0122227	1.27869	NA	73913	62924	61858
c6m_0100001	c2y_0030002_checked	NA	NA	NA	NA	-0.001	0.0055	-7.5781e-05	0.2606	-0.0122227	11.8455	NA	73765	70596	68564
c6m_0100001	c2y_0040101	NA	NA	NA	NA	-8e-04	0.0048	-7.5781e-05	-0.0016	-0.0122227	-0.313725	NA	73913	68351	66953
c6m_0100001	c2y_0041001	NA	NA	NA	NA	0.0281	0.0052	-7.5781e-05	6e-04	-0.0122227	0.111111	NA	73913	60951	59969
c6m_0100001	c2y_0041101	NA	NA	NA	NA	-0.0032	0.0051	-7.5781e-05	0.0013	-0.0122227	0.236364	NA	73913	59290	58374
c6m_0100001	c2y_0041201	NA	NA	NA	NA	0.0602	0.0054	-7.5781e-05	0.0045	-0.0122227	0.714286	NA	73913	79490	73658
c6m_0100001	c2y_0041301	NA	NA	NA	NA	0.0399	0.005	-7.5781e-05	-8e-04	-0.0122227	-0.137931	NA	73913	77888	72486
c6m_0100001	c2y_0041401	NA	NA	NA	NA	-0.0248	0.0053	-7.5781e-05	0.004	-0.0122227	0.57971	NA	73913	71814	71345
c6m_0100001	c2y_0041501	NA	NA	NA	NA	0.0898	0.0053	-7.5781e-05	0.0085	-0.0122227	1.37097	NA	73913	38984	38418
c6m_0100001	c2y_0041601	NA	NA	NA	NA	-0.0302	0.0052	-7.5781e-05	0.0039	-0.0122227	0.639344	NA	73913	52971	52195
c6m_0100001	c2y_0041701	NA	NA	NA	NA	-0.0105	0.0051	-7.5781e-05	-7e-04	-0.0122227	-0.127273	NA	73913	60310	59298
c6m_0100001	c2y_0041801	NA	NA	NA	NA	0.0913	0.005	-7.5781e-05	0.0167	-0.0122227	2.31944	NA	73913	61559	60544
c6m_0100001	c2y_0041901	NA	NA	NA	NA	0.0855	0.0055	-7.5781e-05	0.0012	-0.0122227	0.210526	NA	73913	58782	57821
c6m_0100001	c2y_0042001	NA	NA	NA	NA	0.0932	0.0052	-7.5781e-05	0.0041	-0.0122227	0.66129	NA	73913	59324	58327
c6m_0100001	c2y_0042101	NA	NA	NA	NA	0.0853	0.0054	-7.5781e-05	0.0104	-0.0122227	1.50725	NA	73913	60039	59009
c6m_0100001	c2y_0042201	NA	NA	NA	NA	0.1338	0.0051	-7.5781e-05	0.0051	-0.0122227	0.822581	NA	73913	59184	58204
c6m_0100001	c2y_0042301	NA	NA	NA	NA	0.1149	0.0051	-7.5781e-05	0.0171	-0.0122227	2.40845	NA	73913	61291	60224
c6m_0100001	c2y_0042401	NA	NA	NA	NA	0.0749	0.005	-7.5781e-05	0.0142	-0.0122227	1.97222	NA	73913	64843	63602
c6m_0100001	c2y_0042501	NA	NA	NA	NA	0.0062	0.0049	-7.5781e-05	0.0092	-0.0122227	1.41538	NA	73913	64763	63529
c6m_0100001	c2y_0050301	NA	NA	NA	NA	-0.0088	0.0054	-7.5781e-05	-0.0012	-0.0122227	-0.2	NA	73913	68351	66953
c6m_0100001	c2y_0050601	NA	NA	NA	NA	2e-04	0.0052	-7.5781e-05	-0.0048	-0.0122227	-0.827586	NA	73913	70178	68691
c6m_0100001	c2y_0051001	NA	NA	NA	NA	0.0046	0.005	-7.5781e-05	0.0023	-0.0122227	0.359375	NA	73913	70178	68691
c6m_0100001	c2y_0053101	NA	NA	NA	NA	0.0051	0.0058	-7.5781e-05	0.0551	-0.0122227	6.40698	NA	73913	61849	60751
c6m_0100001	c2y_0053102	NA	NA	NA	NA	0.0058	0.0058	-7.5781e-05	0.058	-0.0122227	6.59091	NA	73913	61845	60747
c6m_0100001	c2y_0060001	NA	NA	NA	NA	-0.0014	0.0057	-7.5781e-05	0.0118	-0.0122227	1.90323	NA	73913	61849	60751
c6m_0100001	c2y_0060101	NA	NA	NA	NA	0.013	0.0049	-7.5781e-05	0.0409	-0.0122227	4.59551	NA	73913	61845	60747
c6m_0100001	c2y_0060201	NA	NA	NA	NA	-0.0073	0.005	-7.5781e-05	0.0213	-0.0122227	3.04286	NA	73913	61843	60747
c6m_0100001	c2y_0060401	NA	NA	NA	NA	-0.0058	0.0051	-7.5781e-05	-0.0104	-0.0122227	-1.7931	NA	73913	61844	60747
c6m_0100001	c2y_0061301	NA	NA	NA	NA	0.0304	0.0048	-7.5781e-05	0.0201	-0.0122227	2.91304	NA	73913	61844	60747
c6m_0100001	c2y_0061401	NA	NA	NA	NA	0.0201	0.0055	-7.5781e-05	0.0166	-0.0122227	2.72131	NA	73913	61844	60747
c6m_0100001	c2y_0061501	NA	NA	NA	NA	0.0137	0.0055	-7.5781e-05	0.0121	-0.0122227	1.75362	NA	73913	61845	60748
c6m_0100001	c2y_0061601	NA	NA	NA	NA	0.0145	0.0047	-7.5781e-05	0.0047	-0.0122227	0.758065	NA	73913	61845	60748
c6m_0100001	c2y_0061901	NA	NA	NA	NA	0.0139	0.0047	-7.5781e-05	0.0045	-0.0122227	0.703125	NA	73913	61143	60079
c6m_0100001	c2y_0062001	NA	NA	NA	NA	0.0171	0.0051	-7.5781e-05	0.0124	-0.0122227	1.9375	NA	73913	61845	60748
c6m_0100001	c2y_0062101	NA	NA	NA	NA	0.0164	0.005	-7.5781e-05	0.0069	-0.0122227	1.09524	NA	73913	61849	60751
c6m_0100001	c2y_0062201	NA	NA	NA	NA	0.0124	0.0054	-7.5781e-05	0.0145	-0.0122227	1.93333	NA	73913	61845	60747
c6m_0100001	c2y_0062301	NA	NA	NA	NA	0.0161	0.0049	-7.5781e-05	-0.002	-0.0122227	-0.30303	NA	73913	61849	60751
c6m_0100001	c2y_0062401	NA	NA	NA	NA	0.0152	0.0052	-7.5781e-05	0.0183	-0.0122227	3.26786	NA	73913	61849	60751
c6m_0100001	c2y_0062601	NA	NA	NA	NA	0.0099	0.0051	-7.5781e-05	0.0109	-0.0122227	1.94643	NA	73913	61849	60751
c6m_0100001	c2y_0062701	NA	NA	NA	NA	-0.0216	0.0051	-7.5781e-05	-4.4094e-05	-0.0122227	-0.00711194	NA	73913	61849	60751
c6m_0100001	c2y_0070001	NA	NA	NA	NA	0.0371	0.0053	-7.5781e-05	0.0294	-0.0122227	4.0274	NA	73913	69461	68013
c6m_0100001	c2y_0070002	NA	NA	NA	NA	0.029	0.0053	-7.5781e-05	0.0244	-0.0122227	3.43662	NA	73913	69328	67888
c6m_0100001	c2y_0070101	NA	NA	NA	NA	-0.0033	0.005	-7.5781e-05	0.0138	-0.0122227	2	NA	73913	69297	67862
c6m_0100001	c2y_0070201	NA	NA	NA	NA	-0.0041	0.005	-7.5781e-05	0.0188	-0.0122227	2.9375	NA	73913	69223	67788
c6m_0100001	c2y_0070301b	NA	NA	NA	NA	-0.0084	0.0048	-7.5781e-05	-2e-04	-0.0122227	-0.0338983	NA	73765	68351	66829
c6m_0100001	c2y_0080001_1	NA	NA	NA	NA	0.0199	0.0048	-7.5781e-05	0.0208	-0.0122227	3.25	NA	73765	68351	66829
c6m_0100001	c2y_0080001_2	NA	NA	NA	NA	3e-04	0.005	-7.5781e-05	0.0219	-0.0122227	3.47619	NA	73765	68280	66762
c6m_0100001	c2y_0090001b2	NA	NA	NA	NA	0.018	0.005	-7.5781e-05	-0.008	-0.0122227	-1.37931	NA	73765	68351	66829
c6m_0100001	c2y_0090002	NA	NA	NA	NA	-0.0116	0.0054	-7.5781e-05	0.0207	-0.0122227	3	NA	73913	69258	67827
c6m_0100001	c2y_0100001_2	NA	NA	NA	NA	-0.0067	0.0052	-7.5781e-05	0.0196	-0.0122227	2.9697	NA	73765	68351	66829
c6m_0100001	c2y_0100001_3	NA	NA	NA	NA	0.0103	0.0051	-7.5781e-05	0.0195	-0.0122227	2.70833	NA	73765	68351	66829
c6m_0100001	c2y_0100001_4	NA	NA	NA	NA	0.0029	0.0051	-7.5781e-05	0.008	-0.0122227	1.25	NA	73765	68351	66829
c6m_0100001	c2y_0100102	NA	NA	NA	NA	0.0109	0.0052	-7.5781e-05	0.0417	-0.0122227	5.27848	NA	73913	69212	67779
c6m_0100001	c2y_0100203	NA	NA	NA	NA	0.0229	0.0047	-7.5781e-05	0.022	-0.0122227	3.23529	NA	73913	69260	67826
c6m_0100001	c2y_0100301	NA	NA	NA	NA	0.0182	0.0048	-7.5781e-05	0.0162	-0.0122227	2.38235	NA	73913	69261	67828
c6m_0100001	c2y_0100304	NA	NA	NA	NA	0.0047	0.0046	-7.5781e-05	0.0051	-0.0122227	0.894737	NA	73913	69210	67778
c6m_0100001	c2y_0100501_3	NA	NA	NA	NA	-0.0038	0.0048	-7.5781e-05	0.0093	-0.0122227	1.55	NA	73765	68351	66829
c6m_0100001	c2y_0100602	NA	NA	NA	NA	0.0054	0.0051	-7.5781e-05	0.0228	-0.0122227	3.35294	NA	73913	67753	66388
c6m_0100001	c2y_0100703	NA	NA	NA	NA	0.0063	0.0048	-7.5781e-05	0.0153	-0.0122227	2.42857	NA	73913	67701	66337
c6m_0100001	c2y_0100801	NA	NA	NA	NA	0.0012	0.0053	-7.5781e-05	0.012	-0.0122227	1.96721	NA	73913	67637	66272
c6m_0100001	c2y_0101102	NA	NA	NA	NA	-0.0114	0.0053	-7.5781e-05	0.0101	-0.0122227	1.62903	NA	73913	67658	66292
c6m_0100001	c2y_0102001_3	NA	NA	NA	NA	-0.0083	0.0051	-7.5781e-05	-5e-04	-0.0122227	-0.0877193	NA	73765	68351	66829
c6m_0100001	c2y_0103501_2	NA	NA	NA	NA	0.0071	0.0047	-7.5781e-05	0.0157	-0.0122227	2.34328	NA	73765	68351	66829
c6m_0100001	c2y_0103501_3	NA	NA	NA	NA	0.0057	0.005	-7.5781e-05	5e-04	-0.0122227	0.0833333	NA	73765	68351	66829
c6m_0100001	c2y_0104001_2	NA	NA	NA	NA	0.0227	0.0052	-7.5781e-05	0.0185	-0.0122227	2.68116	NA	73765	68351	66829
c6m_0100001	c2y_0104001_3	NA	NA	NA	NA	0.0023	0.0044	-7.5781e-05	-0.0028	-0.0122227	-0.491228	NA	73765	68351	66829
c6m_0100001	c2y_0104501_2	NA	NA	NA	NA	0.0029	0.005	-7.5781e-05	-0.009	-0.0122227	-1.55172	NA	73765	68351	66829
c6m_0100001	c2y_0105001_2	NA	NA	NA	NA	0.0153	0.0055	-7.5781e-05	0.0227	-0.0122227	3.28986	NA	73765	68351	66829
c6m_0100001	c2y_0105001_3	NA	NA	NA	NA	0.0105	0.005	-7.5781e-05	0.0027	-0.0122227	0.457627	NA	73765	68351	66829
c6m_0100001	c2y_0105501	NA	NA	NA	NA	0.0085	0.0047	-7.5781e-05	0.0199	-0.0122227	3.01515	NA	73913	67613	66250
c6m_0100001	c2y_0105601	NA	NA	NA	NA	0.0026	0.0049	-7.5781e-05	0.0077	-0.0122227	1.24194	NA	73913	67669	66304
c6m_0100001	c2y_0105701	NA	NA	NA	NA	0.0127	0.0048	-7.5781e-05	0.0154	-0.0122227	2.52459	NA	73913	67682	66317
c6m_0100001	c2y_0110001	NA	NA	NA	NA	-0.0121	0.0051	-7.5781e-05	0.0618	-0.0122227	7.53659	NA	73913	67658	66293
c6m_0100001	c2y_0120001	NA	NA	NA	NA	-0.0073	0.0053	-7.5781e-05	0.0519	-0.0122227	6.32927	NA	73913	64819	63580
c6m_0100001	c2y_0120101	NA	NA	NA	NA	-0.0071	0.0057	-7.5781e-05	0.0463	-0.0122227	5.7875	NA	73913	64752	63520
c6m_0100001	c2y_0120201	NA	NA	NA	NA	-0.0035	0.0056	-7.5781e-05	0.0342	-0.0122227	3.8427	NA	73913	64676	63445
c6m_0100001	c2y_0120301	NA	NA	NA	NA	-0.0067	0.0054	-7.5781e-05	4e-04	-0.0122227	0.0689655	NA	73913	64687	63457
c6m_0100001	c2y_0130001	NA	NA	NA	NA	0.0076	0.0053	-7.5781e-05	0.0192	-0.0122227	3.09677	NA	73913	64642	63413
c6m_0100001	c2y_0140001	NA	NA	NA	NA	-0.0067	0.0052	-7.5781e-05	0.0016	-0.0122227	0.285714	NA	73913	64701	63468
c6m_0100001	c2y_0150001	NA	NA	NA	NA	0.0097	0.0049	-7.5781e-05	0.0049	-0.0122227	0.753846	NA	73913	64718	63484
c6m_0100001	c2y_0160001	NA	NA	NA	NA	-0.0018	0.0053	-7.5781e-05	0.057	-0.0122227	5.7	NA	73913	64700	63467
c6m_0100001	c2y_0170001	NA	NA	NA	NA	-0.0011	0.0052	-7.5781e-05	0.0528	-0.0122227	5.33333	NA	73913	61264	60198
c6m_0100001	c2y_0170101	NA	NA	NA	NA	-0.0041	0.0052	-7.5781e-05	0.0517	-0.0122227	4.92381	NA	73913	61195	60130
c6m_0100001	c2y_0170401	NA	NA	NA	NA	-0.0031	0.0049	-7.5781e-05	0.0192	-0.0122227	2.86567	NA	73913	61095	60032
c6m_0100001	c2y_0180001	NA	NA	NA	NA	-0.0122	0.0054	-7.5781e-05	0.0357	-0.0122227	4.3012	NA	73913	61156	60093
c6m_0100001	c2y_0190001	NA	NA	NA	NA	0.0014	0.0049	-7.5781e-05	0.0645	-0.0122227	6.32353	NA	73913	61118	60055
c6m_0100001	c2y_0200001	NA	NA	NA	NA	-0.0119	0.005	-7.5781e-05	0.0023	-0.0122227	0.319444	NA	73913	61089	60029
c6m_0100001	c2y_0210001	NA	NA	NA	NA	-0.0133	0.0051	-7.5781e-05	-0.0014	-0.0122227	-0.191781	NA	73913	61862	60759
c6m_0100001	c2y_0210101	NA	NA	NA	NA	-0.0025	0.0047	-7.5781e-05	0.0072	-0.0122227	0.935065	NA	73913	61862	60759
c6m_0100001	c2y_0210201	NA	NA	NA	NA	-3e-04	0.0046	-7.5781e-05	0.0067	-0.0122227	1.06349	NA	73913	61862	60759
c6m_0100001	c2y_0210202	NA	NA	NA	NA	0.0041	0.0049	-7.5781e-05	0.0086	-0.0122227	1.34375	NA	73913	61862	60759
c6m_0100001	c2y_0210203	NA	NA	NA	NA	0.0079	0.0044	-7.5781e-05	0.0079	-0.0122227	1.29508	NA	73913	61862	60759
c6m_0100001	c2y_0210204	NA	NA	NA	NA	0.0029	0.0046	-7.5781e-05	-0.0019	-0.0122227	-0.296875	NA	73913	61862	60759
c6m_0100001	c2y_0210205	NA	NA	NA	NA	-5e-04	0.005	-7.5781e-05	-0.0015	-0.0122227	-0.220588	NA	73913	61862	60759
c6m_0100001	c2y_0210206	NA	NA	NA	NA	0.0035	0.0047	-7.5781e-05	-4e-04	-0.0122227	-0.0727273	NA	73913	61862	60759
c6m_0100001	c2y_0210207	NA	NA	NA	NA	0.0121	0.0045	-7.5781e-05	0.0197	-0.0122227	3.28333	NA	73913	61862	60759
c6m_0100001	c2y_0210208	NA	NA	NA	NA	0.0079	0.0048	-7.5781e-05	-0.0033	-0.0122227	-0.55	NA	73913	68351	66953
c6m_0100001	c2y_0210209	NA	NA	NA	NA	-4.8234e-05	0.0047	-7.5781e-05	7e-04	-0.0122227	0.127273	NA	73913	68351	66953
c6m_0100001	c2y_0210210	NA	NA	NA	NA	0.0046	0.0046	-7.5781e-05	-0.0047	-0.0122227	-0.824561	NA	73913	68351	66953
c6m_0100001	c2y_0210211	NA	NA	NA	NA	0.0049	0.0047	-7.5781e-05	0.0065	-0.0122227	1.01562	NA	73913	68351	66953
c6m_0100001	c2y_0210212	NA	NA	NA	NA	-0.0048	0.0047	-7.5781e-05	0.0098	-0.0122227	1.60656	NA	73913	68351	66953
c6m_0100001	c2y_0220001	NA	NA	NA	NA	-0.0106	0.0047	-7.5781e-05	0.0129	-0.0122227	2.01562	NA	73913	68351	66953
c6m_0100001	c2y_0240001	NA	NA	NA	NA	-0.004	0.005	-7.5781e-05	0.0174	-0.0122227	2.63636	NA	73913	68351	66953
c6m_0100001	c2y_0250001	NA	NA	NA	NA	0.0105	0.0046	-7.5781e-05	0.0067	-0.0122227	1.11667	NA	73913	68351	66953
c6m_0100001	c2y_0260001	NA	NA	NA	NA	-0.0055	0.0052	-7.5781e-05	0.014	-0.0122227	2	NA	73913	68351	66953
c6m_0100001	c2y_0270001	NA	NA	NA	NA	0.0416	0.005	-7.5781e-05	0.0049	-0.0122227	0.803279	NA	73913	68351	66953
c6m_0100001	c2y_0280001	NA	NA	NA	NA	0.0474	0.0047	-7.5781e-05	2e-04	-0.0122227	0.0273973	NA	73913	68351	66953
c6m_0100001	c2y_0290001	NA	NA	NA	NA	0.007	0.0055	-7.5781e-05	0.0457	-0.0122227	6.01316	NA	73913	61862	60759
c6m_0100001	c2y_0300001	NA	NA	NA	NA	-0.0084	0.0048	-7.5781e-05	0.0185	-0.0122227	2.89062	NA	73913	61862	60759
c6m_0100001	c2y_0310001	NA	NA	NA	NA	-0.0091	0.0054	-7.5781e-05	0.0064	-0.0122227	1	NA	73913	61862	60759
c6m_0100001	c2y_0320001	NA	NA	NA	NA	0.0036	0.0052	-7.5781e-05	0.03	-0.0122227	4.05405	NA	73913	61862	60759
c6m_0100001	c2y_0330101	NA	NA	NA	NA	-0.0174	0.005	-7.5781e-05	0.0142	-0.0122227	2.18462	NA	73913	61862	60759
c6m_0100001	c2y_0330201	NA	NA	NA	NA	0.0061	0.005	-7.5781e-05	0.0084	-0.0122227	1.23529	NA	73913	61862	60759
c6m_0100001	c2y_0340001	NA	NA	NA	NA	-0.0089	0.0047	-7.5781e-05	0.0236	-0.0122227	3.63077	NA	73913	61862	60759
c6m_0100001	c2y_0350001	NA	NA	NA	NA	0.0202	0.0049	-7.5781e-05	0.0086	-0.0122227	1.34375	NA	73913	61862	60759
c6m_0100001	c2y_0360001	NA	NA	NA	NA	0.0104	0.0052	-7.5781e-05	-0.0022	-0.0122227	-0.349206	NA	73913	61862	60759
c6m_0100001	c2y_0360201	NA	NA	NA	NA	0.0194	0.0047	-7.5781e-05	0.0204	-0.0122227	1.74359	NA	73913	65116	63860
c6m_0100001	c2y_0450001	NA	NA	NA	NA	-0.0153	0.0056	-7.5781e-05	0.0021	-0.0122227	0.323077	NA	73913	61679	60583
c6m_0100001	c2y_0460001	NA	NA	NA	NA	-0.0023	0.0052	-7.5781e-05	0.0364	-0.0122227	5.35294	NA	73913	66800	65484
c6m_0100001	c2y_asq_acomu	NA	NA	NA	NA	-0.0049	0.006	-7.5781e-05	0.0949	-0.0122227	10.4286	NA	73765	71319	69936
c6m_0100001	c2y_asq_bgm	NA	NA	NA	NA	-0.0035	0.006	-7.5781e-05	0.0941	-0.0122227	11.6173	NA	73765	71319	69936
c6m_0100001	c2y_asq_cfm	NA	NA	NA	NA	0.012	0.0049	-7.5781e-05	0.0439	-0.0122227	5.55696	NA	73765	71319	69936
c6m_0100001	c2y_asq_dproblem	NA	NA	NA	NA	0.0089	0.005	-7.5781e-05	0.0358	-0.0122227	4.36585	NA	73765	71319	69936
c6m_0100001	c2y_asq_epersonal	NA	NA	NA	NA	8e-04	0.0052	-7.5781e-05	0.0352	-0.0122227	4.09302	NA	73765	71319	69936
c6m_0100001	c2y_asq_total	NA	NA	NA	NA	0.002	0.0058	-7.5781e-05	0.079	-0.0122227	8.97727	NA	73765	67902	66409
c6m_0100001	c2y_bmi	NA	NA	NA	NA	-7.9273e-05	0.0056	-7.5781e-05	0.237	-0.0122227	16.4583	NA	73765	65725	64321
c6m_0100001	c3hy_0010101	NA	NA	NA	NA	0.0014	0.0049	-7.5781e-05	0.0138	-0.0122227	1.84	NA	73765	73765	73765
c6m_0100001	c3hy_0010201	NA	NA	NA	NA	-0.0215	0.0048	-7.5781e-05	0.0076	-0.0122227	1.11765	NA	73765	73913	73765
c6m_0100001	c3hy_0010301	NA	NA	NA	NA	-0.0115	0.005	-7.5781e-05	-0.0017	-0.0122227	-0.25	NA	73765	73913	73765
c6m_0100001	c3hy_0030002	NA	NA	NA	NA	-0.0041	0.006	-7.5781e-05	0.3623	-0.0122227	15.417	NA	73765	73913	73765
c6m_0100001	c3hy_0080102	NA	NA	NA	NA	0.001	0.0052	-7.5781e-05	-0.0055	-0.0122227	-0.916667	NA	73765	73913	73765
c6m_0100001	c3hy_0081001	NA	NA	NA	NA	0.0105	0.0047	-7.5781e-05	0.0024	-0.0122227	0.393443	NA	73765	73913	73765
c6m_0100001	c3hy_0082002	NA	NA	NA	NA	-0.0339	0.0052	-7.5781e-05	0.0305	-0.0122227	2.52066	NA	73765	73913	73765
c6m_0100001	c3hy_0083001	NA	NA	NA	NA	0.0037	0.0045	-7.5781e-05	0.001	-0.0122227	0.140845	NA	73765	73913	73765
c6m_0100001	c3hy_0083002	NA	NA	NA	NA	0.0028	0.0045	-7.5781e-05	0.0055	-0.0122227	0.808824	NA	73765	73913	73765
c6m_0100001	c3hy_0084001	NA	NA	NA	NA	-0.0106	0.0045	-7.5781e-05	0.0021	-0.0122227	0.304348	NA	73765	72761	72622
c6m_0100001	c3hy_0085001	NA	NA	NA	NA	-0.0048	0.0049	-7.5781e-05	0.0049	-0.0122227	0.671233	NA	73765	73913	73765
c6m_0100001	c3hy_0086001	NA	NA	NA	NA	-0.0231	0.0054	-7.5781e-05	0.006	-0.0122227	0.895522	NA	73765	73913	73765
c6m_0100001	c3hy_0087001	NA	NA	NA	NA	-0.0167	0.006	-7.5781e-05	0.0123	-0.0122227	1.75714	NA	73765	73913	73765
c6m_0100001	c3hy_0090001	NA	NA	NA	NA	-0.0023	0.0049	-7.5781e-05	0.0029	-0.0122227	0.367089	NA	73765	73913	73765
c6m_0100001	c3hy_0090101	NA	NA	NA	NA	0.0037	0.0051	-7.5781e-05	0.0014	-0.0122227	0.233333	NA	73765	73913	73765
c6m_0100001	c3hy_0090201	NA	NA	NA	NA	-0.0142	0.0046	-7.5781e-05	7e-04	-0.0122227	0.111111	NA	73765	73913	73765
c6m_0100001	c3hy_0090401	NA	NA	NA	NA	-0.0025	0.005	-7.5781e-05	0.0036	-0.0122227	0.514286	NA	73765	73913	73765
c6m_0100001	c3hy_0090601	NA	NA	NA	NA	0.007	0.0048	-7.5781e-05	0.0053	-0.0122227	0.815385	NA	73765	73913	73765
c6m_0100001	c3hy_0090801	NA	NA	NA	NA	0.0055	0.0045	-7.5781e-05	0.0075	-0.0122227	1.31579	NA	73765	73679	73539
c6m_0100001	c3hy_0091001	NA	NA	NA	NA	-0.0049	0.0051	-7.5781e-05	0.0112	-0.0122227	1.72308	NA	73765	73406	73266
c6m_0100001	c3hy_0091201	NA	NA	NA	NA	0.0112	0.0047	-7.5781e-05	-0.013	-0.0122227	-2.03125	NA	73765	73369	73229
c6m_0100001	c3hy_0091401	NA	NA	NA	NA	-0.0028	0.0049	-7.5781e-05	-0.0012	-0.0122227	-0.196721	NA	73765	73310	73170
c6m_0100001	c3hy_asq_acomu	NA	NA	NA	NA	8e-04	0.0051	-7.5781e-05	0.0435	-0.0122227	5.50633	NA	73765	70596	68564
c6m_0100001	c3hy_asq_bgm	NA	NA	NA	NA	0.0074	0.0054	-7.5781e-05	0.0563	-0.0122227	7.40789	NA	73765	70596	68564
c6m_0100001	c3hy_asq_cfm	NA	NA	NA	NA	0.0193	0.0052	-7.5781e-05	0.0529	-0.0122227	6.78205	NA	73765	70310	68291
c6m_0100001	c3hy_asq_dproblem	NA	NA	NA	NA	0.0085	0.005	-7.5781e-05	0.0431	-0.0122227	5.4557	NA	73765	70596	68564
c6m_0100001	c3hy_asq_epersonal	NA	NA	NA	NA	0.0066	0.0058	-7.5781e-05	0.0429	-0.0122227	4.98837	NA	73765	70596	68564
c6m_0100001	c3hy_asq_total	NA	NA	NA	NA	0.0149	0.0055	-7.5781e-05	0.0646	-0.0122227	8.17722	NA	73765	66813	65374
c6m_0100001	c3hy_bmi	NA	NA	NA	NA	-0.0051	0.0054	-7.5781e-05	0.2701	-0.0122227	16.3697	NA	73765	65793	64389
c6m_0100001	c3hy_psi_cf	NA	NA	NA	NA	-0.0027	0.0052	-7.5781e-05	0.0334	-0.0122227	4.07317	NA	73765	70186	68167
c6m_0100001	c3y_0010101	NA	NA	NA	NA	0.0058	0.0047	-7.5781e-05	0.0108	-0.0122227	1.61194	NA	73913	64774	63523
c6m_0100001	c3y_0010201	NA	NA	NA	NA	-0.0197	0.0049	-7.5781e-05	9e-04	-0.0122227	0.130435	NA	73913	64774	63523
c6m_0100001	c3y_0010301	NA	NA	NA	NA	-0.01	0.0049	-7.5781e-05	0.0018	-0.0122227	0.26087	NA	73913	64774	63523
c6m_0100001	c3y_0030002_checked	NA	NA	NA	NA	-2e-04	0.0065	-7.5781e-05	0.3134	-0.0122227	14.3105	NA	73765	70596	68564
c6m_0100001	c3y_0040001_1	NA	NA	NA	NA	0.0072	0.0048	-7.5781e-05	0.0083	-0.0122227	1.22059	NA	73765	68351	66829
c6m_0100001	c3y_0040001_2	NA	NA	NA	NA	-0.0043	0.0048	-7.5781e-05	0.0111	-0.0122227	1.65672	NA	73765	68351	66829
c6m_0100001	c3y_0050001_1	NA	NA	NA	NA	-0.0014	0.0051	-7.5781e-05	0.022	-0.0122227	3.18841	NA	73765	68351	66829
c6m_0100001	c3y_0050001_2	NA	NA	NA	NA	0.0065	0.0048	-7.5781e-05	0.0089	-0.0122227	1.28986	NA	73765	68351	66829
c6m_0100001	c3y_0050001_3	NA	NA	NA	NA	0.0013	0.0054	-7.5781e-05	0.0435	-0.0122227	6.30435	NA	73765	68351	66829
c6m_0100001	c3y_0060001	NA	NA	NA	NA	-0.0055	0.0052	-7.5781e-05	0.0141	-0.0122227	1.98592	NA	73913	64774	63523
c6m_0100001	c3y_0082101	NA	NA	NA	NA	0.0012	0.0053	-7.5781e-05	0.0477	-0.0122227	5.54651	NA	73913	64774	63523
c6m_0100001	c3y_0082102	NA	NA	NA	NA	-8.0317e-05	0.0052	-7.5781e-05	0.0549	-0.0122227	6.16854	NA	73913	64774	63523
c6m_0100001	c3y_0091001	NA	NA	NA	NA	-0.0049	0.0055	-7.5781e-05	0.0302	-0.0122227	3.51163	NA	73913	64774	63523
c6m_0100001	c3y_0091101	NA	NA	NA	NA	-3e-04	0.0049	-7.5781e-05	0.0405	-0.0122227	4.55056	NA	73913	73434	73434
c6m_0100001	c3y_0091201	NA	NA	NA	NA	-0.0082	0.005	-7.5781e-05	0.0365	-0.0122227	4.29412	NA	73913	73434	73434
c6m_0100001	c3y_0091301	NA	NA	NA	NA	0.0109	0.0047	-7.5781e-05	0.0013	-0.0122227	0.19403	NA	73913	73434	73434
c6m_0100001	c3y_0091401	NA	NA	NA	NA	8e-04	0.005	-7.5781e-05	0.0113	-0.0122227	1.66176	NA	73913	73434	73434
c6m_0100001	c3y_0091501	NA	NA	NA	NA	0.0036	0.0049	-7.5781e-05	0.0102	-0.0122227	1.47826	NA	73913	73434	73434
c6m_0100001	c3y_0092801	NA	NA	NA	NA	-0.024	0.0051	-7.5781e-05	-0.0066	-0.0122227	-0.985075	NA	73913	73369	73369
c6m_0100001	c3y_0092901	NA	NA	NA	NA	6.3599e-05	0.0045	-7.5781e-05	0.0044	-0.0122227	0.733333	NA	73913	72891	72891
c6m_0100001	c3y_0093001	NA	NA	NA	NA	0.0135	0.0049	-7.5781e-05	0.0063	-0.0122227	0.969231	NA	73913	76280	71869
c6m_0100001	c3y_0093401	NA	NA	NA	NA	-0.0107	0.0047	-7.5781e-05	-0.0078	-0.0122227	-1.2381	NA	73913	76280	71869
c6m_0100001	c3y_0094701	NA	NA	NA	NA	0.002	0.0046	-7.5781e-05	-0.0024	-0.0122227	-0.428571	NA	73913	76280	71869
c6m_0100001	c3y_0095301	NA	NA	NA	NA	0.0063	0.0048	-7.5781e-05	0.0063	-0.0122227	1.05	NA	73913	76280	71869
c6m_0100001	c3y_0095401	NA	NA	NA	NA	-5e-04	0.0048	-7.5781e-05	0.0044	-0.0122227	0.6875	NA	73913	76280	71869
c6m_0100001	c3y_0100101	NA	NA	NA	NA	0.0166	0.0048	-7.5781e-05	0.0062	-0.0122227	0.861111	NA	73913	75785	71410
c6m_0100001	c3y_0100102	NA	NA	NA	NA	0.0089	0.0051	-7.5781e-05	0.0087	-0.0122227	1.19178	NA	73913	55151	52056
c6m_0100001	c3y_0100201	NA	NA	NA	NA	-0.0091	0.005	-7.5781e-05	0.0014	-0.0122227	0.2	NA	73913	72755	68735
c6m_0100001	c3y_0100301b	NA	NA	NA	NA	-0.0043	0.0051	-7.5781e-05	0.0041	-0.0122227	0.554054	NA	73765	68351	66829
c6m_0100001	c3y_0110001_3	NA	NA	NA	NA	0.0082	0.0047	-7.5781e-05	0.0212	-0.0122227	2.90411	NA	73765	67101	65633
c6m_0100001	c3y_0110101	NA	NA	NA	NA	0.0108	0.0051	-7.5781e-05	0.0383	-0.0122227	5.17568	NA	73913	37207	34684
c6m_0100001	c3y_0110201	NA	NA	NA	NA	0.01	0.0048	-7.5781e-05	0.0182	-0.0122227	2.56338	NA	73913	68351	66953
c6m_0100001	c3y_0110301	NA	NA	NA	NA	0.0099	0.0047	-7.5781e-05	0.0184	-0.0122227	2.48649	NA	73913	68351	66953
c6m_0100001	c3y_0110501_3	NA	NA	NA	NA	-0.0048	0.0051	-7.5781e-05	0.0021	-0.0122227	0.368421	NA	73765	67525	66043
c6m_0100001	c3y_0110601	NA	NA	NA	NA	0.0023	0.0049	-7.5781e-05	0.0151	-0.0122227	2.09722	NA	73913	68351	66953
c6m_0100001	c3y_0110701	NA	NA	NA	NA	-0.0063	0.0048	-7.5781e-05	0.0103	-0.0122227	1.51471	NA	73913	68351	66953
c6m_0100001	c3y_0110801	NA	NA	NA	NA	-0.001	0.0051	-7.5781e-05	0.0044	-0.0122227	0.666667	NA	73913	68351	66953
c6m_0100001	c3y_0112001_3	NA	NA	NA	NA	-0.0013	0.0052	-7.5781e-05	-0.0015	-0.0122227	-0.254237	NA	73765	67571	66088
c6m_0100001	c3y_0113501_2	NA	NA	NA	NA	-0.0037	0.005	-7.5781e-05	0.0043	-0.0122227	0.661538	NA	73765	64063	62637
c6m_0100001	c3y_0113501_3	NA	NA	NA	NA	0.004	0.0052	-7.5781e-05	-0.0015	-0.0122227	-0.217391	NA	73765	68351	66829
c6m_0100001	c3y_0114001_2	NA	NA	NA	NA	0.0172	0.0058	-7.5781e-05	0.0042	-0.0122227	0.591549	NA	73765	68351	66829
c6m_0100001	c3y_0114001_3	NA	NA	NA	NA	-0.0097	0.0052	-7.5781e-05	-0.0047	-0.0122227	-0.783333	NA	73765	68351	66829
c6m_0100001	c3y_0114501_2	NA	NA	NA	NA	-9e-04	0.0048	-7.5781e-05	-0.0038	-0.0122227	-0.666667	NA	73765	68351	66829
c6m_0100001	c3y_0115001_2	NA	NA	NA	NA	0.0102	0.0051	-7.5781e-05	0.0175	-0.0122227	2.46479	NA	73765	68351	66829
c6m_0100001	c3y_0115001_3	NA	NA	NA	NA	0.0124	0.0046	-7.5781e-05	0.0016	-0.0122227	0.231884	NA	73765	68351	66829
c6m_0100001	c3y_0116001	NA	NA	NA	NA	0.0045	0.005	-7.5781e-05	0.0083	-0.0122227	1.53704	NA	73913	68351	66953
c6m_0100001	c3y_0116101	NA	NA	NA	NA	-0.0097	0.005	-7.5781e-05	-0.0068	-0.0122227	-1.0625	NA	73913	65376	64106
c6m_0100001	c3y_0116102	NA	NA	NA	NA	0.0082	0.0051	-7.5781e-05	0.0096	-0.0122227	1.43284	NA	73913	65376	64106
c6m_0100001	c3y_0120001	NA	NA	NA	NA	-0.0209	0.0053	-7.5781e-05	0.0525	-0.0122227	5.41237	NA	73913	65376	64106
c6m_0100001	c3y_0130001	NA	NA	NA	NA	-0.0115	0.0054	-7.5781e-05	0.0375	-0.0122227	4.03226	NA	73913	65376	64106
c6m_0100001	c3y_0130101	NA	NA	NA	NA	-0.0115	0.0054	-7.5781e-05	0.0494	-0.0122227	4.94	NA	73913	65376	64106
c6m_0100001	c3y_0130201	NA	NA	NA	NA	-0.0014	0.0054	-7.5781e-05	0.0303	-0.0122227	3.06061	NA	73913	65376	64106
c6m_0100001	c3y_0130301	NA	NA	NA	NA	-0.0078	0.0047	-7.5781e-05	0.0068	-0.0122227	0.957746	NA	73913	61862	60759
c6m_0100001	c3y_0140001	NA	NA	NA	NA	-0.0034	0.0058	-7.5781e-05	0.037	-0.0122227	4.5122	NA	73913	61862	60759
c6m_0100001	c3y_0150001	NA	NA	NA	NA	-0.0041	0.0047	-7.5781e-05	0.013	-0.0122227	1.9697	NA	73913	61862	60759
c6m_0100001	c3y_0160001	NA	NA	NA	NA	0.0015	0.0056	-7.5781e-05	0.0064	-0.0122227	0.914286	NA	73913	61862	60759
c6m_0100001	c3y_0170001	NA	NA	NA	NA	0.0081	0.0051	-7.5781e-05	0.0523	-0.0122227	5.50526	NA	73913	61862	60759
c6m_0100001	c3y_0180001	NA	NA	NA	NA	0.0094	0.0048	-7.5781e-05	0.0483	-0.0122227	4.97938	NA	73913	61862	60759
c6m_0100001	c3y_0180101	NA	NA	NA	NA	0.0058	0.005	-7.5781e-05	0.0516	-0.0122227	5.54839	NA	73913	71547	66158
c6m_0100001	c3y_0180401	NA	NA	NA	NA	-0.0066	0.005	-7.5781e-05	0.0188	-0.0122227	2.57534	NA	73913	31989	31432
c6m_0100001	c3y_0190001	NA	NA	NA	NA	-0.0085	0.0053	-7.5781e-05	0.0383	-0.0122227	3.94845	NA	73765	79753	73740
c6m_0100001	c3y_0200001	NA	NA	NA	NA	0.0035	0.005	-7.5781e-05	0.0633	-0.0122227	6.52577	NA	73765	79660	73657
c6m_0100001	c3y_0210001	NA	NA	NA	NA	-0.0028	0.0053	-7.5781e-05	0.0101	-0.0122227	1.48529	NA	73765	77493	71696
c6m_0100001	c3y_0220001	NA	NA	NA	NA	-0.0027	0.0053	-7.5781e-05	0.0091	-0.0122227	1.35821	NA	73765	69403	64213
c6m_0100001	c3y_0220101	NA	NA	NA	NA	-5e-04	0.0046	-7.5781e-05	0.0133	-0.0122227	1.84722	NA	73765	79780	73765
c6m_0100001	c3y_0220201	NA	NA	NA	NA	0.0067	0.0047	-7.5781e-05	0.0047	-0.0122227	0.723077	NA	73765	79780	73765
c6m_0100001	c3y_0220202	NA	NA	NA	NA	0.0029	0.0049	-7.5781e-05	0.0014	-0.0122227	0.215385	NA	73765	79735	73729
c6m_0100001	c3y_0220203	NA	NA	NA	NA	0.011	0.0046	-7.5781e-05	0.0044	-0.0122227	0.733333	NA	73765	79507	73524
c6m_0100001	c3y_0220204	NA	NA	NA	NA	0.0055	0.0048	-7.5781e-05	-2e-04	-0.0122227	-0.03125	NA	73765	79419	73449
c6m_0100001	c3y_0220205	NA	NA	NA	NA	0.0026	0.0046	-7.5781e-05	8e-04	-0.0122227	0.115942	NA	73765	79348	73393
c6m_0100001	c3y_0220206	NA	NA	NA	NA	0.0166	0.0048	-7.5781e-05	0.0024	-0.0122227	0.363636	NA	73765	78297	72433
c6m_0100001	c3y_0220207	NA	NA	NA	NA	0.016	0.0049	-7.5781e-05	6e-04	-0.0122227	0.101695	NA	73765	78943	73009
c6m_0100001	c3y_0220208	NA	NA	NA	NA	0.0061	0.0051	-7.5781e-05	-0.0032	-0.0122227	-0.533333	NA	73765	78788	72889
c6m_0100001	c3y_0220209	NA	NA	NA	NA	-7e-04	0.0052	-7.5781e-05	0.0158	-0.0122227	2.46875	NA	73765	79780	73765
c6m_0100001	c3y_0220210	NA	NA	NA	NA	0.0141	0.0051	-7.5781e-05	0.0023	-0.0122227	0.370968	NA	73765	79780	73765
c6m_0100001	c3y_0220211	NA	NA	NA	NA	0.0171	0.0049	-7.5781e-05	-0.003	-0.0122227	-0.517241	NA	73765	79011	73076
c6m_0100001	c3y_0220212	NA	NA	NA	NA	0.0119	0.0048	-7.5781e-05	-0.0047	-0.0122227	-0.746032	NA	73765	78831	72907
c6m_0100001	c3y_0230001	NA	NA	NA	NA	-0.0098	0.005	-7.5781e-05	0.0066	-0.0122227	1.1	NA	73765	79780	73765
c6m_0100001	c3y_0240001	NA	NA	NA	NA	-0.0194	0.0048	-7.5781e-05	0.031	-0.0122227	4.49275	NA	73765	79780	73765
c6m_0100001	c3y_0250001	NA	NA	NA	NA	-0.0143	0.0049	-7.5781e-05	0.0162	-0.0122227	2.38235	NA	73765	79295	73333
c6m_0100001	c3y_0260001	NA	NA	NA	NA	0.0048	0.0046	-7.5781e-05	0.0292	-0.0122227	4.17143	NA	73765	79780	73765
c6m_0100001	c3y_0270101	NA	NA	NA	NA	-0.0097	0.0053	-7.5781e-05	0.0156	-0.0122227	2.32836	NA	73765	78192	72594
c6m_0100001	c3y_0270201	NA	NA	NA	NA	-0.0051	0.0049	-7.5781e-05	0.0052	-0.0122227	0.732394	NA	73765	77649	72097
c6m_0100001	c3y_0270301	NA	NA	NA	NA	0.0011	0.0048	-7.5781e-05	0.01	-0.0122227	1.53846	NA	73765	76816	71352
c6m_0100001	c3y_0270401	NA	NA	NA	NA	0.0109	0.0051	-7.5781e-05	0.0359	-0.0122227	4.72368	NA	73765	77194	71741
c6m_0100001	c3y_0270501	NA	NA	NA	NA	0.0017	0.0051	-7.5781e-05	0.0215	-0.0122227	3.02817	NA	73765	76496	71137
c6m_0100001	c3y_0270601	NA	NA	NA	NA	-0.0055	0.0043	-7.5781e-05	-0.0051	-0.0122227	-0.822581	NA	73765	77911	72364
c6m_0100001	c3y_0280101	NA	NA	NA	NA	0.0328	0.005	-7.5781e-05	0.0197	-0.0122227	2.9403	NA	73765	77531	72067
c6m_0100001	c3y_0280201b	NA	NA	NA	NA	0.0283	0.0055	-7.5781e-05	0.0051	-0.0122227	0.689189	NA	73765	68351	66829
c6m_0100001	c3y_0280301b	NA	NA	NA	NA	0.0125	0.005	-7.5781e-05	-0.0041	-0.0122227	-0.602941	NA	73765	68351	66829
c6m_0100001	c3y_0280501b	NA	NA	NA	NA	0.0032	0.0052	-7.5781e-05	0.0089	-0.0122227	1.27143	NA	73765	68351	66829
c6m_0100001	c3y_0280601b	NA	NA	NA	NA	0.0205	0.0048	-7.5781e-05	0.0065	-0.0122227	0.866667	NA	73765	68351	66829
c6m_0100001	c3y_0280901b	NA	NA	NA	NA	0.018	0.0049	-7.5781e-05	-0.0038	-0.0122227	-0.520548	NA	73765	67848	66344
c6m_0100001	c3y_0290001	NA	NA	NA	NA	-0.0081	0.0049	-7.5781e-05	0.0146	-0.0122227	2.08571	NA	73765	75638	70331
c6m_0100001	c3y_0300001	NA	NA	NA	NA	-0.0082	0.005	-7.5781e-05	0.0111	-0.0122227	1.68182	NA	73765	79399	73599
c6m_0100001	c3y_0300002	NA	NA	NA	NA	-0.0024	0.0052	-7.5781e-05	0.0142	-0.0122227	1.97222	NA	73765	79399	73599
c6m_0100001	c3y_0300101	NA	NA	NA	NA	-5e-04	0.005	-7.5781e-05	0.0207	-0.0122227	3.04412	NA	73765	79399	73599
c6m_0100001	c3y_0300201	NA	NA	NA	NA	0.0217	0.0048	-7.5781e-05	0.0152	-0.0122227	2.23529	NA	73765	72598	67637
c6m_0100001	c3y_0310001	NA	NA	NA	NA	-0.0014	0.005	-7.5781e-05	0.0107	-0.0122227	1.78333	NA	73765	78873	73153
c6m_0100001	c3y_0320001	NA	NA	NA	NA	-3e-04	0.0054	-7.5781e-05	0.0059	-0.0122227	0.893939	NA	73765	79399	73599
c6m_0100001	c3y_0330001	NA	NA	NA	NA	0.0219	0.0052	-7.5781e-05	0.0077	-0.0122227	1.22222	NA	73765	78335	73492
c6m_0100001	c3y_0350001	NA	NA	NA	NA	0.0176	0.0056	-7.5781e-05	0.0107	-0.0122227	1.62121	NA	73765	78335	73492
c6m_0100001	c3y_0420001	NA	NA	NA	NA	-0.0058	0.0048	-7.5781e-05	0.005	-0.0122227	0.78125	NA	73765	78335	73492
c6m_0100001	c3y_0430001	NA	NA	NA	NA	0.0013	0.0052	-7.5781e-05	0.0375	-0.0122227	5.13699	NA	73765	78335	73492
c6m_0100001	c3y_0450001	NA	NA	NA	NA	-0.0038	0.0053	-7.5781e-05	0.0413	-0.0122227	5.36364	NA	73765	78335	73492
c6m_0100001	c3y_0460101	NA	NA	NA	NA	-0.0252	0.0053	-7.5781e-05	0.0315	-0.0122227	3.98734	NA	73765	78335	73492
c6m_0100001	c3y_0460401	NA	NA	NA	NA	0.0157	0.0048	-7.5781e-05	0.0015	-0.0122227	0.227273	NA	73765	78335	73492
c6m_0100001	c3y_0490001	NA	NA	NA	NA	-0.0177	0.0048	-7.5781e-05	-0.0032	-0.0122227	-0.52459	NA	73765	47125	43814
c6m_0100001	c3y_0500001	NA	NA	NA	NA	-0.0023	0.005	-7.5781e-05	0.0013	-0.0122227	0.203125	NA	73765	78010	73217
c6m_0100001	c3y_0510001	NA	NA	NA	NA	0.0483	0.0048	-7.5781e-05	-0.0015	-0.0122227	-0.234375	NA	73765	77898	73115
c6m_0100001	c3y_0510002	NA	NA	NA	NA	0.0119	0.005	-7.5781e-05	0.0094	-0.0122227	1.44615	NA	73765	78038	73236
c6m_0100001	c3y_0510003	NA	NA	NA	NA	0.0165	0.0051	-7.5781e-05	-0.0024	-0.0122227	-0.358209	NA	73765	77939	73152
c6m_0100001	c3y_0510004	NA	NA	NA	NA	0.0344	0.0056	-7.5781e-05	0.0182	-0.0122227	2.8	NA	73765	78097	73273
c6m_0100001	c3y_0520001	NA	NA	NA	NA	-0.0386	0.0053	-7.5781e-05	0.0072	-0.0122227	1.01408	NA	73765	76379	71726
c6m_0100001	c3y_0520101	NA	NA	NA	NA	0.036	0.0052	-7.5781e-05	0.0076	-0.0122227	1.11765	NA	73765	39068	37067
c6m_0100001	c3y_0520201	NA	NA	NA	NA	-0.0455	0.0049	-7.5781e-05	-0.0021	-0.0122227	-0.318182	NA	73765	39080	37071
c6m_0100001	c3y_0530001	NA	NA	NA	NA	-0.0193	0.0049	-7.5781e-05	0.01	-0.0122227	1.36986	NA	73765	33803	31649
c6m_0100001	c3y_0530002	NA	NA	NA	NA	0.0105	0.0048	-7.5781e-05	0.0168	-0.0122227	2.33333	NA	73765	32861	30789
c6m_0100001	c3y_0530003	NA	NA	NA	NA	0.006	0.0048	-7.5781e-05	-0.0034	-0.0122227	-0.576271	NA	73765	33893	31726
c6m_0100001	c3y_0530004	NA	NA	NA	NA	0.0213	0.0047	-7.5781e-05	-0.0013	-0.0122227	-0.191176	NA	73765	33620	31483
c6m_0100001	c3y_0540001	NA	NA	NA	NA	0.0099	0.0056	-7.5781e-05	-0.006	-0.0122227	-0.952381	NA	73765	76283	71686
c6m_0100001	c3y_0540002	NA	NA	NA	NA	0.0457	0.0045	-7.5781e-05	-0.0151	-0.0122227	-2.35938	NA	73765	44861	41840
c6m_0100001	c3y_0540003	NA	NA	NA	NA	0.0265	0.0048	-7.5781e-05	0.0086	-0.0122227	1.22857	NA	73765	78335	73492
c6m_0100001	c3y_0540004	NA	NA	NA	NA	0.0057	0.005	-7.5781e-05	0.0227	-0.0122227	3.28986	NA	73765	78335	73492
c6m_0100001	c3y_0550001	NA	NA	NA	NA	7e-04	0.0047	-7.5781e-05	0.0055	-0.0122227	0.808824	NA	73765	75470	70868
c6m_0100001	c3y_0560001	NA	NA	NA	NA	-0.0275	0.0054	-7.5781e-05	0.0019	-0.0122227	0.287879	NA	73765	63992	60111
c6m_0100001	c3y_0570001	NA	NA	NA	NA	0.0281	0.0045	-7.5781e-05	0.0135	-0.0122227	2.01493	NA	73765	78065	73261
c6m_0100001	c3y_0570002	NA	NA	NA	NA	0.0081	0.0047	-7.5781e-05	0.0049	-0.0122227	0.742424	NA	73765	77901	73115
c6m_0100001	c3y_0570003	NA	NA	NA	NA	0.0167	0.0053	-7.5781e-05	0.0045	-0.0122227	0.681818	NA	73765	77908	73132
c6m_0100001	c3y_0570004	NA	NA	NA	NA	0.0358	0.0047	-7.5781e-05	0.0158	-0.0122227	2.32353	NA	73765	77997	73208
c6m_0100001	c3y_0580001	NA	NA	NA	NA	3e-04	0.0056	-7.5781e-05	0.0167	-0.0122227	1.19286	NA	73765	77462	72717
c6m_0100001	c3y_0580002	NA	NA	NA	NA	-0.0086	0.0053	-7.5781e-05	0.0096	-0.0122227	1.35211	NA	73765	78335	73492
c6m_0100001	c3y_0580003	NA	NA	NA	NA	0.002	0.0052	-7.5781e-05	0.0062	-0.0122227	0.911765	NA	73765	78335	73492
c6m_0100001	c3y_0580004	NA	NA	NA	NA	-0.0119	0.0053	-7.5781e-05	0.0144	-0.0122227	1.89474	NA	73765	77968	73183
c6m_0100001	c3y_0590001	NA	NA	NA	NA	0.017	0.0051	-7.5781e-05	0.0118	-0.0122227	1.66197	NA	73765	77970	73178
c6m_0100001	c3y_0590002	NA	NA	NA	NA	-0.0089	0.0056	-7.5781e-05	0.0108	-0.0122227	1.61194	NA	73765	77835	73052
c6m_0100001	c3y_0590003	NA	NA	NA	NA	-0.0026	0.0048	-7.5781e-05	0.0067	-0.0122227	0.848101	NA	73765	78217	73057
c6m_0100001	c3y_0590004	NA	NA	NA	NA	0.0235	0.0053	-7.5781e-05	0.0048	-0.0122227	0.648649	NA	73765	76690	71671
c6m_0100001	c3y_0590005	NA	NA	NA	NA	0.0134	0.0049	-7.5781e-05	0.0082	-0.0122227	1.28125	NA	73765	78209	73050
c6m_0100001	c3y_0590006	NA	NA	NA	NA	-0.0019	0.0051	-7.5781e-05	-0.0119	-0.0122227	-2.01695	NA	73765	75758	70780
c6m_0100001	c3y_0590007	NA	NA	NA	NA	0.0133	0.0047	-7.5781e-05	0.0083	-0.0122227	1.22059	NA	73765	77269	72570
c6m_0100001	c3y_0600101_1	NA	NA	NA	NA	-0.0056	0.0051	-7.5781e-05	-0.01	-0.0122227	-1.5625	NA	73765	68351	66829
c6m_0100001	c3y_0600101_2	NA	NA	NA	NA	-0.0292	0.0051	-7.5781e-05	0.001	-0.0122227	0.15625	NA	73765	68351	66829
c6m_0100001	c3y_0600101_3	NA	NA	NA	NA	0.022	0.0051	-7.5781e-05	-0.0012	-0.0122227	-0.181818	NA	73765	67552	66068
c6m_0100001	c3y_0600101_4	NA	NA	NA	NA	-0.0065	0.0053	-7.5781e-05	-0.0052	-0.0122227	-0.787879	NA	73765	68351	66829
c6m_0100001	c3y_0600201	NA	NA	NA	NA	-0.0154	0.0057	-7.5781e-05	0.0099	-0.0122227	1.54688	NA	73765	78465	73230
c6m_0100001	c3y_0600202	NA	NA	NA	NA	3.7318e-06	0.0049	-7.5781e-05	-0.0015	-0.0122227	-0.245902	NA	73765	78538	73303
c6m_0100001	c3y_0600301	NA	NA	NA	NA	0.0063	0.0051	-7.5781e-05	-0.004	-0.0122227	-0.625	NA	73765	43845	43747
c6m_0100001	c3y_0610001	NA	NA	NA	NA	-0.0024	0.0049	-7.5781e-05	0.0086	-0.0122227	1.34375	NA	73765	39997	39932
c6m_0100001	c3y_0611001	NA	NA	NA	NA	-0.0015	0.005	-7.5781e-05	0.0081	-0.0122227	1.15714	NA	73765	39706	39641
c6m_0100001	c3y_0611101	NA	NA	NA	NA	0.0027	0.0049	-7.5781e-05	0.0025	-0.0122227	0.396825	NA	73765	73600	73460
c6m_0100001	c3y_0611201	NA	NA	NA	NA	-0.0074	0.0056	-7.5781e-05	9e-04	-0.0122227	0.125	NA	73765	73768	73625
c6m_0100001	c3y_0611301	NA	NA	NA	NA	-0.0112	0.0058	-7.5781e-05	0.0124	-0.0122227	1.96825	NA	73765	55465	55356
c6m_0100001	c3y_0611401	NA	NA	NA	NA	0.0087	0.005	-7.5781e-05	0.0054	-0.0122227	0.857143	NA	73765	46817	46732
c6m_0100001	c3y_0611501	NA	NA	NA	NA	0.0053	0.005	-7.5781e-05	0.0038	-0.0122227	0.584615	NA	73765	47286	47203
c6m_0100001	c3y_0611601	NA	NA	NA	NA	-0.0111	0.0051	-7.5781e-05	-0.0069	-0.0122227	-1.1129	NA	73765	50028	49937
c6m_0100001	c3y_0620001	NA	NA	NA	NA	0.0066	0.0049	-7.5781e-05	0.0089	-0.0122227	1.36923	NA	73765	46463	46379
c6m_0100001	c3y_0620101	NA	NA	NA	NA	-0.0048	0.0053	-7.5781e-05	0.0235	-0.0122227	3.4058	NA	73765	46231	46149
c6m_0100001	c3y_0620201	NA	NA	NA	NA	-0.0014	0.0052	-7.5781e-05	0.0055	-0.0122227	0.887097	NA	73765	47206	47120
c6m_0100001	c3y_0620301	NA	NA	NA	NA	0.0108	0.0051	-7.5781e-05	0.0119	-0.0122227	1.77612	NA	73765	55200	55095
c6m_0100001	c3y_0630001	NA	NA	NA	NA	-0.0126	0.0055	-7.5781e-05	0.0247	-0.0122227	3.43056	NA	73765	55312	55207
c6m_0100001	c3y_0631001	NA	NA	NA	NA	-0.0053	0.0052	-7.5781e-05	0.0118	-0.0122227	1.61644	NA	73765	72901	72770
c6m_0100001	c3y_0631101	NA	NA	NA	NA	-0.0116	0.0053	-7.5781e-05	0.0114	-0.0122227	1.96552	NA	73765	73913	73765
c6m_0100001	c3y_0631201	NA	NA	NA	NA	0.0051	0.0053	-7.5781e-05	0.0059	-0.0122227	0.951613	NA	73765	73913	73765
c6m_0100001	c3y_0631401	NA	NA	NA	NA	-0.0025	0.0054	-7.5781e-05	0.0221	-0.0122227	3.25	NA	73765	73913	73765
c6m_0100001	c3y_asq_acomu	NA	NA	NA	NA	0.0072	0.0055	-7.5781e-05	0.0538	-0.0122227	6.725	NA	73765	71027	69657
c6m_0100001	c3y_asq_bgm	NA	NA	NA	NA	0.0026	0.0055	-7.5781e-05	0.05	-0.0122227	5.88235	NA	73765	70663	69303
c6m_0100001	c3y_asq_cfm	NA	NA	NA	NA	0.0096	0.0053	-7.5781e-05	0.0484	-0.0122227	6.36842	NA	73765	70178	68562
c6m_0100001	c3y_asq_dproblem	NA	NA	NA	NA	-0.0047	0.0059	-7.5781e-05	0.0531	-0.0122227	6.39759	NA	73765	70178	68562
c6m_0100001	c3y_asq_epersonal	NA	NA	NA	NA	0.0094	0.0059	-7.5781e-05	0.0544	-0.0122227	6.55422	NA	73765	70178	68562
c6m_0100001	c3y_asq_total	NA	NA	NA	NA	0.0072	0.0061	-7.5781e-05	0.0674	-0.0122227	8.53165	NA	73765	66813	65374
c6m_0100001	c3y_bed_time	NA	NA	NA	NA	0.0085	0.005	-7.5781e-05	0.0309	-0.0122227	4.29167	NA	73765	65763	63989
c6m_0100001	c3y_bmi	NA	NA	NA	NA	0.0023	0.0056	-7.5781e-05	0.2654	-0.0122227	15.7976	NA	73765	65855	64456
c6m_0100001	c3y_nap_count	NA	NA	NA	NA	-0.0109	0.0056	-7.5781e-05	0.0206	-0.0122227	3.12121	NA	73765	65479	63717
c6m_0100001	c3y_night_wake_up_count	NA	NA	NA	NA	-0.0052	0.0051	-7.5781e-05	0.0214	-0.0122227	2.77922	NA	73765	65763	63989
c6m_0100001	c3y_sleep_time_day	NA	NA	NA	NA	-0.0122	0.0045	-7.5781e-05	0.0233	-0.0122227	3.32857	NA	73765	65763	63989
c6m_0100001	c3y_sleep_time_night	NA	NA	NA	NA	0.0081	0.0051	-7.5781e-05	0.0351	-0.0122227	4.94366	NA	73765	65347	63588
c6m_0100001	c3y_total_sleep_time	NA	NA	NA	NA	-0.0087	0.0046	-7.5781e-05	0.0118	-0.0122227	1.84375	NA	73765	65763	63989
c6m_0100001	c3y_wake_up_time	NA	NA	NA	NA	-0.005	0.0051	-7.5781e-05	0.0777	-0.0122227	9.03488	NA	73765	65763	63989
c6m_0100001	c4y_0010101	NA	NA	NA	NA	0.0023	0.0052	-7.5781e-05	0.0097	-0.0122227	1.34722	NA	73765	73011	72875
c6m_0100001	c4y_0010201	NA	NA	NA	NA	-0.0154	0.0052	-7.5781e-05	0.0012	-0.0122227	0.179104	NA	73765	73629	73489
c6m_0100001	c4y_0010301	NA	NA	NA	NA	-0.011	0.005	-7.5781e-05	0.0124	-0.0122227	1.74648	NA	73765	73224	73085
c6m_0100001	c4y_0030002	NA	NA	NA	NA	-0.0027	0.0063	-7.5781e-05	0.3831	-0.0122227	15.324	NA	73765	73371	73230
c6m_0100001	c4y_0042101	NA	NA	NA	NA	-0.0022	0.0049	-7.5781e-05	0.0484	-0.0122227	5.31868	NA	73765	73012	72874
c6m_0100001	c4y_0042102b	NA	NA	NA	NA	-0.0026	0.0049	-7.5781e-05	0.0495	-0.0122227	5.625	NA	73765	68172	66657
c6m_0100001	c4y_0051001	NA	NA	NA	NA	-0.0037	0.0053	-7.5781e-05	0.0331	-0.0122227	3.48421	NA	73765	69911	69782
c6m_0100001	c4y_0051101	NA	NA	NA	NA	-5e-04	0.0049	-7.5781e-05	0.0364	-0.0122227	4.33333	NA	73765	71276	71144
c6m_0100001	c4y_0051201	NA	NA	NA	NA	-0.0071	0.0054	-7.5781e-05	0.0432	-0.0122227	4.45361	NA	73765	56592	56482
c6m_0100001	c4y_0051301	NA	NA	NA	NA	0.0116	0.0049	-7.5781e-05	0.0069	-0.0122227	1.01471	NA	73765	73388	73248
c6m_0100001	c4y_0051401	NA	NA	NA	NA	0.0101	0.0047	-7.5781e-05	0.0091	-0.0122227	1.3	NA	73765	73913	73765
c6m_0100001	c4y_0051501	NA	NA	NA	NA	0.0072	0.0055	-7.5781e-05	0.0178	-0.0122227	2.25316	NA	73765	73913	73765
c6m_0100001	c4y_0053801	NA	NA	NA	NA	-0.0146	0.0048	-7.5781e-05	0.0116	-0.0122227	1.78462	NA	73765	73913	73765
c6m_0100001	c4y_0053901	NA	NA	NA	NA	-0.0025	0.0048	-7.5781e-05	0.0078	-0.0122227	1.16418	NA	73765	73913	73765
c6m_0100001	c4y_0054001	NA	NA	NA	NA	0.0158	0.0049	-7.5781e-05	0.0061	-0.0122227	0.953125	NA	73765	73913	73765
c6m_0100001	c4y_0054401	NA	NA	NA	NA	-0.0332	0.0052	-7.5781e-05	0.0025	-0.0122227	0.378788	NA	73765	73913	73765
c6m_0100001	c4y_0055701	NA	NA	NA	NA	0.0084	0.005	-7.5781e-05	0.0227	-0.0122227	3.06757	NA	73765	73913	73765
c6m_0100001	c4y_0056001	NA	NA	NA	NA	0.0044	0.0047	-7.5781e-05	0.0039	-0.0122227	0.629032	NA	73765	71709	71568
c6m_0100001	c4y_0056101	NA	NA	NA	NA	-7e-04	0.0051	-7.5781e-05	0.0125	-0.0122227	2.19298	NA	73765	73656	73513
c6m_0100001	c4y_0056301	NA	NA	NA	NA	9e-04	0.0049	-7.5781e-05	0.0099	-0.0122227	1.43478	NA	73765	73913	73765
c6m_0100001	c4y_0056401	NA	NA	NA	NA	-0.0032	0.0049	-7.5781e-05	0.0059	-0.0122227	0.880597	NA	73765	73913	73765
c6m_0100001	c4y_0060101	NA	NA	NA	NA	0.0015	0.0047	-7.5781e-05	0.0046	-0.0122227	0.657143	NA	73765	73913	73765
c6m_0100001	c4y_0060201	NA	NA	NA	NA	-0.0033	0.0048	-7.5781e-05	-4.8573e-05	-0.0122227	-0.00703957	NA	73765	70862	69498
c6m_0100001	c4y_0060301b	NA	NA	NA	NA	-8e-04	0.0053	-7.5781e-05	0.0017	-0.0122227	0.261538	NA	73765	68182	66666
c6m_0100001	c4y_0070001_3	NA	NA	NA	NA	-0.0024	0.005	-7.5781e-05	0.0123	-0.0122227	1.5375	NA	73765	68351	66829
c6m_0100001	c4y_0070101	NA	NA	NA	NA	-0.006	0.0053	-7.5781e-05	0.0342	-0.0122227	4.5	NA	73765	70902	69536
c6m_0100001	c4y_0070201	NA	NA	NA	NA	-9e-04	0.005	-7.5781e-05	0.0232	-0.0122227	3.13514	NA	73765	70984	69619
c6m_0100001	c4y_0070301	NA	NA	NA	NA	1e-04	0.005	-7.5781e-05	0.0171	-0.0122227	2.28	NA	73765	70954	69586
c6m_0100001	c4y_0070501_3	NA	NA	NA	NA	-0.0045	0.005	-7.5781e-05	0.0028	-0.0122227	0.444444	NA	73765	68181	66666
c6m_0100001	c4y_0070601	NA	NA	NA	NA	0.0021	0.0052	-7.5781e-05	0.0223	-0.0122227	3.32836	NA	73765	33377	32674
c6m_0100001	c4y_0070701	NA	NA	NA	NA	-0.001	0.005	-7.5781e-05	0.0086	-0.0122227	1.26471	NA	73765	70204	68853
c6m_0100001	c4y_0070801	NA	NA	NA	NA	-0.003	0.0052	-7.5781e-05	-9e-04	-0.0122227	-0.136364	NA	73765	71075	69708
c6m_0100001	c4y_0073501_2	NA	NA	NA	NA	3e-04	0.0052	-7.5781e-05	0.0278	-0.0122227	3.97143	NA	73765	67882	66384
c6m_0100001	c4y_0073501_3	NA	NA	NA	NA	-0.0087	0.0045	-7.5781e-05	-0.0024	-0.0122227	-0.347826	NA	73765	63955	62526
c6m_0100001	c4y_0074001_2	NA	NA	NA	NA	0.0051	0.0052	-7.5781e-05	0.0094	-0.0122227	1.25333	NA	73765	63742	62320
c6m_0100001	c4y_0075001_2	NA	NA	NA	NA	8e-04	0.0049	-7.5781e-05	0.0023	-0.0122227	0.315068	NA	73765	63916	62487
c6m_0100001	c4y_0075001_3	NA	NA	NA	NA	-0.0019	0.0048	-7.5781e-05	0.0017	-0.0122227	0.257576	NA	73765	68134	66619
c6m_0100001	c4y_0075501_2	NA	NA	NA	NA	-0.0018	0.0048	-7.5781e-05	0.0019	-0.0122227	0.253333	NA	73765	68258	66740
c6m_0100001	c4y_0075501_3	NA	NA	NA	NA	-0.0027	0.0051	-7.5781e-05	0.008	-0.0122227	1.17647	NA	73765	68097	66585
c6m_0100001	c4y_0077001	NA	NA	NA	NA	0.0032	0.0045	-7.5781e-05	0.0128	-0.0122227	1.72973	NA	73765	70887	69522
c6m_0100001	c4y_0077101	NA	NA	NA	NA	0.0073	0.0049	-7.5781e-05	0.0048	-0.0122227	0.761905	NA	73765	70804	69445
c6m_0100001	c4y_0077102	NA	NA	NA	NA	2e-04	0.0049	-7.5781e-05	0.0182	-0.0122227	2.84375	NA	73765	70894	69532
c6m_0100001	c4y_0080001	NA	NA	NA	NA	-0.0049	0.0054	-7.5781e-05	0.0192	-0.0122227	2.59459	NA	73765	70705	69347
c6m_0100001	c4y_0081001	NA	NA	NA	NA	0.0254	0.0053	-7.5781e-05	0.0209	-0.0122227	2.98571	NA	73765	70761	69400
c6m_0100001	c4y_0090001	NA	NA	NA	NA	0.0225	0.0045	-7.5781e-05	0.0092	-0.0122227	1.31429	NA	73765	70928	69569
c6m_0100001	c4y_0091001	NA	NA	NA	NA	0.0087	0.0044	-7.5781e-05	-0.0042	-0.0122227	-0.494118	NA	73765	70926	69568
c6m_0100001	c4y_0100001	NA	NA	NA	NA	0.0493	0.0052	-7.5781e-05	0.0062	-0.0122227	0.775	NA	73765	70733	69387
c6m_0100001	c4y_0110001	NA	NA	NA	NA	-6e-04	0.0048	-7.5781e-05	0.0425	-0.0122227	5.66667	NA	73765	70303	68963
c6m_0100001	c4y_0120001	NA	NA	NA	NA	0.0118	0.0051	-7.5781e-05	0.0673	-0.0122227	6.23148	NA	73765	69835	68500
c6m_0100001	c4y_0130001	NA	NA	NA	NA	-0.0269	0.0054	-7.5781e-05	0.0658	-0.0122227	6.38835	NA	73765	69963	68622
c6m_0100001	c4y_0130102	NA	NA	NA	NA	8e-04	0.005	-7.5781e-05	6e-04	-0.0122227	0.0909091	NA	73765	70084	68744
c6m_0100001	c4y_0130103	NA	NA	NA	NA	-0.0036	0.005	-7.5781e-05	0.0159	-0.0122227	2.09211	NA	73765	70830	69477
c6m_0100001	c4y_0130104	NA	NA	NA	NA	-0.0288	0.005	-7.5781e-05	0.0529	-0.0122227	5.75	NA	73765	70695	69347
c6m_0100001	c4y_0130105	NA	NA	NA	NA	-0.0134	0.0055	-7.5781e-05	0.0078	-0.0122227	1.18182	NA	73765	70089	68750
c6m_0100001	c4y_0140001	NA	NA	NA	NA	0.0054	0.005	-7.5781e-05	0.0294	-0.0122227	3.45882	NA	73765	70710	69359
c6m_0100001	c4y_0150001	NA	NA	NA	NA	0.0014	0.0053	-7.5781e-05	0.061	-0.0122227	6.0396	NA	73765	70615	69268
c6m_0100001	c4y_0160001	NA	NA	NA	NA	0.0026	0.0055	-7.5781e-05	0.0459	-0.0122227	4.25	NA	73765	70773	69423
c6m_0100001	c4y_0160101	NA	NA	NA	NA	0.0011	0.005	-7.5781e-05	0.0605	-0.0122227	4.80159	NA	73765	70889	69536
c6m_0100001	c4y_0160201	NA	NA	NA	NA	-0.0012	0.0051	-7.5781e-05	0.0354	-0.0122227	3.33962	NA	73765	70839	69488
c6m_0100001	c4y_0160301	NA	NA	NA	NA	-0.0017	0.0047	-7.5781e-05	0.004	-0.0122227	0.449438	NA	73765	70610	69264
c6m_0100001	c4y_0170001	NA	NA	NA	NA	-0.0022	0.0052	-7.5781e-05	0.0358	-0.0122227	3.69072	NA	73765	70903	69551
c6m_0100001	c4y_0180001	NA	NA	NA	NA	-0.0035	0.0052	-7.5781e-05	0.0066	-0.0122227	0.942857	NA	73765	70580	69231
c6m_0100001	c4y_0190001	NA	NA	NA	NA	0.0016	0.0051	-7.5781e-05	-1e-04	-0.0122227	-0.0140845	NA	73765	70875	69520
c6m_0100001	c4y_0200001	NA	NA	NA	NA	0.0046	0.005	-7.5781e-05	0.0431	-0.0122227	4.14423	NA	73765	70806	69454
c6m_0100001	c4y_0210001	NA	NA	NA	NA	0.0065	0.0053	-7.5781e-05	0.0417	-0.0122227	4.04854	NA	73765	71000	69645
c6m_0100001	c4y_0210101	NA	NA	NA	NA	0.0086	0.0049	-7.5781e-05	0.0518	-0.0122227	4.7963	NA	73765	71029	69665
c6m_0100001	c4y_0210401	NA	NA	NA	NA	-0.0126	0.0051	-7.5781e-05	0.0183	-0.0122227	2.17857	NA	73765	70444	69092
c6m_0100001	c4y_0220001	NA	NA	NA	NA	-0.0088	0.0054	-7.5781e-05	0.0566	-0.0122227	5.44231	NA	73765	70238	68895
c6m_0100001	c4y_0230001	NA	NA	NA	NA	0.0088	0.0048	-7.5781e-05	0.06	-0.0122227	5.45455	NA	73765	71187	69813
c6m_0100001	c4y_0240001	NA	NA	NA	NA	-0.0019	0.0053	-7.5781e-05	0.0051	-0.0122227	0.607143	NA	73765	71319	69936
c6m_0100001	c4y_0250001	NA	NA	NA	NA	6.2131e-05	0.0051	-7.5781e-05	0.0038	-0.0122227	0.493506	NA	73765	71319	69936
c6m_0100001	c4y_0250101	NA	NA	NA	NA	0.0041	0.005	-7.5781e-05	0.0043	-0.0122227	0.551282	NA	73765	71319	69936
c6m_0100001	c4y_0250201	NA	NA	NA	NA	-0.0012	0.0055	-7.5781e-05	-0.0038	-0.0122227	-0.575758	NA	73765	71319	69936
c6m_0100001	c4y_0250202	NA	NA	NA	NA	0.0086	0.005	-7.5781e-05	0.0067	-0.0122227	0.971014	NA	73765	71319	69936
c6m_0100001	c4y_0250203	NA	NA	NA	NA	5e-04	0.0051	-7.5781e-05	0.0045	-0.0122227	0.625	NA	73765	71319	69936
c6m_0100001	c4y_0250204	NA	NA	NA	NA	-0.0035	0.0049	-7.5781e-05	0.0071	-0.0122227	1.01429	NA	73765	71319	69936
c6m_0100001	c4y_0250205	NA	NA	NA	NA	0.0054	0.0045	-7.5781e-05	0.0022	-0.0122227	0.333333	NA	73765	71319	69936
c6m_0100001	c4y_0250206	NA	NA	NA	NA	-2e-04	0.0049	-7.5781e-05	-0.0072	-0.0122227	-1.10769	NA	73765	71319	69936
c6m_0100001	c4y_0250207	NA	NA	NA	NA	0.0047	0.0049	-7.5781e-05	0.0055	-0.0122227	0.785714	NA	73765	71319	69936
c6m_0100001	c4y_0250208	NA	NA	NA	NA	0.0125	0.0048	-7.5781e-05	0.0108	-0.0122227	1.52113	NA	73765	63050	61875
c6m_0100001	c4y_0250209	NA	NA	NA	NA	-0.0027	0.0048	-7.5781e-05	0.0037	-0.0122227	0.552239	NA	73765	62212	61076
c6m_0100001	c4y_0250210	NA	NA	NA	NA	0.0079	0.0045	-7.5781e-05	0.0021	-0.0122227	0.333333	NA	73765	61296	60174
c6m_0100001	c4y_0250211	NA	NA	NA	NA	0.0048	0.005	-7.5781e-05	-0.0076	-0.0122227	-1.15152	NA	73765	71319	69936
c6m_0100001	c4y_0250212	NA	NA	NA	NA	-0.0013	0.0048	-7.5781e-05	-0.0094	-0.0122227	-1.36232	NA	73765	71319	69936
c6m_0100001	c4y_0260001	NA	NA	NA	NA	-0.0092	0.005	-7.5781e-05	0.0102	-0.0122227	1.36	NA	73765	71319	69936
c6m_0100001	c4y_0270001	NA	NA	NA	NA	-0.0095	0.0048	-7.5781e-05	0.031	-0.0122227	4.13333	NA	73765	71319	69936
c6m_0100001	c4y_0280001	NA	NA	NA	NA	-0.0065	0.0053	-7.5781e-05	0.0216	-0.0122227	3.27273	NA	73765	71319	69936
c6m_0100001	c4y_0290001	NA	NA	NA	NA	0.0046	0.0061	-7.5781e-05	0.0941	-0.0122227	9.50505	NA	73765	71319	69936
c6m_0100001	c4y_0300101	NA	NA	NA	NA	-0.003	0.0048	-7.5781e-05	0.0224	-0.0122227	3.29412	NA	73765	71319	69936
c6m_0100001	c4y_0300201	NA	NA	NA	NA	-0.0056	0.0053	-7.5781e-05	0.0102	-0.0122227	1.39726	NA	73765	71319	69936
c6m_0100001	c4y_0300301	NA	NA	NA	NA	0.0032	0.0053	-7.5781e-05	0.023	-0.0122227	3.15068	NA	73765	71319	69936
c6m_0100001	c4y_0300401	NA	NA	NA	NA	-0.006	0.005	-7.5781e-05	0.021	-0.0122227	3	NA	73765	71319	69936
c6m_0100001	c4y_0300501	NA	NA	NA	NA	0.0021	0.0053	-7.5781e-05	0.0208	-0.0122227	3.05882	NA	73765	71319	69936
c6m_0100001	c4y_0300601	NA	NA	NA	NA	-6e-04	0.0051	-7.5781e-05	0.0234	-0.0122227	3.34286	NA	73765	71319	69936
c6m_0100001	c4y_0310101	NA	NA	NA	NA	0.0235	0.005	-7.5781e-05	0.0242	-0.0122227	3.36111	NA	73765	68796	67508
c6m_0100001	c4y_0310201	NA	NA	NA	NA	0.0218	0.0052	-7.5781e-05	0.0318	-0.0122227	4.24	NA	73765	71319	69936
c6m_0100001	c4y_0310301	NA	NA	NA	NA	0.0171	0.0051	-7.5781e-05	0.0176	-0.0122227	2.14634	NA	73765	71319	69936
c6m_0100001	c4y_0310401b	NA	NA	NA	NA	0.0044	0.0053	-7.5781e-05	-0.0049	-0.0122227	-0.544444	NA	73765	68212	66695
c6m_0100001	c4y_0310501	NA	NA	NA	NA	0.0074	0.0052	-7.5781e-05	0.0093	-0.0122227	1	NA	73765	71319	69936
c6m_0100001	c4y_0310601	NA	NA	NA	NA	0.0141	0.0053	-7.5781e-05	0.0044	-0.0122227	0.473118	NA	73765	71319	69936
c6m_0100001	c4y_0310901b	NA	NA	NA	NA	0.0077	0.0053	-7.5781e-05	0.0128	-0.0122227	1.52381	NA	73765	68106	66593
c6m_0100001	c4y_0320001	NA	NA	NA	NA	-0.0115	0.0054	-7.5781e-05	0.0102	-0.0122227	1.36	NA	73765	71319	69936
c6m_0100001	c4y_0330001	NA	NA	NA	NA	-0.0186	0.0049	-7.5781e-05	0.0128	-0.0122227	1.80282	NA	73765	71319	69936
c6m_0100001	c4y_0330002	NA	NA	NA	NA	-0.0105	0.0053	-7.5781e-05	0.0097	-0.0122227	1.12791	NA	73765	71319	69936
c6m_0100001	c4y_0330101	NA	NA	NA	NA	-0.0033	0.0052	-7.5781e-05	0.0055	-0.0122227	0.723684	NA	73765	71319	69936
c6m_0100001	c4y_0330201	NA	NA	NA	NA	0.024	0.0046	-7.5781e-05	0.0201	-0.0122227	2.61039	NA	73765	71319	69936
c6m_0100001	c4y_0340001	NA	NA	NA	NA	0.0014	0.0053	-7.5781e-05	0.0055	-0.0122227	0.774648	NA	73765	71319	69936
c6m_0100001	c4y_0350001	NA	NA	NA	NA	3e-04	0.0052	-7.5781e-05	0.0112	-0.0122227	1.67164	NA	73765	71319	69936
c6m_0100001	c4y_0360001	NA	NA	NA	NA	0.019	0.0053	-7.5781e-05	0.0024	-0.0122227	0.32	NA	73765	71319	69936
c6m_0100001	c4y_0380001	NA	NA	NA	NA	7e-04	0.0047	-7.5781e-05	0.0126	-0.0122227	1.7027	NA	73765	71319	69936
c6m_0100001	c4y_0450001	NA	NA	NA	NA	0.003	0.0049	-7.5781e-05	0.0126	-0.0122227	1.82609	NA	73765	71319	69936
c6m_0100001	c4y_0460001	NA	NA	NA	NA	-0.0017	0.0045	-7.5781e-05	0.0238	-0.0122227	3.01266	NA	73765	71319	69936
c6m_0100001	c4y_0480001	NA	NA	NA	NA	-0.0114	0.0055	-7.5781e-05	0.0387	-0.0122227	5.16	NA	73765	71319	69936
c6m_0100001	c4y_0490001_1	NA	NA	NA	NA	0.0234	0.0059	-7.5781e-05	0.0125	-0.0122227	1.66667	NA	73765	68104	66590
c6m_0100001	c4y_0490001_2	NA	NA	NA	NA	-0.0267	0.006	-7.5781e-05	0.0097	-0.0122227	1.34722	NA	73765	68116	66607
c6m_0100001	c4y_0490001_3	NA	NA	NA	NA	0.0017	0.0048	-7.5781e-05	0.0014	-0.0122227	0.208955	NA	73765	67626	66121
c6m_0100001	c4y_0500001	NA	NA	NA	NA	-0.0099	0.0054	-7.5781e-05	0.097	-0.0122227	1.13984	NA	73765	71319	69936
c6m_0100001	c4y_0500101	NA	NA	NA	NA	-0.0095	0.0049	-7.5781e-05	0.1015	-0.0122227	1.31818	NA	73765	71319	69936
c6m_0100001	c4y_asq_acomu	NA	NA	NA	NA	-0.0018	0.0054	-7.5781e-05	0.058	-0.0122227	6.59091	NA	73765	70596	68564
c6m_0100001	c4y_asq_bgm	NA	NA	NA	NA	0.006	0.0053	-7.5781e-05	0.0502	-0.0122227	6.12195	NA	73765	70596	68564
c6m_0100001	c4y_asq_cfm	NA	NA	NA	NA	0.0272	0.0059	-7.5781e-05	0.0527	-0.0122227	6.3494	NA	73765	70596	68564
c6m_0100001	c4y_asq_dproblem	NA	NA	NA	NA	0.0174	0.0055	-7.5781e-05	0.0419	-0.0122227	5.2375	NA	73765	70596	68564
c6m_0100001	c4y_asq_epersonal	NA	NA	NA	NA	0.0013	0.0059	-7.5781e-05	0.0279	-0.0122227	3.44444	NA	73765	70596	68564
c6m_0100001	c4y_asq_total	NA	NA	NA	NA	0.0157	0.0059	-7.5781e-05	0.0553	-0.0122227	6.28409	NA	73765	66813	65374
c6m_0100001	c4y_bmi	NA	NA	NA	NA	0.0017	0.0057	-7.5781e-05	0.2773	-0.0122227	16.7048	NA	73765	65761	64360
c6m_0100001	c6m_0010201_1	NA	NA	NA	NA	-0.0171	0.0044	-7.5781e-05	0.0218	-0.0122227	1.87931	NA	73765	70453	68425
c6m_0100001	c6m_0010201_2	NA	NA	NA	NA	5e-04	0.0051	-7.5781e-05	0.016	-0.0122227	1.64948	NA	73765	70254	68235
c6m_0100001	c6m_0010201_3	NA	NA	NA	NA	0.0063	0.0051	-7.5781e-05	0.0042	-0.0122227	0.466667	NA	73765	70178	68562
c6m_0100001	c6m_0010201_5	NA	NA	NA	NA	0.0222	0.0049	-7.5781e-05	0.0312	-0.0122227	2.88889	NA	73765	70178	68562
c6m_0100001	c6m_0020001_1	NA	NA	NA	NA	0.0432	0.0058	-7.5781e-05	0.0142	-0.0122227	1.97222	NA	73765	70178	68562
c6m_0100001	c6m_0020001_2	NA	NA	NA	NA	-0.004	0.0052	-7.5781e-05	0.0029	-0.0122227	0.467742	NA	73765	70158	68545
c6m_0100001	c6m_0020001_3	NA	NA	NA	NA	-0.0494	0.0052	-7.5781e-05	0.0132	-0.0122227	1.97015	NA	73765	70178	68562
c6m_0100001	c6m_0040108b	NA	NA	NA	NA	-0.0026	0.0056	-7.5781e-05	-0.0074	-0.0122227	-0.795699	NA	73765	67995	66486
c6m_0100001	c6m_0040109b	NA	NA	NA	NA	-0.0142	0.0053	-7.5781e-05	3e-04	-0.0122227	0.0333333	NA	73765	68102	66592
c6m_0100001	c6m_0040110b	NA	NA	NA	NA	0.0029	0.0053	-7.5781e-05	0.0225	-0.0122227	2.29592	NA	73765	67881	66373
c6m_0100001	c6m_0040111b	NA	NA	NA	NA	0.0032	0.0054	-7.5781e-05	0.0059	-0.0122227	0.641304	NA	73765	67868	66362
c6m_0100001	c6m_0070103_checked	NA	NA	NA	NA	8e-04	0.0059	-7.5781e-05	0.2189	-0.0122227	12.3672	NA	73765	69944	67947
c6m_0100001	c6m_0090001b	NA	NA	NA	NA	-0.009	0.0046	-7.5781e-05	0.0033	-0.0122227	0.611111	NA	73765	66059	64595
c6m_0100001	c6m_0101001	NA	NA	NA	NA	0.0228	0.0052	-7.5781e-05	0.0032	-0.0122227	0.516129	NA	73913	49932	49030
c6m_0100001	c6m_0102001	NA	NA	NA	NA	0.4237	0.0054	-7.5781e-05	0.0063	-0.0122227	1.14545	NA	73913	49370	48479
c6m_0100001	c6m_0103001	NA	NA	NA	NA	0.0219	0.0051	-7.5781e-05	0.0037	-0.0122227	0.616667	NA	73913	50549	49642
c6m_0100001	c6m_0104001	NA	NA	NA	NA	0.1056	0.005	-7.5781e-05	0.0105	-0.0122227	1.61538	NA	73913	61622	60532
c6m_0100001	c6m_0105001	NA	NA	NA	NA	0.3269	0.0055	-7.5781e-05	0.0077	-0.0122227	1.35088	NA	73913	60142	59087
c6m_0100001	c6m_0106001	NA	NA	NA	NA	0.3252	0.0052	-7.5781e-05	0.0036	-0.0122227	0.692308	NA	73913	59228	58200
c6m_0100001	c6m_0107001	NA	NA	NA	NA	0.0758	0.0053	-7.5781e-05	0.0114	-0.0122227	1.78125	NA	73913	61699	60605
c6m_0100001	c6m_0110001	NA	NA	NA	NA	-5e-04	0.0053	-7.5781e-05	0.0083	-0.0122227	1.15278	NA	73913	61717	60621
c6m_0100001	c6m_0110201	NA	NA	NA	NA	-0.0018	0.0048	-7.5781e-05	0.009	-0.0122227	1.55172	NA	73913	61329	60243
c6m_0100001	c6m_0110301	NA	NA	NA	NA	0.0115	0.0049	-7.5781e-05	0.0064	-0.0122227	1.12281	NA	73913	61302	60224
c6m_0100001	c6m_0110501	NA	NA	NA	NA	0.0017	0.0048	-7.5781e-05	-4e-04	-0.0122227	-0.0754717	NA	73913	61581	60486
c6m_0100001	c6m_0110601	NA	NA	NA	NA	-0.0121	0.0047	-7.5781e-05	0.0041	-0.0122227	0.87234	NA	73913	57915	56910
c6m_0100001	c6m_0111001	NA	NA	NA	NA	-0.0097	0.0048	-7.5781e-05	0.0153	-0.0122227	2.94231	NA	73913	61192	60112
c6m_0100001	c6m_0111101	NA	NA	NA	NA	-0.0039	0.005	-7.5781e-05	0.0016	-0.0122227	0.271186	NA	73913	61929	60466
c6m_0100001	c6m_0112601	NA	NA	NA	NA	-4e-04	0.0058	-7.5781e-05	0.0116	-0.0122227	2.03509	NA	73913	61689	60596
c6m_0100001	c6m_0112801	NA	NA	NA	NA	-0.0015	0.0054	-7.5781e-05	0.0167	-0.0122227	2.25676	NA	73913	62053	60587
c6m_0100001	c6m_0120001	NA	NA	NA	NA	0.0012	0.0057	-7.5781e-05	0.0645	-0.0122227	5.65789	NA	73913	61695	60599
c6m_0100001	c6m_0120101	NA	NA	NA	NA	-0.0038	0.0062	-7.5781e-05	0.0601	-0.0122227	5.72381	NA	73913	62078	60609
c6m_0100001	c6m_0120201	NA	NA	NA	NA	0.0055	0.0051	-7.5781e-05	0.0266	-0.0122227	4.0303	NA	73913	61919	60453
c6m_0100001	c6m_0120301	NA	NA	NA	NA	-0.0075	0.0059	-7.5781e-05	0.0491	-0.0122227	4.86139	NA	73913	49042	45567
c6m_0100001	c6m_0130001	NA	NA	NA	NA	-0.0057	0.0049	-7.5781e-05	0.0384	-0.0122227	4.74074	NA	73913	59809	59809
c6m_0100001	c6m_0150002	NA	NA	NA	NA	-0.0149	0.0053	-7.5781e-05	0.022	-0.0122227	3.66667	NA	73913	58159	57701
c6m_0100001	c6m_0150102	NA	NA	NA	NA	0.0011	0.0047	-7.5781e-05	0.0496	-0.0122227	6.35897	NA	73913	58174	57715
c6m_0100001	c6m_0150201	NA	NA	NA	NA	0.0356	0.0053	-7.5781e-05	0.0523	-0.0122227	8.17188	NA	73913	59805	59805
c6m_0100001	c6m_0150202	NA	NA	NA	NA	-0.0165	0.0055	-7.5781e-05	0.0473	-0.0122227	5.1978	NA	73913	58136	57679
c6m_0100001	c6m_0150301	NA	NA	NA	NA	0.0103	0.0061	-7.5781e-05	0.0308	-0.0122227	4.4	NA	73913	59634	59634
c6m_0100001	c6m_0150401	NA	NA	NA	NA	0.0149	0.0056	-7.5781e-05	0.0767	-0.0122227	10.6528	NA	73913	59801	59801
c6m_0100001	c6m_0150501	NA	NA	NA	NA	0.0133	0.0049	-7.5781e-05	0.0243	-0.0122227	3.47143	NA	73913	59733	59733
c6m_0100001	c6m_0170001_1	NA	NA	NA	NA	-0.0073	0.0052	-7.5781e-05	0.0062	-0.0122227	1.05085	NA	73765	70178	68562
c6m_0100001	c6m_0170001_2	NA	NA	NA	NA	0.0077	0.0054	-7.5781e-05	0.0098	-0.0122227	1.66102	NA	73765	70178	68562
c6m_0100001	c6m_0180001_1	NA	NA	NA	NA	-0.0293	0.0049	-7.5781e-05	0.0403	-0.0122227	5.30263	NA	73765	70178	68562
c6m_0100001	c6m_0180001_2	NA	NA	NA	NA	0.0304	0.0053	-7.5781e-05	0.0164	-0.0122227	2.44776	NA	73765	70178	68562
c6m_0100001	c6m_0180001_3	NA	NA	NA	NA	0.0147	0.0051	-7.5781e-05	0.0213	-0.0122227	3.13235	NA	73765	68774	67230
c6m_0100001	c6m_0190001	NA	NA	NA	NA	0.007	0.0049	-7.5781e-05	0.0117	-0.0122227	1.8	NA	73913	58088	57633
c6m_0100001	c6m_0210001	NA	NA	NA	NA	0.009	0.0049	-7.5781e-05	-9e-04	-0.0122227	-0.176471	NA	73913	57999	57542
c6m_0100001	c6m_0210101	NA	NA	NA	NA	0.0264	0.0048	-7.5781e-05	4e-04	-0.0122227	0.0784314	NA	73913	56053	55516
c6m_0100001	c6m_0210201	NA	NA	NA	NA	-0.0214	0.0045	-7.5781e-05	0.0163	-0.0122227	2.81034	NA	73913	56066	55529
c6m_0100001	c6m_0210202	NA	NA	NA	NA	-0.0432	0.0046	-7.5781e-05	0.0315	-0.0122227	4.70149	NA	73913	59091	58428
c6m_0100001	c6m_0210301	NA	NA	NA	NA	-0.0135	0.0048	-7.5781e-05	2e-04	-0.0122227	0.0357143	NA	73913	56035	55499
c6m_0100001	c6m_0210401	NA	NA	NA	NA	-0.0127	0.0049	-7.5781e-05	0.0049	-0.0122227	0.907407	NA	73913	55716	55183
c6m_0100001	c6m_0210501	NA	NA	NA	NA	-0.0356	0.0053	-7.5781e-05	0.0034	-0.0122227	0.557377	NA	73913	56035	55498
c6m_0100001	c6m_0210601	NA	NA	NA	NA	-0.0352	0.0055	-7.5781e-05	0.0027	-0.0122227	0.415385	NA	73913	59091	58430
c6m_0100001	c6m_0220001_1	NA	NA	NA	NA	0.0224	0.0051	-7.5781e-05	0.0043	-0.0122227	0.796296	NA	73765	64065	62655
c6m_0100001	c6m_0230001	NA	NA	NA	NA	-0.0139	0.005	-7.5781e-05	0.0186	-0.0122227	3.04918	NA	73913	59032	58369
c6m_0100001	c6m_0230101	NA	NA	NA	NA	0.007	0.0057	-7.5781e-05	0.0219	-0.0122227	2.77215	NA	73913	58926	58265
c6m_0100001	c6m_0230201	NA	NA	NA	NA	-0.0193	0.0051	-7.5781e-05	0.0127	-0.0122227	2.26786	NA	73913	59006	58345
c6m_0100001	c6m_0230301	NA	NA	NA	NA	-0.0154	0.0054	-7.5781e-05	-0.0013	-0.0122227	-0.209677	NA	73913	58597	57867
c6m_0100001	c6m_0380001_1	NA	NA	NA	NA	0.0204	0.0045	-7.5781e-05	0.003	-0.0122227	0.566038	NA	73765	70178	68562
c6m_0100001	c6m_asq_acomu	NA	NA	NA	NA	0.0015	0.0049	-7.5781e-05	0.028	-0.0122227	4	NA	73765	71319	69936
c6m_0100001	c6m_asq_bgm	NA	NA	NA	NA	0.0379	0.0052	-7.5781e-05	0.0818	-0.0122227	10.9067	NA	73765	71319	69936
c6m_0100001	c6m_asq_cfm	NA	NA	NA	NA	0.0015	0.0048	-7.5781e-05	0.0476	-0.0122227	6.18182	NA	73765	70932	69574
c6m_0100001	c6m_asq_dproblem	NA	NA	NA	NA	0.02	0.0048	-7.5781e-05	0.0617	-0.0122227	7.81013	NA	73765	71021	69656
c6m_0100001	c6m_asq_epersonal	NA	NA	NA	NA	0.0348	0.0049	-7.5781e-05	0.0796	-0.0122227	9.82716	NA	73765	70753	69394
c6m_0100001	c6m_asq_total	NA	NA	NA	NA	0.0288	0.005	-7.5781e-05	0.0766	-0.0122227	9.34146	NA	73765	68149	66634
c6m_0100001	c6m_bed_time	NA	NA	NA	NA	7e-04	0.0051	-7.5781e-05	0.0177	-0.0122227	2.85484	NA	73765	65763	63989
c6m_0100001	c6m_bmi	NA	NA	NA	NA	-0.0071	0.0057	-7.5781e-05	0.2613	-0.0122227	18.2727	NA	73765	63720	62408
c6m_0100001	c6m_nap_count	NA	NA	NA	NA	0.0059	0.0052	-7.5781e-05	0.0172	-0.0122227	3.07143	NA	73765	65763	63989
c6m_0100001	c6m_night_wake_up_count	NA	NA	NA	NA	-0.0034	0.0048	-7.5781e-05	0.0195	-0.0122227	3.36207	NA	73765	65763	63989
c6m_0100001	c6m_sleep_time_day	NA	NA	NA	NA	-0.021	0.0051	-7.5781e-05	0.0205	-0.0122227	3.53448	NA	73765	65763	63989
c6m_0100001	c6m_sleep_time_night	NA	NA	NA	NA	-7e-04	0.0054	-7.5781e-05	0.0187	-0.0122227	2.92188	NA	73765	65763	63989
c6m_0100001	c6m_total_sleep_time	NA	NA	NA	NA	-0.018	0.005	-7.5781e-05	0.0138	-0.0122227	2.3	NA	73765	65763	63989
c6m_0100001	c6m_wake_up_time	NA	NA	NA	NA	0.0013	0.0048	-7.5781e-05	0.0394	-0.0122227	5.9697	NA	73765	65763	63989
c6m_0100001	c_hospital_kikan	NA	NA	NA	NA	0.0115	0.0048	-7.5781e-05	0.0146	-0.0122227	2.51724	NA	73765	70596	68564
c6m_0100001	c_tshfpb_010	NA	NA	NA	NA	-0.0076	0.0057	-7.5781e-05	0.1406	-0.0122227	6.63208	NA	73765	71319	69936
c6m_0100001	cd	NA	NA	NA	NA	-0.0096	0.0055	-7.5781e-05	0.072	-0.0122227	6	NA	73765	69759	68168
c6m_0100001	childcare_facility_daycare_time_3y	NA	NA	NA	NA	-0.016	0.0048	-7.5781e-05	0.0083	-0.0122227	0.783019	NA	73765	65546	63785
c6m_0100001	childcare_facility_daycare_time_4y	NA	NA	NA	NA	-0.0181	0.0051	-7.5781e-05	5e-04	-0.0122227	0.0694444	NA	73765	65121	63741
c6m_0100001	childcare_facility_starting_age	NA	NA	NA	NA	0.0097	0.0055	-7.5781e-05	0.0107	-0.0122227	0.972727	NA	73765	65161	63408
c6m_0100001	constipation_3y	NA	NA	NA	NA	0.002	0.005	-7.5781e-05	0.028	-0.0122227	3.94366	NA	73765	61135	59863
c6m_0100001	constipation_4y	NA	NA	NA	NA	-8e-04	0.0053	-7.5781e-05	0.0332	-0.0122227	4.61111	NA	73765	64861	63500
c6m_0100001	constipation_cum_4y	NA	NA	NA	NA	-0.0018	0.0054	-7.5781e-05	0.0485	-0.0122227	5.98765	NA	73765	64952	63586
c6m_0100001	constipation_severity_3y	NA	NA	NA	NA	2e-04	0.005	-7.5781e-05	0.0363	-0.0122227	4.65385	NA	73765	65376	63988
c6m_0100001	constipation_severity_4y	NA	NA	NA	NA	-0.0058	0.005	-7.5781e-05	0.0324	-0.0122227	4.37838	NA	73765	64843	63478
c6m_0100001	dr0m_0020701_1	NA	NA	NA	NA	-0.0157	0.005	-7.5781e-05	0.0087	-0.0122227	1.58182	NA	73765	70596	68564
c6m_0100001	dr0m_0020701_3	NA	NA	NA	NA	0.0148	0.0051	-7.5781e-05	0.0126	-0.0122227	2.29091	NA	73765	70596	68564
c6m_0100001	dr0m_bmi	NA	NA	NA	NA	0.0089	0.0052	-7.5781e-05	0.1436	-0.0122227	13.0545	NA	73765	66116	64723
c6m_0100001	dr1m_0040501b	NA	NA	NA	NA	-2e-04	0.0049	-7.5781e-05	0.009	-0.0122227	1.8	NA	73765	67601	66101
c6m_0100001	dr1m_bmi	NA	NA	NA	NA	-0.0061	0.0055	-7.5781e-05	0.1023	-0.0122227	10.7684	NA	73765	62761	61453
c6m_0100001	egg_allergy_1hy	NA	NA	NA	NA	0.0179	0.0052	-7.5781e-05	0.0172	-0.0122227	2.6875	NA	73765	66813	65374
c6m_0100001	egg_allergy_2y	NA	NA	NA	NA	0.0152	0.0051	-7.5781e-05	0.024	-0.0122227	3.80952	NA	73765	66144	64730
c6m_0100001	egg_allergy_3y	NA	NA	NA	NA	0.0101	0.0048	-7.5781e-05	0.0306	-0.0122227	4.56716	NA	73765	65818	64408
c6m_0100001	egg_allergy_4y	NA	NA	NA	NA	-0.003	0.0053	-7.5781e-05	0.0247	-0.0122227	3.38356	NA	73765	65733	64333
c6m_0100001	egg_allergy_cum_4y	NA	NA	NA	NA	0.0148	0.0057	-7.5781e-05	0.0351	-0.0122227	4.28049	NA	73765	66813	65374
c6m_0100001	egg_allergy_score_until_4yo	NA	NA	NA	NA	0.012	0.0053	-7.5781e-05	0.0558	-0.0122227	5.58	NA	73765	66813	65374
c6m_0100001	egg_allergy_score_until_4yo_positive	NA	NA	NA	NA	0.0119	0.0055	-7.5781e-05	0.052	-0.0122227	5.14851	NA	73765	66813	65374
c6m_0100001	exclusive_breastfeeding_1y	NA	NA	NA	NA	0.0297	0.0053	-7.5781e-05	0.0262	-0.0122227	3.9697	NA	73765	65161	63779
c6m_0100001	febrile_convulsion_cum_4y	NA	NA	NA	NA	-0.0015	0.0052	-7.5781e-05	0.0888	-0.0122227	8.07273	NA	73765	65207	63829
c6m_0100001	feeding_type_yesterday_breast_feeding_count_1m	NA	NA	NA	NA	0.029	0.0053	-7.5781e-05	0.0168	-0.0122227	2.84746	NA	73765	65460	63699
c6m_0100001	feeding_type_yesterday_formula_feeding_count_1m	NA	NA	NA	NA	-0.0178	0.0048	-7.5781e-05	0.0086	-0.0122227	0.754386	NA	73765	65098	63344
c6m_0100001	fever_count_cum_2hy	NA	NA	NA	NA	0.0277	0.0049	-7.5781e-05	0.0463	-0.0122227	5.38372	NA	73765	65154	63777
c6m_0100001	fever_count_cum_2y	NA	NA	NA	NA	0.0259	0.0051	-7.5781e-05	0.036	-0.0122227	4.44444	NA	73765	65244	63868
c6m_0100001	fever_over_39c_count_cum_2hy	NA	NA	NA	NA	0.0212	0.005	-7.5781e-05	0.0364	-0.0122227	4.08989	NA	73765	65148	63771
c6m_0100001	fever_over_39c_count_cum_2y	NA	NA	NA	NA	0.019	0.0052	-7.5781e-05	0.0302	-0.0122227	3.82278	NA	73765	65026	63658
c6m_0100001	first_vaccination_bcg	NA	NA	NA	NA	-0.0949	0.0048	-7.5781e-05	0.0051	-0.0122227	0.822581	NA	73765	64712	63355
c6m_0100001	first_vaccination_dpt	NA	NA	NA	NA	0.1479	0.0054	-7.5781e-05	0.0012	-0.0122227	0.193548	NA	73765	64868	63506
c6m_0100001	first_vaccination_haemophilus_b_influenzae	NA	NA	NA	NA	0.0377	0.0049	-7.5781e-05	8e-04	-0.0122227	0.135593	NA	73765	63800	62450
c6m_0100001	first_vaccination_hbv	NA	NA	NA	NA	0.0351	0.0052	-7.5781e-05	0.015	-0.0122227	2.63158	NA	73765	65164	63783
c6m_0100001	first_vaccination_pneumococcus	NA	NA	NA	NA	0.0493	0.005	-7.5781e-05	-0.0025	-0.0122227	-0.403226	NA	73765	63051	61728
c6m_0100001	first_vaccination_polio	NA	NA	NA	NA	0.048	0.005	-7.5781e-05	-0.0064	-0.0122227	-1.12281	NA	73765	65112	63738
c6m_0100001	first_vaccination_rotavirus	NA	NA	NA	NA	0.0326	0.0044	-7.5781e-05	0.0073	-0.0122227	1.17742	NA	73765	65052	63679
c6m_0100001	fish_allergy_score_until_4yo_positive	NA	NA	NA	NA	-0.0078	0.0043	-7.5781e-05	0.0081	-0.0122227	1.55769	NA	73765	62712	61377
c6m_0100001	food_allergy_cum_4y	NA	NA	NA	NA	0.0085	0.0057	-7.5781e-05	0.0458	-0.0122227	4.77083	NA	73765	58162	56932
c6m_0100001	food_allergy_cum_count_until_4yo	NA	NA	NA	NA	0.0105	0.0055	-7.5781e-05	0.0447	-0.0122227	4.96667	NA	73765	66813	65374
c6m_0100001	food_allergy_egg_feeding_status_case_combined_1yh	NA	NA	NA	NA	0.0064	0.0052	-7.5781e-05	0.0402	-0.0122227	4.46667	NA	73765	66682	65252
c6m_0100001	food_allergy_egg_feeding_status_case_combined_2y	NA	NA	NA	NA	0.0068	0.0049	-7.5781e-05	0.0343	-0.0122227	4.34177	NA	73765	65376	63988
c6m_0100001	food_allergy_egg_feeding_status_case_combined_3y	NA	NA	NA	NA	-7e-04	0.005	-7.5781e-05	0.0219	-0.0122227	2.60714	NA	73765	65376	63988
c6m_0100001	food_allergy_egg_feeding_status_case_combined_4y	NA	NA	NA	NA	-0.0061	0.0053	-7.5781e-05	0.0133	-0.0122227	1.77333	NA	73765	64853	63495
c6m_0100001	food_allergy_fish_feeding_status_case_combined_1yh	NA	NA	NA	NA	-0.0061	0.0049	-7.5781e-05	-0.0077	-0.0122227	-1.30508	NA	73765	65376	63988
c6m_0100001	food_allergy_fish_feeding_status_case_combined_2y	NA	NA	NA	NA	-0.0136	0.005	-7.5781e-05	0.0034	-0.0122227	0.53125	NA	73765	65376	63988
c6m_0100001	food_allergy_fish_feeding_status_case_combined_3y	NA	NA	NA	NA	-0.0021	0.0048	-7.5781e-05	-0.0118	-0.0122227	-2.40816	NA	73765	65376	63988
c6m_0100001	food_allergy_fruit_feeding_status_case_combined_1yh	NA	NA	NA	NA	-5e-04	0.0046	-7.5781e-05	0.0068	-0.0122227	1.21429	NA	73765	65295	63910
c6m_0100001	food_allergy_fruit_feeding_status_case_combined_2y	NA	NA	NA	NA	-0.0074	0.005	-7.5781e-05	0.002	-0.0122227	0.3125	NA	73765	65376	63988
c6m_0100001	food_allergy_fruit_feeding_status_case_combined_3y	NA	NA	NA	NA	-0.0024	0.0056	-7.5781e-05	-7e-04	-0.0122227	-0.107692	NA	73765	65376	63988
c6m_0100001	food_allergy_milk_feeding_status_case_combined_1yh	NA	NA	NA	NA	-0.0113	0.0047	-7.5781e-05	0.0113	-0.0122227	1.82258	NA	73765	65376	63988
c6m_0100001	food_allergy_milk_feeding_status_case_combined_2y	NA	NA	NA	NA	-0.0041	0.0049	-7.5781e-05	0.0185	-0.0122227	2.84615	NA	73765	65376	63988
c6m_0100001	food_allergy_milk_feeding_status_case_combined_3y	NA	NA	NA	NA	-0.0132	0.0055	-7.5781e-05	0.0097	-0.0122227	1.49231	NA	73765	65376	63988
c6m_0100001	food_allergy_milk_feeding_status_case_combined_4y	NA	NA	NA	NA	-0.0105	0.0052	-7.5781e-05	0.0075	-0.0122227	1.10294	NA	73765	64768	63417
c6m_0100001	food_allergy_non_peanuts_nuts_feeding_status_case_combined_4y	NA	NA	NA	NA	-0.0034	0.0048	-7.5781e-05	0.0075	-0.0122227	0.9375	NA	73765	65376	63988
c6m_0100001	food_allergy_nuts_feeding_status_case_combined_1yh	NA	NA	NA	NA	0.0234	0.0048	-7.5781e-05	0.0278	-0.0122227	3.97143	NA	73765	65376	63988
c6m_0100001	food_allergy_nuts_feeding_status_case_combined_2y	NA	NA	NA	NA	0.0179	0.0053	-7.5781e-05	0.0206	-0.0122227	2.98551	NA	73765	65376	63988
c6m_0100001	food_allergy_nuts_feeding_status_case_combined_3y	NA	NA	NA	NA	0.0114	0.0052	-7.5781e-05	0.0233	-0.0122227	2.94937	NA	73765	64855	63496
c6m_0100001	food_allergy_peanuts_feeding_status_case_combined_4y	NA	NA	NA	NA	-0.0021	0.0049	-7.5781e-05	0.0073	-0.0122227	1.01389	NA	73765	64926	63566
c6m_0100001	food_allergy_score_cum_count_until_4yo	NA	NA	NA	NA	0.0095	0.0052	-7.5781e-05	0.064	-0.0122227	6.09524	NA	73765	66813	65374
c6m_0100001	food_allergy_sesame_feeding_status_case_combined_1yh	NA	NA	NA	NA	-0.0131	0.0051	-7.5781e-05	0.0083	-0.0122227	1.22059	NA	73765	65376	63988
c6m_0100001	food_allergy_sesame_feeding_status_case_combined_2y	NA	NA	NA	NA	-1e-04	0.0052	-7.5781e-05	-0.0116	-0.0122227	-2	NA	73765	65376	63988
c6m_0100001	food_allergy_sesame_feeding_status_case_combined_3y	NA	NA	NA	NA	-0.0025	0.0045	-7.5781e-05	0.0033	-0.0122227	0.540984	NA	73765	64853	63495
c6m_0100001	food_allergy_shellfish_feeding_status_case_combined_1yh	NA	NA	NA	NA	0.0025	0.0052	-7.5781e-05	0.0297	-0.0122227	4.30435	NA	73765	65376	63988
c6m_0100001	food_allergy_shellfish_feeding_status_case_combined_2y	NA	NA	NA	NA	0.0079	0.0049	-7.5781e-05	0.0117	-0.0122227	1.82812	NA	73765	65376	63988
c6m_0100001	food_allergy_shellfish_feeding_status_case_combined_3y	NA	NA	NA	NA	-0.004	0.0053	-7.5781e-05	0.0023	-0.0122227	0.338235	NA	73765	62090	60817
c6m_0100001	food_allergy_shellfish_feeding_status_case_combined_4y	NA	NA	NA	NA	-0.0051	0.0056	-7.5781e-05	0.0249	-0.0122227	3.32	NA	73765	64769	63416
c6m_0100001	food_allergy_soba_feeding_status_case_combined_1yh	NA	NA	NA	NA	0.0273	0.0051	-7.5781e-05	0.0249	-0.0122227	3.95238	NA	73765	65361	63973
c6m_0100001	food_allergy_soba_feeding_status_case_combined_2y	NA	NA	NA	NA	0.0206	0.0052	-7.5781e-05	0.0143	-0.0122227	2.2	NA	73765	65376	63988
c6m_0100001	food_allergy_soba_feeding_status_case_combined_3y	NA	NA	NA	NA	0.013	0.0056	-7.5781e-05	0.0059	-0.0122227	0.819444	NA	73765	58660	57451
c6m_0100001	food_allergy_soba_feeding_status_case_combined_4y	NA	NA	NA	NA	0.0038	0.005	-7.5781e-05	0.0094	-0.0122227	1.32394	NA	73765	64768	63417
c6m_0100001	food_allergy_wheat_feeding_status_case_combined_1yh	NA	NA	NA	NA	-0.0115	0.0048	-7.5781e-05	0.008	-0.0122227	1.45455	NA	73765	65376	63988
c6m_0100001	fruit_allergy_score_until_4yo_positive	NA	NA	NA	NA	0.0042	0.005	-7.5781e-05	0.0137	-0.0122227	2.20968	NA	73765	66813	65374
c6m_0100001	ft1b_0080001	NA	NA	NA	NA	0.0049	0.005	-7.5781e-05	0.0438	-0.0122227	3.68067	NA	73765	70596	68564
c6m_0100001	ft1b_0400001	NA	NA	NA	NA	0.0065	0.0046	-7.5781e-05	0.0545	-0.0122227	4.12879	NA	73765	70596	68564
c6m_0100001	ft1b_0410001	NA	NA	NA	NA	0.0076	0.0049	-7.5781e-05	0.0599	-0.0122227	3.94079	NA	73765	70596	68564
c6m_0100001	ft1b_0420001	NA	NA	NA	NA	0.0078	0.005	-7.5781e-05	0.0544	-0.0122227	3.62667	NA	73765	70596	68564
c6m_0100001	ft1b_0430001	NA	NA	NA	NA	0.0045	0.005	-7.5781e-05	0.0461	-0.0122227	3.17931	NA	73765	70596	68564
c6m_0100001	ft1b_0440001	NA	NA	NA	NA	0.0066	0.0052	-7.5781e-05	0.053	-0.0122227	4.24	NA	73765	70596	68564
c6m_0100001	ft1b_0450001	NA	NA	NA	NA	0.0052	0.0051	-7.5781e-05	0.0486	-0.0122227	4.58491	NA	73765	70596	68564
c6m_0100001	ft1b_0460001	NA	NA	NA	NA	0.0184	0.0045	-7.5781e-05	0.0516	-0.0122227	4.96154	NA	73765	70596	68564
c6m_0100001	ft1b_0470001b	NA	NA	NA	NA	0.0058	0.0052	-7.5781e-05	-0.0046	-0.0122227	-0.479167	NA	73765	68045	66535
c6m_0100001	ft1b_0480001	NA	NA	NA	NA	0.0097	0.0058	-7.5781e-05	0.0568	-0.0122227	3.44242	NA	73765	70596	68564
c6m_0100001	gastroenteritis_cum_2y	NA	NA	NA	NA	0.0103	0.0049	-7.5781e-05	0.0158	-0.0122227	2.07895	NA	73765	64521	63157
c6m_0100001	hand_foot_and_mouth_disease_cum_2y	NA	NA	NA	NA	0.0179	0.0048	-7.5781e-05	-6e-04	-0.0122227	-0.0810811	NA	73765	64938	63566
c6m_0100001	hba1c_ngsp_early	NA	NA	NA	NA	-0.0059	0.0053	-7.5781e-05	0.0558	-0.0122227	6.2	NA	73765	63210	61943
c6m_0100001	herpangina_cum_2y	NA	NA	NA	NA	0.0197	0.0052	-7.5781e-05	0.0091	-0.0122227	1.26389	NA	73765	65141	63761
c6m_0100001	hg	NA	NA	NA	NA	-9e-04	0.0053	-7.5781e-05	0.078	-0.0122227	1.93069	NA	73765	69805	68206
c6m_0100001	hsv_infection_cum_2y	NA	NA	NA	NA	-0.0053	0.0048	-7.5781e-05	0.0026	-0.0122227	0.472727	NA	73765	65376	63988
c6m_0100001	influenza_viral_infections_cum_4y	NA	NA	NA	NA	0.0058	0.0048	-7.5781e-05	0.0286	-0.0122227	3.91781	NA	73765	65376	63988
c6m_0100001	intellectual_and_developmental_disability_including_language_delay_cum_4y	NA	NA	NA	NA	0.0029	0.0048	-7.5781e-05	2e-04	-0.0122227	0.030303	NA	73765	65376	63988
c6m_0100001	isacc_modified_current_runny_nose_autumn_2y	NA	NA	NA	NA	-0.008	0.0046	-7.5781e-05	0.0014	-0.0122227	0.237288	NA	73765	65763	63989
c6m_0100001	isacc_modified_current_runny_nose_autumn_3y	NA	NA	NA	NA	0.0075	0.0052	-7.5781e-05	0.0039	-0.0122227	0.590909	NA	73765	65763	63989
c6m_0100001	isacc_modified_current_runny_nose_autumn_4y	NA	NA	NA	NA	0.0014	0.0047	-7.5781e-05	-0.0066	-0.0122227	-1.06452	NA	73765	65763	63989
c6m_0100001	isacc_modified_current_runny_nose_nonpollen_season_2y	NA	NA	NA	NA	-0.009	0.0047	-7.5781e-05	5e-04	-0.0122227	0.0746269	NA	73765	65763	63989
c6m_0100001	isacc_modified_current_runny_nose_nonpollen_season_3y	NA	NA	NA	NA	0.0052	0.0052	-7.5781e-05	-0.0024	-0.0122227	-0.393443	NA	73765	65550	63790
c6m_0100001	isacc_modified_current_runny_nose_nonpollen_season_4y	NA	NA	NA	NA	2e-04	0.0051	-7.5781e-05	0.001	-0.0122227	0.149254	NA	73765	63210	61943
c6m_0100001	isacc_modified_current_runny_nose_pollen_season_2y	NA	NA	NA	NA	-0.0025	0.0049	-7.5781e-05	6e-04	-0.0122227	0.0983607	NA	73765	65763	63989
c6m_0100001	isacc_modified_current_runny_nose_pollen_season_3y	NA	NA	NA	NA	0.0038	0.0051	-7.5781e-05	0.0055	-0.0122227	0.833333	NA	73765	65763	63989
c6m_0100001	isacc_modified_current_runny_nose_pollen_season_4y	NA	NA	NA	NA	0.0027	0.0047	-7.5781e-05	0.0103	-0.0122227	1.43056	NA	73765	63210	61943
c6m_0100001	isacc_modified_current_runny_nose_spring_2y	NA	NA	NA	NA	4e-04	0.0048	-7.5781e-05	0.0019	-0.0122227	0.301587	NA	73765	65763	63989
c6m_0100001	isacc_modified_current_runny_nose_spring_3y	NA	NA	NA	NA	0.007	0.005	-7.5781e-05	0.0027	-0.0122227	0.428571	NA	73765	65763	63989
c6m_0100001	isacc_modified_current_runny_nose_spring_4y	NA	NA	NA	NA	8.9893e-05	0.0047	-7.5781e-05	0.0091	-0.0122227	1.28169	NA	73765	65763	63989
c6m_0100001	isacc_modified_current_runny_nose_summer_2y	NA	NA	NA	NA	0.0039	0.0045	-7.5781e-05	-7e-04	-0.0122227	-0.118644	NA	73765	65763	63989
c6m_0100001	isacc_modified_current_runny_nose_summer_3y	NA	NA	NA	NA	0.0073	0.0046	-7.5781e-05	0.0024	-0.0122227	0.358209	NA	73765	65763	63989
c6m_0100001	isacc_modified_current_runny_nose_summer_4y	NA	NA	NA	NA	9e-04	0.0049	-7.5781e-05	-3e-04	-0.0122227	-0.0379747	NA	73765	65763	63989
c6m_0100001	isacc_modified_current_runny_nose_winter_2y	NA	NA	NA	NA	-0.0069	0.0047	-7.5781e-05	0.0049	-0.0122227	0.742424	NA	73765	65763	63989
c6m_0100001	isacc_modified_current_runny_nose_winter_3y	NA	NA	NA	NA	0.0063	0.0048	-7.5781e-05	-9e-04	-0.0122227	-0.160714	NA	73765	65763	63989
c6m_0100001	isacc_modified_current_runny_nose_winter_4y	NA	NA	NA	NA	0.0012	0.0054	-7.5781e-05	-0.0038	-0.0122227	-0.535211	NA	73765	65763	63989
c6m_0100001	kawasaki_disease_cum_4y	NA	NA	NA	NA	-0.0039	0.0049	-7.5781e-05	-6e-04	-0.0122227	-0.0967742	NA	73765	65376	63988
c6m_0100001	length_of_labor	NA	NA	NA	NA	-0.0033	0.0044	-7.5781e-05	0.0336	-0.0122227	4.73239	NA	73765	65500	63737
c6m_0100001	low_birth_weight	NA	NA	NA	NA	0.009	0.005	-7.5781e-05	0.0312	-0.0122227	4.8	NA	73765	65155	63417
c6m_0100001	lower_respiratory_tract_infection_cum_2y	NA	NA	NA	NA	0.0107	0.0055	-7.5781e-05	0.0186	-0.0122227	2.58333	NA	73765	64549	63186
c6m_0100001	m0mb_0410001	NA	NA	NA	NA	-0.0076	0.0054	-7.5781e-05	0.0693	-0.0122227	6.41667	NA	73765	70050	68441
c6m_0100001	m0mb_0420001	NA	NA	NA	NA	-0.0047	0.0058	-7.5781e-05	0.0712	-0.0122227	6.47273	NA	73765	69946	68341
c6m_0100001	m0mb_0430001	NA	NA	NA	NA	-0.011	0.0057	-7.5781e-05	0.062	-0.0122227	4.46043	NA	73765	70249	68235
c6m_0100001	m0mb_0450001	NA	NA	NA	NA	-0.0087	0.0053	-7.5781e-05	0.0209	-0.0122227	3.16667	NA	73765	56798	55232
c6m_0100001	m0mb_0460001	NA	NA	NA	NA	0.0128	0.0052	-7.5781e-05	0.0224	-0.0122227	3.5	NA	73765	70596	68564
c6m_0100001	m0mb_0480001	NA	NA	NA	NA	0.0018	0.0054	-7.5781e-05	0.0638	-0.0122227	6.44444	NA	73765	70596	68564
c6m_0100001	m1m_0030001_1	NA	NA	NA	NA	0.0073	0.005	-7.5781e-05	0.0011	-0.0122227	0.186441	NA	73765	70596	68564
c6m_0100001	m1m_0030001_2	NA	NA	NA	NA	-5e-04	0.0052	-7.5781e-05	0.0098	-0.0122227	1.46269	NA	73765	70596	68564
c6m_0100001	m1m_0030001_3	NA	NA	NA	NA	-0.026	0.0058	-7.5781e-05	-0.0104	-0.0122227	-1.92593	NA	73765	70596	68564
c6m_0100001	m1m_0040001_1	NA	NA	NA	NA	0.0118	0.0052	-7.5781e-05	0.0166	-0.0122227	2.72131	NA	73765	70596	68564
c6m_0100001	m1m_0040001_2	NA	NA	NA	NA	-0.0084	0.0052	-7.5781e-05	0.0022	-0.0122227	0.431373	NA	73765	70596	68564
c6m_0100001	m1m_0040001_4	NA	NA	NA	NA	0.0079	0.0053	-7.5781e-05	0.0173	-0.0122227	2.74603	NA	73765	70596	68564
c6m_0100001	m1m_0040001_6	NA	NA	NA	NA	-0.0172	0.0048	-7.5781e-05	-0.0088	-0.0122227	-1.76	NA	73765	70596	68564
c6m_0100001	m1m_0250001_1	NA	NA	NA	NA	-0.0254	0.0049	-7.5781e-05	0.0132	-0.0122227	2.09524	NA	73765	70596	68564
c6m_0100001	m1m_0250001_2	NA	NA	NA	NA	0.0251	0.0049	-7.5781e-05	0.0101	-0.0122227	1.60317	NA	73765	70596	68564
c6m_0100001	m1m_0250001_3	NA	NA	NA	NA	0.0017	0.0045	-7.5781e-05	0.0035	-0.0122227	0.603448	NA	73765	70181	68171
c6m_0100001	m1m_0260001_1	NA	NA	NA	NA	-0.0025	0.0051	-7.5781e-05	0.0079	-0.0122227	1.36207	NA	73765	70047	68033
c6m_0100001	m1m_0260001_2	NA	NA	NA	NA	0.004	0.005	-7.5781e-05	0.0055	-0.0122227	0.901639	NA	73765	69824	67827
c6m_0100001	m1m_bed_time	NA	NA	NA	NA	-0.0022	0.0052	-7.5781e-05	2e-04	-0.0122227	0.0350877	NA	73765	65763	63989
c6m_0100001	m1m_nap_count	NA	NA	NA	NA	0.0128	0.0052	-7.5781e-05	0.0286	-0.0122227	4.4	NA	73765	65763	63989
c6m_0100001	m1m_night_wake_up_count	NA	NA	NA	NA	0.0145	0.0051	-7.5781e-05	0.0238	-0.0122227	3.83871	NA	73765	65763	63989
c6m_0100001	m1m_sleep_time_day	NA	NA	NA	NA	-0.0101	0.0053	-7.5781e-05	0.0395	-0.0122227	6.69492	NA	73765	65763	63989
c6m_0100001	m1m_sleep_time_night	NA	NA	NA	NA	-0.0109	0.005	-7.5781e-05	0.0141	-0.0122227	2.2381	NA	73765	65763	63989
c6m_0100001	m1m_total_sleep_time	NA	NA	NA	NA	-0.0124	0.0052	-7.5781e-05	0.028	-0.0122227	4.66667	NA	73765	65763	63989
c6m_0100001	m1m_wake_up_time	NA	NA	NA	NA	0.0021	0.0048	-7.5781e-05	0.0249	-0.0122227	3.19231	NA	73765	65763	63989
c6m_0100001	mbpfas0001b	NA	NA	NA	NA	-3e-04	0.0052	-7.5781e-05	0.0136	-0.0122227	0.660194	NA	73765	68169	66655
c6m_0100001	mbpfas0007	NA	NA	NA	NA	0.005	0.0042	-7.5781e-05	0.0067	-0.0122227	0.345361	NA	73765	70178	68562
c6m_0100001	mbpfas0009	NA	NA	NA	NA	0.0082	0.0049	-7.5781e-05	0.054	-0.0122227	2.45455	NA	73765	70178	68562
c6m_0100001	mbpfas0013	NA	NA	NA	NA	0.0042	0.005	-7.5781e-05	0.0495	-0.0122227	2.25	NA	73765	70178	68562
c6m_0100001	mbpfas0017	NA	NA	NA	NA	7e-04	0.005	-7.5781e-05	0.0561	-0.0122227	2.55	NA	73765	70178	68562
c6m_0100001	mbpfas0021	NA	NA	NA	NA	-0.0019	0.0047	-7.5781e-05	0.0148	-0.0122227	0.714976	NA	73765	70178	68562
c6m_0100001	mbpfas0025	NA	NA	NA	NA	0.0028	0.005	-7.5781e-05	-0.001	-0.0122227	-0.046729	NA	73765	70178	68562
c6m_0100001	mbpfas0029	NA	NA	NA	NA	-3e-04	0.005	-7.5781e-05	0.0334	-0.0122227	1.63725	NA	73765	70178	68562
c6m_0100001	mbpfas0039b	NA	NA	NA	NA	-0.0039	0.0048	-7.5781e-05	0.0042	-0.0122227	0.214286	NA	73765	68208	66691
c6m_0100001	mbpfas0041	NA	NA	NA	NA	0.0074	0.0052	-7.5781e-05	0.0047	-0.0122227	0.20524	NA	73765	70178	68562
c6m_0100001	mbpfas0045	NA	NA	NA	NA	0.0043	0.0045	-7.5781e-05	-0.008	-0.0122227	-0.451977	NA	73765	70178	68562
c6m_0100001	mbpfas0047	NA	NA	NA	NA	-0.0065	0.0044	-7.5781e-05	0.0515	-0.0122227	2.48792	NA	73765	70178	68562
c6m_0100001	mbpfas0053b	NA	NA	NA	NA	-0.0022	0.0045	-7.5781e-05	0.0222	-0.0122227	1.21978	NA	73765	68198	66683
c6m_0100001	mbpfas0067b	NA	NA	NA	NA	0.0011	0.0045	-7.5781e-05	0.0296	-0.0122227	1.5914	NA	73765	68202	66686
c6m_0100001	mbpfas0073	NA	NA	NA	NA	-0.0032	0.0049	-7.5781e-05	0.0626	-0.0122227	2.69828	NA	73765	70178	68562
c6m_0100001	milk_allergy_1hy	NA	NA	NA	NA	0.0015	0.005	-7.5781e-05	0.0138	-0.0122227	2.15625	NA	73765	66696	65264
c6m_0100001	milk_allergy_2y	NA	NA	NA	NA	0.0025	0.005	-7.5781e-05	0.0113	-0.0122227	1.79365	NA	73765	66813	65374
c6m_0100001	milk_allergy_3y	NA	NA	NA	NA	-0.0049	0.0046	-7.5781e-05	0.0017	-0.0122227	0.288136	NA	73765	65865	64455
c6m_0100001	milk_allergy_cum_4y	NA	NA	NA	NA	0.0025	0.0053	-7.5781e-05	0.0203	-0.0122227	3.02985	NA	73765	66813	65374
c6m_0100001	milk_allergy_score_until_4yo	NA	NA	NA	NA	0.0036	0.005	-7.5781e-05	0.0317	-0.0122227	4.28378	NA	73765	66776	65339
c6m_0100001	milk_allergy_score_until_4yo_positive	NA	NA	NA	NA	0.006	0.005	-7.5781e-05	0.0309	-0.0122227	4.06579	NA	73765	66813	65374
c6m_0100001	mn	NA	NA	NA	NA	6e-04	0.0051	-7.5781e-05	0.0781	-0.0122227	4.91195	NA	73765	69918	68318
c6m_0100001	mt1b_0020001	NA	NA	NA	NA	0.0068	0.0057	-7.5781e-05	0.0349	-0.0122227	4.30864	NA	73765	70178	68562
c6m_0100001	mt1b_0020101	NA	NA	NA	NA	0.0073	0.0058	-7.5781e-05	0.0332	-0.0122227	4.25641	NA	73765	70178	68562
c6m_0100001	mt1b_0030001	NA	NA	NA	NA	-6e-04	0.0054	-7.5781e-05	0.0286	-0.0122227	3.575	NA	73765	70178	68562
c6m_0100001	mt1b_0030101	NA	NA	NA	NA	-9.1978e-05	0.0054	-7.5781e-05	0.0294	-0.0122227	3.58537	NA	73765	70178	68562
c6m_0100001	mt1b_0040001b	NA	NA	NA	NA	0.0048	0.005	-7.5781e-05	0.015	-0.0122227	2.58621	NA	73765	64404	62972
c6m_0100001	mt1b_0040101b	NA	NA	NA	NA	0.0052	0.0051	-7.5781e-05	0.0141	-0.0122227	2.35	NA	73765	67114	65636
c6m_0100001	mt1b_0050001	NA	NA	NA	NA	0.0046	0.0055	-7.5781e-05	0.0302	-0.0122227	4.50746	NA	73765	70178	68562
c6m_0100001	mt1b_0050101	NA	NA	NA	NA	0.0056	0.0055	-7.5781e-05	0.03	-0.0122227	4.34783	NA	73765	70178	68562
c6m_0100001	mt1b_0060001	NA	NA	NA	NA	-0.0176	0.0054	-7.5781e-05	0.02	-0.0122227	2.85714	NA	73765	70178	68562
c6m_0100001	mt1b_0060101	NA	NA	NA	NA	-0.0176	0.0055	-7.5781e-05	0.0191	-0.0122227	2.72857	NA	73765	70178	68562
c6m_0100001	mt1b_0080001	NA	NA	NA	NA	-0.0096	0.0053	-7.5781e-05	0.0576	-0.0122227	6.32967	NA	73765	70178	68562
c6m_0100001	mt1b_0100101	NA	NA	NA	NA	0.0067	0.0053	-7.5781e-05	0.0571	-0.0122227	3.48171	NA	73765	70178	68562
c6m_0100001	mt1b_0100201	NA	NA	NA	NA	-6e-04	0.0055	-7.5781e-05	0.055	-0.0122227	6.11111	NA	73765	70178	68562
c6m_0100001	mt1b_0100301	NA	NA	NA	NA	0.0078	0.0051	-7.5781e-05	0.034	-0.0122227	4.72222	NA	73765	70178	68562
c6m_0100001	mt1b_0100401	NA	NA	NA	NA	-4e-04	0.0051	-7.5781e-05	0.039	-0.0122227	5.34247	NA	73765	69564	67984
c6m_0100001	mt1b_0100501	NA	NA	NA	NA	0.0047	0.0056	-7.5781e-05	0.0606	-0.0122227	5.66355	NA	73765	70178	68562
c6m_0100001	mt1b_0100601	NA	NA	NA	NA	0.0155	0.0054	-7.5781e-05	0.0596	-0.0122227	5.51852	NA	73765	70178	68562
c6m_0100001	mt1b_0100701	NA	NA	NA	NA	0.0278	0.0051	-7.5781e-05	0.0456	-0.0122227	5.92208	NA	73765	69945	68341
c6m_0100001	mt1b_0100801	NA	NA	NA	NA	-0.0186	0.0051	-7.5781e-05	0.0914	-0.0122227	7.87931	NA	73765	69905	68297
c6m_0100001	mt1b_0200101	NA	NA	NA	NA	0.0137	0.0049	-7.5781e-05	0.0567	-0.0122227	5.0177	NA	73765	69899	68294
c6m_0100001	mt1b_0200201	NA	NA	NA	NA	-0.0133	0.0047	-7.5781e-05	0.0537	-0.0122227	4.92661	NA	73765	69921	68313
c6m_0100001	mt1b_0200301	NA	NA	NA	NA	-0.0069	0.005	-7.5781e-05	0.0432	-0.0122227	4.69565	NA	73765	67798	66245
c6m_0100001	mt1b_0200401	NA	NA	NA	NA	0.0017	0.0053	-7.5781e-05	0.0552	-0.0122227	5.52	NA	73765	67700	66149
c6m_0100001	mt1b_0200501	NA	NA	NA	NA	6e-04	0.0056	-7.5781e-05	0.026	-0.0122227	1.9697	NA	73765	67822	66265
c6m_0100001	mt1b_0400001	NA	NA	NA	NA	-0.018	0.0053	-7.5781e-05	0.0725	-0.0122227	6.90476	NA	73765	69987	68379
c6m_0100001	mt1b_0410001	NA	NA	NA	NA	-0.0183	0.0054	-7.5781e-05	0.0631	-0.0122227	6.8587	NA	73765	69842	68238
c6m_0100001	mt1b_0420001	NA	NA	NA	NA	-0.0234	0.0058	-7.5781e-05	0.0587	-0.0122227	6.52222	NA	73765	69820	68220
c6m_0100001	mt1b_0430001	NA	NA	NA	NA	-0.0237	0.0053	-7.5781e-05	0.058	-0.0122227	4.87395	NA	73765	69759	68151
c6m_0100001	mt1b_0440001	NA	NA	NA	NA	0.0157	0.0056	-7.5781e-05	0.0611	-0.0122227	6.17172	NA	73765	69954	68346
c6m_0100001	mt1b_0450001	NA	NA	NA	NA	-0.0042	0.0051	-7.5781e-05	0.029	-0.0122227	4.14286	NA	73765	70178	68562
c6m_0100001	mt1b_0460001	NA	NA	NA	NA	0.0196	0.0051	-7.5781e-05	0.0312	-0.0122227	4.52174	NA	73765	70178	68562
c6m_0100001	mt1b_0470001	NA	NA	NA	NA	-0.0322	0.0047	-7.5781e-05	-0.0051	-0.0122227	-0.87931	NA	73765	70178	68562
c6m_0100001	mt1b_0480001	NA	NA	NA	NA	-0.0121	0.0056	-7.5781e-05	0.0615	-0.0122227	5.6422	NA	73765	70178	68562
c6m_0100001	mt1u_0010001	NA	NA	NA	NA	0.0011	0.0052	-7.5781e-05	0.0165	-0.0122227	2.79661	NA	73765	70178	68562
c6m_0100001	mt1u_0020001	NA	NA	NA	NA	-2e-04	0.0051	-7.5781e-05	0.013	-0.0122227	2.13115	NA	73765	70178	68562
c6m_0100001	mt2b_0410001	NA	NA	NA	NA	0.0068	0.0056	-7.5781e-05	0.0775	-0.0122227	6.73913	NA	73765	70178	68562
c6m_0100001	mt2b_0420001	NA	NA	NA	NA	9e-04	0.0061	-7.5781e-05	0.0791	-0.0122227	6.76068	NA	73765	70178	68562
c6m_0100001	mt2b_0430001	NA	NA	NA	NA	-0.0099	0.006	-7.5781e-05	0.0853	-0.0122227	5.29814	NA	73765	70178	68562
c6m_0100001	mt2b_0450001	NA	NA	NA	NA	-3e-04	0.0053	-7.5781e-05	0.0514	-0.0122227	6.425	NA	73765	70178	68562
c6m_0100001	mt2b_0460001	NA	NA	NA	NA	0.0214	0.0057	-7.5781e-05	0.0452	-0.0122227	5.38095	NA	73765	70178	68562
c6m_0100001	mt2b_0480001	NA	NA	NA	NA	0.004	0.006	-7.5781e-05	0.0758	-0.0122227	5.57353	NA	73765	70178	68562
c6m_0100001	mt2b_0490001	NA	NA	NA	NA	0.0447	0.0047	-7.5781e-05	0.0271	-0.0122227	3.56579	NA	73765	70178	68562
c6m_0100001	mt2u_0010001	NA	NA	NA	NA	-0.0118	0.0048	-7.5781e-05	0.0227	-0.0122227	3.72131	NA	73765	70178	68562
c6m_0100001	mt2u_0020001	NA	NA	NA	NA	-0.0105	0.0046	-7.5781e-05	0.0228	-0.0122227	3.8	NA	73765	70178	68562
c6m_0100001	mumps_cum_4y	NA	NA	NA	NA	-0.0342	0.0047	-7.5781e-05	0.0044	-0.0122227	0.594595	NA	73765	65376	63988
c6m_0100001	mycotic_or_fungal_infection_cum_2y	NA	NA	NA	NA	0.0047	0.0051	-7.5781e-05	0.0053	-0.0122227	0.929825	NA	73765	65376	63988
c6m_0100001	nuts_allergy_score_until_4yo_positive	NA	NA	NA	NA	-0.0085	0.0053	-7.5781e-05	0.0098	-0.0122227	1.44118	NA	73765	66813	65374
c6m_0100001	otitis_media_cum_2y	NA	NA	NA	NA	0.0421	0.0055	-7.5781e-05	0.0243	-0.0122227	3.68182	NA	73765	65225	63846
c6m_0100001	out_of_night_diapers_age_4y	NA	NA	NA	NA	0.0108	0.0045	-7.5781e-05	0.0304	-0.0122227	2.15603	NA	73765	60769	59606
c6m_0100001	participant_reported_food_allergy_cum_4y	NA	NA	NA	NA	0.0124	0.0055	-7.5781e-05	0.0429	-0.0122227	4.71429	NA	73765	66813	65374
c6m_0100001	pb	NA	NA	NA	NA	-0.0281	0.0052	-7.5781e-05	0.0508	-0.0122227	6.51282	NA	73765	70178	68562
c6m_0100001	peanuts_allergy_score_4yo_positive	NA	NA	NA	NA	-0.0023	0.0051	-7.5781e-05	0.0018	-0.0122227	0.28125	NA	73765	66813	65374
c6m_0100001	premature_birth	NA	NA	NA	NA	-0.0014	0.0054	-7.5781e-05	0.0091	-0.0122227	1.56897	NA	73765	65210	63830
c6m_0100001	psychomotor_developmental_delay_cum_4y	NA	NA	NA	NA	0.0044	0.005	-7.5781e-05	-0.0018	-0.0122227	-0.295082	NA	73765	65376	63988
c6m_0100001	roseola_infantum_cum_2y	NA	NA	NA	NA	0.0107	0.005	-7.5781e-05	0.0126	-0.0122227	2	NA	73765	65089	63708
c6m_0100001	rsv_infection_cum_2y	NA	NA	NA	NA	0.0146	0.005	-7.5781e-05	0.0361	-0.0122227	5.30882	NA	73765	62797	61484
c6m_0100001	sccon003	NA	NA	NA	NA	-0.0439	0.0052	-7.5781e-05	0.0704	-0.0122227	8.38095	NA	73765	69960	68361
c6m_0100001	sccon005	NA	NA	NA	NA	-0.0054	0.0047	-7.5781e-05	0.0252	-0.0122227	3.76119	NA	73765	70072	68462
c6m_0100001	se	NA	NA	NA	NA	-0.0062	0.0054	-7.5781e-05	0.0628	-0.0122227	1.82558	NA	73765	69967	68366
c6m_0100001	shellfish_allergy_score_until_4yo_positive	NA	NA	NA	NA	-0.0012	0.0049	-7.5781e-05	0.0027	-0.0122227	0.442623	NA	73765	66813	65374
c6m_0100001	soba_allergy_score_until_4yo_positive	NA	NA	NA	NA	-0.0058	0.0048	-7.5781e-05	0.0105	-0.0122227	1.75	NA	73765	66813	65374
c6m_0100001	soybean_allergy_score_until_4yo_positive	NA	NA	NA	NA	-0.0027	0.0052	-7.5781e-05	0.0084	-0.0122227	1.29231	NA	73765	66813	65374
c6m_0100001	streptococcus_pyogenes_cum_4y	NA	NA	NA	NA	0.0214	0.0048	-7.5781e-05	0.0062	-0.0122227	0.984127	NA	73765	65376	63988
c6m_0100001	ucbb_0080001b	NA	NA	NA	NA	0.002	0.0052	-7.5781e-05	0.029	-0.0122227	4.83333	NA	73765	66949	65482
c6m_0100001	ucbb_0410001	NA	NA	NA	NA	0.0143	0.0066	-7.5781e-05	0.3582	-0.0122227	8.3109	NA	73765	69309	67708
c6m_0100001	ucbb_0420001	NA	NA	NA	NA	0.0198	0.0066	-7.5781e-05	0.3484	-0.0122227	7.81166	NA	73765	69920	68315
c6m_0100001	ucbb_0430001	NA	NA	NA	NA	-0.0096	0.0061	-7.5781e-05	0.2981	-0.0122227	4.26466	NA	73765	69935	68336
c6m_0100001	ucbb_0450001	NA	NA	NA	NA	0.0111	0.0049	-7.5781e-05	0.0986	-0.0122227	10.9556	NA	73765	69685	68092
c6m_0100001	ucbb_0460001	NA	NA	NA	NA	0.0193	0.0053	-7.5781e-05	0.0956	-0.0122227	10.5055	NA	73765	70038	68433
c6m_0100001	ucbb_0480001	NA	NA	NA	NA	0.0128	0.0069	-7.5781e-05	0.3442	-0.0122227	7.23109	NA	73765	69125	67555
c6m_0100001	upper_respiratory_tract_infection_cum_2y	NA	NA	NA	NA	0.0256	0.0049	-7.5781e-05	0.018	-0.0122227	2.64706	NA	73765	65006	63631
c6m_0100001	urinary_tract_infections_cum_4y	NA	NA	NA	NA	-0.0224	0.0049	-7.5781e-05	-0.0027	-0.0122227	-0.442623	NA	73765	65376	63988
c6m_0100001	urticaria_cum_4y	NA	NA	NA	NA	0.0056	0.0049	-7.5781e-05	0.0121	-0.0122227	1.77941	NA	73765	57966	56737
c6m_0100001	varicella_cum_4y	NA	NA	NA	NA	-0.0446	0.0048	-7.5781e-05	0.0045	-0.0122227	0.642857	NA	73765	65376	63988
c6m_0100001	wheat_allergy_score_until_4yo_positive	NA	NA	NA	NA	-0.001	0.005	-7.5781e-05	0.0305	-0.0122227	4.55224	NA	73765	66813	65374
c6m_0101001	BMI	-0.2539	0.2326	-1.0917	0.275	-0.003	0.0062	0.0032	0.1732	0.516129	19.4607	0.00327968066464142	73913	163835	0
c6m_0101001	adenovirus_infection_cum_2y	-0.7951	1.1004	-0.7225	0.47	-0.0019	0.0055	0.0032	0.0171	0.516129	2.71429	0.00385484060089813	73913	65006	63748
c6m_0101001	allergic_conjunctivitis_cum_4y	0.2462	0.6778	0.3633	0.7164	0.0072	0.0048	0.0032	0.0162	0.516129	2.28169	0.00610332771994166	73913	65207	63947
c6m_0101001	allergic_conjunctivitis_or_rhinitis_or_hay_fever_cum_4y	0.9749	1.3607	0.7165	0.4737	0.0021	0.0051	0.0032	0.0086	0.516129	1.11688	-0.00285398395510093	73913	65376	64106
c6m_0101001	allergic_rhinitis_cum_4y	0.3115	0.7513	0.4146	0.6784	0.0016	0.005	0.0032	0.0126	0.516129	1.55556	-0.00023930726839566	73913	64930	63682
c6m_0101001	any_food_allergy_score_positive_until_4yo	-0.0226	0.3982	-0.0568	0.9547	0.0126	0.0056	0.0032	0.0548	0.516129	5.48	0.014236494386064	73913	66813	65494
c6m_0101001	asthma_cum_4y	-0.0964	0.4927	-0.1957	0.8448	-0.0043	0.0051	0.0032	0.0306	0.516129	3.1875	-0.00379350517009417	73913	64769	63532
c6m_0101001	atopic_dermatitis_cum_4y	-0.0204	0.3443	-0.0591	0.9528	-0.0036	0.005	0.0032	0.0633	0.516129	5.86111	-0.00375222882470481	73913	64926	63683
c6m_0101001	autistic_spectrum_disorder_and_pddnos_cum_4y	0.7848	1.1718	0.6697	0.503	0.0029	0.0045	0.0032	0.0107	0.516129	1.94545	-0.00145777020695031	73913	65376	64106
c6m_0101001	bone_fracture_cum_4y	-0.684	1.551	-0.441	0.6592	0.0023	0.0048	0.0032	0.0034	0.516129	0.548387	0.0047659040856673	73913	65376	64106
c6m_0101001	breast_feeding_cessation_1m	-1	2.9915	-0.6155	0.5382	-0.0211	0.005	0.0032	0.004	0.516129	0.634921	-0.0164057815524343	73913	65052	63796
c6m_0101001	breast_feeding_cessation_2m	-0.0892	0.6158	-0.1449	0.8848	-0.0408	0.0046	0.0032	0.0142	0.516129	2.18462	-0.0445672795888355	73913	63800	62567
c6m_0101001	breast_feeding_cessation_3m	-0.8899	1.2824	-0.694	0.4877	-0.0366	0.0049	0.0032	0.0112	0.516129	1.77778	-0.0353305521294171	73913	63051	61840
c6m_0101001	breast_feeding_cessation_age	-0.0733	0.629	-0.1166	0.9072	0.0214	0.0056	0.0032	0.018	0.516129	2.14286	0.0240537779224833	73913	65164	63901
c6m_0101001	breast_feeding_period_1y	0.6378	0.9487	0.6724	0.5014	0.0456	0.005	0.0032	0.0188	0.516129	2.84848	0.0452413838328672	73913	64712	63468
c6m_0101001	c1hy_0010001	NA	NA	NA	NA	0.0125	0.0045	0.0032	-0.0063	0.516129	-1.18868	NA	73765	60809	59724
c6m_0101001	c1hy_0010101	0.3561	0.8112	0.4391	0.6606	-0.0042	0.0055	0.0032	0.0133	0.516129	2.21667	-0.00709984717985369	73765	60590	59513
c6m_0101001	c1hy_0010201	0.3273	1.3333	0.2455	0.8061	-0.0165	0.0054	0.0032	0.0033	0.516129	0.540984	-0.0196311111726422	73765	60807	59721
c6m_0101001	c1hy_0010301	NA	NA	NA	NA	NA	NA	0.0032	9e-04	0.516129	0.140625	NA	73765	58807	57803
c6m_0101001	c1hy_0030001b2	0.6836	1.1343	0.6026	0.5468	0.0064	0.0049	0.0032	0.0102	0.516129	1.85455	0.00292566586514699	73913	67995	66609
c6m_0101001	c1hy_0030002	-1	1.6566	-0.8594	0.3901	-0.0157	0.0053	0.0032	0.0154	0.516129	2.33333	-0.00793478792644533	73765	59039	58027
c6m_0101001	c1hy_0040001	-0.1133	0.5353	-0.2117	0.8324	-0.0037	0.0048	0.0032	0.0196	0.516129	2.9697	-0.00334868957042272	73765	59039	58030
c6m_0101001	c1hy_0040002	-0.4419	0.7554	-0.585	0.5585	0.001	0.0048	0.0032	0.0149	0.516129	2.22388	0.00422785952770172	73765	58931	57928
c6m_0101001	c1hy_0050001	0.6294	0.9919	0.6345	0.5257	-0.0157	0.0047	0.0032	0.0141	0.516129	2.35	-0.0222636687334204	73765	59117	58105
c6m_0101001	c1hy_0050002	0.6806	1.0377	0.6559	0.5119	-0.0175	0.0046	0.0032	0.0164	0.516129	2.82759	-0.0234374890210098	73765	79056	73119
c6m_0101001	c1hy_0060002_checked	0.2108	0.3246	0.6495	0.516	-0.0015	0.0057	0.0032	0.1964	0.516129	12.1235	-0.00766702865753343	73913	70596	68693
c6m_0101001	c1hy_0070001	-1	1.3798	-0.7613	0.4465	-0.0129	0.0048	0.0032	0.0099	0.516129	1.54688	-0.00760976880532727	73765	79056	73119
c6m_0101001	c1hy_0070002b	-0.3195	0.8363	-0.382	0.7024	-0.0107	0.0049	0.0032	0.0083	0.516129	1.40678	-0.009788809703568	73913	68102	66714
c6m_0101001	c1hy_0090001	-0.3154	0.6176	-0.5108	0.6095	-0.0113	0.0045	0.0032	0.0238	0.516129	4.17544	-0.00909107441533138	73765	77807	73042
c6m_0101001	c1hy_0090101	0.0439	0.3938	0.1114	0.9113	-0.0092	0.005	0.0032	0.0359	0.516129	4.3253	-0.0102138278033348	73765	77807	73042
c6m_0101001	c1hy_0090201	0.0414	0.479	0.0864	0.9311	0.0188	0.0057	0.0032	0.0378	0.516129	4.78481	0.0194456119535067	73765	77807	73042
c6m_0101001	c1hy_0090301	NA	NA	NA	NA	0.0061	0.0051	0.0032	-5e-04	0.516129	-0.0877193	NA	73765	78115	73305
c6m_0101001	c1hy_0092001	-0.232	0.7577	-0.3062	0.7594	-0.0061	0.0052	0.0032	0.0173	0.516129	2.54412	-0.00463815415809909	73765	78115	73305
c6m_0101001	c1hy_0092101	0.9507	1.3966	0.6808	0.496	0.0175	0.0053	0.0032	0.0151	0.516129	2.35938	0.0116195775262352	73765	78115	73305
c6m_0101001	c1hy_0092201	-1	1.5529	-0.7333	0.4633	0.003	0.0053	0.0032	0.0149	0.516129	2.48333	0.011070435163288	73765	78115	73305
c6m_0101001	c1hy_0092301	0.4392	0.707	0.6212	0.5345	0.0202	0.0051	0.0032	0.023	0.516129	3.38235	0.0173842315337177	73765	78062	73259
c6m_0101001	c1hy_0092601	0.5187	3.7516	0.1383	0.89	-0.0157	0.0049	0.0032	0.001	0.516129	0.188679	-0.0172264286740289	73765	78062	73259
c6m_0101001	c1hy_0092701	-1	2.6124	-0.4315	0.6661	0.0052	0.0055	0.0032	0.0031	0.516129	0.525424	0.00896441630782406	73765	78062	73259
c6m_0101001	c1hy_0092801	NA	NA	NA	NA	-0.0048	0.0048	0.0032	-0.0018	0.516129	-0.276923	NA	73765	78071	73271
c6m_0101001	c1hy_0092901	NA	NA	NA	NA	0.012	0.0052	0.0032	-0.002	0.516129	-0.31746	NA	73765	78071	73271
c6m_0101001	c1hy_0093001	-1	2.1533	-0.6965	0.4861	-0.004	0.0051	0.0032	0.0052	0.516129	0.852459	0.000910494104014923	73765	43650	43554
c6m_0101001	c1hy_0093101	-1	1.6903	-0.7556	0.4499	-0.017	0.0052	0.0032	0.013	0.516129	1.91176	-0.0140236100196181	73765	43650	43554
c6m_0101001	c1hy_0093301	NA	NA	NA	NA	NA	NA	0.0032	5e-04	0.516129	0.0980392	NA	73765	43650	43554
c6m_0101001	c1hy_0100001_2	-0.063	0.7284	-0.0864	0.9311	0.0025	0.0049	0.0032	0.0118	0.516129	1.81538	0.00303109675257873	73913	70178	68691
c6m_0101001	c1hy_0100001_3	-0.3121	0.5276	-0.5916	0.5541	0.0044	0.0051	0.0032	0.0295	0.516129	3.73418	0.00777345410560316	73913	70178	68691
c6m_0101001	c1hy_0100001_4	NA	NA	NA	NA	0.013	0.0051	0.0032	-0.0043	0.516129	-0.767857	NA	73913	70178	68691
c6m_0101001	c1hy_0100102	-0.176	0.4986	-0.353	0.7241	0.0101	0.0051	0.0032	0.0372	0.516129	4.96	0.0153920745220824	73765	43650	43554
c6m_0101001	c1hy_0100203	0.4954	0.7868	0.6296	0.5289	0.007	0.0051	0.0032	0.0202	0.516129	2.72973	0.00320378534658401	73765	70975	70847
c6m_0101001	c1hy_0100301	0.7657	1.0645	0.7193	0.472	0.0083	0.0052	0.0032	0.0187	0.516129	2.39744	0.00258202837274699	73765	70975	70847
c6m_0101001	c1hy_0100304	-1	2.5243	-0.5321	0.5947	0.0012	0.0047	0.0032	0.0027	0.516129	0.519231	0.00518906212665575	73765	70975	70847
c6m_0101001	c1hy_0100501_3	0.9302	1.4098	0.6598	0.5094	-0.01	0.005	0.0032	0.0065	0.516129	1.14035	-0.0147989822162179	73913	70178	68691
c6m_0101001	c1hy_0100501_4	-0.9941	2.3116	-0.43	0.6672	0.0066	0.0054	0.0032	0.0022	0.516129	0.407407	0.00958350467078461	73913	70178	68691
c6m_0101001	c1hy_0100602	0.0457	0.4889	0.0935	0.9255	0.0047	0.0049	0.0032	0.0273	0.516129	3.9	0.00434862383849051	73765	73767	73623
c6m_0101001	c1hy_0100703	1	1.7177	0.8489	0.3959	-5e-04	0.005	0.0032	0.0175	0.516129	2.73438	-0.0115328031591081	73765	73767	73623
c6m_0101001	c1hy_0100801	1	1.7324	0.8527	0.3938	-0.0016	0.005	0.0032	0.019	0.516129	2.96875	-0.0132702836660954	73765	73735	73593
c6m_0101001	c1hy_0101102	-0.8009	1.1929	-0.6714	0.5019	0.0126	0.0053	0.0032	0.0126	0.516129	2.29091	0.0178536801916076	73765	73735	73593
c6m_0101001	c1hy_0102001_3	NA	NA	NA	NA	0.0023	0.0049	0.0032	-0.0046	0.516129	-0.754098	NA	73913	68351	66953
c6m_0101001	c1hy_0103001_3	1	1.2256	0.8256	0.4091	-4e-04	0.0052	0.0032	0.018	0.516129	3.33333	-0.00819071216198566	73913	68351	66953
c6m_0101001	c1hy_0103501_2	0.6668	0.9326	0.7149	0.4747	-0.0111	0.0052	0.0032	0.0212	0.516129	2.94444	-0.0174900076995189	73913	68351	66953
c6m_0101001	c1hy_0103501_3	-1	3.7891	-0.2651	0.7909	-2e-04	0.005	0.0032	0.0018	0.516129	0.295082	0.00220423018795104	73913	68351	66953
c6m_0101001	c1hy_0104001_2	1	1.5818	0.8254	0.4091	0.0032	0.0048	0.0032	0.0266	0.516129	4.09231	-0.00878076218908608	73913	68351	66953
c6m_0101001	c1hy_0104001_3	NA	NA	NA	NA	6e-04	0.0047	0.0032	-0.0029	0.516129	-0.508772	NA	73913	68351	66953
c6m_0101001	c1hy_0104501_2	-1	1.5153	-0.6755	0.4994	-9e-04	0.0045	0.0032	0.0064	0.516129	1.03226	0.00369457936053904	73913	68351	66953
c6m_0101001	c1hy_0105001_2	0.5094	0.71	0.7175	0.4731	0.0141	0.005	0.0032	0.028	0.516129	4.24242	0.0103083999618576	73913	68351	66953
c6m_0101001	c1hy_0105001_3	NA	NA	NA	NA	2e-04	0.0048	0.0032	-0.003	0.516129	-0.491803	NA	73913	68351	66953
c6m_0101001	c1hy_0105501	0.1917	1.0982	0.1746	0.8614	0.0115	0.0053	0.0032	0.0049	0.516129	0.790323	0.010809221340387	73765	73735	73593
c6m_0101001	c1hy_0105601	0.8519	2.092	0.4072	0.6839	-0.0027	0.005	0.0032	0.0027	0.516129	0.428571	-0.00522387301330867	73765	73809	73667
c6m_0101001	c1hy_0105701	NA	NA	NA	NA	0.0105	0.0051	0.0032	-5e-04	0.516129	-0.0833333	NA	73765	73304	73166
c6m_0101001	c1hy_0110001	-0.3698	1.6962	-0.218	0.8274	-0.0036	0.005	0.0032	0.0026	0.516129	0.472727	-0.00267593806190412	73765	71266	69887
c6m_0101001	c1hy_0130001	-0.7668	0.9622	-0.7969	0.4255	-0.0161	0.0048	0.0032	0.0454	0.516129	6.21918	-0.00764824433770305	73765	71266	69887
c6m_0101001	c1hy_0140001	-0.5922	0.8036	-0.737	0.4611	-0.0216	0.0048	0.0032	0.0475	0.516129	6.50685	-0.015558813290858	73765	70924	69556
c6m_0101001	c1hy_0150001	-0.7696	0.981	-0.7845	0.4327	-0.0152	0.0048	0.0032	0.0465	0.516129	6.2	-0.00658364795380822	73765	70924	69556
c6m_0101001	c1hy_0150101	-0.7539	0.9485	-0.7948	0.4268	-0.0178	0.0053	0.0032	0.042	0.516129	5.67568	-0.00997594862035428	73765	71094	69720
c6m_0101001	c1hy_0150201	-0.5183	0.768	-0.6748	0.4998	-0.0211	0.0044	0.0032	0.0345	0.516129	4.72603	-0.0167889914282619	73765	71094	69720
c6m_0101001	c1hy_0150301	-0.5624	0.971	-0.5792	0.5625	-0.0132	0.0053	0.0032	0.0163	0.516129	2.85965	-0.0097506026288383	73765	71026	69654
c6m_0101001	c1hy_0160001	-0.2779	0.6099	-0.4557	0.6486	-0.0177	0.005	0.0032	0.0199	0.516129	3.37288	-0.0163653210051864	73765	71026	69654
c6m_0101001	c1hy_0170001	-0.61	0.8222	-0.7418	0.4582	-0.0131	0.0045	0.0032	0.0167	0.516129	2.78333	-0.00924611315855557	73765	71026	69654
c6m_0101001	c1hy_0180001	-1	1.7896	-0.7415	0.4584	-0.0011	0.0042	0.0032	0.0069	0.516129	1.18966	0.00510097127808906	73765	69461	67889
c6m_0101001	c1hy_0190001	-0.0831	0.4273	-0.1945	0.8458	-0.0031	0.0049	0.0032	0.039	0.516129	4.10526	-0.00239107164709177	73765	69461	67889
c6m_0101001	c1hy_0200001	-0.1869	0.4696	-0.3979	0.6907	-0.0027	0.005	0.0032	0.0402	0.516129	4.56818	-0.000743267286073957	73765	69461	67889
c6m_0101001	c1hy_0200301	-1	2.4561	-0.7266	0.4675	0.0063	0.0045	0.0032	0.0061	0.516129	0.953125	0.0145739044437759	73765	69945	68342
c6m_0101001	c1hy_0201001	-0.242	0.9233	-0.2622	0.7932	0.0025	0.0045	0.0032	0.0089	0.516129	1.39062	0.00395364743343883	73765	69328	67765
c6m_0101001	c1hy_0201101	NA	NA	NA	NA	0.0057	0.005	0.0032	-0.002	0.516129	-0.338983	NA	73765	69328	67765
c6m_0101001	c1hy_0201201	-0.7077	1.0519	-0.6728	0.5011	0.004	0.0051	0.0032	0.0166	0.516129	2.33803	0.00947621002878361	73765	69223	67665
c6m_0101001	c1hy_0201301	-0.2136	0.5665	-0.377	0.7062	-0.0049	0.0048	0.0032	0.0208	0.516129	3.2	-0.00347215411100437	73765	69258	67704
c6m_0101001	c1hy_0201401	0.1963	0.5747	0.3416	0.7327	0.0021	0.0045	0.0032	0.0183	0.516129	2.77273	0.000723454979602994	73765	69212	67656
c6m_0101001	c1hy_0201501	-0.0363	0.7329	-0.0496	0.9605	-0.005	0.0052	0.0032	0.0119	0.516129	1.72464	-0.00509506755231291	73765	69212	67656
c6m_0101001	c1hy_0201601	-0.724	1.0288	-0.7037	0.4816	0.011	0.0047	0.0032	0.0198	0.516129	2.86957	0.0175789181964254	73765	69260	67703
c6m_0101001	c1hy_0201701	0.0637	0.5129	0.1242	0.9012	-0.0042	0.0051	0.0032	0.0253	0.516129	3.77612	-0.00507998646044892	73765	69260	67703
c6m_0101001	c1hy_0201801	-1	1.3615	-0.7568	0.4492	0.0066	0.0043	0.0032	0.0225	0.516129	3.16901	0.0159152977380115	73765	69261	67706
c6m_0101001	c1hy_0201901	-0.5931	0.888	-0.6679	0.5042	0.0045	0.0049	0.0032	0.0202	0.516129	2.97059	0.00963396524805465	73765	69210	67656
c6m_0101001	c1hy_0202001	-1	1.6432	-0.6329	0.5268	0.0039	0.005	0.0032	0.0073	0.516129	1.2807	0.00919312039172026	73765	69210	67656
c6m_0101001	c1hy_0202101	-0.2308	0.7909	-0.2919	0.7704	-0.0013	0.0052	0.0032	0.0161	0.516129	2.23611	0.000293799471742238	73765	70019	68412
c6m_0101001	c1hy_0202201	-0.0316	0.4844	-0.0653	0.9479	-0.0027	0.0051	0.0032	0.0311	0.516129	4.09211	-0.0025653909799413	73765	70019	68412
c6m_0101001	c1hy_0202301	-0.3962	0.6916	-0.5728	0.5668	-8e-04	0.0046	0.0032	0.022	0.516129	2.93333	0.00251528427031884	73765	69945	68342
c6m_0101001	c1hy_0202401	-0.1048	0.6655	-0.1575	0.8749	-0.0101	0.0048	0.0032	0.0194	0.516129	2.85294	-0.00990191237614078	73765	69945	68342
c6m_0101001	c1hy_0210001	0.1099	0.3953	0.2779	0.7811	-0.0109	0.0049	0.0032	0.04	0.516129	4.7619	-0.013013006456151	73765	70403	68386
c6m_0101001	c1hy_0220001	-1	1.2875	-0.7949	0.4267	0.0083	0.0053	0.0032	0.0534	0.516129	5.44898	0.0227777442618976	73765	70403	68386
c6m_0101001	c1hy_0240001_1	-1	2.8048	-0.6287	0.5295	0.0023	0.005	0.0032	0.0045	0.516129	0.725806	0.00916862434165328	73913	68351	66953
c6m_0101001	c1hy_0240001_2	1	2.1756	0.6247	0.5322	-2e-04	0.005	0.0032	0.0057	0.516129	0.890625	-0.00604370698869597	73913	68351	66953
c6m_0101001	c1hy_0250001_1	-0.4074	0.7449	-0.5468	0.5845	0.0023	0.0049	0.0032	0.0278	0.516129	3.80822	0.0063836681835563	73913	68351	66953
c6m_0101001	c1hy_0250001_2	-0.377	0.7089	-0.5317	0.5949	-6e-04	0.0049	0.0032	0.0162	0.516129	2.41791	0.00209783092448381	73913	68351	66953
c6m_0101001	c1hy_0250001_3	0.9653	1.266	0.7624	0.4458	-0.0019	0.005	0.0032	0.0352	0.516129	5.10145	-0.0125036725594295	73913	68351	66953
c6m_0101001	c1hy_0260001	0.7736	1.3756	0.5624	0.5738	0.0074	0.005	0.0032	0.0079	0.516129	1.31667	0.00393026005477303	73765	70403	68386
c6m_0101001	c1hy_0280001	-0.1095	0.7113	-0.1539	0.8777	0.0025	0.005	0.0032	0.0122	0.516129	2.14035	0.00334443600742946	73765	70403	68386
c6m_0101001	c1hy_0290001	-0.4989	0.9558	-0.5219	0.6017	-0.003	0.0052	0.0032	0.0098	0.516129	1.44118	-0.000402131076229469	73765	68095	66582
c6m_0101001	c1hy_0300001	-0.5768	1.5592	-0.3699	0.7114	0.0205	0.0048	0.0032	0.0032	0.516129	0.571429	0.0237429968954395	73765	68095	66582
c6m_0101001	c1hy_0310001	NA	NA	NA	NA	NA	NA	0.0032	0.001	0.516129	0.178571	NA	73765	67753	66273
c6m_0101001	c1hy_0330001	-0.7249	1.4413	-0.5029	0.615	0.0132	0.0048	0.0032	0.0041	0.516129	0.745455	0.0167676840708323	73765	67753	66273
c6m_0101001	c1hy_0340001	NA	NA	NA	NA	-6e-04	0.0053	0.0032	-0.0033	0.516129	-0.428571	NA	73765	67753	66273
c6m_0101001	c1hy_0350001	-0.0186	0.7057	-0.0263	0.979	-0.0024	0.0045	0.0032	0.0107	0.516129	1.81356	-0.00246943379811374	73765	67701	66223
c6m_0101001	c1hy_0350002	NA	NA	NA	NA	NA	NA	0.0032	0.0017	0.516129	0.298246	NA	73765	67637	66158
c6m_0101001	c1hy_0350003	-0.0475	0.7295	-0.0652	0.948	0.0072	0.005	0.0032	0.0107	0.516129	1.87719	0.0080222538971396	73765	67613	66135
c6m_0101001	c1hy_0350004	0.1231	0.8857	0.1389	0.8895	0.0021	0.0052	0.0032	0.0075	0.516129	1.22951	0.00164823563060818	73765	67613	66135
c6m_0101001	c1hy_0360001	-0.7794	1.6985	-0.4589	0.6463	0.0114	0.0052	0.0032	0.0034	0.516129	0.515152	0.0147881970432272	73765	67669	66189
c6m_0101001	c1hy_0360002	-0.5879	1.0961	-0.5364	0.5917	0.0174	0.0056	0.0032	0.0123	0.516129	1.86364	0.0224355105732865	73765	67669	66189
c6m_0101001	c1hy_0360003	1	3.5089	0.3241	0.7459	0.0078	0.0052	0.0032	0.0021	0.516129	0.318182	0.00539122194826984	73765	67682	66203
c6m_0101001	c1hy_0360004	-0.5799	0.9887	-0.5865	0.5575	0.0049	0.005	0.0032	0.0158	0.516129	2.35821	0.00944402849864785	73765	67658	66179
c6m_0101001	c1hy_0370001	-0.091	0.7706	-0.1181	0.906	-0.0039	0.0046	0.0032	0.0095	0.516129	1.48438	-0.00368489616459117	73765	67658	66179
c6m_0101001	c1hy_0370101	NA	NA	NA	NA	0.001	0.0048	0.0032	-0.0056	0.516129	-0.918033	NA	73765	65300	63915
c6m_0101001	c1hy_0370201	NA	NA	NA	NA	0.0044	0.005	0.0032	-0.0048	0.516129	-0.872727	NA	73765	65300	63915
c6m_0101001	c1hy_0380101_1	NA	NA	NA	NA	-0.0098	0.0052	0.0032	-0.0018	0.516129	-0.295082	NA	73913	68351	66953
c6m_0101001	c1hy_0380101_2	-0.4978	0.9437	-0.5275	0.5979	-0.0111	0.005	0.0032	0.0101	0.516129	1.68333	-0.00901378026498247	73913	68351	66953
c6m_0101001	c1hy_0380101_3	NA	NA	NA	NA	0.0157	0.0052	0.0032	-7e-04	0.516129	-0.106061	NA	73913	68351	66953
c6m_0101001	c1hy_0380101_4	NA	NA	NA	NA	4e-04	0.0052	0.0032	-2e-04	0.516129	-0.03125	NA	73913	68351	66953
c6m_0101001	c1hy_0380201	NA	NA	NA	NA	NA	NA	0.0032	0.0013	0.516129	0.209677	NA	73765	65303	63920
c6m_0101001	c1hy_0380202	NA	NA	NA	NA	-0.0026	0.0052	0.0032	-0.0063	0.516129	-1.21154	NA	73765	65303	63920
c6m_0101001	c1hy_0380301	-0.4221	0.8626	-0.4894	0.6246	-0.0055	0.0053	0.0032	0.0097	0.516129	1.61667	-0.00364382358292791	73765	65303	63920
c6m_0101001	c1hy_0390001	0.5362	0.8619	0.6221	0.5338	8.4444e-05	0.0051	0.0032	0.0163	0.516129	2.67213	-0.00381783751755265	73765	64819	63464
c6m_0101001	c1hy_0390101	0.42	0.887	0.4735	0.6359	-0.0072	0.0051	0.0032	0.0115	0.516129	1.88525	-0.0104730696859101	73765	64752	63404
c6m_0101001	c1hy_0390201	0.4784	0.8209	0.5828	0.56	0.0033	0.0055	0.0032	0.0173	0.516129	2.88333	4.01277891508619e-05	73765	64676	63329
c6m_0101001	c1hy_0390301	-1	2.1507	-0.7661	0.4436	0.0018	0.0049	0.0032	0.0062	0.516129	1.01639	0.00934683048947491	73765	64642	63297
c6m_0101001	c1hy_0390401	NA	NA	NA	NA	0.0065	0.0052	0.0032	-0.0014	0.516129	-0.25	NA	73765	64642	63297
c6m_0101001	c1hy_0390501	-1	1.6044	-0.6445	0.5193	0.0031	0.0054	0.0032	0.0077	0.516129	1.24194	0.00855982234932793	73765	64701	63352
c6m_0101001	c1hy_0400001	NA	NA	NA	NA	-0.0088	0.0047	0.0032	-2e-04	0.516129	-0.03125	NA	73765	64701	63352
c6m_0101001	c1hy_0400101	0.6024	1.1805	0.5103	0.6098	0.0233	0.0044	0.0032	0.0088	0.516129	1.27536	0.0223427083780006	73765	64718	63368
c6m_0101001	c1hy_0400201	-0.5287	1.3236	-0.3994	0.6896	0.0034	0.005	0.0032	0.0038	0.516129	0.745098	0.00557082239665875	73765	64700	63351
c6m_0101001	c1hy_0400301	-1	2.2635	-0.7675	0.4428	-0.013	0.0047	0.0032	0.0066	0.516129	1.04762	-0.0062229186254907	73765	64700	63351
c6m_0101001	c1hy_0410001	-0.313	0.677	-0.4623	0.6439	-0.0077	0.0051	0.0032	0.0206	0.516129	3.07463	-0.00592107320957517	73765	65579	63819
c6m_0101001	c1hy_0411001	-0.3396	0.7778	-0.4366	0.6624	-0.002	0.0048	0.0032	0.0198	0.516129	2.86957	0.000529637099700918	73765	65579	63819
c6m_0101001	c1hy_0411101	NA	NA	NA	NA	-0.0017	0.0046	0.0032	-3.3319e-05	0.516129	-0.00546213	NA	73765	65579	63819
c6m_0101001	c1hy_0411201	NA	NA	NA	NA	NA	NA	0.0032	0.0018	0.516129	0.295082	NA	73765	65579	63819
c6m_0101001	c1hy_0411401	1	1.9115	0.5652	0.5719	-0.0092	0.0056	0.0032	0.0053	0.516129	0.854839	-0.0148040958253135	73765	61264	60093
c6m_0101001	c1hy_0420001	NA	NA	NA	NA	NA	NA	0.0032	0.0012	0.516129	0.190476	NA	73765	61195	60025
c6m_0101001	c1hy_0420002	NA	NA	NA	NA	NA	NA	0.0032	9e-04	0.516129	0.145161	NA	73765	61095	59927
c6m_0101001	c1hy_0420003	NA	NA	NA	NA	NA	NA	0.0032	6e-04	0.516129	0.0983607	NA	73765	61095	59927
c6m_0101001	c1hy_0420004	1	3.3699	0.7484	0.4542	0.0189	0.0054	0.0032	0.0063	0.516129	0.926471	0.00988450099626179	73765	61156	59988
c6m_0101001	c1hy_0430001	0.0365	0.412	0.0886	0.9294	8e-04	0.0051	0.0032	0.0335	0.516129	2.04268	0.000527841188039092	73765	61118	59950
c6m_0101001	c1hy_0430002	0.1743	0.5117	0.3406	0.7334	-0.0056	0.0052	0.0032	0.0252	0.516129	3.76119	-0.00795063361539237	73765	61118	59950
c6m_0101001	c1hy_0430003	0.4651	1.8779	0.2477	0.8044	0.0013	0.0049	0.0032	0.0025	0.516129	0.409836	0.000141171186174238	73765	61089	59925
c6m_0101001	c1hy_0430004	0.5937	2.0099	0.2954	0.7677	-0.001	0.005	0.0032	0.0026	0.516129	0.40625	-0.00284093940577881	73765	61089	59925
c6m_0101001	c1hy_0440001	-0.1886	0.7606	-0.2479	0.8042	0.0149	0.0052	0.0032	0.0124	0.516129	1.90769	0.0181428624587845	73765	60213	59062
c6m_0101001	c1hy_0440002	0.2613	1.3874	0.1884	0.8506	-0.0081	0.0046	0.0032	0.0033	0.516129	0.568966	-0.0100217157090291	73765	60213	59062
c6m_0101001	c1hy_0440003	0.0202	0.7413	0.0273	0.9782	0.0305	0.005	0.0032	0.0123	0.516129	1.86364	0.0345575789485734	73765	60213	59062
c6m_0101001	c1hy_0440004	1	2.0863	0.4977	0.6187	-0.0107	0.0055	0.0032	0.0044	0.516129	0.721311	-0.0150869614101577	73765	79676	73678
c6m_0101001	c1hy_0440005	0.1385	0.818	0.1693	0.8656	-0.0074	0.0051	0.0032	0.0084	0.516129	1.42373	-0.00851842617893334	73765	78089	72460
c6m_0101001	c1hy_0440006	-0.3333	1.0081	-0.3306	0.741	0.0181	0.0056	0.0032	0.0086	0.516129	1.36508	0.0248981243398025	73765	45836	45754
c6m_0101001	c1hy_0450101	-0.8726	1.1844	-0.7368	0.4613	-0.0178	0.0049	0.0032	0.0305	0.516129	4.23611	-0.014278943176793	73765	45692	45609
c6m_0101001	c1hy_0450102	-0.8275	1.1169	-0.7409	0.4587	-0.0161	0.0051	0.0032	0.0313	0.516129	4.01282	-0.0123945866261424	73765	45835	45753
c6m_0101001	c1hy_0450401	NA	NA	NA	NA	7e-04	0.0049	0.0032	-0.0018	0.516129	-0.327273	NA	73765	45692	45610
c6m_0101001	c1hy_0460001	-0.1299	0.6389	-0.2033	0.8389	-0.0039	0.0051	0.0032	0.0801	0.516129	1.15584	-0.00191121629046005	73765	73666	73530
c6m_0101001	c1hy_0460101	-0.3431	1.4207	-0.2415	0.8092	-0.0048	0.0051	0.0032	0.068	0.516129	1.088	-0.00035856882343106	73765	60292	59205
c6m_0101001	c1hy_0490001	1	3.4872	0.7254	0.4682	-0.0049	0.0048	0.0032	0.0045	0.516129	0.818182	-0.0148160183523139	73765	69669	68078
c6m_0101001	c1hy_0490102	NA	NA	NA	NA	-0.0093	0.0052	0.0032	-5e-04	0.516129	-0.078125	NA	73765	58181	56952
c6m_0101001	c1hy_0491001	NA	NA	NA	NA	NA	NA	0.0032	4e-04	0.516129	0.0714286	NA	73765	69712	68117
c6m_0101001	c1hy_0492001	-1	2.2993	-0.84	0.4009	-0.0325	0.0047	0.0032	0.0117	0.516129	1.91803	-0.0224642681110247	73765	70145	68529
c6m_0101001	c1hy_0492002	-1	1.3446	-0.8619	0.3887	-0.0501	0.0046	0.0032	0.0271	0.516129	3.87143	-0.0434061888420363	73765	67528	66046
c6m_0101001	c1hy_0493001	-0.6631	1.3291	-0.4989	0.6178	-0.0232	0.005	0.0032	0.0057	0.516129	0.966102	-0.0227655419871809	73765	63889	62467
c6m_0101001	c1hy_0493002b	-0.8736	1.7181	-0.5085	0.6111	-0.0228	0.0051	0.0032	0.0045	0.516129	0.789474	-0.0210533452430232	73913	67881	66495
c6m_0101001	c1hy_0494001	-1	3.3965	-0.656	0.5118	-0.0064	0.0051	0.0032	0.0029	0.516129	0.508772	-0.000260163818505285	73765	63432	62122
c6m_0101001	c1hy_0495001	-0.4516	1.0866	-0.4156	0.6777	-0.0058	0.0051	0.0032	0.0063	0.516129	1.21154	-0.00464005920767682	73765	58567	57364
c6m_0101001	c1hy_0496001	-0.319	1.351	-0.2362	0.8133	-0.0045	0.0047	0.0032	0.0036	0.516129	0.545455	-0.00405320342825843	73765	59441	58174
c6m_0101001	c1hy_0497001	0.2215	0.6733	0.329	0.7421	-0.0087	0.0046	0.0032	0.0135	0.516129	1.92857	-0.0115556375859439	73765	58261	57016
c6m_0101001	c1hy_0500001	NA	NA	NA	NA	0.0028	0.0051	0.0032	-0.0052	0.516129	-0.787879	NA	73765	59348	58095
c6m_0101001	c1hy_0500101	NA	NA	NA	NA	NA	NA	0.0032	0.0012	0.516129	0.210526	NA	73765	59136	57863
c6m_0101001	c1hy_0500201	NA	NA	NA	NA	0.006	0.0046	0.0032	-0.0021	0.516129	-0.328125	NA	73765	61851	60641
c6m_0101001	c1hy_0500401	NA	NA	NA	NA	0.0071	0.0056	0.0032	-0.0077	0.516129	-1.24194	NA	73765	59936	58799
c6m_0101001	c1hy_0500601	-0.8408	1.2843	-0.6547	0.5127	0.0101	0.005	0.0032	0.0094	0.516129	1.59322	0.0175630145620423	73765	47540	46578
c6m_0101001	c1hy_0500801	-1	2.0048	-0.8401	0.4008	0.0054	0.0051	0.0032	0.0116	0.516129	2.18868	0.0172214307498567	73765	47983	47019
c6m_0101001	c1hy_0501001	-1	3.999	-0.3016	0.763	0.0057	0.0051	0.0032	0.0016	0.516129	0.296296	0.0144280661968032	73765	20259	18890
c6m_0101001	c1hy_0501201	NA	NA	NA	NA	NA	NA	0.0032	9e-04	0.516129	0.157895	NA	73765	20259	18890
c6m_0101001	c1hy_0501301	-1	1.783	-0.6071	0.5438	-0.0022	0.0047	0.0032	0.0046	0.516129	0.821429	-0.000349992481740432	73765	20259	18890
c6m_0101001	c1hy_0501401	NA	NA	NA	NA	-2.9329e-05	0.005	0.0032	-0.0062	0.516129	-1.10714	NA	73765	20259	18890
c6m_0101001	c1hy_asq_acomu	-0.1429	0.3446	-0.4147	0.6784	-0.0036	0.0051	0.0032	0.0861	0.516129	8.87629	-0.0014381515802268	73913	70753	69523
c6m_0101001	c1hy_asq_bgm	-0.2637	0.4255	-0.6198	0.5354	-0.0057	0.0055	0.0032	0.0765	0.516129	8.89535	-0.00187740960146914	73913	70787	69561
c6m_0101001	c1hy_asq_cfm	-0.7548	0.927	-0.8142	0.4155	0.0071	0.0051	0.0032	0.0557	0.516129	6.47674	0.0179992865078483	73913	70749	69516
c6m_0101001	c1hy_asq_dproblem	-0.467	0.7071	-0.6604	0.509	8e-04	0.005	0.0032	0.0515	0.516129	6.68831	0.00702018591504229	73913	70959	69720
c6m_0101001	c1hy_asq_epersonal	0.0763	0.4661	0.1636	0.87	-0.0196	0.005	0.0032	0.0355	0.516129	4.08046	-0.0215430405198162	73913	71319	70066
c6m_0101001	c1hy_asq_total	-0.3422	0.5365	-0.6379	0.5235	-0.0051	0.0053	0.0032	0.0772	0.516129	8.21277	-0.000207281834924668	73913	64404	63090
c6m_0101001	c1hy_bed_time	-0.4326	0.6971	-0.6207	0.5348	-0.0011	0.0054	0.0032	0.0269	0.516129	3.68493	0.00285508821918088	73913	65161	63525
c6m_0101001	c1hy_bmi	0.0524	0.2191	0.2392	0.8109	-0.0066	0.0053	0.0032	0.1847	0.516129	13.2878	-0.00926855457412018	73913	66813	65494
c6m_0101001	c1hy_nap_count	-0.3633	0.7516	-0.4833	0.6289	0.0058	0.0051	0.0032	0.0165	0.516129	2.46269	0.00906439395606256	73913	65155	63535
c6m_0101001	c1hy_night_wake_up_count	0.005	0.4297	0.0117	0.9907	0.0105	0.0045	0.0032	0.0287	0.516129	4.28358	0.0116294541000967	73913	64932	63303
c6m_0101001	c1hy_psi_cf	0.3843	0.6319	0.608	0.5432	0.0058	0.0049	0.0032	0.0264	0.516129	4.125	0.00260562761832287	73913	70596	68693
c6m_0101001	c1hy_sleep_time_day	-0.2998	0.6541	-0.4583	0.6467	-0.005	0.005	0.0032	0.0195	0.516129	3.25	-0.00311326801588324	73913	65546	63903
c6m_0101001	c1hy_sleep_time_night	0.1712	0.5609	0.3051	0.7603	0.0032	0.0051	0.0032	0.0231	0.516129	3.34783	0.00202894630968704	73913	65210	63948
c6m_0101001	c1hy_total_sleep_time	-0.0349	0.724	-0.0482	0.9615	-0.0029	0.005	0.0032	0.01	0.516129	1.5873	-0.0029728396608758	73913	65121	63859
c6m_0101001	c1hy_wake_up_time	-0.0255	0.2781	-0.0918	0.9269	-0.0124	0.0048	0.0032	0.0699	0.516129	9.07792	-0.0136350707907033	73913	65517	63870
c6m_0101001	c1y_0010001_1	NA	NA	NA	NA	NA	NA	0.0032	2e-04	0.516129	0.0350877	NA	73913	70178	68691
c6m_0101001	c1y_0010001_3	NA	NA	NA	NA	-0.0041	0.0048	0.0032	-4e-04	0.516129	-0.0677966	NA	73913	70178	68691
c6m_0101001	c1y_0040001	0.8178	1.2185	0.6712	0.5021	0.028	0.0055	0.0032	0.0147	0.516129	2.29688	0.0263208655161183	73765	59091	58327
c6m_0101001	c1y_0040002	0.4462	0.7767	0.5745	0.5657	0.0224	0.0054	0.0032	0.0218	0.516129	3.46032	0.0219038909605458	73765	59091	58325
c6m_0101001	c1y_0050001	-0.6088	1.006	-0.6052	0.5451	-0.027	0.0053	0.0032	0.0146	0.516129	2.24615	-0.0266549865131575	73765	59032	58266
c6m_0101001	c1y_0050002	0.1283	0.6326	0.2028	0.8393	-0.0309	0.0049	0.0032	0.016	0.516129	2.62295	-0.0362937963976387	73765	58926	58162
c6m_0101001	c1y_0050003	-0.8127	1.0506	-0.7736	0.4392	-0.0113	0.005	0.0032	0.039	0.516129	3.07087	-0.00380179071887057	73765	59006	58243
c6m_0101001	c1y_0060002	0.5741	0.9653	0.5947	0.552	-0.0302	0.0046	0.0032	0.0105	0.516129	1.66667	-0.0379547075468489	73765	58597	57774
c6m_0101001	c1y_0060101	NA	NA	NA	NA	-0.0236	0.0047	0.0032	-0.0034	0.516129	-0.576271	NA	73765	58615	57790
c6m_0101001	c1y_0060102	NA	NA	NA	NA	NA	NA	0.0032	3e-04	0.516129	0.0491803	NA	73765	58376	57553
c6m_0101001	c1y_0060103	1	2.1559	0.5425	0.5875	-0.028	0.0053	0.0032	0.0035	0.516129	0.546875	-0.035928745982813	73765	58487	57663
c6m_0101001	c1y_0060104	-0.2098	0.6937	-0.3025	0.7623	-0.0223	0.0046	0.0032	0.0111	0.516129	1.91379	-0.0243180054515948	73765	58518	57695
c6m_0101001	c1y_0060105	NA	NA	NA	NA	NA	NA	0.0032	8.2431e-05	0.516129	0.0137385	NA	73765	62765	61595
c6m_0101001	c1y_0060106	1	1.7372	0.7486	0.4541	-0.0134	0.0046	0.0032	0.0123	0.516129	1.95238	-0.0231321116591206	73765	62841	61668
c6m_0101001	c1y_0060107	-0.8427	1.2569	-0.6704	0.5026	-0.019	0.0048	0.0032	0.0111	0.516129	1.7619	-0.0161075301118986	73765	62606	61442
c6m_0101001	c1y_0060108	NA	NA	NA	NA	-0.0134	0.0053	0.0032	-0.0042	0.516129	-0.677419	NA	73765	62274	61127
c6m_0101001	c1y_0060109	1	2.4796	0.4862	0.6268	-0.0104	0.0051	0.0032	0.0022	0.516129	0.354839	-0.0147311249812901	73765	62714	61551
c6m_0101001	c1y_0060110	0.5752	0.9363	0.6143	0.539	-0.0102	0.0048	0.0032	0.0149	0.516129	2.52542	-0.0149111450703015	73765	77614	71434
c6m_0101001	c1y_0060111	NA	NA	NA	NA	0.013	0.0052	0.0032	-0.0038	0.516129	-0.690909	NA	73765	77614	71434
c6m_0101001	c1y_0060112	0.6225	0.9564	0.6509	0.5151	0.004	0.0049	0.0032	0.0142	0.516129	2.32787	4.10548705313754e-05	73765	77614	71434
c6m_0101001	c1y_0060113	1	1.5364	0.7588	0.448	-0.0077	0.0047	0.0032	0.0132	0.516129	2.09524	-0.0158638065866653	73765	77614	71434
c6m_0101001	c1y_0060201	1	1.5573	0.7554	0.45	0.0057	0.0048	0.0032	0.0113	0.516129	1.91525	-0.00104403531817424	73765	77614	71434
c6m_0101001	c1y_0060202	1	5.4066	0.6762	0.4989	0.0101	0.0049	0.0032	0.0039	0.516129	0.65	-0.00156078238522155	73765	69375	63602
c6m_0101001	c1y_0060203	NA	NA	NA	NA	-0.0018	0.0049	0.0032	-2e-04	0.516129	-0.0338983	NA	73765	77736	71573
c6m_0101001	c1y_0060204	-0.8313	1.7537	-0.474	0.6355	0.0192	0.0051	0.0032	0.004	0.516129	0.597015	0.0424187980384058	73765	20259	18890
c6m_0101001	c1y_0060205	-1	2.3672	-0.8327	0.405	0.0022	0.0048	0.0032	0.0166	0.516129	2.59375	0.0190566254580495	73765	20259	18890
c6m_0101001	c1y_0060206	1	2.4711	0.6807	0.496	3e-04	0.005	0.0032	0.0042	0.516129	0.724138	-0.00557336608897246	73765	20259	18890
c6m_0101001	c1y_0060301	-0.1343	0.712	-0.1886	0.8504	0.016	0.0051	0.0032	0.0143	0.516129	2.01408	0.033949353345339	73765	20259	18890
c6m_0101001	c1y_0060302	-0.2761	0.7816	-0.3533	0.7239	0.0148	0.0052	0.0032	0.0136	0.516129	1.88889	0.0323814037235211	73765	20259	18890
c6m_0101001	c1y_0060303	0.1427	0.9296	0.1535	0.878	0.0149	0.0048	0.0032	0.0065	0.516129	1.06557	0.0299868458799138	73765	20259	18890
c6m_0101001	c1y_0060304	0.6644	0.9358	0.7099	0.4777	0.0313	0.0052	0.0032	0.0213	0.516129	3.32812	0.0592976746132451	73765	20259	18890
c6m_0101001	c1y_0060305	-0.2957	0.7852	-0.3765	0.7065	0.026	0.0047	0.0032	0.0111	0.516129	1.98214	0.0553664698612942	73765	20259	18890
c6m_0101001	c1y_0060306	-0.3038	0.9998	-0.3038	0.7613	-0.0029	0.0051	0.0032	0.0069	0.516129	1.01471	-0.00453006761231013	73765	20259	18890
c6m_0101001	c1y_0060307	-0.7115	1.195	-0.5954	0.5516	0.0203	0.0049	0.0032	0.0096	0.516129	1.52381	0.0457797981493158	73765	20259	18890
c6m_0101001	c1y_0060308	-1	1.4327	-0.7152	0.4745	0.0079	0.0043	0.0032	0.0092	0.516129	1.55932	0.0218639039159753	73765	20256	18887
c6m_0101001	c1y_0060401	0.076	0.5669	0.1341	0.8933	0.0144	0.0049	0.0032	0.0188	0.516129	3.08197	0.0154101075019583	73765	71680	66148
c6m_0101001	c1y_0060402	0.7408	1.5357	0.4824	0.6295	-0.0023	0.0051	0.0032	0.0041	0.516129	0.672131	-0.00524410813108979	73765	70976	65477
c6m_0101001	c1y_0060403	1	3.7145	0.7411	0.4586	-1.8595e-05	0.0047	0.0032	0.0061	0.516129	1.07018	-0.0122400827841376	73765	71664	66132
c6m_0101001	c1y_0070001	-0.0979	0.4153	-0.2357	0.8137	0.0053	0.0052	0.0032	0.0467	0.516129	6.31081	0.00723677234192638	73765	70960	65461
c6m_0101001	c1y_0071001	0.0787	0.4307	0.1828	0.8549	0.0094	0.0054	0.0032	0.0397	0.516129	4.84146	0.00965673963622318	73765	71655	66125
c6m_0101001	c1y_0071101	-1	1.6752	-0.7166	0.4736	0.0059	0.0047	0.0032	0.0089	0.516129	1.61818	0.0130059635275618	73765	70951	65454
c6m_0101001	c1y_0071701	1	1.6435	0.6778	0.4979	0.0017	0.0051	0.0032	0.0098	0.516129	1.58065	-0.00439741194744632	73765	71659	66129
c6m_0101001	c1y_0071801	-0.6926	1.1647	-0.5947	0.5521	-0.005	0.0046	0.0032	0.0115	0.516129	1.94915	-0.00133446655492392	73765	70955	65458
c6m_0101001	c1y_0072101	0.2961	0.5749	0.515	0.6065	0.004	0.0042	0.0032	0.0213	0.516129	3.87273	0.00197672136865221	73765	71685	66152
c6m_0101001	c1y_0072201	0.8035	1.5388	0.5222	0.6016	-2e-04	0.005	0.0032	0.0049	0.516129	0.830508	-0.00341574071357597	73765	71426	65925
c6m_0101001	c1y_0072301	0.3715	0.7124	0.5215	0.602	0.0066	0.0052	0.0032	0.0164	0.516129	2.15789	0.00462099262657344	73765	71426	65925
c6m_0101001	c1y_0072401	-0.1712	0.6562	-0.2608	0.7942	0.0015	0.0053	0.0032	0.0151	0.516129	2.74545	0.00286790850850908	73765	71426	65925
c6m_0101001	c1y_0073201	NA	NA	NA	NA	-0.0032	0.0048	0.0032	-0.0021	0.516129	-0.375	NA	73765	71426	65925
c6m_0101001	c1y_0080104_checked	0.0983	0.2867	0.3428	0.7317	0.0026	0.0058	0.0032	0.1944	0.516129	9.21327	0.000315057918652575	73913	70596	68693
c6m_0101001	c1y_0080204_checked	0.1964	0.3331	0.5896	0.5555	-0.0058	0.0055	0.0032	0.2505	0.516129	11.0841	-0.0134895365370242	73913	70596	68693
c6m_0101001	c1y_0090001	-0.3849	0.6602	-0.583	0.5599	-0.0311	0.0048	0.0032	0.0267	0.516129	4.17188	-0.0311524896077613	73765	71426	65925
c6m_0101001	c1y_0090002	-1	1.6403	-0.7914	0.4287	-0.0259	0.0056	0.0032	0.0273	0.516129	3.68919	-0.0166390188979683	73765	71426	65925
c6m_0101001	c1y_0090003	-0.9547	1.2397	-0.7701	0.4413	0.007	0.0057	0.0032	0.014	0.516129	2.15385	0.0142198563323007	73765	71426	65925
c6m_0101001	c1y_0090004	-1	1.2317	-0.8236	0.4101	-0.0415	0.005	0.0032	0.0141	0.516129	1.83117	-0.0392191347693797	73765	71426	65925
c6m_0101001	c1y_0090005b	NA	NA	NA	NA	-0.0247	0.0049	0.0032	-0.0013	0.516129	-0.188406	NA	73913	67601	66221
c6m_0101001	c1y_0100101	NA	NA	NA	NA	-0.0127	0.0046	0.0032	-0.0034	0.516129	-0.693878	NA	73765	71653	66124
c6m_0101001	c1y_0101001	NA	NA	NA	NA	0.0365	0.0046	0.0032	-0.0048	0.516129	-0.857143	NA	73765	71426	65925
c6m_0101001	c1y_0101101	NA	NA	NA	NA	0.0932	0.0048	0.0032	-0.0035	0.516129	-0.636364	NA	73765	71426	65925
c6m_0101001	c1y_0101201	NA	NA	NA	NA	0.0383	0.0053	0.0032	-0.006	0.516129	-1.17647	NA	73765	71426	65925
c6m_0101001	c1y_0101301	NA	NA	NA	NA	0.0762	0.0047	0.0032	-0.0028	0.516129	-0.459016	NA	73765	71426	65925
c6m_0101001	c1y_0101401	NA	NA	NA	NA	NA	NA	0.0032	4.4216e-05	0.516129	0.00749424	NA	73765	71426	65925
c6m_0101001	c1y_0101501	1	2.4618	0.8136	0.4159	-0.0521	0.0053	0.0032	0.015	0.516129	2.30769	-0.0718159868950982	73765	71648	66119
c6m_0101001	c1y_0101601	NA	NA	NA	NA	-0.0033	0.0054	0.0032	-0.0027	0.516129	-0.509434	NA	73765	71648	66119
c6m_0101001	c1y_0101701	NA	NA	NA	NA	-0.0049	0.0053	0.0032	-0.0048	0.516129	-0.857143	NA	73765	71648	66119
c6m_0101001	c1y_0101801	0.9643	2.3108	0.4173	0.6765	0.046	0.0051	0.0032	0.002	0.516129	0.322581	0.0482636504270625	73765	71648	66119
c6m_0101001	c1y_0101901	NA	NA	NA	NA	0.0175	0.0053	0.0032	-0.0028	0.516129	-0.459016	NA	73765	71648	66119
c6m_0101001	c1y_0102001	-0.3972	1.2493	-0.318	0.7505	0.0375	0.0053	0.0032	0.0041	0.516129	0.650794	0.0428268329461532	73765	71648	66119
c6m_0101001	c1y_0102101	1	1.9616	0.7767	0.4373	-0.0034	0.0056	0.0032	0.0145	0.516129	2.13235	-0.0142430183638855	73765	71648	66119
c6m_0101001	c1y_0110301	-1	1.5663	-0.6508	0.5152	-0.0128	0.0054	0.0032	0.0068	0.516129	1.17241	-0.00936583770717176	73765	71648	66119
c6m_0101001	c1y_0110501	NA	NA	NA	NA	-0.0014	0.0048	0.0032	-0.0046	0.516129	-0.821429	NA	73765	71479	65981
c6m_0101001	c1y_0112001	-0.9111	1.0967	-0.8307	0.4061	-0.0202	0.0046	0.0032	0.0123	0.516129	2.12069	-0.0166435749539221	73765	71475	65979
c6m_0101001	c1y_0112101	0.4701	0.6899	0.6814	0.4956	-0.0078	0.0049	0.0032	0.0242	0.516129	3.61194	-0.0125351235769707	73765	78277	72054
c6m_0101001	c1y_0112201	-0.4119	0.6664	-0.6182	0.5365	0.0226	0.0051	0.0032	0.0302	0.516129	4.13699	0.0283591987153064	73765	78277	72054
c6m_0101001	c1y_0112501	-0.465	1.1544	-0.4028	0.6871	-0.0024	0.0046	0.0032	0.0048	0.516129	0.923077	-0.000711444643829088	73765	78277	72054
c6m_0101001	c1y_0115301	0.5391	1.0857	0.4965	0.6195	-0.0135	0.0053	0.0032	0.0066	0.516129	1.11864	-0.0167968257200301	73765	78277	72054
c6m_0101001	c1y_0115401	0.4244	0.802	0.5291	0.5967	0.0134	0.005	0.0032	0.0184	0.516129	2.62857	0.0109940177118175	73765	78277	72054
c6m_0101001	c1y_0115501	0.5456	1.0541	0.5176	0.6048	-0.0147	0.0049	0.0032	0.0095	0.516129	1.48438	-0.0186291100706622	73765	78277	72054
c6m_0101001	c1y_0115601	NA	NA	NA	NA	-0.008	0.0047	0.0032	5e-04	0.516129	0.0833333	NA	73765	78270	72049
c6m_0101001	c1y_0115901	0.511	0.9471	0.5396	0.5895	-0.0396	0.0047	0.0032	0.0085	0.516129	1.32812	-0.0446366500450576	73765	78466	72230
c6m_0101001	c1y_0116001	-0.9185	1.2844	-0.7151	0.4745	-0.0023	0.0053	0.0032	0.0094	0.516129	1.49206	0.00263155756041382	73765	78466	72230
c6m_0101001	c1y_0116101	-0.5851	1.8032	-0.3245	0.7456	0.0106	0.0051	0.0032	0.0026	0.516129	0.464286	0.0127538141479054	73765	79705	73694
c6m_0101001	c1y_0116201	NA	NA	NA	NA	0.0034	0.0053	0.0032	-0.0029	0.516129	-0.42029	NA	73765	79705	73694
c6m_0101001	c1y_0116301	-0.4854	0.7743	-0.6268	0.5308	-0.0116	0.0052	0.0032	0.0149	0.516129	2.52542	-0.00879767568768584	73765	79705	73694
c6m_0101001	c1y_0116401	-1	1.5527	-0.7285	0.4663	-0.0235	0.0052	0.0032	0.0076	0.516129	1.26667	-0.0189758585197363	73765	79705	73694
c6m_0101001	c1y_0116601	1	2.0734	0.5211	0.6023	0.0065	0.005	0.0032	0.0026	0.516129	0.490566	0.00365740911617786	73765	79705	73694
c6m_0101001	c1y_0116701	NA	NA	NA	NA	-0.0139	0.0049	0.0032	-0.0041	0.516129	-0.773585	NA	73765	79705	73694
c6m_0101001	c1y_0118001	-1	1.3889	-0.7412	0.4586	0.001	0.005	0.0032	0.0085	0.516129	1.63462	0.00645381108563781	73765	79449	73094
c6m_0101001	c1y_0118201	-0.0068	0.7764	-0.0087	0.993	0.0033	0.0047	0.0032	0.0077	0.516129	1.5098	0.00350910966580168	73765	79449	73094
c6m_0101001	c1y_0119501	NA	NA	NA	NA	0.0043	0.0048	0.0032	-9e-04	0.516129	-0.152542	NA	73765	79449	73094
c6m_0101001	c1y_0120001	-0.7254	1.0424	-0.6959	0.4865	-0.0221	0.0051	0.0032	0.0275	0.516129	3.76712	-0.0165973711723203	73765	79449	73094
c6m_0101001	c1y_0120101	-1	1.252	-0.8008	0.4233	-0.029	0.005	0.0032	0.025	0.516129	3.57143	-0.0217136969470322	73765	79449	73094
c6m_0101001	c1y_0130001	-0.5241	0.7868	-0.6662	0.5053	-0.0283	0.0047	0.0032	0.0117	0.516129	2.01724	-0.0266314916501286	73765	79449	73094
c6m_0101001	c1y_0140001	NA	NA	NA	NA	-0.0162	0.0044	0.0032	-0.0064	0.516129	-1.04918	NA	73765	40824	38597
c6m_0101001	c1y_0150001	-1	1.924	-0.5802	0.5618	-0.0185	0.0049	0.0032	0.006	0.516129	0.952381	-0.0215117377752034	73765	40817	38591
c6m_0101001	c1y_0160001	-0.2894	0.4955	-0.584	0.5592	-5e-04	0.0052	0.0032	0.0681	0.516129	6.61165	0.00369496441261932	73765	40817	38591
c6m_0101001	c1y_0160101	-1	1.4596	-0.7475	0.4548	-5e-04	0.0048	0.0032	0.0139	0.516129	2.01449	0.0066220212975151	73765	40817	38591
c6m_0101001	c1y_0160102	-0.5012	0.6753	-0.7423	0.4579	-5e-04	0.0046	0.0032	0.03	0.516129	3.94737	0.00427109246390378	73765	40817	38591
c6m_0101001	c1y_0160103	-0.4939	0.7241	-0.6821	0.4952	-0.0019	0.005	0.0032	0.0354	0.516129	4.48101	0.00260581462286951	73765	40817	38591
c6m_0101001	c1y_0160104	0.146	0.4499	0.3246	0.7455	-0.0044	0.0049	0.0032	0.0336	0.516129	5.09091	-0.00791672549662527	73765	40817	38591
c6m_0101001	c1y_0160105	-1	1.4723	-0.7775	0.4369	0.012	0.0053	0.0032	0.0248	0.516129	3.39726	0.0276486196398055	73765	40817	38591
c6m_0101001	c1y_0160106	-0.3512	0.559	-0.6283	0.5298	-0.0029	0.0049	0.0032	0.0361	0.516129	4.87838	-0.000355754994850247	73765	40817	38591
c6m_0101001	c1y_0160107	-0.8253	1.3059	-0.632	0.5274	0.0034	0.0049	0.0032	0.0081	0.516129	1.32787	0.00806373565939825	73765	60244	59389
c6m_0101001	c1y_0160108	-0.0734	0.443	-0.1657	0.8684	0.002	0.0056	0.0032	0.0425	0.516129	4.67033	0.0031857199423774	73765	59758	58851
c6m_0101001	c1y_0160109	-0.023	0.4947	-0.0464	0.963	9e-04	0.0052	0.0032	0.028	0.516129	3.68421	0.00125574006680072	73765	59541	58571
c6m_0101001	c1y_0160110	-0.5061	0.9058	-0.5587	0.5764	-0.0043	0.0057	0.0032	0.0175	0.516129	2.57353	-0.000611673090312512	73765	71842	71262
c6m_0101001	c1y_0160111	-0.5813	0.9189	-0.6325	0.527	0.0027	0.0056	0.0032	0.0329	0.516129	4.32895	0.0099182118252435	73765	39019	38386
c6m_0101001	c1y_0160112	-0.1917	0.6856	-0.2796	0.7798	0.0026	0.0055	0.0032	0.022	0.516129	3.38462	0.00478582923128677	73765	53035	52175
c6m_0101001	c1y_0170001_1	0.7567	1.0351	0.7311	0.4647	-0.009	0.0052	0.0032	0.0144	0.516129	2.18182	-0.014702605414508	73913	70178	68691
c6m_0101001	c1y_0170001_1_3	-0.0476	0.3954	-0.1205	0.9041	6e-04	0.0054	0.0032	0.0501	0.516129	5.16495	0.00129061392034459	73913	64852	63600
c6m_0101001	c1y_0170001_3	-0.3375	0.7112	-0.4745	0.6351	0.0059	0.005	0.0032	0.0238	0.516129	3.05128	0.00931742260935867	73913	68774	67350
c6m_0101001	c1y_0180001	-0.2406	0.5441	-0.4421	0.6584	-0.0025	0.0048	0.0032	0.0355	0.516129	4.08046	-0.00024355369691387	73765	60896	59773
c6m_0101001	c1y_0190001	0.5554	0.7689	0.7222	0.4701	-0.0091	0.0049	0.0032	0.0638	0.516129	7.68675	-0.0187029857021712	73765	61740	60613
c6m_0101001	c1y_0190002	0.0754	0.3363	0.2243	0.8225	0.0011	0.0056	0.0032	0.0924	0.516129	10.8706	-4.57179810039695e-05	73765	58965	57896
c6m_0101001	c1y_0210001_1	-1	2.198	-0.7241	0.469	-0.0015	0.0049	0.0032	0.0085	0.516129	1.25	0.00669494956991116	73913	64065	62767
c6m_0101001	c1y_0210001_2	1	2.0924	0.7083	0.4787	0.0015	0.005	0.0032	0.0083	0.516129	1.23881	-0.00610110241482812	73913	70178	68691
c6m_0101001	c1y_0220001_1	-0.0136	0.5613	-0.0242	0.9807	-0.0124	0.0049	0.0032	0.0185	0.516129	3.13559	-0.0130383912788086	73913	70178	68691
c6m_0101001	c1y_0220001_2	-0.9579	1.1591	-0.8264	0.4086	0.0081	0.0051	0.0032	0.016	0.516129	2.38806	0.0154959620948272	73913	70178	68691
c6m_0101001	c1y_0220001_3	0.5337	0.739	0.7221	0.4702	0.0054	0.0053	0.0032	0.0414	0.516129	6.27273	-0.000492147414137439	73913	70178	68691
c6m_0101001	c1y_0230001	1	1.6318	0.7525	0.4517	0.0015	0.0052	0.0032	0.0201	0.516129	2.91304	-0.00824220949059173	73765	59497	58391
c6m_0101001	c1y_0250001	0.6966	0.9549	0.7295	0.4657	0.0099	0.0053	0.0032	0.0271	0.516129	4.10606	0.00408041856070871	73765	76319	70708
c6m_0101001	c1y_0270001	-1	1.5896	-0.7001	0.4839	-0.0122	0.0048	0.0032	0.0097	0.516129	1.44776	-0.00752121079141783	73765	60884	59796
c6m_0101001	c1y_0370001	0.0718	0.4274	0.168	0.8666	0.0165	0.0052	0.0032	0.0325	0.516129	5	0.0180918310693889	73765	60838	59751
c6m_0101001	c1y_1_bmi	-0.1282	0.3219	-0.3981	0.6905	0.015	0.0056	0.0032	0.2582	0.516129	13.1066	0.02300229272456	73913	66813	65494
c6m_0101001	c1y_2_bmi	-0.1468	0.3083	-0.4762	0.6339	-6e-04	0.0055	0.0032	0.282	0.516129	17.4074	0.00445167753512695	73913	66813	65494
c6m_0101001	c1y_asq_acomu	-0.1491	0.3452	-0.432	0.6657	-0.0187	0.0057	0.0032	0.0953	0.516129	10.1383	-0.0176633630185555	73913	71319	70066
c6m_0101001	c1y_asq_bgm	-0.3747	0.4913	-0.7628	0.4456	0.0028	0.0051	0.0032	0.1767	0.516129	15.5	0.0130382483495659	73913	71319	70066
c6m_0101001	c1y_asq_cfm	-0.0585	0.394	-0.1484	0.882	-0.0079	0.0048	0.0032	0.0465	0.516129	5.96154	-0.00766492007872454	73913	71319	70066
c6m_0101001	c1y_asq_dproblem	-0.5132	0.6816	-0.753	0.4515	-0.0073	0.0055	0.0032	0.061	0.516129	7.625	-0.000427087393172451	73913	70932	69702
c6m_0101001	c1y_asq_epersonal	-0.165	0.4337	-0.3805	0.7035	-0.0119	0.0054	0.0032	0.0613	0.516129	7.38554	-0.0103833324572319	73913	71021	69785
c6m_0101001	c1y_asq_total	-0.292	0.4485	-0.6512	0.5149	-0.0117	0.0054	0.0032	0.1088	0.516129	11.6989	-0.00741133046504752	73913	68202	66810
c6m_0101001	c1y_bed_time	0.3476	0.7783	0.4467	0.6551	-0.0016	0.0048	0.0032	0.0129	0.516129	2.01562	-0.00400567237447412	73913	65763	64107
c6m_0101001	c1y_nap_count	-0.0919	0.5802	-0.1584	0.8742	0.0166	0.0052	0.0032	0.0192	0.516129	3.04762	0.0189867985961041	73913	65763	64107
c6m_0101001	c1y_night_wake_up_count	0.0765	0.551	0.1388	0.8896	0.007	0.0045	0.0032	0.0191	0.516129	3.03175	0.00709404308518226	73913	65763	64107
c6m_0101001	c1y_sleep_time_day	-0.9394	1.3146	-0.7146	0.4749	0.0091	0.0053	0.0032	0.0204	0.516129	3.2381	0.0176960820284693	73913	65763	64107
c6m_0101001	c1y_sleep_time_night	0.0725	0.4192	0.1729	0.8627	-0.0028	0.005	0.0032	0.029	0.516129	4.26471	-0.00380511231007541	73913	65763	64107
c6m_0101001	c1y_total_sleep_time	-0.7289	1.0384	-0.7019	0.4827	0.0063	0.0051	0.0032	0.0279	0.516129	4.5	0.0139568579345322	73913	65763	64107
c6m_0101001	c1y_wake_up_time	-0.1108	0.3756	-0.295	0.768	-0.001	0.0052	0.0032	0.063	0.516129	8.87324	0.000502528686082353	73913	65763	64107
c6m_0101001	c2hy_0010101	1	1.4886	0.7667	0.4433	-0.0082	0.0051	0.0032	0.0071	0.516129	1.01429	-0.0146480435903575	73765	61862	60651
c6m_0101001	c2hy_0010201	NA	NA	NA	NA	-0.0114	0.005	0.0032	-0.0108	0.516129	-1.74194	NA	73765	61862	60651
c6m_0101001	c2hy_0010301	-0.9815	1.796	-0.5465	0.5847	-0.0117	0.0048	0.0032	0.0047	0.516129	0.770492	-0.00926140606870833	73765	61862	60651
c6m_0101001	c2hy_0030002_checked	0.2591	0.38	0.6818	0.4953	-0.0117	0.0058	0.0032	0.2841	0.516129	13.4645	-0.0238547103996059	73913	70186	68295
c6m_0101001	c2hy_0040101	-0.7335	0.9998	-0.7337	0.4631	-0.0078	0.0054	0.0032	0.0238	0.516129	3.26027	-0.00210775866841162	73765	65116	63745
c6m_0101001	c2hy_0040102	-1	1.9512	-0.8537	0.3933	-0.0118	0.0051	0.0032	0.0151	0.516129	1.96104	-0.00159726728542995	73765	61679	60475
c6m_0101001	c2hy_0040201	-0.3541	0.7599	-0.466	0.6412	3e-04	0.0052	0.0032	0.0156	0.516129	2.26087	0.00285089304381669	73765	66800	65364
c6m_0101001	c2hy_0040301	-1	1.7663	-0.7335	0.4633	-0.0162	0.0054	0.0032	0.0088	0.516129	1.44262	-0.010595781204282	73765	66687	65274
c6m_0101001	c2hy_0040401b	NA	NA	NA	NA	-0.0019	0.0049	0.0032	-0.0044	0.516129	-0.733333	NA	73913	68351	66953
c6m_0101001	c2hy_0060001	-0.8204	1.3259	-0.6187	0.5361	0.0056	0.0052	0.0032	0.0076	0.516129	1.13433	0.0100501744016646	73765	68351	66829
c6m_0101001	c2hy_0060002	-0.3861	0.9761	-0.3956	0.6924	0.0033	0.005	0.0032	0.0074	0.516129	1.23333	0.00542026999341185	73765	68056	66563
c6m_0101001	c2hy_0060003	-0.0066	0.9737	-0.0068	0.9946	-0.0035	0.0051	0.0032	0.0069	0.516129	1.07812	-0.00379346851081568	73765	65116	63745
c6m_0101001	c2hy_0060004	0.2388	0.5228	0.4568	0.6478	-0.0019	0.0052	0.0032	0.0353	0.516129	4.97183	-0.00474927491119872	73765	61679	60475
c6m_0101001	c2hy_0060005	-0.3313	0.8127	-0.4076	0.6836	0.0033	0.0051	0.0032	0.0116	0.516129	1.58904	0.00578702180479219	73765	59836	58846
c6m_0101001	c2hy_0060006	-0.9692	2.6152	-0.3706	0.7109	0.0015	0.0047	0.0032	0.0022	0.516129	0.333333	0.00412707079289816	73765	69837	69713
c6m_0101001	c2hy_0060007	-0.6522	0.8514	-0.766	0.4437	0.0012	0.0053	0.0032	0.0263	0.516129	3.65278	0.00732725415577793	73765	69837	69713
c6m_0101001	c2hy_0060008	-1	3.1576	-0.5264	0.5986	0.0033	0.005	0.0032	0.0028	0.516129	0.41791	0.00839796884049085	73765	69837	69713
c6m_0101001	c2hy_0060009	-0.3847	0.6979	-0.5513	0.5815	0.0042	0.0051	0.0032	0.0189	0.516129	2.66197	0.00739792384799229	73765	69837	69713
c6m_0101001	c2hy_0060010	-0.5294	0.9162	-0.5778	0.5634	5e-04	0.0054	0.0032	0.0138	0.516129	1.89041	0.00406743515015667	73765	69837	69713
c6m_0101001	c2hy_0060011	-0.5794	0.9072	-0.6387	0.523	-0.0126	0.0052	0.0032	0.0165	0.516129	2.5	-0.00884976987623226	73765	69837	69713
c6m_0101001	c2hy_0070101	0.7301	1.0852	0.6728	0.5011	0.0164	0.0046	0.0032	0.0171	0.516129	2.75806	0.0116021608782312	73765	69837	69713
c6m_0101001	c2hy_0070201	-1	2.1014	-0.8156	0.4147	-0.0306	0.0046	0.0032	0.0138	0.516129	2.09091	-0.0205210673151585	73765	71319	69936
c6m_0101001	c2hy_0070202	-1	1.3348	-0.8389	0.4015	-0.0471	0.0048	0.0032	0.0294	0.516129	3.97297	-0.0386195108189143	73765	71319	69936
c6m_0101001	c2hy_0070301	-0.1053	0.6412	-0.1643	0.8695	-0.0062	0.0051	0.0032	0.0152	0.516129	2.375	-0.00554730989609092	73765	74494	73765
c6m_0101001	c2hy_0070302	-0.3328	0.7478	-0.4451	0.6563	-0.0084	0.0049	0.0032	0.013	0.516129	1.91176	-0.00634639252940971	73765	74494	73765
c6m_0101001	c2hy_0070401	-1	1.9059	-0.7568	0.4492	-0.0091	0.0054	0.0032	0.0081	0.516129	1.26562	-0.00181159496219789	73765	74494	73765
c6m_0101001	c2hy_0070501	-0.5532	1.3239	-0.4178	0.6761	-0.0096	0.0051	0.0032	0.0047	0.516129	0.746032	-0.0091849830075245	73765	55299	54288
c6m_0101001	c2hy_0070601	-0.0139	0.9458	-0.0147	0.9882	-2e-04	0.0049	0.0032	0.0084	0.516129	1.12	-0.000159675625201416	73765	64469	59754
c6m_0101001	c2hy_0070701	0.4574	0.9774	0.468	0.6398	-0.0079	0.0048	0.0032	0.0086	0.516129	1.19444	-0.0115901177509772	73765	57500	56401
c6m_0101001	c2hy_0090001	0.1868	0.7347	0.2543	0.7993	0.0028	0.0053	0.0032	0.0136	0.516129	1.7	0.00258542640961036	73765	41872	40994
c6m_0101001	c2hy_0090101	NA	NA	NA	NA	NA	NA	0.0032	2e-04	0.516129	0.031746	NA	73765	80264	73765
c6m_0101001	c2hy_0090201	NA	NA	NA	NA	-0.0064	0.0047	0.0032	-0.0029	0.516129	-0.408451	NA	73765	79735	73729
c6m_0101001	c2hy_0090401	-1	2.2159	-0.5007	0.6166	0.0035	0.0051	0.0032	0.0027	0.516129	0.442623	0.00692098701698474	73765	70924	69556
c6m_0101001	c2hy_0090601	-0.3871	1.3297	-0.2911	0.7709	0.0021	0.0047	0.0032	0.0043	0.516129	0.632353	0.00424605561155996	73765	43468	42557
c6m_0101001	c2hy_0090801	NA	NA	NA	NA	NA	NA	0.0032	0.0021	0.516129	0.33871	NA	73765	69458	67891
c6m_0101001	c2hy_0090901	0.7206	1.9075	0.3778	0.7056	0.0019	0.005	0.0032	0.0026	0.516129	0.440678	-7.55315888377433e-05	73765	69458	67891
c6m_0101001	c2hy_0091001	NA	NA	NA	NA	0.0112	0.005	0.0032	-0.0023	0.516129	-0.359375	NA	73765	69458	67891
c6m_0101001	c2hy_0091201	1	3.9749	0.6659	0.5055	-0.0059	0.005	0.0032	0.0035	0.516129	0.564516	-0.0151297529764078	73765	69458	67891
c6m_0101001	c2hy_0091301	-0.2119	0.8122	-0.2609	0.7942	-0.0029	0.0048	0.0032	0.0114	0.516129	1.96552	-0.00179077960454396	73765	69458	67891
c6m_0101001	c2hy_0091401	NA	NA	NA	NA	-0.0019	0.0051	0.0032	-0.0067	0.516129	-1.11667	NA	73765	69453	67886
c6m_0101001	c2hy_0190001	1	1.7936	0.7702	0.4412	0.0028	0.005	0.0032	0.0092	0.516129	1.29577	-0.00457206911457742	73765	69457	67890
c6m_0101001	c2hy_0200001	0.4589	0.6896	0.6655	0.5058	0.001	0.0049	0.0032	0.04	0.516129	5.19481	-0.00424398777858647	73765	70826	69482
c6m_0101001	c2hy_asq_acomu	-0.0757	0.341	-0.2219	0.8244	0.0143	0.005	0.0032	0.066	0.516129	7.02128	0.0164974387234153	73913	71319	70066
c6m_0101001	c2hy_asq_bgm	-0.4251	0.5937	-0.7161	0.474	-0.0012	0.0051	0.0032	0.0652	0.516129	7.01075	0.00507284532865502	73913	71319	70066
c6m_0101001	c2hy_asq_cfm	-0.2376	0.5442	-0.4366	0.6624	-5e-04	0.0051	0.0032	0.0357	0.516129	4.89041	0.00206180812746865	73913	71319	70066
c6m_0101001	c2hy_asq_dproblem	-0.2845	0.4702	-0.605	0.5452	0.0156	0.0051	0.0032	0.0588	0.516129	7.08434	0.0207182271608501	73913	71319	70066
c6m_0101001	c2hy_asq_epersonal	-0.2365	0.4136	-0.5716	0.5676	-0.0013	0.005	0.0032	0.0734	0.516129	8.24719	0.00236973211645089	73913	71319	70066
c6m_0101001	c2hy_asq_total	-0.2818	0.4478	-0.6293	0.5292	0.0073	0.0049	0.0032	0.0765	0.516129	8.89535	0.0127540122107376	73913	66949	65602
c6m_0101001	c2hy_bmi	0.0016	0.2181	0.0075	0.994	-0.0021	0.0051	0.0032	0.2398	0.516129	16.2027	-0.00271997410123692	73913	62761	61560
c6m_0101001	c2hy_psi_cf	0.3976	0.5935	0.67	0.5029	0.0063	0.0054	0.0032	0.0273	0.516129	4.33333	0.00295392202338866	73913	70596	68693
c6m_0101001	c2y_0010001	-1	3.3556	-0.4963	0.6197	0.0104	0.0047	0.0032	0.0024	0.516129	0.40678	0.0160936801683096	73765	71674	66142
c6m_0101001	c2y_0010101	0.2343	0.6859	0.3417	0.7326	-0.0051	0.0051	0.0032	0.015	0.516129	2.34375	-0.0073262415258404	73765	70970	65471
c6m_0101001	c2y_0010201	NA	NA	NA	NA	-0.0155	0.0052	0.0032	-9e-04	0.516129	-0.138462	NA	73765	79712	73701
c6m_0101001	c2y_0010301	0.6376	1.1267	0.5659	0.5714	-0.02	0.0049	0.0032	0.0078	0.516129	1.27869	-0.0317978073690204	73765	40817	38591
c6m_0101001	c2y_0030002_checked	0.1715	0.2769	0.6194	0.5357	-0.0045	0.0061	0.0032	0.2606	0.516129	11.8455	-0.0112807303150359	73913	70596	68693
c6m_0101001	c2y_0040101	NA	NA	NA	NA	-0.0125	0.0041	0.0032	-0.0016	0.516129	-0.313725	NA	73765	59324	58224
c6m_0101001	c2y_0041001	NA	NA	NA	NA	NA	NA	0.0032	6e-04	0.516129	0.111111	NA	73765	67970	67853
c6m_0101001	c2y_0041101	-0.9758	4.309	-0.2265	0.8208	-0.253	0.0047	0.0032	0.0013	0.516129	0.236364	-0.27359195276221	73765	64328	63382
c6m_0101001	c2y_0041201	-0.5372	1.3672	-0.393	0.6944	0.0532	0.0051	0.0032	0.0045	0.516129	0.714286	0.0619533484000813	73765	60593	59600
c6m_0101001	c2y_0041301	NA	NA	NA	NA	0.2204	0.0045	0.0032	-8e-04	0.516129	-0.137931	NA	73765	62863	61763
c6m_0101001	c2y_0041401	-1	4.0483	-0.6025	0.5468	0.0936	0.0045	0.0032	0.004	0.516129	0.57971	0.113682516145501	73765	61277	60192
c6m_0101001	c2y_0041501	0.0537	0.8306	0.0647	0.9484	0.0545	0.0054	0.0032	0.0085	0.516129	1.37097	0.0602025640620803	73765	62924	61750
c6m_0101001	c2y_0041601	1	2.8037	0.5588	0.5763	-0.0236	0.0053	0.0032	0.0039	0.516129	0.639344	-0.0320834068089718	73765	60951	59862
c6m_0101001	c2y_0041701	NA	NA	NA	NA	-0.0125	0.005	0.0032	-7e-04	0.516129	-0.127273	NA	73765	59290	58274
c6m_0101001	c2y_0041801	1	2.1531	0.802	0.4225	-0.0474	0.0054	0.0032	0.0167	0.516129	2.31944	-0.0626229447749288	73765	79490	73511
c6m_0101001	c2y_0041901	-1	10.4225	-0.2049	0.8377	0.0261	0.0045	0.0032	0.0012	0.516129	0.210526	0.0316007053203892	73765	77888	72342
c6m_0101001	c2y_0042001	0.1869	1.185	0.1577	0.8747	0.0184	0.0047	0.0032	0.0041	0.516129	0.66129	0.0181895157489955	73765	71814	71234
c6m_0101001	c2y_0042101	0.3704	0.76	0.4874	0.626	0.0612	0.0052	0.0032	0.0104	0.516129	1.50725	0.0840047742894419	73765	38984	38353
c6m_0101001	c2y_0042201	1	2.0417	0.6584	0.5103	-0.08	0.0047	0.0032	0.0051	0.516129	0.822581	-0.10181611074952	73765	52971	52111
c6m_0101001	c2y_0042301	1	1.5568	0.8352	0.4036	0.0609	0.005	0.0032	0.0171	0.516129	2.40845	0.059607566551795	73765	60310	59196
c6m_0101001	c2y_0042401	0.8563	1.2142	0.7052	0.4807	0.0065	0.0054	0.0032	0.0142	0.516129	1.97222	0.00148834781811459	73765	61559	60435
c6m_0101001	c2y_0042501	-1	2.019	-0.7847	0.4326	-0.0045	0.0052	0.0032	0.0092	0.516129	1.41538	0.00348389822095533	73765	58782	57718
c6m_0101001	c2y_0050301	NA	NA	NA	NA	-0.0099	0.0054	0.0032	-0.0012	0.516129	-0.2	NA	73765	60039	58903
c6m_0101001	c2y_0050601	NA	NA	NA	NA	0.0068	0.005	0.0032	-0.0048	0.516129	-0.827586	NA	73765	59184	58104
c6m_0101001	c2y_0051001	1	2.9887	0.3671	0.7136	-0.0011	0.005	0.0032	0.0023	0.516129	0.359375	-0.00421796765256527	73765	61291	60119
c6m_0101001	c2y_0053101	-0.4651	0.6967	-0.6675	0.5044	-0.0061	0.0054	0.0032	0.0551	0.516129	6.40698	-0.000483617902538685	73765	64843	63486
c6m_0101001	c2y_0053102	-0.446	0.6701	-0.6656	0.5057	-0.0073	0.0053	0.0032	0.058	0.516129	6.59091	-0.00194075800821224	73765	64763	63413
c6m_0101001	c2y_0060001	0.0956	0.7129	0.1341	0.8934	-0.0199	0.0046	0.0032	0.0118	0.516129	1.90323	-0.021895807087054	73765	68351	66829
c6m_0101001	c2y_0060101	-0.1619	0.4831	-0.3351	0.7375	0.0168	0.0055	0.0032	0.0409	0.516129	4.59551	0.0201503090101402	73765	68351	66829
c6m_0101001	c2y_0060201	-0.2843	0.7023	-0.4048	0.6856	-0.0076	0.0049	0.0032	0.0213	0.516129	3.04286	-0.00569834739443529	73765	70178	68562
c6m_0101001	c2y_0060401	NA	NA	NA	NA	-0.0013	0.005	0.0032	-0.0104	0.516129	-1.7931	NA	73765	70178	68562
c6m_0101001	c2y_0061301	-0.2178	0.6173	-0.3528	0.7243	-0.0087	0.0051	0.0032	0.0201	0.516129	2.91304	-0.00803731532818578	73765	61849	60643
c6m_0101001	c2y_0061401	0.0483	0.5841	0.0828	0.934	0.0149	0.0046	0.0032	0.0166	0.516129	2.72131	0.0164070914786302	73765	61845	60639
c6m_0101001	c2y_0061501	-0.8988	1.2582	-0.7144	0.475	-0.0113	0.0052	0.0032	0.0121	0.516129	1.75362	-0.00704720779817754	73765	61849	60643
c6m_0101001	c2y_0061601	1	4.8148	0.5745	0.5656	0.0027	0.0049	0.0032	0.0047	0.516129	0.758065	-0.00775095386533298	73765	61845	60639
c6m_0101001	c2y_0061901	0.0686	1.1612	0.0591	0.9529	-0.0267	0.0047	0.0032	0.0045	0.516129	0.703125	-0.0301154969277555	73765	61843	60639
c6m_0101001	c2y_0062001	-0.7588	1.1733	-0.6467	0.5178	0.0077	0.0048	0.0032	0.0124	0.516129	1.9375	0.013461531818905	73765	61844	60639
c6m_0101001	c2y_0062101	-1	2.0315	-0.7292	0.4659	0.0104	0.0049	0.0032	0.0069	0.516129	1.09524	0.0186390757364378	73765	61844	60639
c6m_0101001	c2y_0062201	0.3548	0.7299	0.4861	0.6269	-0.007	0.0052	0.0032	0.0145	0.516129	1.93333	-0.010305040240938	73765	61844	60639
c6m_0101001	c2y_0062301	NA	NA	NA	NA	-0.0057	0.0051	0.0032	-0.002	0.516129	-0.30303	NA	73765	61845	60640
c6m_0101001	c2y_0062401	-0.549	0.8939	-0.6142	0.5391	-0.0143	0.0051	0.0032	0.0183	0.516129	3.26786	-0.011854325942236	73765	61845	60640
c6m_0101001	c2y_0062601	1	1.3933	0.9025	0.3668	0.0021	0.0046	0.0032	0.0109	0.516129	1.94643	-0.0051112249971882	73765	61143	59974
c6m_0101001	c2y_0062701	NA	NA	NA	NA	0.0158	0.0047	0.0032	-4.4094e-05	0.516129	-0.00711194	NA	73765	61845	60640
c6m_0101001	c2y_0070001	-0.4894	0.7641	-0.6405	0.5218	-0.002	0.0052	0.0032	0.0294	0.516129	4.0274	0.0025612814504933	73765	61849	60643
c6m_0101001	c2y_0070002	-0.687	1.0685	-0.6429	0.5203	-0.0088	0.005	0.0032	0.0244	0.516129	3.43662	-0.00378375226373642	73765	61845	60639
c6m_0101001	c2y_0070101	-0.6453	0.9345	-0.6906	0.4898	0.004	0.0049	0.0032	0.0138	0.516129	2	0.00881853110573294	73765	61849	60643
c6m_0101001	c2y_0070201	-1	1.4627	-0.7244	0.4688	-0.0144	0.0054	0.0032	0.0188	0.516129	2.9375	-0.00790751720180303	73765	61849	60643
c6m_0101001	c2y_0070301b	NA	NA	NA	NA	-0.0057	0.0046	0.0032	-2e-04	0.516129	-0.0338983	NA	73913	67868	66484
c6m_0101001	c2y_0080001_1	-0.111	0.5868	-0.1891	0.85	0.002	0.0047	0.0032	0.0208	0.516129	3.25	0.00306570374785781	73913	68351	66953
c6m_0101001	c2y_0080001_2	0.6472	1.0133	0.6387	0.523	0.0146	0.005	0.0032	0.0219	0.516129	3.47619	0.0102100590116939	73913	68351	66953
c6m_0101001	c2y_0090001b2	NA	NA	NA	NA	0.013	0.0046	0.0032	-0.008	0.516129	-1.37931	NA	73913	66059	64717
c6m_0101001	c2y_0090002	-0.4026	0.6876	-0.5856	0.5582	-0.0159	0.0052	0.0032	0.0207	0.516129	3	-0.0146080203174119	73765	61849	60643
c6m_0101001	c2y_0100001_2	0.3117	0.6926	0.45	0.6527	0.0039	0.0051	0.0032	0.0196	0.516129	2.9697	0.00194071568754606	73913	60702	59546
c6m_0101001	c2y_0100001_3	-0.7283	0.9825	-0.7413	0.4585	0.0086	0.005	0.0032	0.0195	0.516129	2.70833	0.015054280782018	73913	68351	66953
c6m_0101001	c2y_0100001_4	-0.2748	0.945	-0.2908	0.7712	0.0063	0.005	0.0032	0.008	0.516129	1.25	0.00812401752938062	73913	68351	66953
c6m_0101001	c2y_0100102	-0.4436	0.6529	-0.6795	0.4969	0.0156	0.0049	0.0032	0.0417	0.516129	5.27848	0.0230209081495676	73765	61849	60643
c6m_0101001	c2y_0100203	-0.495	0.7598	-0.6515	0.5147	0.016	0.0053	0.0032	0.022	0.516129	3.23529	0.0212925678660362	73765	69461	67889
c6m_0101001	c2y_0100301	-0.3016	0.7155	-0.4215	0.6734	0.0167	0.0053	0.0032	0.0162	0.516129	2.38235	0.019989276447786	73765	69328	67765
c6m_0101001	c2y_0100304	-1	1.851	-0.674	0.5003	0.0049	0.0048	0.0032	0.0051	0.516129	0.894737	0.0102539107866474	73765	69297	67740
c6m_0101001	c2y_0100501_3	0.7479	1.1463	0.6525	0.5141	-5e-04	0.005	0.0032	0.0093	0.516129	1.55	-0.0046398213589855	73913	68351	66953
c6m_0101001	c2y_0100602	0.6677	0.9616	0.6944	0.4874	0.005	0.0051	0.0032	0.0228	0.516129	3.35294	-0.00042858855825306	73765	69223	67665
c6m_0101001	c2y_0100703	0.9103	1.1057	0.8233	0.4103	0.0034	0.005	0.0032	0.0153	0.516129	2.42857	-0.00280608293479624	73765	69258	67704
c6m_0101001	c2y_0100801	0.558	0.8578	0.6505	0.5154	0.001	0.0049	0.0032	0.012	0.516129	1.96721	-0.00242010496141853	73765	69212	67656
c6m_0101001	c2y_0101102	-0.6759	1.0539	-0.6413	0.5213	0.0096	0.0054	0.0032	0.0101	0.516129	1.62903	0.014071335899545	73765	69260	67703
c6m_0101001	c2y_0102001_3	NA	NA	NA	NA	0.0033	0.0046	0.0032	-5e-04	0.516129	-0.0877193	NA	73913	68351	66953
c6m_0101001	c2y_0103501_2	0.3051	0.6883	0.4432	0.6576	-0.0154	0.0053	0.0032	0.0157	0.516129	2.34328	-0.0186961881634592	73913	68280	66886
c6m_0101001	c2y_0103501_3	NA	NA	NA	NA	NA	NA	0.0032	5e-04	0.516129	0.0833333	NA	73913	68351	66953
c6m_0101001	c2y_0104001_2	1	1.7626	0.7284	0.4664	-4e-04	0.0048	0.0032	0.0185	0.516129	2.68116	-0.010416492790869	73913	68351	66953
c6m_0101001	c2y_0104001_3	NA	NA	NA	NA	-0.001	0.005	0.0032	-0.0028	0.516129	-0.491228	NA	73913	68351	66953
c6m_0101001	c2y_0104501_2	NA	NA	NA	NA	0.0016	0.0048	0.0032	-0.009	0.516129	-1.55172	NA	73913	68351	66953
c6m_0101001	c2y_0105001_2	0.4222	0.7153	0.5902	0.5551	0.0099	0.0049	0.0032	0.0227	0.516129	3.28986	0.00700253327194953	73913	68351	66953
c6m_0101001	c2y_0105001_3	-0.5595	1.8576	-0.3012	0.7633	-0.0029	0.0051	0.0032	0.0027	0.516129	0.457627	-0.00143830911283566	73913	68351	66953
c6m_0101001	c2y_0105501	0.223	0.8119	0.2746	0.7836	-0.0028	0.0049	0.0032	0.0199	0.516129	3.01515	-0.00479101233228761	73765	69261	67706
c6m_0101001	c2y_0105601	0.5232	1.0468	0.4998	0.6172	-0.0055	0.005	0.0032	0.0077	0.516129	1.24194	-0.00845170624134142	73765	69210	67656
c6m_0101001	c2y_0105701	0.4405	1.0502	0.4195	0.6749	0.0013	0.005	0.0032	0.0154	0.516129	2.52459	-0.00172159706602427	73765	67753	66273
c6m_0101001	c2y_0110001	-0.4033	0.5609	-0.719	0.4721	-0.0269	0.0049	0.0032	0.0618	0.516129	7.53659	-0.023818753778466	73765	67701	66223
c6m_0101001	c2y_0120001	-0.4841	0.6419	-0.7542	0.4507	-0.0213	0.005	0.0032	0.0519	0.516129	6.32927	-0.0169754165326772	73765	67637	66158
c6m_0101001	c2y_0120101	-0.3446	0.551	-0.6254	0.5317	-0.0263	0.0052	0.0032	0.0463	0.516129	5.7875	-0.0244929871571357	73765	67658	66178
c6m_0101001	c2y_0120201	-0.2504	0.5493	-0.4559	0.6484	-0.0216	0.0046	0.0032	0.0342	0.516129	3.8427	-0.0208381904808166	73765	67613	66135
c6m_0101001	c2y_0120301	NA	NA	NA	NA	NA	NA	0.0032	4e-04	0.516129	0.0689655	NA	73765	67669	66189
c6m_0101001	c2y_0130001	0.31	0.7177	0.4319	0.6658	-0.0259	0.0047	0.0032	0.0192	0.516129	3.09677	-0.030414436143058	73765	67682	66203
c6m_0101001	c2y_0140001	-0.5138	2.3838	-0.2155	0.8294	-0.0209	0.0051	0.0032	0.0016	0.516129	0.285714	-0.0211988661739435	73765	67658	66179
c6m_0101001	c2y_0150001	0.9434	1.6849	0.5599	0.5755	-0.0162	0.0049	0.0032	0.0049	0.516129	0.753846	-0.0214734289119924	73765	64819	63464
c6m_0101001	c2y_0160001	-0.5212	0.7014	-0.7431	0.4574	-0.003	0.0051	0.0032	0.057	0.516129	5.7	0.00388749413552581	73765	64752	63404
c6m_0101001	c2y_0170001	-0.7017	0.8938	-0.785	0.4325	-7e-04	0.0051	0.0032	0.0528	0.516129	5.33333	0.00860110259682516	73765	64676	63329
c6m_0101001	c2y_0170101	-0.8583	1.0932	-0.7852	0.4324	0.0051	0.0053	0.0032	0.0517	0.516129	4.92381	0.0170753941279491	73765	64687	63342
c6m_0101001	c2y_0170401	-0.8951	1.2754	-0.7018	0.4828	0.0016	0.0049	0.0032	0.0192	0.516129	2.86567	0.00886115240599405	73765	64642	63297
c6m_0101001	c2y_0180001	0.3731	0.5914	0.6308	0.5281	-0.0141	0.005	0.0032	0.0357	0.516129	4.3012	-0.0197504766270254	73765	64701	63352
c6m_0101001	c2y_0190001	-0.6159	0.8154	-0.7553	0.4501	-0.0023	0.0051	0.0032	0.0645	0.516129	6.32353	0.00656604446223428	73765	64718	63368
c6m_0101001	c2y_0200001	-1	8.538	-0.3454	0.7298	-0.0145	0.0053	0.0032	0.0023	0.516129	0.319444	-0.00783383331598396	73765	64700	63351
c6m_0101001	c2y_0210001	NA	NA	NA	NA	-0.012	0.0054	0.0032	-0.0014	0.516129	-0.191781	NA	73765	61264	60093
c6m_0101001	c2y_0210101	-1	2.4797	-0.6438	0.5197	0.0066	0.0054	0.0032	0.0072	0.516129	0.935065	0.0151298416373909	73765	61195	60025
c6m_0101001	c2y_0210201	-0.2469	1.1096	-0.2225	0.8239	-0.0182	0.0051	0.0032	0.0067	0.516129	1.06349	-0.0193406411571662	73765	61095	59927
c6m_0101001	c2y_0210202	-0.4884	1.1154	-0.4379	0.6615	-0.0111	0.0053	0.0032	0.0086	0.516129	1.34375	-0.00992452769512276	73765	61156	59988
c6m_0101001	c2y_0210203	-1	1.9714	-0.6744	0.5	-0.0011	0.005	0.0032	0.0079	0.516129	1.29508	0.00548356698380439	73765	61118	59950
c6m_0101001	c2y_0210204	NA	NA	NA	NA	5e-04	0.0049	0.0032	-0.0019	0.516129	-0.296875	NA	73765	61089	59925
c6m_0101001	c2y_0210205	NA	NA	NA	NA	-0.0032	0.0052	0.0032	-0.0015	0.516129	-0.220588	NA	73765	61862	60651
c6m_0101001	c2y_0210206	NA	NA	NA	NA	0.0015	0.0054	0.0032	-4e-04	0.516129	-0.0727273	NA	73765	61862	60651
c6m_0101001	c2y_0210207	-0.8028	1.0998	-0.73	0.4654	0.0011	0.0051	0.0032	0.0197	0.516129	3.28333	0.00768749380989075	73765	61862	60651
c6m_0101001	c2y_0210208	NA	NA	NA	NA	0.0061	0.0049	0.0032	-0.0033	0.516129	-0.55	NA	73765	61862	60651
c6m_0101001	c2y_0210209	NA	NA	NA	NA	NA	NA	0.0032	7e-04	0.516129	0.127273	NA	73765	61862	60651
c6m_0101001	c2y_0210210	NA	NA	NA	NA	0.0051	0.0054	0.0032	-0.0047	0.516129	-0.824561	NA	73765	61862	60651
c6m_0101001	c2y_0210211	-1	3.8194	-0.7067	0.4797	-0.0052	0.0047	0.0032	0.0065	0.516129	1.01562	0.00655082964056224	73765	61862	60651
c6m_0101001	c2y_0210212	-1	2.2161	-0.6836	0.4942	-0.0105	0.0052	0.0032	0.0098	0.516129	1.60656	-0.00323227130735392	73765	61862	60651
c6m_0101001	c2y_0220001	0.1052	0.6919	0.152	0.8792	-0.0045	0.0053	0.0032	0.0129	0.516129	2.01562	-0.00573414005431188	73765	61862	60651
c6m_0101001	c2y_0240001	0.015	0.556	0.027	0.9784	-0.0028	0.0051	0.0032	0.0174	0.516129	2.63636	-0.00311916074596981	73765	68351	66829
c6m_0101001	c2y_0250001	-0.0754	1.0313	-0.0731	0.9417	0.013	0.0054	0.0032	0.0067	0.516129	1.11667	0.0142322165615434	73765	68351	66829
c6m_0101001	c2y_0260001	-0.7107	1.0819	-0.6569	0.5112	0.0145	0.0054	0.0032	0.014	0.516129	2	0.0203385060653288	73765	68351	66829
c6m_0101001	c2y_0270001	-0.7862	1.5519	-0.5066	0.6124	-0.0023	0.0053	0.0032	0.0049	0.516129	0.803279	0.000672144730064528	73765	68351	66829
c6m_0101001	c2y_0280001	NA	NA	NA	NA	NA	NA	0.0032	2e-04	0.516129	0.0273973	NA	73765	68351	66829
c6m_0101001	c2y_0290001	0.0747	0.3466	0.2156	0.8293	-0.0069	0.0047	0.0032	0.0457	0.516129	6.01316	-0.00844304442404445	73765	68351	66829
c6m_0101001	c2y_0300001	0.2436	0.618	0.3941	0.6935	-0.0131	0.0047	0.0032	0.0185	0.516129	2.89062	-0.0159668776424428	73765	68351	66829
c6m_0101001	c2y_0310001	1	1.8254	0.7094	0.4781	-0.029	0.0046	0.0032	0.0064	0.516129	1	-0.0368501924346194	73765	68351	66829
c6m_0101001	c2y_0320001	0.5863	0.7466	0.7854	0.4322	-0.0127	0.0046	0.0032	0.03	0.516129	4.05405	-0.0195649734055717	73765	68351	66829
c6m_0101001	c2y_0330101	1	1.8769	0.7367	0.4613	-0.013	0.0051	0.0032	0.0142	0.516129	2.18462	-0.0233359928835739	73765	68351	66829
c6m_0101001	c2y_0330201	-0.0925	0.823	-0.1124	0.9105	0.0065	0.0047	0.0032	0.0084	0.516129	1.23529	0.00742899722566484	73765	68351	66829
c6m_0101001	c2y_0340001	0.8198	1.0239	0.8006	0.4233	0.0148	0.0051	0.0032	0.0236	0.516129	3.63077	0.00948731967490979	73765	61862	60651
c6m_0101001	c2y_0350001	1	1.8975	0.7523	0.4519	0.0105	0.0051	0.0032	0.0086	0.516129	1.34375	0.00423106784829763	73765	61862	60651
c6m_0101001	c2y_0360001	NA	NA	NA	NA	-0.0135	0.0055	0.0032	-0.0022	0.516129	-0.349206	NA	73765	61862	60651
c6m_0101001	c2y_0360201	-0.859	1.4978	-0.5735	0.5663	0.0181	0.005	0.0032	0.0204	0.516129	1.74359	0.0274244216154496	73765	61862	60651
c6m_0101001	c2y_0450001	1	4.4645	0.4352	0.6634	0.0069	0.0053	0.0032	0.0021	0.516129	0.323077	0.00265528317702947	73765	61862	60651
c6m_0101001	c2y_0460001	0.8594	1.0561	0.8137	0.4158	-0.0063	0.0051	0.0032	0.0364	0.516129	5.35294	-0.0166234431727669	73765	61862	60651
c6m_0101001	c2y_asq_acomu	-0.3195	0.4426	-0.7219	0.4704	0.0101	0.0057	0.0032	0.0949	0.516129	10.4286	0.0168803001725729	73913	71319	70066
c6m_0101001	c2y_asq_bgm	-0.1449	0.3252	-0.4455	0.656	-0.0042	0.005	0.0032	0.0941	0.516129	11.6173	-0.00193392568384008	73913	71319	70066
c6m_0101001	c2y_asq_cfm	-0.2409	0.4685	-0.5142	0.6071	-0.0056	0.0051	0.0032	0.0439	0.516129	5.55696	-0.00301937933013015	73913	71319	70066
c6m_0101001	c2y_asq_dproblem	-0.5685	0.7466	-0.7614	0.4464	-0.0023	0.0045	0.0032	0.0358	0.516129	4.36585	0.0037756189090055	73913	71319	70066
c6m_0101001	c2y_asq_epersonal	-0.4043	0.6075	-0.6656	0.5057	-0.0071	0.0051	0.0032	0.0352	0.516129	4.09302	-0.00312675060759408	73913	71319	70066
c6m_0101001	c2y_asq_total	-0.3317	0.4536	-0.7312	0.4647	-0.0017	0.0048	0.0032	0.079	0.516129	8.97727	0.00360392620789159	73913	67114	65758
c6m_0101001	c2y_bmi	-0.0197	0.2011	-0.0981	0.9219	0.0015	0.0052	0.0032	0.237	0.516129	16.4583	0.00247647961752676	73913	66116	64839
c6m_0101001	c3hy_0010101	1	1.7272	0.859	0.3903	-0.0095	0.0048	0.0032	0.0138	0.516129	1.84	-0.0210316530247	73913	55200	55200
c6m_0101001	c3hy_0010201	-0.5036	1.0821	-0.4654	0.6417	-0.0177	0.0054	0.0032	0.0076	0.516129	1.11765	-0.0180749953248895	73913	55312	55312
c6m_0101001	c3hy_0010301	NA	NA	NA	NA	-0.0149	0.0049	0.0032	-0.0017	0.516129	-0.25	NA	73913	72901	72901
c6m_0101001	c3hy_0030002	0.3391	0.4387	0.7728	0.4396	-0.0134	0.0067	0.0032	0.3623	0.516129	15.417	-0.0312889645245322	73913	73913	73913
c6m_0101001	c3hy_0080102	NA	NA	NA	NA	0.0056	0.005	0.0032	-0.0055	0.516129	-0.916667	NA	73913	73913	73913
c6m_0101001	c3hy_0081001	0.9332	2.3405	0.3987	0.6901	0.0081	0.0047	0.0032	0.0024	0.516129	0.393443	0.00552932284575878	73913	73913	73913
c6m_0101001	c3hy_0082002	-0.0139	0.5952	-0.0233	0.9814	-0.0309	0.0046	0.0032	0.0305	0.516129	2.52066	-0.0313244463412206	73913	73765	73765
c6m_0101001	c3hy_0083001	NA	NA	NA	NA	NA	NA	0.0032	0.001	0.516129	0.140845	NA	73913	73913	73913
c6m_0101001	c3hy_0083002	0.9637	1.8703	0.5153	0.6063	-2e-04	0.005	0.0032	0.0055	0.516129	0.808824	-0.00426148865379207	73913	73913	73913
c6m_0101001	c3hy_0084001	-1	11.2562	-0.3282	0.7427	-0.005	0.0052	0.0032	0.0021	0.516129	0.304348	0.00458940121331378	73913	73913	73913
c6m_0101001	c3hy_0085001	-0.7817	1.7361	-0.4503	0.6525	-0.0067	0.0051	0.0032	0.0049	0.516129	0.671233	-0.00361928534163774	73913	73913	73913
c6m_0101001	c3hy_0086001	-0.1102	1.1569	-0.0953	0.9241	0.0012	0.005	0.0032	0.006	0.516129	0.895522	0.00169065086517169	73913	73913	73913
c6m_0101001	c3hy_0087001	0.1173	0.7422	0.158	0.8744	-0.0028	0.005	0.0032	0.0123	0.516129	1.75714	-0.0035635662588492	73913	73913	73913
c6m_0101001	c3hy_0090001	-0.4555	1.6231	-0.2806	0.779	0.0187	0.0045	0.0032	0.0029	0.516129	0.367089	0.0201490486857502	73913	73913	73913
c6m_0101001	c3hy_0090101	0.2277	2.073	0.1099	0.9125	-0.006	0.0046	0.0032	0.0014	0.516129	0.233333	-0.00649689555591117	73913	73913	73913
c6m_0101001	c3hy_0090201	NA	NA	NA	NA	NA	NA	0.0032	7e-04	0.516129	0.111111	NA	73913	72761	72761
c6m_0101001	c3hy_0090401	0.6464	1.9298	0.3349	0.7377	0.0039	0.0046	0.0032	0.0036	0.516129	0.514286	0.00171186602672186	73913	73913	73913
c6m_0101001	c3hy_0090601	-1	2.5315	-0.6274	0.5304	0.0066	0.0048	0.0032	0.0053	0.516129	0.815385	0.0131962876186438	73913	73913	73913
c6m_0101001	c3hy_0090801	-1	2.1785	-0.7565	0.4494	0.0038	0.0052	0.0032	0.0075	0.516129	1.31579	0.0119374110802688	73913	73913	73913
c6m_0101001	c3hy_0091001	-0.9504	1.3663	-0.6956	0.4867	0.0016	0.0048	0.0032	0.0112	0.516129	1.72308	0.0073426400644519	73913	73913	73913
c6m_0101001	c3hy_0091201	NA	NA	NA	NA	0.0171	0.005	0.0032	-0.013	0.516129	-2.03125	NA	73913	73913	73913
c6m_0101001	c3hy_0091401	NA	NA	NA	NA	-0.002	0.0047	0.0032	-0.0012	0.516129	-0.196721	NA	73913	73913	73913
c6m_0101001	c3hy_asq_acomu	-0.3648	0.5619	-0.6492	0.5162	0.0112	0.0052	0.0032	0.0435	0.516129	5.50633	0.0164695886893815	73913	70596	68693
c6m_0101001	c3hy_asq_bgm	-0.7917	0.9771	-0.8102	0.4178	0.0014	0.0056	0.0032	0.0563	0.516129	7.40789	0.012474330726379	73913	70596	68693
c6m_0101001	c3hy_asq_cfm	-0.146	0.4036	-0.3617	0.7176	0.0082	0.0052	0.0032	0.0529	0.516129	6.78205	0.0108296541436407	73913	70596	68693
c6m_0101001	c3hy_asq_dproblem	-0.1441	0.4727	-0.3049	0.7604	0.0077	0.0053	0.0032	0.0431	0.516129	5.4557	0.0100234716133508	73913	70596	68693
c6m_0101001	c3hy_asq_epersonal	0.1737	0.4565	0.3806	0.7035	0.0064	0.0053	0.0032	0.0429	0.516129	4.98837	0.00480662390096956	73913	70596	68693
c6m_0101001	c3hy_asq_total	-0.1775	0.4239	-0.4188	0.6753	0.0086	0.0056	0.0032	0.0646	0.516129	8.17722	0.0121114683713746	73913	68149	66758
c6m_0101001	c3hy_bmi	-0.1776	0.3171	-0.5601	0.5754	0.004	0.0053	0.0032	0.2701	0.516129	16.3697	0.0112687850203267	73913	63760	62541
c6m_0101001	c3hy_psi_cf	0.1085	0.4336	0.2503	0.8023	0.0137	0.0045	0.0032	0.0334	0.516129	4.07317	0.0135340436614552	73913	70596	68693
c6m_0101001	c3y_0010101	1	1.8304	0.8605	0.3895	-0.0164	0.0049	0.0032	0.0108	0.516129	1.61194	-0.0265059450221715	73765	70826	69482
c6m_0101001	c3y_0010201	NA	NA	NA	NA	NA	NA	0.0032	9e-04	0.516129	0.130435	NA	73765	70826	69482
c6m_0101001	c3y_0010301	1	8.8485	0.3231	0.7466	-0.0183	0.0051	0.0032	0.0018	0.516129	0.26087	-0.0259628724541451	73765	70826	69482
c6m_0101001	c3y_0030002_checked	0.3317	0.4294	0.7726	0.4397	-0.0115	0.0059	0.0032	0.3134	0.516129	14.3105	-0.02737996821349	73913	69944	68073
c6m_0101001	c3y_0040001_1	-0.4135	1.007	-0.4107	0.6813	9.4285e-05	0.0046	0.0032	0.0083	0.516129	1.22059	0.00224403385610503	73913	68351	66953
c6m_0101001	c3y_0040001_2	0.2277	0.83	0.2744	0.7838	0.0023	0.0045	0.0032	0.0111	0.516129	1.65672	0.00109244883963181	73913	68351	66953
c6m_0101001	c3y_0050001_1	-0.0944	0.5808	-0.1626	0.8708	6e-04	0.0053	0.0032	0.022	0.516129	3.18841	0.00144732427494271	73913	68351	66953
c6m_0101001	c3y_0050001_2	-0.008	0.8769	-0.0092	0.9927	0.0018	0.0051	0.0032	0.0089	0.516129	1.28986	0.00196548087539296	73913	68351	66953
c6m_0101001	c3y_0050001_3	0.6636	0.89	0.7456	0.4559	-0.0045	0.0047	0.0032	0.0435	0.516129	6.30435	-0.0129107254862527	73913	68351	66953
c6m_0101001	c3y_0060001	0.1624	0.7123	0.228	0.8196	0.0135	0.005	0.0032	0.0141	0.516129	1.98592	0.013066100335826	73765	70826	69482
c6m_0101001	c3y_0082101	-0.1582	0.4354	-0.3634	0.7163	-0.0137	0.0049	0.0032	0.0477	0.516129	5.54651	-0.0126233217363255	73765	70809	69466
c6m_0101001	c3y_0082102	-0.1684	0.4209	-0.4002	0.689	-0.0138	0.005	0.0032	0.0549	0.516129	6.16854	-0.0124913781935793	73765	70822	69478
c6m_0101001	c3y_0091001	-0.2288	0.5477	-0.4177	0.6762	-0.0072	0.0052	0.0032	0.0302	0.516129	3.51163	-0.00569565323737906	73765	64774	63406
c6m_0101001	c3y_0091101	-0.3738	0.6109	-0.6118	0.5406	0.0088	0.0057	0.0032	0.0405	0.516129	4.55056	0.0141608636060487	73765	64774	63406
c6m_0101001	c3y_0091201	-0.1987	0.5319	-0.3737	0.7087	-0.0027	0.005	0.0032	0.0365	0.516129	4.29412	-0.000812272572423424	73765	64774	63406
c6m_0101001	c3y_0091301	NA	NA	NA	NA	NA	NA	0.0032	0.0013	0.516129	0.19403	NA	73765	64774	63406
c6m_0101001	c3y_0091401	0.2998	0.7607	0.3941	0.6935	0.0022	0.0048	0.0032	0.0113	0.516129	1.66176	0.000599940865652266	73765	64774	63406
c6m_0101001	c3y_0091501	-0.0818	0.8429	-0.097	0.9227	0.0012	0.0049	0.0032	0.0102	0.516129	1.47826	0.00178752940397429	73765	64774	63406
c6m_0101001	c3y_0092801	NA	NA	NA	NA	0.0425	0.0044	0.0032	-0.0066	0.516129	-0.985075	NA	73765	64774	63406
c6m_0101001	c3y_0092901	-0.5272	1.3791	-0.3822	0.7023	-0.0087	0.0047	0.0032	0.0044	0.516129	0.733333	-0.00678391030203611	73765	73434	73293
c6m_0101001	c3y_0093001	1	1.7731	0.6937	0.4879	-0.017	0.0051	0.0032	0.0063	0.516129	0.969231	-0.0227020456328374	73765	73434	73293
c6m_0101001	c3y_0093401	NA	NA	NA	NA	-0.0292	0.0045	0.0032	-0.0078	0.516129	-1.2381	NA	73765	73434	73293
c6m_0101001	c3y_0094701	NA	NA	NA	NA	0.0031	0.0043	0.0032	-0.0024	0.516129	-0.428571	NA	73765	73434	73293
c6m_0101001	c3y_0095301	0.1125	1.0004	0.1124	0.9105	-0.0082	0.0047	0.0032	0.0063	0.516129	1.05	-0.00878111495657953	73765	73434	73293
c6m_0101001	c3y_0095401	-0.9146	1.5265	-0.5991	0.5491	0.0086	0.005	0.0032	0.0044	0.516129	0.6875	0.0121177142543586	73765	73369	73228
c6m_0101001	c3y_0100101	0.8096	1.3381	0.605	0.5452	-5e-04	0.005	0.0032	0.0062	0.516129	0.861111	-0.00412949956987009	73765	72891	72751
c6m_0101001	c3y_0100102	-1	1.7388	-0.6433	0.52	-0.0039	0.0046	0.0032	0.0087	0.516129	1.19178	0.00183433390381119	73765	76280	71725
c6m_0101001	c3y_0100201	-1	6.037	-0.1867	0.8519	9e-04	0.0047	0.0032	0.0014	0.516129	0.2	0.00333432421722964	73765	76280	71725
c6m_0101001	c3y_0100301b	-1	2.7935	-0.5435	0.5868	-0.0102	0.0047	0.0032	0.0041	0.516129	0.554054	-0.00534873651949925	73913	68351	66953
c6m_0101001	c3y_0110001_3	-1	1.4384	-0.7933	0.4276	0.0099	0.0051	0.0032	0.0212	0.516129	2.90411	0.0201561155056368	73913	68351	66953
c6m_0101001	c3y_0110101	-0.3688	0.5915	-0.6234	0.533	0.014	0.0054	0.0032	0.0383	0.516129	5.17568	0.0191242859388066	73765	76280	71725
c6m_0101001	c3y_0110201	-0.4934	0.884	-0.5581	0.5768	0.0082	0.0056	0.0032	0.0182	0.516129	2.56338	0.0124750096282529	73765	76280	71725
c6m_0101001	c3y_0110301	-0.3314	0.7407	-0.4475	0.6545	0.0066	0.0054	0.0032	0.0184	0.516129	2.48649	0.00954880754326247	73765	76280	71725
c6m_0101001	c3y_0110501_3	0.8697	2.407	0.3613	0.7179	-0.0078	0.0049	0.0032	0.0021	0.516129	0.368421	-0.0105630299328299	73913	68351	66953
c6m_0101001	c3y_0110601	0.1976	0.6549	0.3016	0.7629	0.0079	0.0047	0.0032	0.0151	0.516129	2.09722	0.0069782828627162	73765	75785	71269
c6m_0101001	c3y_0110701	0.6617	1.047	0.632	0.5274	-9e-04	0.0049	0.0032	0.0103	0.516129	1.51471	-0.00493709297151798	73765	55151	51956
c6m_0101001	c3y_0110801	1	1.9294	0.604	0.5458	6e-04	0.0051	0.0032	0.0044	0.516129	0.666667	-0.00374612369992393	73765	72755	68604
c6m_0101001	c3y_0112001_3	NA	NA	NA	NA	0.0037	0.0055	0.0032	-0.0015	0.516129	-0.254237	NA	73913	68351	66953
c6m_0101001	c3y_0113501_2	-1	3.2893	-0.6631	0.5073	-0.0034	0.0051	0.0032	0.0043	0.516129	0.661538	0.0044980884433203	73913	68351	66953
c6m_0101001	c3y_0113501_3	NA	NA	NA	NA	-0.009	0.005	0.0032	-0.0015	0.516129	-0.217391	NA	73913	68351	66953
c6m_0101001	c3y_0114001_2	1	2.4395	0.5706	0.5683	-0.0053	0.0043	0.0032	0.0042	0.516129	0.591549	-0.0107698774137061	73913	68351	66953
c6m_0101001	c3y_0114001_3	NA	NA	NA	NA	-0.005	0.005	0.0032	-0.0047	0.516129	-0.783333	NA	73913	67101	65752
c6m_0101001	c3y_0114501_2	NA	NA	NA	NA	0.0045	0.0051	0.0032	-0.0038	0.516129	-0.666667	NA	73913	67525	66163
c6m_0101001	c3y_0115001_2	0.1413	0.6489	0.2178	0.8276	-0.0072	0.0055	0.0032	0.0175	0.516129	2.46479	-0.00883438816067305	73913	67571	66208
c6m_0101001	c3y_0115001_3	-0.5936	2.4589	-0.2414	0.8092	-0.0047	0.0051	0.0032	0.0016	0.516129	0.231884	-0.00381996821885838	73913	64063	62751
c6m_0101001	c3y_0116001	1	1.6626	0.644	0.5196	0.0027	0.0043	0.0032	0.0083	0.516129	1.53704	-0.00143921067375262	73765	37207	34609
c6m_0101001	c3y_0116101	NA	NA	NA	NA	0.0061	0.0046	0.0032	-0.0068	0.516129	-1.0625	NA	73765	68351	66829
c6m_0101001	c3y_0116102	1	2.3525	0.7451	0.4562	-0.0012	0.0047	0.0032	0.0096	0.516129	1.43284	-0.0110614189218088	73765	68351	66829
c6m_0101001	c3y_0120001	-0.4094	0.6242	-0.6559	0.5119	-0.0159	0.0052	0.0032	0.0525	0.516129	5.41237	-0.0119232531672232	73765	68351	66829
c6m_0101001	c3y_0130001	-0.4701	0.6827	-0.6886	0.4911	-0.0055	0.0049	0.0032	0.0375	0.516129	4.03226	-0.000708639617612522	73765	68351	66829
c6m_0101001	c3y_0130101	-0.3842	0.5721	-0.6715	0.5019	-0.0108	0.0049	0.0032	0.0494	0.516129	4.94	-0.00682594953830691	73765	68351	66829
c6m_0101001	c3y_0130201	-0.74	1.0917	-0.6779	0.4979	0.0013	0.0051	0.0032	0.0303	0.516129	3.06061	0.00881641178250832	73765	68351	66829
c6m_0101001	c3y_0130301	-1	2.5881	-0.7526	0.4517	0.0072	0.0049	0.0032	0.0068	0.516129	0.957746	0.0169853515953021	73765	65376	63988
c6m_0101001	c3y_0140001	-0.2214	0.4828	-0.4586	0.6465	-0.0145	0.0052	0.0032	0.037	0.516129	4.5122	-0.0136026462063441	73765	65376	63988
c6m_0101001	c3y_0150001	-0.0192	0.6159	-0.0312	0.9751	-0.0048	0.005	0.0032	0.013	0.516129	1.9697	-0.00512702684202515	73765	65376	63988
c6m_0101001	c3y_0160001	-0.0815	1.0055	-0.081	0.9354	-0.0059	0.0054	0.0032	0.0064	0.516129	0.914286	-0.00606334866020871	73765	65376	63988
c6m_0101001	c3y_0170001	-0.4386	0.6582	-0.6663	0.5052	-0.0021	0.0051	0.0032	0.0523	0.516129	5.50526	0.00349302473081528	73765	65376	63988
c6m_0101001	c3y_0180001	-0.6271	0.8678	-0.7227	0.4699	-0.0011	0.0049	0.0032	0.0483	0.516129	4.97938	0.00677877398580939	73765	65376	63988
c6m_0101001	c3y_0180101	-0.4362	0.6946	-0.628	0.53	0.0041	0.0049	0.0032	0.0516	0.516129	5.54839	0.0104614160570762	73765	61862	60651
c6m_0101001	c3y_0180401	-1	1.8813	-0.7539	0.4509	4e-04	0.0047	0.0032	0.0188	0.516129	2.57534	0.0115739238746126	73765	61862	60651
c6m_0101001	c3y_0190001	-0.0605	0.4508	-0.1342	0.8932	-0.005	0.0051	0.0032	0.0383	0.516129	3.94845	-0.00500373528038504	73765	61862	60651
c6m_0101001	c3y_0200001	0.1329	0.3889	0.3419	0.7325	-0.0081	0.0055	0.0032	0.0633	0.516129	6.52577	-0.0112938912975235	73765	61862	60651
c6m_0101001	c3y_0210001	-1	1.9993	-0.6575	0.5109	-0.0051	0.0053	0.0032	0.0101	0.516129	1.48529	0.00180475955913712	73765	61862	60651
c6m_0101001	c3y_0220001	-1	1.8659	-0.6191	0.5358	-0.0091	0.0049	0.0032	0.0091	0.516129	1.35821	-0.00392575320844005	73765	61862	60651
c6m_0101001	c3y_0220101	-0.0412	0.7226	-0.0571	0.9545	-0.0068	0.0049	0.0032	0.0133	0.516129	1.84722	-0.00727246774536107	73765	71547	66033
c6m_0101001	c3y_0220201	-1	3.5274	-0.7232	0.4696	-0.0064	0.0045	0.0032	0.0047	0.516129	0.723077	-1.31243029086453e-05	73765	31989	31382
c6m_0101001	c3y_0220202	-1	17.1486	-0.193	0.847	-0.0057	0.0049	0.0032	0.0014	0.516129	0.215385	0.00108418696325745	73913	79753	73887
c6m_0101001	c3y_0220203	-1	2.1169	-0.669	0.5035	-0.0073	0.0049	0.0032	0.0044	0.516129	0.733333	-0.00228420517775067	73913	79660	73805
c6m_0101001	c3y_0220204	NA	NA	NA	NA	-0.0033	0.0045	0.0032	-2e-04	0.516129	-0.03125	NA	73913	77493	71841
c6m_0101001	c3y_0220205	NA	NA	NA	NA	NA	NA	0.0032	8e-04	0.516129	0.115942	NA	73913	69403	64336
c6m_0101001	c3y_0220206	-1	4.713	-0.4914	0.6231	4e-04	0.005	0.0032	0.0024	0.516129	0.363636	0.00685360467212295	73913	79780	73913
c6m_0101001	c3y_0220207	NA	NA	NA	NA	NA	NA	0.0032	6e-04	0.516129	0.101695	NA	73913	79780	73913
c6m_0101001	c3y_0220208	NA	NA	NA	NA	0.0021	0.0048	0.0032	-0.0032	0.516129	-0.533333	NA	73913	79735	73877
c6m_0101001	c3y_0220209	-0.551	1.0169	-0.5418	0.5879	0.0103	0.0046	0.0032	0.0158	0.516129	2.46875	0.0147763407322277	73913	79507	73671
c6m_0101001	c3y_0220210	-1	3.5261	-0.3813	0.703	0.0061	0.0047	0.0032	0.0023	0.516129	0.370968	0.0100254666596283	73913	79419	73596
c6m_0101001	c3y_0220211	NA	NA	NA	NA	0.0081	0.0049	0.0032	-0.003	0.516129	-0.517241	NA	73913	79348	73539
c6m_0101001	c3y_0220212	NA	NA	NA	NA	1e-04	0.0051	0.0032	-0.0047	0.516129	-0.746032	NA	73913	78297	72574
c6m_0101001	c3y_0230001	-0.5818	1.0611	-0.5483	0.5835	-0.0012	0.0046	0.0032	0.0066	0.516129	1.1	0.00142775466062798	73913	78943	73156
c6m_0101001	c3y_0240001	-0.3806	0.6728	-0.5656	0.5716	0.0186	0.0056	0.0032	0.031	0.516129	4.49275	0.0236310823561531	73913	78788	73037
c6m_0101001	c3y_0250001	-0.7368	1.1249	-0.6549	0.5125	0.0216	0.0052	0.0032	0.0162	0.516129	2.38235	0.0280182388289787	73913	79780	73913
c6m_0101001	c3y_0260001	0.6666	0.8674	0.7685	0.4422	-0.015	0.0051	0.0032	0.0292	0.516129	4.17143	-0.0223922864530912	73913	79780	73913
c6m_0101001	c3y_0270101	0.2881	0.7007	0.4112	0.6809	-0.0052	0.0047	0.0032	0.0156	0.516129	2.32836	-0.00753343304170895	73913	79011	73224
c6m_0101001	c3y_0270201	0.1594	1.1246	0.1418	0.8873	0.0022	0.0051	0.0032	0.0052	0.516129	0.732394	0.00165542332074466	73913	78831	73055
c6m_0101001	c3y_0270301	-0.7421	1.1033	-0.6726	0.5012	0.0082	0.0045	0.0032	0.01	0.516129	1.53846	0.0128017497314758	73913	79780	73913
c6m_0101001	c3y_0270401	-0.4181	0.5626	-0.7433	0.4573	-9e-04	0.005	0.0032	0.0359	0.516129	4.72368	0.00361745995751859	73913	79780	73913
c6m_0101001	c3y_0270501	-0.1289	0.5322	-0.2423	0.8086	-0.0086	0.0047	0.0032	0.0215	0.516129	3.02817	-0.00799006207795989	73913	79295	73479
c6m_0101001	c3y_0270601	NA	NA	NA	NA	0.0093	0.0048	0.0032	-0.0051	0.516129	-0.822581	NA	73913	79780	73913
c6m_0101001	c3y_0280101	0.5573	0.941	0.5923	0.5537	0.0145	0.0049	0.0032	0.0197	0.516129	2.9403	0.0108541318030623	73913	78192	72740
c6m_0101001	c3y_0280201b	1	2.6974	0.6746	0.4999	0.001	0.0049	0.0032	0.0051	0.516129	0.689189	-0.00631543092986749	73913	68351	66953
c6m_0101001	c3y_0280301b	NA	NA	NA	NA	0.0076	0.0047	0.0032	-0.0041	0.516129	-0.602941	NA	73913	68351	66953
c6m_0101001	c3y_0280501b	1	2.4438	0.7491	0.4538	0.006	0.0044	0.0032	0.0089	0.516129	1.27143	-0.00342037949861633	73913	68351	66953
c6m_0101001	c3y_0280601b	-1	2.3813	-0.6834	0.4944	0.0156	0.0049	0.0032	0.0065	0.516129	0.866667	0.0241000365454381	73913	68351	66953
c6m_0101001	c3y_0280901b	NA	NA	NA	NA	0.0136	0.0046	0.0032	-0.0038	0.516129	-0.520548	NA	73913	68351	66953
c6m_0101001	c3y_0290001	0.4421	0.8023	0.5511	0.5816	-0.0014	0.0053	0.0032	0.0146	0.516129	2.08571	-0.00453039547834219	73913	77649	72241
c6m_0101001	c3y_0300001	0.213	0.8252	0.2581	0.7964	0.0059	0.0049	0.0032	0.0111	0.516129	1.68182	0.00498439632188642	73913	76816	71495
c6m_0101001	c3y_0300002	-0.2879	0.7803	-0.369	0.7121	0.0018	0.0047	0.0032	0.0142	0.516129	1.97222	0.00386576251166594	73913	77194	71887
c6m_0101001	c3y_0300101	-0.1283	0.5793	-0.2214	0.8248	0.0164	0.0041	0.0032	0.0207	0.516129	3.04412	0.0185676878938475	73913	76496	71278
c6m_0101001	c3y_0300201	1	1.5127	0.8136	0.4159	-0.001	0.0051	0.0032	0.0152	0.516129	2.23529	-0.00972007729733099	73913	77911	72508
c6m_0101001	c3y_0310001	0.3439	0.9258	0.3714	0.7103	-0.0022	0.0049	0.0032	0.0107	0.516129	1.78333	-0.00434892573738617	73913	77531	72210
c6m_0101001	c3y_0320001	-0.4339	1.1294	-0.3842	0.7009	-0.0053	0.0049	0.0032	0.0059	0.516129	0.893939	-0.00375566592715324	73913	75638	70464
c6m_0101001	c3y_0330001	0.7915	1.3813	0.573	0.5666	0.0138	0.005	0.0032	0.0077	0.516129	1.22222	0.0104633128043903	73913	79399	73747
c6m_0101001	c3y_0350001	-1	1.4901	-0.7979	0.4249	-0.0049	0.0056	0.0032	0.0107	0.516129	1.62121	0.00187989972828094	73913	79399	73747
c6m_0101001	c3y_0420001	1	1.8003	0.7473	0.4549	0.01	0.0051	0.0032	0.005	0.516129	0.78125	0.00502681182453044	73913	79399	73747
c6m_0101001	c3y_0430001	0.4323	0.6312	0.6849	0.4934	-0.0014	0.0055	0.0032	0.0375	0.516129	5.13699	-0.00637962921273068	73913	72598	67771
c6m_0101001	c3y_0450001	-0.6259	0.8465	-0.7393	0.4597	-0.0283	0.0051	0.0032	0.0413	0.516129	5.36364	-0.0227950357054331	73913	78873	73299
c6m_0101001	c3y_0460101	-0.5123	0.8451	-0.6062	0.5444	-0.0062	0.005	0.0032	0.0315	0.516129	3.98734	-0.00132002159288885	73913	79399	73747
c6m_0101001	c3y_0460401	NA	NA	NA	NA	NA	NA	0.0032	0.0015	0.516129	0.227273	NA	73913	78335	73639
c6m_0101001	c3y_0490001	NA	NA	NA	NA	0.0043	0.005	0.0032	-0.0032	0.516129	-0.52459	NA	73913	78335	73639
c6m_0101001	c3y_0500001	NA	NA	NA	NA	NA	NA	0.0032	0.0013	0.516129	0.203125	NA	73913	78335	73639
c6m_0101001	c3y_0510001	NA	NA	NA	NA	0.0027	0.0048	0.0032	-0.0015	0.516129	-0.234375	NA	73913	78335	73639
c6m_0101001	c3y_0510002	-0.6995	1.3265	-0.5273	0.598	0.0176	0.0048	0.0032	0.0094	0.516129	1.44615	0.0221624032596644	73913	78335	73639
c6m_0101001	c3y_0510003	NA	NA	NA	NA	-0.0032	0.0049	0.0032	-0.0024	0.516129	-0.358209	NA	73913	78335	73639
c6m_0101001	c3y_0510004	-0.087	0.6701	-0.1298	0.8967	0.0099	0.0049	0.0032	0.0182	0.516129	2.8	0.0110118463620909	73913	78335	73639
c6m_0101001	c3y_0520001	0.2892	0.9123	0.317	0.7512	-0.0111	0.0052	0.0032	0.0072	0.516129	1.01408	-0.0163953710431793	73913	47125	43902
c6m_0101001	c3y_0520101	0.4732	1.0869	0.4354	0.6633	6e-04	0.0051	0.0032	0.0076	0.516129	1.11765	-0.00172188548837291	73913	78010	73364
c6m_0101001	c3y_0520201	NA	NA	NA	NA	-0.0088	0.0046	0.0032	-0.0021	0.516129	-0.318182	NA	73913	77898	73261
c6m_0101001	c3y_0530001	0.1911	0.711	0.2687	0.7882	-0.0083	0.0047	0.0032	0.01	0.516129	1.36986	-0.00973562904465599	73913	78038	73381
c6m_0101001	c3y_0530002	0.7582	1.1074	0.6847	0.4935	-0.0267	0.0049	0.0032	0.0168	0.516129	2.33333	-0.0335433785732828	73913	77939	73297
c6m_0101001	c3y_0530003	NA	NA	NA	NA	0.0053	0.0049	0.0032	-0.0034	0.516129	-0.576271	NA	73913	78097	73420
c6m_0101001	c3y_0530004	NA	NA	NA	NA	0.0116	0.005	0.0032	-0.0013	0.516129	-0.191176	NA	73913	76379	71870
c6m_0101001	c3y_0540001	NA	NA	NA	NA	0.0039	0.0049	0.0032	-0.006	0.516129	-0.952381	NA	73913	39068	37134
c6m_0101001	c3y_0540002	NA	NA	NA	NA	0.0055	0.0052	0.0032	-0.0151	0.516129	-2.35938	NA	73913	39080	37139
c6m_0101001	c3y_0540003	0.4285	1.1304	0.3791	0.7046	0.0168	0.0047	0.0032	0.0086	0.516129	1.22857	0.0243746880590605	73913	33803	31714
c6m_0101001	c3y_0540004	-0.1219	0.4933	-0.2471	0.8048	0.0028	0.0052	0.0032	0.0227	0.516129	3.28986	0.0055842873381087	73913	32861	30852
c6m_0101001	c3y_0550001	-0.9244	1.5494	-0.5967	0.5507	-0.0064	0.0048	0.0032	0.0055	0.516129	0.808824	-0.00622475999571826	73913	33893	31792
c6m_0101001	c3y_0560001	0.8729	3.1801	0.2745	0.7837	-0.0079	0.0044	0.0032	0.0019	0.516129	0.287879	-0.0146714675464989	73913	33620	31551
c6m_0101001	c3y_0570001	-0.8353	1.3344	-0.626	0.5313	0.0143	0.0047	0.0032	0.0135	0.516129	2.01493	0.0206114772770035	73913	76283	71829
c6m_0101001	c3y_0570002	-0.8464	1.6786	-0.5043	0.6141	0.0056	0.0048	0.0032	0.0049	0.516129	0.742424	0.0110879620466149	73913	44861	41925
c6m_0101001	c3y_0570003	0.395	1.1885	0.3323	0.7396	0.0069	0.0049	0.0032	0.0045	0.516129	0.681818	0.00565268052198458	73913	78335	73639
c6m_0101001	c3y_0570004	0.2348	0.6322	0.3714	0.7103	0.026	0.0045	0.0032	0.0158	0.516129	2.32353	0.0254386677070555	73913	78335	73639
c6m_0101001	c3y_0580001	-0.5581	0.9625	-0.5799	0.562	0.0087	0.0049	0.0032	0.0167	0.516129	1.19286	0.0133643397050266	73913	75470	71005
c6m_0101001	c3y_0580002	-1	2.3283	-0.7351	0.4623	0.0089	0.0051	0.0032	0.0096	0.516129	1.35211	0.0197764928348151	73913	63992	60226
c6m_0101001	c3y_0580003	0.606	1.2871	0.4708	0.6378	0.0019	0.0053	0.0032	0.0062	0.516129	0.911765	-0.000736646003203457	73913	78065	73408
c6m_0101001	c3y_0580004	0.0979	0.6681	0.1465	0.8836	0.0031	0.0049	0.0032	0.0144	0.516129	1.89474	0.00256893569468993	73913	77901	73261
c6m_0101001	c3y_0590001	-1	1.7535	-0.7318	0.4643	0.0274	0.0051	0.0032	0.0118	0.516129	1.66197	0.0365333950619725	73913	77908	73278
c6m_0101001	c3y_0590002	-1	2.9557	-0.7682	0.4424	0.0231	0.0059	0.0032	0.0108	0.516129	1.61194	0.0375211187849675	73913	77997	73354
c6m_0101001	c3y_0590003	-0.7713	1.3503	-0.5712	0.5678	0.0029	0.0047	0.0032	0.0067	0.516129	0.848101	0.00661576586023092	73913	77462	72862
c6m_0101001	c3y_0590004	0.5347	1.3891	0.3849	0.7003	0.0212	0.0054	0.0032	0.0048	0.516129	0.648649	0.0198901426295131	73913	78335	73639
c6m_0101001	c3y_0590005	0.5441	1.0619	0.5124	0.6084	0.0048	0.0051	0.0032	0.0082	0.516129	1.28125	0.00218519656268727	73913	78335	73639
c6m_0101001	c3y_0590006	NA	NA	NA	NA	0.0017	0.0051	0.0032	-0.0119	0.516129	-2.01695	NA	73913	77968	73329
c6m_0101001	c3y_0590007	-0.8031	1.3387	-0.5999	0.5486	0.0112	0.0058	0.0032	0.0083	0.516129	1.22059	0.0158256124688203	73913	77970	73324
c6m_0101001	c3y_0600101_1	NA	NA	NA	NA	-0.0025	0.0047	0.0032	-0.01	0.516129	-1.5625	NA	73913	68351	66953
c6m_0101001	c3y_0600101_2	NA	NA	NA	NA	NA	NA	0.0032	0.001	0.516129	0.15625	NA	73913	68351	66953
c6m_0101001	c3y_0600101_3	NA	NA	NA	NA	0.0013	0.0057	0.0032	-0.0012	0.516129	-0.181818	NA	73913	68351	66953
c6m_0101001	c3y_0600101_4	NA	NA	NA	NA	0.0064	0.0057	0.0032	-0.0052	0.516129	-0.787879	NA	73913	68351	66953
c6m_0101001	c3y_0600201	-1	1.5407	-0.7596	0.4475	0.0078	0.0048	0.0032	0.0099	0.516129	1.54688	0.0147661782135686	73913	77835	73199
c6m_0101001	c3y_0600202	NA	NA	NA	NA	-0.0031	0.0049	0.0032	-0.0015	0.516129	-0.245902	NA	73913	78217	73201
c6m_0101001	c3y_0600301	NA	NA	NA	NA	0.0121	0.0048	0.0032	-0.004	0.516129	-0.625	NA	73913	76690	71814
c6m_0101001	c3y_0610001	0.3226	0.8915	0.3618	0.7175	8e-04	0.0048	0.0032	0.0086	0.516129	1.34375	-0.000866454663843187	73913	78209	73194
c6m_0101001	c3y_0611001	-0.0053	0.9116	-0.0058	0.9954	4e-04	0.005	0.0032	0.0081	0.516129	1.15714	0.00045158799805635	73913	75758	70920
c6m_0101001	c3y_0611101	-0.0796	1.5407	-0.0517	0.9588	0.0015	0.0047	0.0032	0.0025	0.516129	0.396825	0.00178918535703276	73913	77269	72715
c6m_0101001	c3y_0611201	NA	NA	NA	NA	NA	NA	0.0032	9e-04	0.516129	0.125	NA	73913	78465	73377
c6m_0101001	c3y_0611301	-1	1.9951	-0.7511	0.4526	0.0046	0.0047	0.0032	0.0124	0.516129	1.96825	0.014323557669407	73913	78538	73449
c6m_0101001	c3y_0611401	-0.4807	1.4547	-0.3305	0.7411	0.0092	0.0047	0.0032	0.0054	0.516129	0.857143	0.0140035123993152	73913	43845	43845
c6m_0101001	c3y_0611501	-1	3.1352	-0.6564	0.5116	0.0056	0.0048	0.0032	0.0038	0.516129	0.584615	0.0148403659378035	73913	39997	39997
c6m_0101001	c3y_0611601	NA	NA	NA	NA	0.0028	0.005	0.0032	-0.0069	0.516129	-1.1129	NA	73913	39706	39706
c6m_0101001	c3y_0620001	1	1.6059	0.8323	0.4052	-0.0089	0.0047	0.0032	0.0089	0.516129	1.36923	-0.0161502001569525	73913	73600	73600
c6m_0101001	c3y_0620101	-0.3684	0.609	-0.605	0.5452	0.0224	0.0047	0.0032	0.0235	0.516129	3.4058	0.0259646768722689	73913	73768	73768
c6m_0101001	c3y_0620201	-0.959	1.4955	-0.6412	0.5214	0.0112	0.0049	0.0032	0.0055	0.516129	0.887097	0.0170264258896442	73913	55465	55465
c6m_0101001	c3y_0620301	-1	1.5296	-0.7702	0.4412	-0.01	0.0044	0.0032	0.0119	0.516129	1.77612	-0.00533466190231951	73913	46817	46817
c6m_0101001	c3y_0630001	-0.7516	1.035	-0.7262	0.4677	-0.0021	0.0048	0.0032	0.0247	0.516129	3.43056	0.00411418344193264	73913	47286	47286
c6m_0101001	c3y_0631001	-0.6331	1.1658	-0.543	0.5871	-0.0022	0.0042	0.0032	0.0118	0.516129	1.61644	0.00122545592174674	73913	50028	50028
c6m_0101001	c3y_0631101	0.2146	0.9108	0.2356	0.8137	-0.0104	0.0049	0.0032	0.0114	0.516129	1.96552	-0.0145194399172626	73913	46463	46463
c6m_0101001	c3y_0631201	0.4885	1.2617	0.3872	0.6986	-0.0139	0.0053	0.0032	0.0059	0.516129	0.951613	-0.0197881773411841	73913	46231	46231
c6m_0101001	c3y_0631401	0.261	0.5954	0.4383	0.6611	-0.0024	0.005	0.0032	0.0221	0.516129	3.25	-0.00526484525252409	73913	47206	47206
c6m_0101001	c3y_asq_acomu	0.1634	0.3884	0.4207	0.674	0.0141	0.0051	0.0032	0.0538	0.516129	6.725	0.0128369430127008	73913	71319	70066
c6m_0101001	c3y_asq_bgm	-0.263	0.429	-0.613	0.5399	0.0029	0.0051	0.0032	0.05	0.516129	5.88235	0.00651711542166583	73913	70819	69585
c6m_0101001	c3y_asq_cfm	-0.5573	0.7353	-0.7579	0.4485	0.0083	0.005	0.0032	0.0484	0.516129	6.36842	0.0160110345180955	73913	70346	69125
c6m_0101001	c3y_asq_dproblem	0.3266	0.5287	0.6177	0.5368	0.0064	0.0049	0.0032	0.0531	0.516129	6.39759	0.00295578755619362	73913	61764	60657
c6m_0101001	c3y_asq_epersonal	0.0167	0.3775	0.0443	0.9647	0.0027	0.0052	0.0032	0.0544	0.516129	6.55422	0.00266702249912933	73913	70697	69466
c6m_0101001	c3y_asq_total	-0.1146	0.3564	-0.3215	0.7478	0.0097	0.0051	0.0032	0.0674	0.516129	8.53165	0.0124490832601907	73913	68045	66658
c6m_0101001	c3y_bed_time	0.5026	0.7223	0.6958	0.4866	-0.0103	0.0052	0.0032	0.0309	0.516129	4.29167	-0.0164820785793179	73913	65763	64107
c6m_0101001	c3y_bmi	-0.0822	0.2396	-0.3433	0.7314	-0.0038	0.0056	0.0032	0.2654	0.516129	15.7976	-0.00207535353984543	73913	63720	62517
c6m_0101001	c3y_nap_count	-0.4391	0.8508	-0.516	0.6058	1e-04	0.005	0.0032	0.0206	0.516129	3.12121	0.00371824630729705	73913	65763	64107
c6m_0101001	c3y_night_wake_up_count	0.2648	0.575	0.4605	0.6452	0.0123	0.0051	0.0032	0.0214	0.516129	2.77922	0.0113252435986211	73913	65763	64107
c6m_0101001	c3y_sleep_time_day	-0.4479	0.8379	-0.5346	0.5929	-0.0121	0.0046	0.0032	0.0233	0.516129	3.32857	-0.00941697408004272	73913	65763	64107
c6m_0101001	c3y_sleep_time_night	0.0766	0.4486	0.1707	0.8644	0.0101	0.0053	0.0032	0.0351	0.516129	4.94366	0.0103723272380821	73913	65763	64107
c6m_0101001	c3y_total_sleep_time	-0.4001	0.9273	-0.4314	0.6662	-0.0051	0.0046	0.0032	0.0118	0.516129	1.84375	-0.00311124294295724	73913	65763	64107
c6m_0101001	c3y_wake_up_time	0.0469	0.3159	0.1485	0.8819	-0.0199	0.0054	0.0032	0.0777	0.516129	9.03488	-0.0233427028691312	73913	65763	64107
c6m_0101001	c4y_0010101	1	1.606	0.7597	0.4474	-7.5264e-06	0.005	0.0032	0.0097	0.516129	1.34722	-0.00684935174159793	73913	73913	73913
c6m_0101001	c4y_0010201	NA	NA	NA	NA	NA	NA	0.0032	0.0012	0.516129	0.179104	NA	73913	73913	73913
c6m_0101001	c4y_0010301	0.9961	1.2564	0.7928	0.4279	-0.0075	0.0045	0.0032	0.0124	0.516129	1.74648	-0.0138950694321076	73913	73679	73679
c6m_0101001	c4y_0030002	0.3456	0.4237	0.8158	0.4146	-0.0087	0.0064	0.0032	0.3831	0.516129	15.324	-0.0265637269289331	73913	73406	73406
c6m_0101001	c4y_0042101	-0.4071	0.6623	-0.6146	0.5388	-0.0047	0.0052	0.0032	0.0484	0.516129	5.31868	0.000358338819662027	73913	73369	73369
c6m_0101001	c4y_0042102b	-0.3714	0.622	-0.5971	0.5504	-0.0049	0.0052	0.0032	0.0495	0.516129	5.625	-0.000541961341031806	73913	68351	66953
c6m_0101001	c4y_0051001	0.0954	0.4637	0.2058	0.8369	0.0037	0.0054	0.0032	0.0331	0.516129	3.48421	0.0027842035234764	73913	73310	73310
c6m_0101001	c4y_0051101	-0.3014	0.5733	-0.5257	0.5991	0.008	0.0053	0.0032	0.0364	0.516129	4.33333	0.0115321090236348	73913	73011	73011
c6m_0101001	c4y_0051201	-0.7544	1.0206	-0.7392	0.4598	0.0055	0.0049	0.0032	0.0432	0.516129	4.45361	0.0147251316665816	73913	73629	73629
c6m_0101001	c4y_0051301	0.7559	1.4897	0.5074	0.6119	0.005	0.0047	0.0032	0.0069	0.516129	1.01471	0.00147901443709677	73913	73224	73224
c6m_0101001	c4y_0051401	-0.3302	1.0147	-0.3254	0.7449	0.0072	0.0052	0.0032	0.0091	0.516129	1.3	0.00906418572557841	73913	73371	73371
c6m_0101001	c4y_0051501	0.5358	0.8205	0.6531	0.5137	0.0062	0.0049	0.0032	0.0178	0.516129	2.25316	0.00221770197277143	73913	73012	73012
c6m_0101001	c4y_0053801	-0.7482	1.348	-0.555	0.5789	0.0226	0.0051	0.0032	0.0116	0.516129	1.78462	0.0280038325306966	73913	69911	69911
c6m_0101001	c4y_0053901	-0.7476	1.2822	-0.5831	0.5598	-0.0046	0.0047	0.0032	0.0078	0.516129	1.16418	-0.00095456458270838	73913	71276	71276
c6m_0101001	c4y_0054001	-1	1.782	-0.6197	0.5355	-1e-04	0.0053	0.0032	0.0061	0.516129	0.953125	0.00478693785339057	73913	56592	56592
c6m_0101001	c4y_0054401	-1	6.0498	-0.4686	0.6393	0.0126	0.0049	0.0032	0.0025	0.516129	0.378788	0.02072292370734	73913	73388	73388
c6m_0101001	c4y_0055701	-0.7098	0.8791	-0.8074	0.4194	0.0057	0.0048	0.0032	0.0227	0.516129	3.06757	0.0119042956236404	73913	73913	73913
c6m_0101001	c4y_0056001	0.8158	1.6355	0.4988	0.6179	-0.0054	0.0045	0.0032	0.0039	0.516129	0.629032	-0.00831148649384549	73913	73913	73913
c6m_0101001	c4y_0056101	0.5075	0.8887	0.571	0.568	0.0029	0.0045	0.0032	0.0125	0.516129	2.19298	-0.000312165727656001	73913	73913	73913
c6m_0101001	c4y_0056301	0.0461	0.8164	0.0565	0.955	-0.0091	0.0051	0.0032	0.0099	0.516129	1.43478	-0.00942123610996425	73913	73913	73913
c6m_0101001	c4y_0056401	-0.053	1.0928	-0.0485	0.9613	0.0072	0.0052	0.0032	0.0059	0.516129	0.880597	0.00746426016305524	73913	73913	73913
c6m_0101001	c4y_0060101	-1	2.2674	-0.6338	0.5262	-1e-04	0.0052	0.0032	0.0046	0.516129	0.657143	0.00543448374245755	73913	73913	73913
c6m_0101001	c4y_0060201	NA	NA	NA	NA	-0.0154	0.0049	0.0032	-4.8573e-05	0.516129	-0.00703957	NA	73913	73913	73913
c6m_0101001	c4y_0060301b	-1	9.3296	-0.385	0.7002	-0.0024	0.0046	0.0032	0.0017	0.516129	0.261538	0.00584508234955936	73913	68351	66953
c6m_0101001	c4y_0070001_3	-0.1731	0.8203	-0.211	0.8329	2e-04	0.0054	0.0032	0.0123	0.516129	1.5375	0.00130846212613182	73913	68351	66953
c6m_0101001	c4y_0070101	0.3191	0.5801	0.55	0.5823	-0.001	0.0054	0.0032	0.0342	0.516129	4.5	-0.00443698534092541	73913	71709	71709
c6m_0101001	c4y_0070201	-0.3261	0.7141	-0.4567	0.6479	0.0016	0.0053	0.0032	0.0232	0.516129	3.13514	0.00447180695232768	73913	73656	73656
c6m_0101001	c4y_0070301	-0.0869	0.6695	-0.1298	0.8968	-0.0012	0.0053	0.0032	0.0171	0.516129	2.28	-0.000562902098430079	73913	73913	73913
c6m_0101001	c4y_0070501_3	-1	2.547	-0.4489	0.6535	-0.003	0.0046	0.0032	0.0028	0.516129	0.444444	0.000238170093665993	73913	68351	66953
c6m_0101001	c4y_0070601	0.0266	0.5109	0.0521	0.9584	0.0017	0.0048	0.0032	0.0223	0.516129	3.32836	0.00149441978483056	73913	73913	73913
c6m_0101001	c4y_0070701	0.7303	1.1736	0.6223	0.5337	-0.0044	0.0049	0.0032	0.0086	0.516129	1.26471	-0.00828000024466095	73913	73913	73913
c6m_0101001	c4y_0070801	NA	NA	NA	NA	0.0031	0.0048	0.0032	-9e-04	0.516129	-0.136364	NA	73913	70862	69627
c6m_0101001	c4y_0073501_2	-0.6507	0.8799	-0.7395	0.4596	-0.0037	0.0051	0.0032	0.0278	0.516129	3.97143	0.00224433433605914	73913	68351	66953
c6m_0101001	c4y_0073501_3	NA	NA	NA	NA	-0.0111	0.005	0.0032	-0.0024	0.516129	-0.347826	NA	73913	68351	66953
c6m_0101001	c4y_0074001_2	0.6621	1.2322	0.5374	0.591	-0.0012	0.0046	0.0032	0.0094	0.516129	1.25333	-0.0049436059715681	73913	67552	66186
c6m_0101001	c4y_0075001_2	0.4351	2.196	0.1981	0.843	-0.0083	0.005	0.0032	0.0023	0.516129	0.315068	-0.0100192692677121	73913	68351	66953
c6m_0101001	c4y_0075001_3	NA	NA	NA	NA	NA	NA	0.0032	0.0017	0.516129	0.257576	NA	73913	68351	66953
c6m_0101001	c4y_0075501_2	1	13.724	0.2214	0.8248	-0.013	0.0048	0.0032	0.0019	0.516129	0.253333	-0.0213652737258044	73913	68181	66790
c6m_0101001	c4y_0075501_3	-1	1.7155	-0.6851	0.4933	0.0048	0.0049	0.0032	0.008	0.516129	1.17647	0.0111211549839718	73913	67882	66507
c6m_0101001	c4y_0077001	-0.5058	0.8441	-0.5992	0.549	0.0117	0.0051	0.0032	0.0128	0.516129	1.72973	0.0155192443644153	73913	70902	69666
c6m_0101001	c4y_0077101	-0.573	1.4207	-0.4034	0.6867	-0.0017	0.0053	0.0032	0.0048	0.516129	0.761905	0.000482135868836764	73913	70984	69747
c6m_0101001	c4y_0077102	0.0232	0.5945	0.039	0.9689	0.0109	0.0047	0.0032	0.0182	0.516129	2.84375	0.0112666620092632	73913	70954	69714
c6m_0101001	c4y_0080001	0.1261	0.5503	0.2291	0.8188	0.0149	0.0048	0.0032	0.0192	0.516129	2.59459	0.021864262218229	73913	33377	32736
c6m_0101001	c4y_0081001	0.2251	0.5862	0.384	0.701	0.0134	0.005	0.0032	0.0209	0.516129	2.98571	0.0123010304643934	73913	70204	68981
c6m_0101001	c4y_0090001	0.4651	0.9696	0.4797	0.6314	-0.0015	0.0054	0.0032	0.0092	0.516129	1.31429	-0.00410581426425002	73913	71075	69837
c6m_0101001	c4y_0091001	NA	NA	NA	NA	-0.0018	0.005	0.0032	-0.0042	0.516129	-0.494118	NA	73913	70887	69651
c6m_0101001	c4y_0100001	0.0258	1.2309	0.0209	0.9833	0.0124	0.0054	0.0032	0.0062	0.516129	0.775	0.0128387360162381	73913	70804	69574
c6m_0101001	c4y_0110001	-0.404	0.6232	-0.6483	0.5168	1e-04	0.0054	0.0032	0.0425	0.516129	5.66667	0.0049289248221482	73913	70894	69660
c6m_0101001	c4y_0120001	0.666	0.8714	0.7643	0.4447	0.0019	0.0048	0.0032	0.0673	0.516129	6.23148	-0.00808599750553656	73913	70705	69476
c6m_0101001	c4y_0130001	-0.6201	0.8734	-0.71	0.4777	0.0023	0.0055	0.0032	0.0658	0.516129	6.38835	0.0118036464372816	73913	70761	69528
c6m_0101001	c4y_0130102	NA	NA	NA	NA	NA	NA	0.0032	6e-04	0.516129	0.0909091	NA	73913	70928	69697
c6m_0101001	c4y_0130103	-0.531	0.9032	-0.5879	0.5566	-0.0062	0.0047	0.0032	0.0159	0.516129	2.09211	-0.00267881658850672	73913	70926	69697
c6m_0101001	c4y_0130104	-0.5367	0.7555	-0.7104	0.4775	-0.0113	0.0053	0.0032	0.0529	0.516129	5.75	-0.00491036926698909	73913	70733	69513
c6m_0101001	c4y_0130105	-1	1.938	-0.616	0.5379	0.0056	0.0053	0.0032	0.0078	0.516129	1.18182	0.0118725110828581	73913	70303	69088
c6m_0101001	c4y_0140001	0.167	0.491	0.3402	0.7337	0.0084	0.0041	0.0032	0.0294	0.516129	3.45882	0.00729386317937257	73913	69835	68625
c6m_0101001	c4y_0150001	-0.4955	0.6937	-0.7143	0.475	-0.0072	0.0054	0.0032	0.061	0.516129	6.0396	-0.000628879894831314	73913	69963	68748
c6m_0101001	c4y_0160001	-0.0646	0.399	-0.1619	0.8714	0.0026	0.0053	0.0032	0.0459	0.516129	4.25	0.00358904983248274	73913	70084	68869
c6m_0101001	c4y_0160101	-0.303	0.5004	-0.6054	0.5449	0.0027	0.005	0.0032	0.0605	0.516129	4.80159	0.00725683214350199	73913	70830	69605
c6m_0101001	c4y_0160201	-0.2305	0.5605	-0.4112	0.6809	-0.0045	0.0047	0.0032	0.0354	0.516129	3.33962	-0.00227289630919455	73913	70695	69476
c6m_0101001	c4y_0160301	-1	5.0034	-0.2621	0.7932	0.0023	0.0047	0.0032	0.004	0.516129	0.449438	0.00712123858788603	73913	70089	68878
c6m_0101001	c4y_0170001	-0.0488	0.4845	-0.1007	0.9198	-0.0071	0.0049	0.0032	0.0358	0.516129	3.69072	-0.00700173814798471	73913	70710	69489
c6m_0101001	c4y_0180001	-0.8983	1.5802	-0.5685	0.5697	0.008	0.0046	0.0032	0.0066	0.516129	0.942857	0.0125179637227381	73913	70615	69397
c6m_0101001	c4y_0190001	NA	NA	NA	NA	NA	NA	0.0032	-1e-04	0.516129	-0.0140845	NA	73913	70773	69551
c6m_0101001	c4y_0200001	-0.3508	0.536	-0.6544	0.5129	0.0039	0.0044	0.0032	0.0431	0.516129	4.14423	0.0083674076971589	73913	70889	69666
c6m_0101001	c4y_0210001	-0.3253	0.5136	-0.6333	0.5265	0.0018	0.0045	0.0032	0.0417	0.516129	4.04854	0.00575903913681537	73913	70839	69617
c6m_0101001	c4y_0210101	-0.4109	0.6042	-0.6801	0.4965	0.0028	0.0045	0.0032	0.0518	0.516129	4.7963	0.00843984626728441	73913	70610	69394
c6m_0101001	c4y_0210401	-1	1.8833	-0.8276	0.4079	-1e-04	0.0047	0.0032	0.0183	0.516129	2.17857	0.0119520472489649	73913	70903	69681
c6m_0101001	c4y_0220001	-0.2859	0.4944	-0.5783	0.5631	0.001	0.005	0.0032	0.0566	0.516129	5.44231	0.00504160169059931	73913	70580	69360
c6m_0101001	c4y_0230001	-0.1712	0.3642	-0.47	0.6384	0.0018	0.0052	0.0032	0.06	0.516129	5.45455	0.00438310498936295	73913	70875	69648
c6m_0101001	c4y_0240001	-0.3271	1.2702	-0.2575	0.7968	0.0046	0.0051	0.0032	0.0051	0.516129	0.607143	0.00612937422175823	73913	70806	69582
c6m_0101001	c4y_0250001	0.2221	1.3168	0.1687	0.8661	0.0021	0.0051	0.0032	0.0038	0.516129	0.493506	0.00141071216608164	73913	71000	69775
c6m_0101001	c4y_0250101	-1	1.879	-0.6081	0.5431	0.0013	0.0048	0.0032	0.0043	0.516129	0.551282	0.0056090251670308	73913	71029	69795
c6m_0101001	c4y_0250201	NA	NA	NA	NA	-4e-04	0.0047	0.0032	-0.0038	0.516129	-0.575758	NA	73913	70444	69222
c6m_0101001	c4y_0250202	-1	2.0807	-0.6773	0.4982	3e-04	0.0052	0.0032	0.0067	0.516129	0.971014	0.00687273140896357	73913	70238	69022
c6m_0101001	c4y_0250203	0.4506	1.1118	0.4053	0.6853	-0.0027	0.0048	0.0032	0.0045	0.516129	0.625	-0.00452752210360518	73913	71187	69942
c6m_0101001	c4y_0250204	0.2897	0.9947	0.2912	0.7709	-7e-04	0.0045	0.0032	0.0071	0.516129	1.01429	-0.00211713712115365	73913	71319	70066
c6m_0101001	c4y_0250205	-0.963	2.9109	-0.3308	0.7408	6e-04	0.0055	0.0032	0.0022	0.516129	0.333333	0.00318546625427764	73913	71319	70066
c6m_0101001	c4y_0250206	NA	NA	NA	NA	0.006	0.0045	0.0032	-0.0072	0.516129	-1.10769	NA	73913	71319	70066
c6m_0101001	c4y_0250207	-1	3.4046	-0.768	0.4425	0.0061	0.0046	0.0032	0.0055	0.516129	0.785714	0.0173658313502853	73913	71319	70066
c6m_0101001	c4y_0250208	-0.6984	1.204	-0.58	0.5619	0.0012	0.0048	0.0032	0.0108	0.516129	1.52113	0.00538695932599124	73913	71319	70066
c6m_0101001	c4y_0250209	-1	3.7697	-0.5302	0.596	0.0109	0.0048	0.0032	0.0037	0.516129	0.552239	0.018234503758702	73913	71319	70066
c6m_0101001	c4y_0250210	-1	4.9016	-0.3718	0.71	0.0151	0.0047	0.0032	0.0021	0.516129	0.333333	0.0204256478675158	73913	71319	70066
c6m_0101001	c4y_0250211	NA	NA	NA	NA	0.0101	0.0047	0.0032	-0.0076	0.516129	-1.15152	NA	73913	71319	70066
c6m_0101001	c4y_0250212	NA	NA	NA	NA	-0.0031	0.005	0.0032	-0.0094	0.516129	-1.36232	NA	73913	71319	70066
c6m_0101001	c4y_0260001	0.2561	0.8434	0.3036	0.7614	-0.0038	0.0047	0.0032	0.0102	0.516129	1.36	-0.00543726901859813	73913	71319	70066
c6m_0101001	c4y_0270001	0.1438	0.544	0.2643	0.7916	0.0138	0.0051	0.0032	0.031	0.516129	4.13333	0.0140064756105595	73913	63050	61987
c6m_0101001	c4y_0280001	-0.1099	0.592	-0.1857	0.8527	0.0285	0.0053	0.0032	0.0216	0.516129	3.27273	0.0329109471161944	73913	62212	61182
c6m_0101001	c4y_0290001	0.0285	0.3126	0.0911	0.9274	-0.022	0.0053	0.0032	0.0941	0.516129	9.50505	-0.0263729899735097	73913	61296	60277
c6m_0101001	c4y_0300101	-0.5921	0.8508	-0.6959	0.4865	9e-04	0.0048	0.0032	0.0224	0.516129	3.29412	0.00602293871835312	73913	71319	70066
c6m_0101001	c4y_0300201	-1	1.6926	-0.6841	0.4939	-0.0046	0.0051	0.0032	0.0102	0.516129	1.39726	0.00186107558914792	73913	71319	70066
c6m_0101001	c4y_0300301	0.3447	0.6904	0.4992	0.6176	0.0093	0.0047	0.0032	0.023	0.516129	3.15068	0.00676873909091771	73913	71319	70066
c6m_0101001	c4y_0300401	-0.246	0.5998	-0.4101	0.6817	-0.004	0.0049	0.0032	0.021	0.516129	3	-0.00215447128409709	73913	71319	70066
c6m_0101001	c4y_0300501	-0.4575	0.7887	-0.58	0.5619	0.0015	0.005	0.0032	0.0208	0.516129	3.05882	0.0053512504040782	73913	71319	70066
c6m_0101001	c4y_0300601	-0.5524	0.7968	-0.6932	0.4882	0.0036	0.0045	0.0032	0.0234	0.516129	3.34286	0.00862568734155456	73913	71319	70066
c6m_0101001	c4y_0310101	0.2446	0.656	0.3729	0.7092	0.0182	0.0052	0.0032	0.0242	0.516129	3.36111	0.0169399100936674	73913	71319	70066
c6m_0101001	c4y_0310201	0.2079	0.5471	0.38	0.7039	0.0113	0.0048	0.0032	0.0318	0.516129	4.24	0.00978441707992805	73913	71319	70066
c6m_0101001	c4y_0310301	0.0158	0.7529	0.021	0.9832	0.0111	0.0051	0.0032	0.0176	0.516129	2.14634	0.0115035051680868	73913	71319	70066
c6m_0101001	c4y_0310401b	NA	NA	NA	NA	-4e-04	0.0048	0.0032	-0.0049	0.516129	-0.544444	NA	73913	68351	66953
c6m_0101001	c4y_0310501	1	1.9908	0.5948	0.552	0.0022	0.0051	0.0032	0.0093	0.516129	1	-0.00420619312847999	73913	71319	70066
c6m_0101001	c4y_0310601	-1	2.6309	-0.4965	0.6196	0.0132	0.005	0.0032	0.0044	0.516129	0.473118	0.018650393585968	73913	71319	70066
c6m_0101001	c4y_0310901b	0.565	1.0461	0.5401	0.5892	0.0026	0.0051	0.0032	0.0128	0.516129	1.52381	-0.000862739862055512	73913	68351	66953
c6m_0101001	c4y_0320001	0.1402	0.769	0.1823	0.8553	0.0076	0.0052	0.0032	0.0102	0.516129	1.36	0.00712211936802298	73913	71319	70066
c6m_0101001	c4y_0330001	0.2619	0.7251	0.3611	0.718	0.0083	0.0045	0.0032	0.0128	0.516129	1.80282	0.00713218557829286	73913	68796	67632
c6m_0101001	c4y_0330002	0.9461	1.3039	0.7256	0.4681	0.005	0.0047	0.0032	0.0097	0.516129	1.12791	-9.04988109995867e-05	73913	71319	70066
c6m_0101001	c4y_0330101	0.9227	1.4514	0.6357	0.525	0.009	0.0048	0.0032	0.0055	0.516129	0.723684	0.00547895375539737	73913	71319	70066
c6m_0101001	c4y_0330201	-0.2194	0.6565	-0.3342	0.7383	0.0117	0.0052	0.0032	0.0201	0.516129	2.61039	0.0140476232520696	73913	71319	70066
c6m_0101001	c4y_0340001	1	1.9752	0.613	0.5399	0.0018	0.0051	0.0032	0.0055	0.516129	0.774648	-0.00322842473224652	73913	71319	70066
c6m_0101001	c4y_0350001	-0.251	0.9023	-0.2782	0.7809	-0.0047	0.0051	0.0032	0.0112	0.516129	1.67164	-0.00339207664703475	73913	71319	70066
c6m_0101001	c4y_0360001	1	3.5073	0.3349	0.7377	0.0161	0.0049	0.0032	0.0024	0.516129	0.32	0.013466122107973	73913	71319	70066
c6m_0101001	c4y_0380001	-0.6862	1.1617	-0.5907	0.5547	0.0065	0.0055	0.0032	0.0126	0.516129	1.7027	0.0111811787526174	73913	71319	70066
c6m_0101001	c4y_0450001	1	1.7588	0.8215	0.4113	-0.0099	0.0052	0.0032	0.0126	0.516129	1.82609	-0.0195884639110331	73913	71319	70066
c6m_0101001	c4y_0460001	0.3496	0.6669	0.5242	0.6001	-0.0052	0.0051	0.0032	0.0238	0.516129	3.01266	-0.00855529556578147	73913	71319	70066
c6m_0101001	c4y_0480001	-0.5721	0.8167	-0.7005	0.4836	-0.0321	0.0051	0.0032	0.0387	0.516129	5.16	-0.0274764776588415	73913	71319	70066
c6m_0101001	c4y_0490001_1	0.8632	1.2304	0.7015	0.483	0.0193	0.0053	0.0032	0.0125	0.516129	1.66667	0.0158472957601567	73913	63955	62645
c6m_0101001	c4y_0490001_2	-0.9808	1.3809	-0.7103	0.4775	-0.0215	0.0046	0.0032	0.0097	0.516129	1.34722	-0.018288683308082	73913	63742	62439
c6m_0101001	c4y_0490001_3	-1	7.7804	-0.1998	0.8416	0.004	0.0055	0.0032	0.0014	0.516129	0.208955	0.00769943130409169	73913	63916	62606
c6m_0101001	c4y_0500001	-0.3931	1.2119	-0.3244	0.7456	0.0039	0.0051	0.0032	0.097	0.516129	1.13984	0.0115595202860516	73913	71319	70066
c6m_0101001	c4y_0500101	-0.4256	0.8656	-0.4917	0.6229	0.0047	0.005	0.0032	0.1015	0.516129	1.31818	0.0132511253997928	73913	71319	70066
c6m_0101001	c4y_asq_acomu	-0.1125	0.3462	-0.3249	0.7452	5e-04	0.005	0.0032	0.058	0.516129	6.59091	0.00212425444347936	73913	70596	68693
c6m_0101001	c4y_asq_bgm	-0.5451	0.8088	-0.6739	0.5004	-6e-04	0.0054	0.0032	0.0502	0.516129	6.12195	0.0064519629088901	73913	70596	68693
c6m_0101001	c4y_asq_cfm	-0.5852	0.7451	-0.7854	0.4322	0.0125	0.0048	0.0032	0.0527	0.516129	6.3494	0.0213475016854842	73913	70596	68693
c6m_0101001	c4y_asq_dproblem	0.023	0.3773	0.061	0.9514	0.0113	0.0048	0.0032	0.0419	0.516129	5.2375	0.0119106752715302	73913	70310	68419
c6m_0101001	c4y_asq_epersonal	0.0465	0.4857	0.0957	0.9238	0.0125	0.0049	0.0032	0.0279	0.516129	3.44444	0.0129069520229085	73913	70596	68693
c6m_0101001	c4y_asq_total	-0.6169	0.8183	-0.754	0.4509	0.0144	0.0048	0.0032	0.0553	0.516129	6.28409	0.024272049595713	73913	67793	66418
c6m_0101001	c4y_bmi	-0.2045	0.3315	-0.6167	0.5374	-0.004	0.0055	0.0032	0.2773	0.516129	16.7048	0.00208281071687137	73913	65805	64516
c6m_0101001	c6m_0010201_1	0.6882	1.1649	0.5908	0.5547	0.0266	0.0048	0.0032	0.0218	0.516129	1.87931	0.022506044553036	73913	70596	68693
c6m_0101001	c6m_0010201_2	0.3559	0.8306	0.4285	0.6683	0.0014	0.0046	0.0032	0.016	0.516129	1.64948	-0.00108485282758041	73913	70596	68693
c6m_0101001	c6m_0010201_3	1	2.9089	0.4965	0.6195	-0.0033	0.0051	0.0032	0.0042	0.516129	0.466667	-0.00879762289864893	73913	70596	68693
c6m_0101001	c6m_0010201_5	-0.7125	1.1157	-0.6386	0.5231	-0.0218	0.0051	0.0032	0.0312	0.516129	2.88889	-0.0161490023541481	73913	70181	68298
c6m_0101001	c6m_0020001_1	0.4085	0.8003	0.5104	0.6098	0.0423	0.0053	0.0032	0.0142	0.516129	1.97222	0.0422686372403216	73913	70047	68161
c6m_0101001	c6m_0020001_2	0.2013	1.4708	0.1369	0.8911	-0.0095	0.0051	0.0032	0.0029	0.516129	0.467742	-0.010689006188851	73913	69824	67954
c6m_0101001	c6m_0020001_3	-0.5169	0.916	-0.5644	0.5725	-0.0431	0.0053	0.0032	0.0132	0.516129	1.97015	-0.0423575975024647	73913	70453	68553
c6m_0101001	c6m_0040108b	NA	NA	NA	NA	0.0041	0.0054	0.0032	-0.0074	0.516129	-0.795699	NA	73913	68258	66864
c6m_0101001	c6m_0040109b	NA	NA	NA	NA	NA	NA	0.0032	3e-04	0.516129	0.0333333	NA	73913	68097	66708
c6m_0101001	c6m_0040110b	-0.8611	1.2243	-0.7034	0.4818	0.0082	0.005	0.0032	0.0225	0.516129	2.29592	0.0162367591124066	73913	68104	66713
c6m_0101001	c6m_0040111b	0.6999	1.4871	0.4706	0.6379	-2e-04	0.0049	0.0032	0.0059	0.516129	0.641304	-0.00326869307246242	73913	68116	66727
c6m_0101001	c6m_0070103_checked	0.0652	0.2248	0.29	0.7718	-0.0165	0.0058	0.0032	0.2189	0.516129	12.3672	-0.0216193070374402	73913	70596	68693
c6m_0101001	c6m_0090001b	-0.0773	1.1829	-0.0653	0.9479	0.0051	0.0045	0.0032	0.0033	0.516129	0.611111	0.00571295879186708	73913	67626	66242
c6m_0101001	c6m_0102001	1	1.8654	0.7853	0.4323	-0.0122	0.0051	0.0032	0.0063	0.516129	1.14545	-0.0202887338091143	73765	61610	60408
c6m_0101001	c6m_0103001	0.049	1.1389	0.0431	0.9656	-0.0039	0.0048	0.0032	0.0037	0.516129	0.616667	-0.00453820472910692	73765	61560	60361
c6m_0101001	c6m_0104001	1	2.9875	0.7919	0.4284	-0.0483	0.0052	0.0032	0.0105	0.516129	1.61538	-0.068101951101603	73765	61568	60366
c6m_0101001	c6m_0105001	-0.0058	0.8792	-0.0066	0.9947	-0.0316	0.0052	0.0032	0.0077	0.516129	1.35088	-0.0354110893341724	73765	61675	60471
c6m_0101001	c6m_0106001	-0.0408	1.2297	-0.0332	0.9736	-0.0395	0.0051	0.0032	0.0036	0.516129	0.692308	-0.0477258466436108	73765	52611	51585
c6m_0101001	c6m_0107001	1	1.7638	0.706	0.4802	-0.0034	0.0055	0.0032	0.0114	0.516129	1.78125	-0.0118237111148106	73765	49932	48945
c6m_0101001	c6m_0110001	0.6848	1.421	0.4819	0.6299	-0.0371	0.0052	0.0032	0.0083	0.516129	1.15278	-0.050079948097043	73765	49370	48395
c6m_0101001	c6m_0110201	-0.675	1.1056	-0.6105	0.5415	-0.0111	0.005	0.0032	0.009	0.516129	1.55172	-0.010117427267407	73765	50549	49554
c6m_0101001	c6m_0110301	-0.2014	0.9263	-0.2174	0.8279	-0.0104	0.0049	0.0032	0.0064	0.516129	1.12281	-0.0107444008245529	73765	61622	60424
c6m_0101001	c6m_0110501	NA	NA	NA	NA	-0.0219	0.0052	0.0032	-4e-04	0.516129	-0.0754717	NA	73765	60142	58981
c6m_0101001	c6m_0110601	0.2981	1.1958	0.2493	0.8031	-0.0207	0.0046	0.0032	0.0041	0.516129	0.87234	-0.0247220008353457	73765	59228	58094
c6m_0101001	c6m_0111001	0.2638	0.7404	0.3563	0.7216	-0.0236	0.0046	0.0032	0.0153	0.516129	2.94231	-0.0284266828271556	73765	61699	60497
c6m_0101001	c6m_0111101	0.8711	3.7816	0.2304	0.8178	-0.0191	0.0044	0.0032	0.0016	0.516129	0.271186	-0.023323756192203	73765	61717	60513
c6m_0101001	c6m_0112601	-1	2.0174	-0.7714	0.4405	-0.005	0.0052	0.0032	0.0116	0.516129	2.03509	0.00391792717625735	73765	61329	60135
c6m_0101001	c6m_0112801	1	1.3614	0.7575	0.4487	0.015	0.0054	0.0032	0.0167	0.516129	2.25676	0.00933262460573275	73765	61302	60117
c6m_0101001	c6m_0120001	-0.0282	0.358	-0.0789	0.9371	0.0047	0.0056	0.0032	0.0645	0.516129	5.65789	0.00585257029658317	73765	61581	60378
c6m_0101001	c6m_0120101	-0.0832	0.3721	-0.2236	0.8231	0.0104	0.0056	0.0032	0.0601	0.516129	5.72381	0.0135539165714291	73765	57915	56810
c6m_0101001	c6m_0120201	0.3251	0.5782	0.5624	0.5739	0.0014	0.0051	0.0032	0.0266	0.516129	4.0303	-0.00145360242436049	73765	61192	60004
c6m_0101001	c6m_0120301	-0.5291	0.7591	-0.6969	0.4859	0.0072	0.0051	0.0032	0.0491	0.516129	4.86139	0.0150934145903314	73765	61929	60358
c6m_0101001	c6m_0130001	-0.4647	0.6422	-0.7236	0.4693	0.0084	0.0051	0.0032	0.0384	0.516129	4.74074	0.0148298974938569	73765	61689	60488
c6m_0101001	c6m_0150002	0.4197	0.6589	0.637	0.5241	-0.0114	0.0049	0.0032	0.022	0.516129	3.66667	-0.0188396112324532	73765	49042	45469
c6m_0101001	c6m_0150102	-0.0415	0.3656	-0.1135	0.9096	-0.009	0.0052	0.0032	0.0496	0.516129	6.35897	-0.00974918396255689	73765	59809	59708
c6m_0101001	c6m_0150201	0.2917	0.4768	0.6118	0.5407	4e-04	0.0054	0.0032	0.0523	0.516129	8.17188	-0.00342222260630171	73765	62053	60480
c6m_0101001	c6m_0150202	0.064	0.3986	0.1605	0.8725	0.0129	0.0047	0.0032	0.0473	0.516129	5.1978	0.0139184660305585	73765	59805	59704
c6m_0101001	c6m_0150301	0.1931	0.4145	0.4657	0.6414	0.0074	0.005	0.0032	0.0308	0.516129	4.4	0.00644562322098983	73765	61695	60492
c6m_0101001	c6m_0150401	-0.0038	0.3119	-0.0123	0.9902	0.0031	0.0054	0.0032	0.0767	0.516129	10.6528	0.00367630183745079	73765	62078	60501
c6m_0101001	c6m_0150501	0.0291	0.4935	0.059	0.9529	0.0076	0.0051	0.0032	0.0243	0.516129	3.47143	0.00837052390555371	73765	61919	60345
c6m_0101001	c6m_0170001_1	-1	2.8078	-0.7369	0.4612	-0.0042	0.0056	0.0032	0.0062	0.516129	1.05085	0.00481123299082105	73913	70254	68363
c6m_0101001	c6m_0170001_2	1	2.1834	0.7561	0.4496	0.006	0.0056	0.0032	0.0098	0.516129	1.66102	-0.002972927006612	73913	70178	68691
c6m_0101001	c6m_0180001_1	-0.229	0.4794	-0.4776	0.6329	2e-04	0.0053	0.0032	0.0403	0.516129	5.30263	0.00287323134969761	73913	70178	68691
c6m_0101001	c6m_0180001_2	-0.1057	0.7128	-0.1483	0.8821	0.0019	0.0057	0.0032	0.0164	0.516129	2.44776	0.00278519576399501	73913	70178	68691
c6m_0101001	c6m_0180001_3	0.6913	0.8876	0.7788	0.4361	0.0022	0.005	0.0032	0.0213	0.516129	3.13235	-0.00344272147107853	73913	70158	68674
c6m_0101001	c6m_0190001	0.0628	0.6568	0.0956	0.9238	0.0141	0.0048	0.0032	0.0117	0.516129	1.8	0.0154385596743359	73765	59634	59536
c6m_0101001	c6m_0210001	NA	NA	NA	NA	0.0048	0.0048	0.0032	-9e-04	0.516129	-0.176471	NA	73765	59801	59702
c6m_0101001	c6m_0210101	NA	NA	NA	NA	NA	NA	0.0032	4e-04	0.516129	0.0784314	NA	73765	59733	59633
c6m_0101001	c6m_0210201	-1	2.4234	-0.8408	0.4005	-0.0373	0.0047	0.0032	0.0163	0.516129	2.81034	-0.0279702266450593	73765	58159	57603
c6m_0101001	c6m_0210202	-1	1.8051	-0.8596	0.39	-0.052	0.0047	0.0032	0.0315	0.516129	4.70149	-0.0455498046634533	73765	56053	55421
c6m_0101001	c6m_0210301	NA	NA	NA	NA	NA	NA	0.0032	2e-04	0.516129	0.0357143	NA	73765	58174	57617
c6m_0101001	c6m_0210401	-0.0908	0.9755	-0.0931	0.9258	-0.0086	0.0052	0.0032	0.0049	0.516129	0.907407	-0.00945939806139334	73765	58136	57581
c6m_0101001	c6m_0210501	-0.726	1.6351	-0.444	0.657	-0.008	0.0047	0.0032	0.0034	0.516129	0.557377	-0.00672928526978917	73765	58088	57535
c6m_0101001	c6m_0210601	0.026	1.5946	0.0163	0.987	-0.0113	0.0048	0.0032	0.0027	0.516129	0.415385	-0.0129814797304803	73765	57999	57444
c6m_0101001	c6m_0220001_1	-0.8255	1.7453	-0.473	0.6362	0.0137	0.0054	0.0032	0.0043	0.516129	0.796296	0.017491952702272	73913	70178	68691
c6m_0101001	c6m_0230001	-0.1178	0.6095	-0.1933	0.8467	-4e-04	0.0052	0.0032	0.0186	0.516129	3.04918	0.000449689195572373	73765	56066	55434
c6m_0101001	c6m_0230101	-0.4928	0.9638	-0.5113	0.6091	0.0064	0.0053	0.0032	0.0219	0.516129	2.77215	0.0116994246170285	73765	56035	55404
c6m_0101001	c6m_0230201	0.0864	0.6294	0.1372	0.8909	-0.0058	0.0048	0.0032	0.0127	0.516129	2.26786	-0.00735911011316832	73765	55716	55088
c6m_0101001	c6m_0230301	NA	NA	NA	NA	-0.0062	0.0045	0.0032	-0.0013	0.516129	-0.209677	NA	73765	56035	55403
c6m_0101001	c6m_0380001_1	1	3.1445	0.6159	0.538	0.0012	0.0051	0.0032	0.003	0.516129	0.566038	-0.00475690340051807	73913	70178	68691
c6m_0101001	c6m_asq_acomu	0.0324	0.4405	0.0736	0.9414	-0.0073	0.0052	0.0032	0.028	0.516129	4	-0.0079965311876417	73913	71319	70066
c6m_0101001	c6m_asq_bgm	0.0729	0.3028	0.2407	0.8098	-7.5922e-06	0.0053	0.0032	0.0818	0.516129	10.9067	-0.00124106280053639	73913	71319	70066
c6m_0101001	c6m_asq_cfm	-0.8034	1.0656	-0.754	0.4509	2e-04	0.0051	0.0032	0.0476	0.516129	6.18182	0.010389158811601	73913	71319	70066
c6m_0101001	c6m_asq_dproblem	-0.2744	0.5096	-0.5385	0.5903	0.0124	0.0051	0.0032	0.0617	0.516129	7.81013	0.0172730748389854	73913	71319	70066
c6m_0101001	c6m_asq_epersonal	-0.3715	0.548	-0.678	0.4978	0.0137	0.005	0.0032	0.0796	0.516129	9.82716	0.0210113252998105	73913	71319	70066
c6m_0101001	c6m_asq_total	-0.432	0.6429	-0.672	0.5016	0.0075	0.0054	0.0032	0.0766	0.516129	9.34146	0.0153575678080162	73913	68198	66807
c6m_0101001	c6m_bed_time	-0.4122	0.7598	-0.5424	0.5875	0.0117	0.0051	0.0032	0.0177	0.516129	2.85484	0.0159939942476631	73913	65763	64107
c6m_0101001	c6m_bmi	-0.4254	0.6218	-0.6842	0.4939	0.0134	0.0061	0.0032	0.2613	0.516129	18.2727	0.0309260496133463	73913	68235	66844
c6m_0101001	c6m_nap_count	0.1099	0.5379	0.2044	0.8381	0.0061	0.0051	0.0032	0.0172	0.516129	3.07143	0.00587877457716803	73913	65763	64107
c6m_0101001	c6m_night_wake_up_count	0.2686	0.5435	0.4942	0.6212	0.0072	0.005	0.0032	0.0195	0.516129	3.36207	0.00577425938503955	73913	65763	64107
c6m_0101001	c6m_sleep_time_day	0.0079	0.5248	0.0151	0.9879	-0.014	0.0049	0.0032	0.0205	0.516129	3.53448	-0.0155216238058255	73913	65347	63705
c6m_0101001	c6m_sleep_time_night	-0.0709	0.5334	-0.1329	0.8943	-0.0053	0.0053	0.0032	0.0187	0.516129	2.92188	-0.00528568969469187	73913	65479	63834
c6m_0101001	c6m_total_sleep_time	-0.2212	0.6944	-0.3186	0.7501	-0.0128	0.0047	0.0032	0.0138	0.516129	2.3	-0.0125575055152379	73913	65763	64107
c6m_0101001	c6m_wake_up_time	-0.1762	0.4635	-0.3802	0.7038	-0.0057	0.0051	0.0032	0.0394	0.516129	5.9697	-0.00431310885197778	73913	65763	64107
c6m_0101001	c_hospital_kikan	0.0288	0.7193	0.04	0.9681	-0.0016	0.0056	0.0032	0.0146	0.516129	2.51724	-0.0018962729472542	73913	70596	68693
c6m_0101001	c_tshfpb_010	0.2854	0.4375	0.6524	0.5141	-0.0022	0.005	0.0032	0.1406	0.516129	6.63208	-0.00900370493933852	73913	71319	70066
c6m_0101001	cd	-0.2715	0.4352	-0.6239	0.5327	0.0017	0.005	0.0032	0.072	0.516129	6	0.00611998829718251	73913	71027	69786
c6m_0101001	childcare_facility_daycare_time_3y	-0.7389	1.6657	-0.4436	0.6573	-0.016	0.005	0.0032	0.0083	0.516129	0.783019	-0.0137169177044248	73913	64642	63393
c6m_0101001	childcare_facility_daycare_time_4y	NA	NA	NA	NA	NA	NA	0.0032	5e-04	0.516129	0.0694444	NA	73913	65161	63897
c6m_0101001	childcare_facility_starting_age	0.5028	1.1014	0.4565	0.648	0.0222	0.0052	0.0032	0.0107	0.516129	0.972727	0.0213969097494151	73913	65500	63855
c6m_0101001	constipation_3y	-0.398	0.612	-0.6503	0.5155	0.0013	0.005	0.0032	0.028	0.516129	3.94366	0.00525947785663826	73913	65376	64106
c6m_0101001	constipation_4y	-0.4086	0.6428	-0.6356	0.525	0.0013	0.0048	0.0032	0.0332	0.516129	4.61111	0.005731732957243	73913	64843	63594
c6m_0101001	constipation_cum_4y	-0.4998	0.6542	-0.7641	0.4448	0.0025	0.005	0.0032	0.0485	0.516129	5.98765	0.00918148915020543	73913	65154	63894
c6m_0101001	constipation_severity_3y	-0.2734	0.4967	-0.5504	0.582	2e-04	0.0046	0.0032	0.0363	0.516129	4.65385	0.00322770708400378	73913	65376	64106
c6m_0101001	constipation_severity_4y	-0.5572	0.7571	-0.736	0.4617	0.0032	0.0048	0.0032	0.0324	0.516129	4.37838	0.00931026292537868	73913	65376	64106
c6m_0101001	dr0m_0020701_1	-0.3708	0.8568	-0.4328	0.6652	0.005	0.0054	0.0032	0.0087	0.516129	1.58182	0.00725753256577576	73913	70596	68693
c6m_0101001	dr0m_0020701_3	0.6771	0.9276	0.73	0.4654	-0.0034	0.0052	0.0032	0.0126	0.516129	2.29091	-0.00793758326607591	73913	70596	68693
c6m_0101001	dr0m_bmi	-0.6245	0.7981	-0.7826	0.4339	-0.0074	0.0058	0.0032	0.1436	0.516129	13.0545	0.0025043042025495	73913	34397	33696
c6m_0101001	dr1m_0040501b	0.4619	0.8368	0.552	0.5809	-0.0032	0.0046	0.0032	0.009	0.516129	1.8	-0.00591744868638236	73913	68134	66741
c6m_0101001	dr1m_bmi	-0.3589	0.5666	-0.6334	0.5264	-0.0112	0.0057	0.0032	0.1023	0.516129	10.7684	-0.00574279266501339	73913	67902	66531
c6m_0101001	egg_allergy_1hy	-0.0474	0.5909	-0.0802	0.9361	0.0047	0.0051	0.0032	0.0172	0.516129	2.6875	0.00548974309881974	73913	65761	64478
c6m_0101001	egg_allergy_2y	-0.7322	1.0145	-0.7217	0.4705	0.0171	0.0052	0.0032	0.024	0.516129	3.80952	0.0252369444455808	73913	65855	64573
c6m_0101001	egg_allergy_3y	-0.37	0.6119	-0.6046	0.5454	0.0074	0.0054	0.0032	0.0306	0.516129	4.56716	0.011867032250953	73913	65725	64439
c6m_0101001	egg_allergy_4y	0.3589	0.6835	0.5251	0.5995	-0.0059	0.0055	0.0032	0.0247	0.516129	3.38356	-0.00970796403249368	73913	65731	64446
c6m_0101001	egg_allergy_cum_4y	-0.2608	0.5659	-0.4608	0.6449	0.0075	0.0056	0.0032	0.0351	0.516129	4.28049	0.0112859464353097	73913	62712	61488
c6m_0101001	egg_allergy_score_until_4yo	-0.1597	0.4457	-0.3583	0.7201	0.0106	0.0054	0.0032	0.0558	0.516129	5.58	0.0140099930840763	73913	65818	64527
c6m_0101001	egg_allergy_score_until_4yo_positive	-0.1048	0.4161	-0.252	0.8011	0.0109	0.0053	0.0032	0.052	0.516129	5.14851	0.0134805315171404	73913	66144	64849
c6m_0101001	exclusive_breastfeeding_1y	0.0843	0.4965	0.1698	0.8651	0.0427	0.0052	0.0032	0.0262	0.516129	3.9697	0.0463018073428166	73913	65112	63855
c6m_0101001	febrile_convulsion_cum_4y	-0.1907	0.3976	-0.4797	0.6314	-0.0091	0.0051	0.0032	0.0888	0.516129	8.07273	-0.00702548837045713	73913	64768	63533
c6m_0101001	feeding_type_yesterday_breast_feeding_count_1m	1	1.904	0.7737	0.4391	0.0208	0.0043	0.0032	0.0168	0.516129	2.84746	0.0119395867067058	73913	65763	64107
c6m_0101001	feeding_type_yesterday_formula_feeding_count_1m	0.8578	1.6798	0.5106	0.6096	-0.0143	0.0051	0.0032	0.0086	0.516129	0.754386	-0.0201708998667131	73913	65763	64107
c6m_0101001	fever_count_cum_2hy	-0.4766	0.6806	-0.7002	0.4838	-0.0158	0.0054	0.0032	0.0463	0.516129	5.38372	-0.0116219750364912	73913	65376	64106
c6m_0101001	fever_count_cum_2y	-0.4129	0.6886	-0.5997	0.5487	-0.0164	0.0052	0.0032	0.036	0.516129	4.44444	-0.0136205211319408	73913	65376	64106
c6m_0101001	fever_over_39c_count_cum_2hy	-1	1.2943	-0.7851	0.4324	-0.0172	0.0055	0.0032	0.0364	0.516129	4.08989	-0.00783978088719786	73913	65376	64106
c6m_0101001	fever_over_39c_count_cum_2y	-0.9295	1.2689	-0.7325	0.4639	-0.0148	0.0052	0.0032	0.0302	0.516129	3.82278	-0.00702895787646532	73913	65376	64106
c6m_0101001	first_vaccination_bcg	0.2561	1.0741	0.2384	0.8116	0.2173	0.0049	0.0032	0.0051	0.516129	0.822581	0.23578857897779	73913	65244	63983
c6m_0101001	first_vaccination_dpt	NA	NA	NA	NA	NA	NA	0.0032	0.0012	0.516129	0.193548	NA	73913	65148	63888
c6m_0101001	first_vaccination_haemophilus_b_influenzae	NA	NA	NA	NA	NA	NA	0.0032	8e-04	0.516129	0.135593	NA	73913	64861	63614
c6m_0101001	first_vaccination_hbv	1	1.4808	0.7372	0.461	0.0195	0.0055	0.0032	0.015	0.516129	2.63158	0.0137856530582328	73913	64868	63620
c6m_0101001	first_vaccination_pneumococcus	NA	NA	NA	NA	-0.0685	0.0043	0.0032	-0.0025	0.516129	-0.403226	NA	73913	64952	63701
c6m_0101001	first_vaccination_polio	NA	NA	NA	NA	-0.094	0.0052	0.0032	-0.0064	0.516129	-1.12281	NA	73913	65026	63772
c6m_0101001	first_vaccination_rotavirus	1	2.6409	0.7925	0.4281	-0.0155	0.0052	0.0032	0.0073	0.516129	1.17742	-0.0276339344968142	73913	61135	59971
c6m_0101001	fish_allergy_score_until_4yo_positive	-0.4293	0.9033	-0.4752	0.6346	0.0118	0.0047	0.0032	0.0081	0.516129	1.55769	0.0149311434671959	73913	66813	65494
c6m_0101001	food_allergy_cum_4y	-0.3293	0.586	-0.5619	0.5742	0.0182	0.0057	0.0032	0.0458	0.516129	4.77083	0.0244107227486564	73913	64768	63533
c6m_0101001	food_allergy_cum_count_until_4yo	0.02	0.4465	0.0447	0.9643	0.008	0.0056	0.0032	0.0447	0.516129	4.96667	0.00855128667471023	73913	66813	65494
c6m_0101001	food_allergy_egg_feeding_status_case_combined_1yh	-0.3224	0.5585	-0.5773	0.5637	0.0097	0.0055	0.0032	0.0402	0.516129	4.46667	0.0143790399753689	73913	66813	65494
c6m_0101001	food_allergy_egg_feeding_status_case_combined_2y	-0.4916	0.6994	-0.7029	0.4821	0.0116	0.0053	0.0032	0.0343	0.516129	4.34177	0.01806985413308	73913	65376	64106
c6m_0101001	food_allergy_egg_feeding_status_case_combined_3y	-1	1.3968	-0.7333	0.4634	0.0105	0.0053	0.0032	0.0219	0.516129	2.60714	0.0202142633956863	73913	65376	64106
c6m_0101001	food_allergy_egg_feeding_status_case_combined_4y	0.1751	0.6818	0.2568	0.7974	-0.0018	0.0052	0.0032	0.0133	0.516129	1.77333	-0.0031199338001768	73913	65376	64106
c6m_0101001	food_allergy_fish_feeding_status_case_combined_1yh	NA	NA	NA	NA	-8e-04	0.0049	0.0032	-0.0077	0.516129	-1.30508	NA	73913	66813	65494
c6m_0101001	food_allergy_fish_feeding_status_case_combined_2y	-0.7902	1.7458	-0.4526	0.6508	0.0062	0.0047	0.0032	0.0034	0.516129	0.53125	0.00936034368367142	73913	65376	64106
c6m_0101001	food_allergy_fish_feeding_status_case_combined_3y	NA	NA	NA	NA	0.0089	0.0049	0.0032	-0.0118	0.516129	-2.40816	NA	73913	65376	64106
c6m_0101001	food_allergy_fruit_feeding_status_case_combined_1yh	1	1.7792	0.7845	0.4328	-1e-04	0.0049	0.0032	0.0068	0.516129	1.21429	-0.00665117178197103	73913	66813	65494
c6m_0101001	food_allergy_fruit_feeding_status_case_combined_2y	1	19.5771	0.105	0.9164	-0.0035	0.005	0.0032	0.002	0.516129	0.3125	-0.00901716194828538	73913	65361	64091
c6m_0101001	food_allergy_fruit_feeding_status_case_combined_3y	NA	NA	NA	NA	0.0151	0.0048	0.0032	-7e-04	0.516129	-0.107692	NA	73913	65376	64106
c6m_0101001	food_allergy_milk_feeding_status_case_combined_1yh	0.5724	0.9324	0.6139	0.5393	-0.0072	0.0051	0.0032	0.0113	0.516129	1.82258	-0.0112490884947221	73913	66813	65494
c6m_0101001	food_allergy_milk_feeding_status_case_combined_2y	0.5816	0.8451	0.6882	0.4913	-0.0021	0.0051	0.0032	0.0185	0.516129	2.84615	-0.00682770603165173	73913	65295	64028
c6m_0101001	food_allergy_milk_feeding_status_case_combined_3y	-0.0993	0.749	-0.1326	0.8945	-0.0047	0.0049	0.0032	0.0097	0.516129	1.49231	-0.00457274464275201	73913	65376	64106
c6m_0101001	food_allergy_milk_feeding_status_case_combined_4y	-0.6312	1.1762	-0.5367	0.5915	-0.0044	0.0045	0.0032	0.0075	0.516129	1.10294	-0.00168795427493185	73913	65376	64106
c6m_0101001	food_allergy_non_peanuts_nuts_feeding_status_case_combined_4y	1	1.7303	0.6397	0.5224	-0.0114	0.0047	0.0032	0.0075	0.516129	0.9375	-0.0179265193030751	73913	64855	63612
c6m_0101001	food_allergy_nuts_feeding_status_case_combined_1yh	0.4534	0.6929	0.6543	0.5129	0.013	0.005	0.0032	0.0278	0.516129	3.97143	0.00997557848277984	73913	65376	64106
c6m_0101001	food_allergy_nuts_feeding_status_case_combined_2y	0.4281	0.7678	0.5576	0.5771	0.008	0.005	0.0032	0.0206	0.516129	2.98551	0.00526185366435379	73913	65376	64106
c6m_0101001	food_allergy_nuts_feeding_status_case_combined_3y	-0.175	0.5657	-0.3093	0.7571	-0.0086	0.0051	0.0032	0.0233	0.516129	2.94937	-0.00791968948669381	73913	65376	64106
c6m_0101001	food_allergy_peanuts_feeding_status_case_combined_4y	0.0357	0.9962	0.0358	0.9714	-0.0074	0.0047	0.0032	0.0073	0.516129	1.01389	-0.00827022912518997	73913	64853	63611
c6m_0101001	food_allergy_score_cum_count_until_4yo	-0.0443	0.3758	-0.118	0.9061	0.0121	0.0056	0.0032	0.064	0.516129	6.09524	0.0140973750650598	73913	66813	65494
c6m_0101001	food_allergy_sesame_feeding_status_case_combined_1yh	-0.9921	1.4637	-0.6778	0.4979	-9e-04	0.0048	0.0032	0.0083	0.516129	1.22059	0.00416094658728252	73913	65376	64106
c6m_0101001	food_allergy_sesame_feeding_status_case_combined_2y	NA	NA	NA	NA	0.0033	0.0049	0.0032	-0.0116	0.516129	-2	NA	73913	65376	64106
c6m_0101001	food_allergy_sesame_feeding_status_case_combined_3y	-1	1.765	-0.5935	0.5529	0.0034	0.005	0.0032	0.0033	0.516129	0.540984	0.00711389434918121	73913	65376	64106
c6m_0101001	food_allergy_shellfish_feeding_status_case_combined_1yh	0.7155	0.9198	0.7779	0.4366	-0.013	0.0051	0.0032	0.0297	0.516129	4.30435	-0.0213048339181682	73913	66518	65216
c6m_0101001	food_allergy_shellfish_feeding_status_case_combined_2y	0.7486	1.1145	0.6717	0.5018	-0.0164	0.005	0.0032	0.0117	0.516129	1.82812	-0.022532018091372	73913	65376	64106
c6m_0101001	food_allergy_shellfish_feeding_status_case_combined_3y	-1	2.9793	-0.4463	0.6554	-0.0074	0.0047	0.0032	0.0023	0.516129	0.338235	-0.00442873883488029	73913	65376	64106
c6m_0101001	food_allergy_shellfish_feeding_status_case_combined_4y	-0.7123	0.9514	-0.7487	0.454	-0.009	0.005	0.0032	0.0249	0.516129	3.32	-0.00370180392908769	73913	62090	60922
c6m_0101001	food_allergy_soba_feeding_status_case_combined_1yh	1	1.523	0.8391	0.4014	0.0034	0.0049	0.0032	0.0249	0.516129	3.95238	-0.00786756748165986	73913	66682	65372
c6m_0101001	food_allergy_soba_feeding_status_case_combined_2y	1	2.1227	0.7353	0.4621	-6e-04	0.0048	0.0032	0.0143	0.516129	2.2	-0.0113086239958044	73913	65376	64106
c6m_0101001	food_allergy_soba_feeding_status_case_combined_3y	1	2.7225	0.6639	0.5067	-0.0075	0.0044	0.0032	0.0059	0.516129	0.819444	-0.0160595275202076	73913	65376	64106
c6m_0101001	food_allergy_soba_feeding_status_case_combined_4y	0.8493	1.4124	0.6014	0.5476	-0.0043	0.0046	0.0032	0.0094	0.516129	1.32394	-0.0096384847506285	73913	58660	57552
c6m_0101001	food_allergy_wheat_feeding_status_case_combined_1yh	-1	1.6842	-0.686	0.4927	0.0036	0.0048	0.0032	0.008	0.516129	1.45455	0.00976332393128486	73913	66813	65494
c6m_0101001	fruit_allergy_score_until_4yo_positive	-0.0523	0.6908	-0.0757	0.9397	-4.9708e-05	0.005	0.0032	0.0137	0.516129	2.20968	0.000295439028718109	73913	66776	65459
c6m_0101001	ft1b_0080001	-0.1132	0.4271	-0.265	0.791	0.0023	0.0047	0.0032	0.0438	0.516129	3.68067	0.00384500052321773	73913	70050	68567
c6m_0101001	ft1b_0400001	0.1766	0.5251	0.3362	0.7367	0.011	0.0052	0.0032	0.0545	0.516129	4.12879	0.00949673471629807	73913	69946	68468
c6m_0101001	ft1b_0410001	0.3867	0.6359	0.6082	0.5431	0.0196	0.0053	0.0032	0.0599	0.516129	3.94079	0.0158115072235075	73913	70249	68361
c6m_0101001	ft1b_0420001	0.1258	0.5017	0.2508	0.802	0.0036	0.0053	0.0032	0.0544	0.516129	3.62667	0.00263252237967362	73913	56798	55331
c6m_0101001	ft1b_0430001	-0.5743	0.7028	-0.8171	0.4139	0.0016	0.0052	0.0032	0.0461	0.516129	3.17931	0.00887878993427772	73913	70596	68693
c6m_0101001	ft1b_0440001	1	1.893	0.8695	0.3846	-2.4262e-05	0.0048	0.0032	0.053	0.516129	4.24	-0.0220878776798241	73913	70596	68693
c6m_0101001	ft1b_0450001	-0.5001	0.7207	-0.6939	0.4878	0.0191	0.0052	0.0032	0.0486	0.516129	4.58491	0.0270288032840839	73913	70596	68693
c6m_0101001	ft1b_0460001	-0.12	0.4598	-0.261	0.7941	-0.0152	0.0046	0.0032	0.0516	0.516129	4.96154	-0.014853321559378	73913	70596	68693
c6m_0101001	ft1b_0470001b	NA	NA	NA	NA	0.0995	0.0048	0.0032	-0.0046	0.516129	-0.479167	NA	73913	68208	66815
c6m_0101001	ft1b_0480001	0.0926	0.522	0.1774	0.8592	0.0056	0.0054	0.0032	0.0568	0.516129	3.44242	0.00478571438374762	73913	70596	68693
c6m_0101001	gastroenteritis_cum_2y	0.6906	0.9432	0.7322	0.4641	0.0111	0.0048	0.0032	0.0158	0.516129	2.07895	0.00721134630191212	73913	65178	63919
c6m_0101001	hand_foot_and_mouth_disease_cum_2y	NA	NA	NA	NA	1.6547e-05	0.0055	0.0032	-6e-04	0.516129	-0.0810811	NA	73913	65225	63964
c6m_0101001	hba1c_ngsp_early	0.2237	0.3869	0.5782	0.5631	0.0068	0.0055	0.0032	0.0558	0.516129	6.2	0.00454165733942398	73913	65763	64107
c6m_0101001	herpangina_cum_2y	-1	2.0061	-0.7443	0.4567	0.0043	0.0049	0.0032	0.0091	0.516129	1.26389	0.0128059671501539	73913	65158	63900
c6m_0101001	hg	0.0724	0.3281	0.2206	0.8254	0.0198	0.005	0.0032	0.078	0.516129	1.93069	0.020304274821143	73913	70663	69433
c6m_0101001	hsv_infection_cum_2y	0.6324	1.6311	0.3877	0.6982	-0.0077	0.0048	0.0032	0.0026	0.516129	0.472727	-0.0102579479415067	73913	64521	63272
c6m_0101001	influenza_viral_infections_cum_4y	-0.8711	1.2144	-0.7173	0.4732	-0.0201	0.0047	0.0032	0.0286	0.516129	3.91781	-0.0137535385572814	73913	64929	63677
c6m_0101001	intellectual_and_developmental_disability_including_language_delay_cum_4y	NA	NA	NA	NA	NA	NA	0.0032	2e-04	0.516129	0.030303	NA	73913	65376	64106
c6m_0101001	isacc_modified_current_runny_nose_autumn_2y	-1	20.829	-0.2581	0.7963	-0.0087	0.0051	0.0032	0.0014	0.516129	0.237288	0.0019214461342004	73913	65763	64107
c6m_0101001	isacc_modified_current_runny_nose_autumn_3y	-1	5.0827	-0.5679	0.5701	0.0085	0.0047	0.0032	0.0039	0.516129	0.590909	0.0195108704409436	73913	65763	64107
c6m_0101001	isacc_modified_current_runny_nose_autumn_4y	NA	NA	NA	NA	0.0149	0.0046	0.0032	-0.0066	0.516129	-1.06452	NA	73913	65763	64107
c6m_0101001	isacc_modified_current_runny_nose_nonpollen_season_2y	NA	NA	NA	NA	NA	NA	0.0032	5e-04	0.516129	0.0746269	NA	73913	65098	63461
c6m_0101001	isacc_modified_current_runny_nose_nonpollen_season_3y	NA	NA	NA	NA	6e-04	0.0047	0.0032	-0.0024	0.516129	-0.393443	NA	73913	65763	64107
c6m_0101001	isacc_modified_current_runny_nose_nonpollen_season_4y	NA	NA	NA	NA	NA	NA	0.0032	0.001	0.516129	0.149254	NA	73913	65550	63907
c6m_0101001	isacc_modified_current_runny_nose_pollen_season_2y	NA	NA	NA	NA	NA	NA	0.0032	6e-04	0.516129	0.0983607	NA	73913	65460	63816
c6m_0101001	isacc_modified_current_runny_nose_pollen_season_3y	-1	2.0141	-0.6176	0.5368	-0.0115	0.0049	0.0032	0.0055	0.516129	0.833333	-0.00732011934355045	73913	65763	64107
c6m_0101001	isacc_modified_current_runny_nose_pollen_season_4y	-0.2267	0.8715	-0.2601	0.7948	-5e-04	0.0054	0.0032	0.0103	0.516129	1.43056	0.000762886504472132	73913	65763	64107
c6m_0101001	isacc_modified_current_runny_nose_spring_2y	-1	7.5426	-0.4409	0.6593	-0.0089	0.0052	0.0032	0.0019	0.516129	0.301587	-0.00148299626374355	73913	65763	64107
c6m_0101001	isacc_modified_current_runny_nose_spring_3y	-1	3.268	-0.5344	0.593	-0.0093	0.005	0.0032	0.0027	0.516129	0.428571	-0.00499522982862199	73913	65763	64107
c6m_0101001	isacc_modified_current_runny_nose_spring_4y	0.4016	0.9247	0.4343	0.6641	-0.0014	0.0049	0.0032	0.0091	0.516129	1.28169	-0.00371255842945457	73913	65763	64107
c6m_0101001	isacc_modified_current_runny_nose_summer_2y	NA	NA	NA	NA	0.0023	0.0051	0.0032	-7e-04	0.516129	-0.118644	NA	73913	65763	64107
c6m_0101001	isacc_modified_current_runny_nose_summer_3y	-1	5.4827	-0.4261	0.67	0.0027	0.0048	0.0032	0.0024	0.516129	0.358209	0.00943705344597064	73913	65763	64107
c6m_0101001	isacc_modified_current_runny_nose_summer_4y	NA	NA	NA	NA	0.0055	0.0048	0.0032	-3e-04	0.516129	-0.0379747	NA	73913	65763	64107
c6m_0101001	isacc_modified_current_runny_nose_winter_2y	-1	2.9207	-0.6273	0.5305	-0.0115	0.0053	0.0032	0.0049	0.516129	0.742424	-0.00527333833141919	73913	65763	64107
c6m_0101001	isacc_modified_current_runny_nose_winter_3y	NA	NA	NA	NA	-0.0072	0.0047	0.0032	-9e-04	0.516129	-0.160714	NA	73913	65763	64107
c6m_0101001	isacc_modified_current_runny_nose_winter_4y	NA	NA	NA	NA	-0.0013	0.005	0.0032	-0.0038	0.516129	-0.535211	NA	73913	65763	64107
c6m_0101001	kawasaki_disease_cum_4y	NA	NA	NA	NA	-0.0209	0.0049	0.0032	-6e-04	0.516129	-0.0967742	NA	73913	64853	63611
c6m_0101001	length_of_labor	0.6889	0.9149	0.753	0.4514	0.012	0.0049	0.0032	0.0336	0.516129	4.73239	0.0060002800636314	73913	65163	63902
c6m_0101001	low_birth_weight	0.6829	0.9594	0.7119	0.4766	-7e-04	0.0052	0.0032	0.0312	0.516129	4.8	-0.00772834179436479	73913	63328	62107
c6m_0101001	lower_respiratory_tract_infection_cum_2y	-0.7933	1.1735	-0.676	0.4991	-0.0091	0.0048	0.0032	0.0186	0.516129	2.58333	-0.00440634436961053	73913	57966	56845
c6m_0101001	m0mb_0410001	0.295	0.5266	0.5602	0.5754	0.0107	0.0052	0.0032	0.0693	0.516129	6.41667	0.00716054288928059	73913	69309	67834
c6m_0101001	m0mb_0420001	0.2345	0.4627	0.5069	0.6123	-0.0041	0.0052	0.0032	0.0712	0.516129	6.47273	-0.00815441222414394	73913	69920	68441
c6m_0101001	m0mb_0430001	0.1397	0.3761	0.3715	0.7103	0.0046	0.0052	0.0032	0.062	0.516129	4.46043	0.0029608022445658	73913	69935	68463
c6m_0101001	m0mb_0450001	-0.2103	0.5692	-0.3695	0.7117	0.0058	0.0052	0.0032	0.0209	0.516129	3.16667	0.00791728067639105	73913	69685	68219
c6m_0101001	m0mb_0460001	-0.236	0.5004	-0.4716	0.6372	-0.0229	0.0052	0.0032	0.0224	0.516129	3.5	-0.0223207895594246	73913	70038	68560
c6m_0101001	m0mb_0480001	0.3695	0.6196	0.5964	0.5509	0.0074	0.0054	0.0032	0.0638	0.516129	6.44444	0.00262484567293664	73913	69125	67681
c6m_0101001	m1m_0030001_1	NA	NA	NA	NA	NA	NA	0.0032	0.0011	0.516129	0.186441	NA	73913	70596	68693
c6m_0101001	m1m_0030001_2	0.8989	1.2629	0.7118	0.4766	0.0181	0.0052	0.0032	0.0098	0.516129	1.46269	0.0140912381124027	73913	70596	68693
c6m_0101001	m1m_0030001_3	NA	NA	NA	NA	-0.0105	0.0052	0.0032	-0.0104	0.516129	-1.92593	NA	73913	70596	68693
c6m_0101001	m1m_0040001_1	-0.6128	0.9323	-0.6573	0.511	-0.0194	0.0049	0.0032	0.0166	0.516129	2.72131	-0.0160938431087906	73913	70596	68693
c6m_0101001	m1m_0040001_2	-1	3.9437	-0.5321	0.5947	-2e-04	0.0051	0.0032	0.0022	0.516129	0.431373	0.00537160915733922	73913	70596	68693
c6m_0101001	m1m_0040001_4	1	1.5815	0.7556	0.4499	0.0229	0.0051	0.0032	0.0173	0.516129	2.74603	0.0153480746233827	73913	70596	68693
c6m_0101001	m1m_0040001_6	NA	NA	NA	NA	-0.0057	0.0049	0.0032	-0.0088	0.516129	-1.76	NA	73913	70596	68693
c6m_0101001	m1m_0250001_1	-0.6992	1.0596	-0.6599	0.5093	-0.0215	0.0048	0.0032	0.0132	0.516129	2.09524	-0.0182140669004448	73913	70596	68693
c6m_0101001	m1m_0250001_2	0.926	1.3595	0.6811	0.4958	0.0214	0.005	0.0032	0.0101	0.516129	1.60317	0.0173547269556751	73913	70596	68693
c6m_0101001	m1m_0250001_3	-0.5138	1.5134	-0.3395	0.7343	0.0064	0.0051	0.0032	0.0035	0.516129	0.603448	0.00847794967321325	73913	70596	68693
c6m_0101001	m1m_0260001_1	-1	1.4255	-0.7223	0.4701	0.0137	0.005	0.0032	0.0079	0.516129	1.36207	0.0196931047966939	73913	70596	68693
c6m_0101001	m1m_0260001_2	1	2.5143	0.6958	0.4866	-0.0085	0.0051	0.0032	0.0055	0.516129	0.901639	-0.016349034172494	73913	70596	68693
c6m_0101001	m1m_bed_time	NA	NA	NA	NA	NA	NA	0.0032	2e-04	0.516129	0.0350877	NA	73913	65763	64107
c6m_0101001	m1m_nap_count	-0.0942	0.4144	-0.2274	0.8201	-0.0023	0.005	0.0032	0.0286	0.516129	4.4	-0.00162615972970087	73913	65763	64107
c6m_0101001	m1m_night_wake_up_count	0.3503	0.6716	0.5216	0.6019	-0.0083	0.0053	0.0032	0.0238	0.516129	3.83871	-0.0122496798750273	73913	65763	64107
c6m_0101001	m1m_sleep_time_day	-0.5312	0.7162	-0.7417	0.4583	-0.0132	0.0053	0.0032	0.0395	0.516129	6.69492	-0.00856774670846067	73913	65763	64107
c6m_0101001	m1m_sleep_time_night	-0.8886	1.2106	-0.734	0.4629	-0.0167	0.005	0.0032	0.0141	0.516129	2.2381	-0.0122996639221164	73913	65763	64107
c6m_0101001	m1m_total_sleep_time	-0.9239	1.1649	-0.7931	0.4277	-0.0171	0.0053	0.0032	0.028	0.516129	4.66667	-0.0100084849664476	73913	65763	64107
c6m_0101001	m1m_wake_up_time	0.1924	0.5518	0.3486	0.7274	0.0015	0.005	0.0032	0.0249	0.516129	3.19231	-8.73532478281889e-05	73913	65763	64107
c6m_0101001	mbpfas0001b	1	2.6981	0.5779	0.5633	-0.0256	0.0048	0.0032	0.0136	0.516129	0.660194	-0.0377822786482653	73913	68351	66953
c6m_0101001	mbpfas0007	1	4.0293	0.4467	0.6551	-0.0126	0.0049	0.0032	0.0067	0.516129	0.345361	-0.0216890914648302	73913	69759	68296
c6m_0101001	mbpfas0009	-0.0986	0.6135	-0.1607	0.8723	0.0128	0.0044	0.0032	0.054	0.516129	2.45455	0.0151908135030465	73913	69805	68332
c6m_0101001	mbpfas0013	1	1.4573	0.7951	0.4266	0.0109	0.0049	0.0032	0.0495	0.516129	2.25	-0.00322483654500363	73913	69967	68494
c6m_0101001	mbpfas0017	1	1.6892	0.7629	0.4455	0.0181	0.0048	0.0032	0.0561	0.516129	2.55	0.00179852476476394	73913	69918	68447
c6m_0101001	mbpfas0021	1	2.9988	0.6723	0.5014	0.0308	0.0049	0.0032	0.0148	0.516129	0.714976	0.0186311587618529	73913	69960	68490
c6m_0101001	mbpfas0025	NA	NA	NA	NA	0.0114	0.0051	0.0032	-0.001	0.516129	-0.046729	NA	73913	70072	68590
c6m_0101001	mbpfas0029	0.6987	1.0837	0.6447	0.5191	0.0357	0.0047	0.0032	0.0334	0.516129	1.63725	0.0307742020225591	73913	70178	68691
c6m_0101001	mbpfas0039b	NA	NA	NA	NA	NA	NA	0.0032	0.0042	0.516129	0.214286	NA	73913	67848	66465
c6m_0101001	mbpfas0041	NA	NA	NA	NA	NA	NA	0.0032	0.0047	0.516129	0.20524	NA	73913	70178	68691
c6m_0101001	mbpfas0045	NA	NA	NA	NA	0.003	0.0049	0.0032	-0.008	0.516129	-0.451977	NA	73913	70178	68691
c6m_0101001	mbpfas0047	1	1.3494	0.7781	0.4365	0.0252	0.005	0.0032	0.0515	0.516129	2.48792	0.0133117871828346	73913	70178	68691
c6m_0101001	mbpfas0053b	-0.5342	1.115	-0.479	0.6319	0.0118	0.0053	0.0032	0.0222	0.516129	1.21978	0.0172653186195654	73913	68172	66781
c6m_0101001	mbpfas0067b	0.1361	0.8023	0.1696	0.8653	0.0074	0.0047	0.0032	0.0296	0.516129	1.5914	0.00665037773228073	73913	68182	66790
c6m_0101001	mbpfas0073	0.7177	0.9279	0.7735	0.4392	-0.0093	0.0049	0.0032	0.0626	0.516129	2.69828	-0.0205958090050236	73913	70178	68691
c6m_0101001	milk_allergy_1hy	0.9173	1.2477	0.7352	0.4622	-0.0012	0.005	0.0032	0.0138	0.516129	2.15625	-0.00745701100234803	73913	65733	64451
c6m_0101001	milk_allergy_2y	0.0977	0.7166	0.1363	0.8915	0.0066	0.0051	0.0032	0.0113	0.516129	1.79365	0.00659526002408444	73913	65793	64507
c6m_0101001	milk_allergy_3y	0.2843	1.9371	0.1468	0.8833	0.0034	0.0049	0.0032	0.0017	0.516129	0.288136	0.00301699669897741	73913	65903	64611
c6m_0101001	milk_allergy_cum_4y	0.4793	0.8189	0.5853	0.5584	0.0043	0.0051	0.0032	0.0203	0.516129	3.02985	0.000759693731881139	73913	66813	65494
c6m_0101001	milk_allergy_score_until_4yo	0.4088	0.6569	0.6223	0.5337	0.0052	0.005	0.0032	0.0317	0.516129	4.28378	0.0015281645971112	73913	65865	64574
c6m_0101001	milk_allergy_score_until_4yo_positive	0.6317	0.8577	0.7364	0.4615	0.0055	0.0049	0.0032	0.0309	0.516129	4.06579	-0.000386798299002274	73913	66813	65494
c6m_0101001	mn	-0.1585	0.365	-0.4343	0.6641	-0.0029	0.0049	0.0032	0.0781	0.516129	4.91195	-0.000557984489696859	73913	70178	68691
c6m_0101001	mt1b_0020001	-0.1852	0.5071	-0.3652	0.715	-0.005	0.0052	0.0032	0.0349	0.516129	4.30864	-0.00334947695266651	73913	70178	68691
c6m_0101001	mt1b_0020101	-0.1706	0.5109	-0.3339	0.7385	-0.0049	0.0052	0.0032	0.0332	0.516129	4.25641	-0.00344218326011742	73913	70178	68691
c6m_0101001	mt1b_0030001	-0.1369	0.4858	-0.2817	0.7782	0.0015	0.0051	0.0032	0.0286	0.516129	3.575	0.00292920648026662	73913	70178	68691
c6m_0101001	mt1b_0030101	-0.1864	0.4998	-0.373	0.7091	0.0054	0.0051	0.0032	0.0294	0.516129	3.58537	0.00759423639980046	73913	70178	68691
c6m_0101001	mt1b_0040001b	-0.4599	0.7645	-0.6016	0.5474	6e-04	0.0048	0.0032	0.015	0.516129	2.58621	0.00385906635984788	73913	68212	66818
c6m_0101001	mt1b_0040101b	-0.4038	0.731	-0.5524	0.5807	-9.1401e-05	0.0048	0.0032	0.0141	0.516129	2.35	0.00263803738481971	73913	68106	66715
c6m_0101001	mt1b_0050001	0.221	0.5187	0.426	0.6701	-6e-04	0.0048	0.0032	0.0302	0.516129	4.50746	-0.00284949474879013	73913	70178	68691
c6m_0101001	mt1b_0050101	0.1829	0.5009	0.3651	0.715	-2e-04	0.0048	0.0032	0.03	0.516129	4.34783	-0.00203572198542246	73913	70178	68691
c6m_0101001	mt1b_0060001	0.0315	0.5434	0.0579	0.9538	0.0026	0.0053	0.0032	0.02	0.516129	2.85714	0.00250318000706769	73913	70178	68691
c6m_0101001	mt1b_0060101	0.0934	0.594	0.1573	0.875	0.0056	0.0053	0.0032	0.0191	0.516129	2.72857	0.00519944592554804	73913	70178	68691
c6m_0101001	mt1b_0080001	0.093	0.3685	0.2525	0.8007	-2e-04	0.0054	0.0032	0.0576	0.516129	6.32967	-0.00151906557074105	73913	70178	68691
c6m_0101001	mt1b_0100101	-0.1906	0.4131	-0.4613	0.6446	0.009	0.0045	0.0032	0.0571	0.516129	3.48171	0.0123909844494633	73913	70178	68691
c6m_0101001	mt1b_0100201	-0.0944	0.3785	-0.2493	0.8031	0.0163	0.0051	0.0032	0.055	0.516129	6.11111	0.0188991118491588	73913	70178	68691
c6m_0101001	mt1b_0100301	0.1397	0.436	0.3203	0.7487	-0.0066	0.0054	0.0032	0.034	0.516129	4.72222	-0.00853697404638536	73913	70178	68691
c6m_0101001	mt1b_0100401	0.1552	0.405	0.3832	0.7016	0.0106	0.0051	0.0032	0.039	0.516129	5.34247	0.00958390038795583	73913	70178	68691
c6m_0101001	mt1b_0100501	0.4746	0.636	0.7461	0.4556	-0.0165	0.0053	0.0032	0.0606	0.516129	5.66355	-0.0247076954104918	73913	70178	68691
c6m_0101001	mt1b_0100601	0.4266	0.5896	0.7237	0.4693	-0.0417	0.0052	0.0032	0.0596	0.516129	5.51852	-0.0512431912666869	73913	70178	68691
c6m_0101001	mt1b_0100701	0.1184	0.3864	0.3064	0.7593	-0.0531	0.0051	0.0032	0.0456	0.516129	5.92208	-0.0585466725107246	73913	70178	68691
c6m_0101001	mt1b_0100801	-0.0215	0.3199	-0.0673	0.9463	0.0064	0.0056	0.0032	0.0914	0.516129	7.87931	0.00743736272286644	73913	70178	68691
c6m_0101001	mt1b_0200101	-0.2257	0.4395	-0.5134	0.6076	0.0112	0.0053	0.0032	0.0567	0.516129	5.0177	0.0152453959100816	73913	70178	68691
c6m_0101001	mt1b_0200201	0.0916	0.3604	0.2541	0.7994	-0.0149	0.0053	0.0032	0.0537	0.516129	4.92661	-0.0173886724044991	73913	69564	68106
c6m_0101001	mt1b_0200301	0.9656	1.2136	0.7956	0.4263	-8e-04	0.0055	0.0032	0.0432	0.516129	4.69565	-0.0124840634485341	73913	70178	68691
c6m_0101001	mt1b_0200401	-0.3612	0.5634	-0.641	0.5215	0.0068	0.0054	0.0032	0.0552	0.516129	5.52	0.0122934941290274	73913	70178	68691
c6m_0101001	mt1b_0200501	-0.3632	0.6722	-0.5403	0.589	0.0148	0.0049	0.0032	0.026	0.516129	1.9697	0.0191359798395587	73913	69945	68467
c6m_0101001	mt1b_0400001	0.237	0.4068	0.5826	0.5602	-0.0063	0.0047	0.0032	0.0725	0.516129	6.90476	-0.0106373449987518	73913	69905	68425
c6m_0101001	mt1b_0410001	0.095	0.3735	0.2543	0.7992	0.0227	0.0051	0.0032	0.0631	0.516129	6.8587	0.0232791423123121	73913	69899	68422
c6m_0101001	mt1b_0420001	-0.284	0.573	-0.4956	0.6202	0.0273	0.0051	0.0032	0.0587	0.516129	6.52222	0.0336217792182388	73913	69921	68441
c6m_0101001	mt1b_0430001	-0.5257	0.7567	-0.6947	0.4872	0.001	0.0045	0.0032	0.058	0.516129	4.87395	0.00849161595598832	73913	67798	66369
c6m_0101001	mt1b_0440001	0.2217	0.535	0.4144	0.6785	0.0211	0.0056	0.0032	0.0611	0.516129	6.17172	0.0200761545988275	73913	67700	66272
c6m_0101001	mt1b_0450001	0.4213	0.712	0.5917	0.5541	0.0335	0.0054	0.0032	0.029	0.516129	4.14286	0.0321898402534166	73913	67822	66388
c6m_0101001	mt1b_0460001	0.3111	0.6181	0.5034	0.6147	-0.0058	0.0057	0.0032	0.0312	0.516129	4.52174	-0.00935965640677568	73913	69987	68507
c6m_0101001	mt1b_0470001	NA	NA	NA	NA	0.1811	0.005	0.0032	-0.0051	0.516129	-0.87931	NA	73913	69842	68366
c6m_0101001	mt1b_0480001	-0.1286	0.4063	-0.3165	0.7517	0.0081	0.0051	0.0032	0.0615	0.516129	5.6422	0.0106673723124629	73913	69820	68348
c6m_0101001	mt1u_0010001	-1	1.8605	-0.8088	0.4186	-0.0139	0.0047	0.0032	0.0165	0.516129	2.79661	-0.00372074855842736	73913	69759	68277
c6m_0101001	mt1u_0020001	-1	1.6304	-0.7834	0.4334	-0.0139	0.0048	0.0032	0.013	0.516129	2.13115	-0.00641126689063897	73913	69954	68473
c6m_0101001	mt2b_0410001	0.5861	0.7398	0.7923	0.4282	0.0065	0.0054	0.0032	0.0775	0.516129	6.73913	-0.00251819836702949	73913	70178	68691
c6m_0101001	mt2b_0420001	0.3473	0.5025	0.6911	0.4895	-0.0081	0.0051	0.0032	0.0791	0.516129	6.76068	-0.0146312280305179	73913	70178	68691
c6m_0101001	mt2b_0430001	0.0213	0.314	0.0677	0.946	-0.0082	0.0053	0.0032	0.0853	0.516129	5.29814	-0.00937245971269223	73913	70178	68691
c6m_0101001	mt2b_0450001	0.3988	0.5615	0.7102	0.4776	-0.0084	0.0053	0.0032	0.0514	0.516129	6.425	-0.0143169795314359	73913	70178	68691
c6m_0101001	mt2b_0460001	0.6733	0.8821	0.7632	0.4453	-0.0397	0.0049	0.0032	0.0452	0.516129	5.38095	-0.0509672034827977	73913	70178	68691
c6m_0101001	mt2b_0480001	0.2591	0.4365	0.5935	0.5528	7e-04	0.0049	0.0032	0.0758	0.516129	5.57353	-0.00343959769666044	73913	70178	68691
c6m_0101001	mt2b_0490001	0.6723	0.8816	0.7626	0.4457	-0.0359	0.0048	0.0032	0.0271	0.516129	3.56579	-0.0445798260241563	73913	70178	68691
c6m_0101001	mt2u_0010001	-1	1.5286	-0.8539	0.3931	-0.0095	0.0052	0.0032	0.0227	0.516129	3.72131	0.00117970776348041	73913	70178	68691
c6m_0101001	mt2u_0020001	-1	1.2696	-0.9048	0.3656	-0.0093	0.0052	0.0032	0.0228	0.516129	3.8	6.17286722224018e-05	73913	70178	68691
c6m_0101001	mumps_cum_4y	-1	3.2799	-0.5859	0.5579	-0.011	0.0046	0.0032	0.0044	0.516129	0.594595	-0.00473540216603694	73913	65376	64106
c6m_0101001	mycotic_or_fungal_infection_cum_2y	1	1.4536	0.7194	0.4719	0.0075	0.0043	0.0032	0.0053	0.516129	0.929825	0.00386004689404108	73913	65089	63825
c6m_0101001	nuts_allergy_score_until_4yo_positive	-0.5874	0.9934	-0.5913	0.5543	0.006	0.0052	0.0032	0.0098	0.516129	1.44118	0.00979098182069342	73913	66813	65494
c6m_0101001	otitis_media_cum_2y	-0.406	0.7853	-0.517	0.6051	-0.0021	0.0053	0.0032	0.0243	0.516129	3.68182	0.0011826842429943	73913	58162	57042
c6m_0101001	out_of_night_diapers_age_4y	0.5142	0.9637	0.5336	0.5937	-0.0062	0.0055	0.0032	0.0304	0.516129	2.15603	-0.0120173650628799	73913	65763	64107
c6m_0101001	participant_reported_food_allergy_cum_4y	0.0871	0.4757	0.1831	0.8547	0.0074	0.0057	0.0032	0.0429	0.516129	4.71429	0.00708421018251404	73913	66813	65494
c6m_0101001	pb	0.0856	0.4156	0.2059	0.8369	0.0231	0.0051	0.0032	0.0508	0.516129	6.51282	0.0235298891279639	73913	71057	69814
c6m_0101001	peanuts_allergy_score_4yo_positive	-1	11.5851	-0.2502	0.8024	0.0086	0.0047	0.0032	0.0018	0.516129	0.28125	0.0162243051295707	73913	66813	65494
c6m_0101001	premature_birth	-0.3604	0.8997	-0.4006	0.6887	-0.0066	0.0052	0.0032	0.0091	0.516129	1.56897	-0.0052532092196007	73913	65201	63940
c6m_0101001	psychomotor_developmental_delay_cum_4y	NA	NA	NA	NA	-0.0097	0.0047	0.0032	-0.0018	0.516129	-0.295082	NA	73913	65376	64106
c6m_0101001	roseola_infantum_cum_2y	-1	2.1465	-0.7791	0.4359	0.0066	0.0049	0.0032	0.0126	0.516129	2	0.0179220954284886	73913	65276	64014
c6m_0101001	rsv_infection_cum_2y	-0.8055	1.0409	-0.7739	0.439	-0.0217	0.0055	0.0032	0.0361	0.516129	5.30882	-0.0153242114520426	73913	64549	63301
c6m_0101001	sccon003	-0.8495	1.0544	-0.8057	0.4204	-0.0195	0.005	0.0032	0.0704	0.516129	8.38095	-0.00799383643068989	73913	70178	68691
c6m_0101001	sccon005	-1	1.2974	-0.9092	0.3632	-0.0102	0.0051	0.0032	0.0252	0.516129	3.76119	-0.000102297812475923	73913	70178	68691
c6m_0101001	se	0.0607	0.2943	0.2061	0.8367	0.0468	0.0055	0.0032	0.0628	0.516129	1.82558	0.0498773425015629	73913	70178	68691
c6m_0101001	shellfish_allergy_score_until_4yo_positive	0.7449	1.7912	0.4159	0.6775	-9e-04	0.0049	0.0032	0.0027	0.516129	0.442623	-0.00316456246644327	73913	66813	65494
c6m_0101001	soba_allergy_score_until_4yo_positive	0.4368	1.0092	0.4328	0.6652	0.0031	0.0052	0.0032	0.0105	0.516129	1.75	0.000799771287777116	73913	66813	65494
c6m_0101001	soybean_allergy_score_until_4yo_positive	-1	2.0389	-0.7801	0.4353	0.0112	0.0048	0.0032	0.0084	0.516129	1.29231	0.0203921276607822	73913	66696	65383
c6m_0101001	streptococcus_pyogenes_cum_4y	-0.0481	1.065	-0.0452	0.964	-0.0067	0.005	0.0032	0.0062	0.516129	0.984127	-0.00723008061106785	73913	62797	61598
c6m_0101001	ucbb_0080001b	-1	1.1773	-0.8728	0.3828	0.0068	0.0049	0.0032	0.029	0.516129	4.83333	0.0174082307493795	73913	68169	66777
c6m_0101001	ucbb_0410001	-0.1953	0.2812	-0.6944	0.4874	0.0223	0.0066	0.0032	0.3582	0.516129	8.3109	0.0374990133744693	73913	70178	68691
c6m_0101001	ucbb_0420001	-0.1319	0.234	-0.5637	0.5729	0.0047	0.0065	0.0032	0.3484	0.516129	7.81166	0.0115792228180828	73913	70178	68691
c6m_0101001	ucbb_0430001	0.175	0.306	0.5721	0.5673	0.0062	0.006	0.0032	0.2981	0.516129	4.26466	0.00130982892807858	73913	70178	68691
c6m_0101001	ucbb_0450001	-0.0717	0.2767	-0.2591	0.7955	0.0328	0.0051	0.0032	0.0986	0.516129	10.9556	0.0376240040423497	73913	70178	68691
c6m_0101001	ucbb_0460001	0.0024	0.2912	0.0083	0.9934	-0.0042	0.0053	0.0032	0.0956	0.516129	10.5055	-0.00468216112179138	73913	70178	68691
c6m_0101001	ucbb_0480001	-0.1808	0.2568	-0.7041	0.4814	0.0098	0.0065	0.0032	0.3442	0.516129	7.23109	0.0201300478077103	73913	70178	68691
c6m_0101001	upper_respiratory_tract_infection_cum_2y	0.508	0.9159	0.5546	0.5792	0.0129	0.0051	0.0032	0.018	0.516129	2.64706	0.0111287591911605	73913	57865	56750
c6m_0101001	urinary_tract_infections_cum_4y	NA	NA	NA	NA	-0.0025	0.0046	0.0032	-0.0027	0.516129	-0.442623	NA	73913	65141	63879
c6m_0101001	urticaria_cum_4y	0.0232	0.7236	0.0321	0.9744	0.008	0.0054	0.0032	0.0121	0.516129	1.77941	0.00859631309752769	73913	65376	64106
c6m_0101001	varicella_cum_4y	-1	2.0523	-0.5164	0.6055	0.0326	0.0051	0.0032	0.0045	0.516129	0.642857	0.0396399859858387	73913	64938	63683
c6m_0101001	wheat_allergy_score_until_4yo_positive	-0.7082	0.9349	-0.7575	0.4488	0.0115	0.0047	0.0032	0.0305	0.516129	4.55224	0.0196689926166024	73913	66813	65494
c6m_0102001	BMI	-0.0937	0.1298	-0.7223	0.4701	0.0012	0.0063	0.0063	0.1732	1.14545	19.4607	0.00473862101160779	73913	163835	0
c6m_0102001	adenovirus_infection_cum_2y	0.0504	0.3967	0.1271	0.8989	0.0139	0.0049	0.0063	0.0171	1.14545	2.71429	0.0156788906652132	73913	57865	56750
c6m_0102001	allergic_conjunctivitis_cum_4y	-0.8259	0.5889	-1.4023	0.1608	0.0152	0.0048	0.0063	0.0162	1.14545	2.28169	0.0251805384454838	73913	64768	63533
c6m_0102001	allergic_conjunctivitis_or_rhinitis_or_hay_fever_cum_4y	-1	1.1952	-1.3404	0.1801	0.0154	0.0051	0.0063	0.0086	1.14545	1.11688	0.0287684733274571	73913	64853	63611
c6m_0102001	allergic_rhinitis_cum_4y	-0.6844	0.6475	-1.057	0.2905	0.0117	0.0051	0.0063	0.0126	1.14545	1.55556	0.0190195150873453	73913	64769	63532
c6m_0102001	any_food_allergy_score_positive_until_4yo	-0.1337	0.2645	-0.5056	0.6132	-2e-04	0.0053	0.0063	0.0548	1.14545	5.48	0.00234189119328836	73913	66813	65494
c6m_0102001	asthma_cum_4y	-0.0974	0.3076	-0.3167	0.7515	-0.0068	0.0054	0.0063	0.0306	1.14545	3.1875	-0.00632630957337602	73913	62090	60922
c6m_0102001	atopic_dermatitis_cum_4y	-0.1853	0.26	-0.7128	0.476	-0.0086	0.0054	0.0063	0.0633	1.14545	5.86111	-0.0058665766144158	73913	64853	63611
c6m_0102001	autistic_spectrum_disorder_and_pddnos_cum_4y	0.3596	0.5723	0.6283	0.5298	-0.0083	0.005	0.0063	0.0107	1.14545	1.94545	-0.0120847102363992	73913	64938	63683
c6m_0102001	bone_fracture_cum_4y	-0.7379	1.272	-0.5801	0.5619	0.0033	0.0046	0.0063	0.0034	1.14545	0.548387	0.00703941642577792	73913	64929	63677
c6m_0102001	breast_feeding_cessation_1m	0.2764	0.8068	0.3427	0.7319	-0.0356	0.005	0.0063	0.004	1.14545	0.634921	-0.0415050796982002	73913	61135	59971
c6m_0102001	breast_feeding_cessation_2m	-0.3124	0.4374	-0.7143	0.475	-0.0333	0.0048	0.0063	0.0142	1.14545	2.18462	-0.0336348782172451	73913	64861	63614
c6m_0102001	breast_feeding_cessation_3m	-0.3904	0.5023	-0.7772	0.437	-0.0433	0.005	0.0063	0.0112	1.14545	1.77778	-0.0442051196753361	73913	64952	63701
c6m_0102001	breast_feeding_cessation_age	-0.4773	0.4586	-1.0408	0.298	0.0186	0.0048	0.0063	0.018	1.14545	2.14286	0.0256386299099766	73913	64868	63620
c6m_0102001	breast_feeding_period_1y	0.2647	0.3814	0.6941	0.4876	0.0479	0.005	0.0063	0.0188	1.14545	2.84848	0.0497322104963524	73913	65244	63983
c6m_0102001	c1hy_0010001	NA	NA	NA	NA	0.0072	0.0046	0.0063	-0.0063	1.14545	-1.18868	NA	73913	61740	60722
c6m_0102001	c1hy_0010101	-0.9743	0.6269	-1.5542	0.1201	0.0135	0.0051	0.0063	0.0133	1.14545	2.21667	0.0245252913979483	73913	58965	57999
c6m_0102001	c1hy_0010201	-0.3455	0.9877	-0.3498	0.7265	-0.0172	0.005	0.0063	0.0033	1.14545	0.540984	-0.0180106999280898	73913	59497	58494
c6m_0102001	c1hy_0010301	NA	NA	NA	NA	NA	NA	0.0063	9e-04	1.14545	0.140625	NA	73913	76319	70850
c6m_0102001	c1hy_0030001b2	0.4036	0.6058	0.6662	0.5053	0.0144	0.0046	0.0063	0.0102	1.14545	1.85455	0.012162045891627	73913	68258	66864
c6m_0102001	c1hy_0030002	0.3846	0.4957	0.7758	0.4379	-0.0181	0.0051	0.0063	0.0154	1.14545	2.33333	-0.0243218598152599	73913	60884	59903
c6m_0102001	c1hy_0040001	-0.5448	0.4327	-1.259	0.208	0.0255	0.0047	0.0063	0.0196	1.14545	2.9697	0.0350760027568354	73913	60838	59858
c6m_0102001	c1hy_0040002	-0.6754	0.5155	-1.3102	0.1901	0.0252	0.0046	0.0063	0.0149	1.14545	2.22388	0.0351536784339411	73913	60809	59831
c6m_0102001	c1hy_0050001	-0.7964	0.6226	-1.2791	0.2009	-0.0171	0.0052	0.0063	0.0141	1.14545	2.35	-0.0118091237455404	73913	60590	59618
c6m_0102001	c1hy_0050002	-0.844	0.6001	-1.4066	0.1596	-0.0196	0.0051	0.0063	0.0164	1.14545	2.82759	-0.0135377224884788	73913	60807	59828
c6m_0102001	c1hy_0060002_checked	-0.1123	0.1592	-0.7053	0.4806	-0.0095	0.0055	0.0063	0.1964	1.14545	12.1235	-0.0067587656297065	73913	70596	68693
c6m_0102001	c1hy_0070001	-1	0.6982	-1.48	0.1389	0.0037	0.005	0.0063	0.0099	1.14545	1.54688	0.0124752319099588	73913	58807	57902
c6m_0102001	c1hy_0070002b	-0.982	0.7352	-1.3357	0.1817	0.0056	0.0052	0.0063	0.0083	1.14545	1.40678	0.0131527662993231	73913	68097	66708
c6m_0102001	c1hy_0090001	-0.1333	0.3361	-0.3965	0.6917	-0.0056	0.0049	0.0063	0.0238	1.14545	4.17544	-0.00480448989508543	73913	59039	58126
c6m_0102001	c1hy_0090101	-0.0083	0.2786	-0.0299	0.9761	-0.0069	0.005	0.0063	0.0359	1.14545	4.3253	-0.00788366957068515	73913	59039	58129
c6m_0102001	c1hy_0090201	-0.239	0.2825	-0.8463	0.3974	0.0053	0.0045	0.0063	0.0378	1.14545	4.78481	0.00993673290279206	73913	58931	58026
c6m_0102001	c1hy_0090301	NA	NA	NA	NA	0.0097	0.0048	0.0063	-5e-04	1.14545	-0.0877193	NA	73913	59117	58203
c6m_0102001	c1hy_0092001	0.8438	0.5261	1.6038	0.1088	0.0319	0.005	0.0063	0.0173	1.14545	2.54412	0.0247664582370722	73913	79056	73265
c6m_0102001	c1hy_0092101	-0.0168	0.4415	-0.038	0.9697	0.0556	0.0047	0.0063	0.0151	1.14545	2.35938	0.0588040651785321	73913	79056	73265
c6m_0102001	c1hy_0092201	0.7357	0.5459	1.3478	0.1777	0.0041	0.0051	0.0063	0.0149	1.14545	2.48333	-0.00291047651107927	73913	77807	73187
c6m_0102001	c1hy_0092301	0.5478	0.4638	1.1811	0.2376	-0.0158	0.0049	0.0063	0.023	1.14545	3.38235	-0.0233080648924808	73913	77807	73187
c6m_0102001	c1hy_0092601	-0.1241	1.9186	-0.0647	0.9484	0.0047	0.0046	0.0063	0.001	1.14545	0.188679	0.00520054155336745	73913	77807	73187
c6m_0102001	c1hy_0092701	1	1.7217	0.8114	0.4172	0.0183	0.0054	0.0063	0.0031	1.14545	0.525424	0.0128181158210981	73913	78115	73450
c6m_0102001	c1hy_0092801	NA	NA	NA	NA	0.0218	0.0051	0.0063	-0.0018	1.14545	-0.276923	NA	73913	78115	73450
c6m_0102001	c1hy_0092901	NA	NA	NA	NA	0.0324	0.005	0.0063	-0.002	1.14545	-0.31746	NA	73913	78115	73450
c6m_0102001	c1hy_0093001	-0.1326	0.7028	-0.1887	0.8504	0.0148	0.005	0.0063	0.0052	1.14545	0.852459	0.0161626800977461	73913	78115	73450
c6m_0102001	c1hy_0093101	-0.1811	0.4642	-0.39	0.6965	0.0171	0.0051	0.0063	0.013	1.14545	1.91176	0.0195226817504625	73913	78062	73404
c6m_0102001	c1hy_0093301	NA	NA	NA	NA	NA	NA	0.0063	5e-04	1.14545	0.0980392	NA	73913	78062	73404
c6m_0102001	c1hy_0100001_2	-0.0314	0.4288	-0.0732	0.9417	-0.0089	0.0046	0.0063	0.0118	1.14545	1.81538	-0.0092344810014923	73913	68774	67350
c6m_0102001	c1hy_0100001_3	-0.151	0.3151	-0.4791	0.6318	-3e-04	0.005	0.0063	0.0295	1.14545	3.73418	0.00176128493641124	73913	64065	62767
c6m_0102001	c1hy_0100001_4	NA	NA	NA	NA	0.0057	0.0054	0.0063	-0.0043	1.14545	-0.767857	NA	73913	70178	68691
c6m_0102001	c1hy_0100102	-0.1452	0.2701	-0.5377	0.5908	0.0037	0.0044	0.0063	0.0372	1.14545	4.96	0.00618695822791454	73913	78062	73404
c6m_0102001	c1hy_0100203	0.3938	0.3711	1.0611	0.2886	6e-04	0.0047	0.0063	0.0202	1.14545	2.72973	-0.00387305048456056	73913	78071	73418
c6m_0102001	c1hy_0100301	0.1192	0.3626	0.3288	0.7423	0.0016	0.0046	0.0063	0.0187	1.14545	2.39744	0.000366260177389696	73913	78071	73418
c6m_0102001	c1hy_0100304	0.6938	1.2451	0.5572	0.5774	0.0071	0.0047	0.0063	0.0027	1.14545	0.519231	0.00640642299425357	73913	43650	43650
c6m_0102001	c1hy_0100501_3	-0.3513	0.7299	-0.4813	0.6303	-0.0109	0.0048	0.0063	0.0065	1.14545	1.14035	-0.009239543780894	73913	70178	68691
c6m_0102001	c1hy_0100501_4	0.0837	1.0299	0.0812	0.9352	0.006	0.0049	0.0063	0.0022	1.14545	0.407407	0.00600481956185255	73913	70178	68691
c6m_0102001	c1hy_0100602	-0.2611	0.3252	-0.8031	0.4219	5e-04	0.0046	0.0063	0.0273	1.14545	3.9	0.00414469441406614	73913	43650	43650
c6m_0102001	c1hy_0100703	0.1865	0.3997	0.4666	0.6408	-0.0048	0.0052	0.0063	0.0175	1.14545	2.73438	-0.00830329959165727	73913	43650	43650
c6m_0102001	c1hy_0100801	0.0088	0.3701	0.0237	0.9811	-0.0027	0.0051	0.0063	0.019	1.14545	2.96875	-0.00365603820041581	73913	43650	43650
c6m_0102001	c1hy_0101102	-0.5317	0.5337	-0.9963	0.3191	0.0035	0.005	0.0063	0.0126	1.14545	2.29091	0.00838822248292794	73913	70975	70975
c6m_0102001	c1hy_0102001_3	NA	NA	NA	NA	-0.0076	0.0044	0.0063	-0.0046	1.14545	-0.754098	NA	73913	70178	68691
c6m_0102001	c1hy_0103001_3	0.1175	0.3892	0.3019	0.7627	0.0062	0.0051	0.0063	0.018	1.14545	3.33333	0.0053139959815685	73913	70178	68691
c6m_0102001	c1hy_0103501_2	-0.1834	0.3739	-0.4904	0.6239	0.0024	0.0048	0.0063	0.0212	1.14545	2.94444	0.00470064352848238	73913	70178	68691
c6m_0102001	c1hy_0103501_3	0.0142	1.2805	0.0111	0.9912	0.0033	0.0048	0.0063	0.0018	1.14545	0.295082	0.00342605717951683	73913	70178	68691
c6m_0102001	c1hy_0104001_2	-0.0063	0.3316	-0.0189	0.985	0.028	0.0049	0.0063	0.0266	1.14545	4.09231	0.029933023272407	73913	70178	68691
c6m_0102001	c1hy_0104001_3	NA	NA	NA	NA	-0.0107	0.0048	0.0063	-0.0029	1.14545	-0.508772	NA	73913	70178	68691
c6m_0102001	c1hy_0104501_2	0.2374	0.6863	0.3459	0.7294	-0.0086	0.0056	0.0063	0.0064	1.14545	1.03226	-0.0107052213792951	73913	68351	66953
c6m_0102001	c1hy_0105001_2	0.242	0.3431	0.7054	0.4805	0.0109	0.0052	0.0063	0.028	1.14545	4.24242	0.00850369934338357	73913	68351	66953
c6m_0102001	c1hy_0105001_3	NA	NA	NA	NA	0.005	0.0051	0.0063	-0.003	1.14545	-0.491803	NA	73913	68351	66953
c6m_0102001	c1hy_0105501	1	1.2698	1.0363	0.3001	0.0097	0.0052	0.0063	0.0049	1.14545	0.790323	0.00260261751041542	73913	70975	70975
c6m_0102001	c1hy_0105601	1	2.1851	0.4973	0.619	-0.0024	0.005	0.0063	0.0027	1.14545	0.428571	-0.00696199452063271	73913	70975	70975
c6m_0102001	c1hy_0105701	NA	NA	NA	NA	0.0137	0.0051	0.0063	-5e-04	1.14545	-0.0833333	NA	73913	73767	73767
c6m_0102001	c1hy_0110001	0.1625	1.1101	0.1464	0.8836	-0.0046	0.0047	0.0063	0.0026	1.14545	0.472727	-0.00528575406832894	73913	73767	73767
c6m_0102001	c1hy_0130001	0.1259	0.2748	0.4582	0.6468	-0.0099	0.0053	0.0063	0.0454	1.14545	6.21918	-0.0123631930893988	73913	73735	73735
c6m_0102001	c1hy_0140001	0.1035	0.2645	0.3914	0.6955	-0.0086	0.0053	0.0063	0.0475	1.14545	6.50685	-0.0106907160876977	73913	73735	73735
c6m_0102001	c1hy_0150001	0.1169	0.2657	0.4399	0.66	-0.0059	0.0052	0.0063	0.0465	1.14545	6.2	-0.00812411450839563	73913	73735	73735
c6m_0102001	c1hy_0150101	0.0376	0.273	0.1376	0.8905	-0.007	0.0053	0.0063	0.042	1.14545	5.67568	-0.00780634930058245	73913	73809	73809
c6m_0102001	c1hy_0150201	0.0535	0.3003	0.1781	0.8587	-0.0047	0.0048	0.0063	0.0345	1.14545	4.72603	-0.00562351297436233	73913	73304	73304
c6m_0102001	c1hy_0150301	0.1787	0.3917	0.4561	0.6484	-0.0065	0.0048	0.0063	0.0163	1.14545	2.85965	-0.00864638594453549	73913	71266	70017
c6m_0102001	c1hy_0160001	-0.0075	0.3874	-0.0195	0.9845	-0.0061	0.0048	0.0063	0.0199	1.14545	3.37288	-0.00632205985227873	73913	71266	70017
c6m_0102001	c1hy_0170001	-0.8628	0.5514	-1.5647	0.1177	-0.0044	0.0047	0.0063	0.0167	1.14545	2.78333	0.00432818178555913	73913	70924	69686
c6m_0102001	c1hy_0180001	-0.9317	0.8054	-1.1568	0.2473	-0.0052	0.0046	0.0063	0.0069	1.14545	1.18966	0.000745031950741464	73913	70924	69686
c6m_0102001	c1hy_0190001	0.3248	0.2987	1.0874	0.2768	-0.0113	0.0047	0.0063	0.039	1.14545	4.10526	-0.0172105769901035	73913	71094	69849
c6m_0102001	c1hy_0200001	0.4757	0.3219	1.478	0.1394	-0.0157	0.0047	0.0063	0.0402	1.14545	4.56818	-0.0244356553368303	73913	71094	69849
c6m_0102001	c1hy_0200301	-0.1113	0.6452	-0.1725	0.8631	-0.0131	0.0049	0.0063	0.0061	1.14545	0.953125	-0.013215765790812	73913	69210	67778
c6m_0102001	c1hy_0201001	1	1.042	1.4998	0.1337	-0.0192	0.0052	0.0063	0.0089	1.14545	1.39062	-0.0318797486962494	73913	71026	69783
c6m_0102001	c1hy_0201101	NA	NA	NA	NA	-0.013	0.005	0.0063	-0.002	1.14545	-0.338983	NA	73913	71026	69783
c6m_0102001	c1hy_0201201	0.9122	0.5717	1.5956	0.1106	-0.012	0.0045	0.0063	0.0166	1.14545	2.33803	-0.0220407196903661	73913	71026	69783
c6m_0102001	c1hy_0201301	0.4957	0.4203	1.1793	0.2383	-0.003	0.0047	0.0063	0.0208	1.14545	3.2	-0.00895654419524643	73913	69461	68013
c6m_0102001	c1hy_0201401	0.2177	0.3807	0.5717	0.5675	-0.0116	0.0049	0.0063	0.0183	1.14545	2.77273	-0.0147398078837598	73913	69461	68013
c6m_0102001	c1hy_0201501	0.2947	0.5093	0.5786	0.5629	-0.0022	0.0046	0.0063	0.0119	1.14545	1.72464	-0.00491412818194521	73913	69461	68013
c6m_0102001	c1hy_0201601	0.7266	0.527	1.3787	0.168	-0.0105	0.0049	0.0063	0.0198	1.14545	2.86957	-0.0194409516849776	73913	69328	67888
c6m_0102001	c1hy_0201701	0.8579	0.4905	1.7489	0.0803	-0.0109	0.0048	0.0063	0.0253	1.14545	3.77612	-0.0226838028114169	73913	69328	67888
c6m_0102001	c1hy_0201801	0.8165	0.4993	1.6354	0.102	-0.0063	0.0046	0.0063	0.0225	1.14545	3.16901	-0.016608598075079	73913	69223	67788
c6m_0102001	c1hy_0201901	0.7791	0.4687	1.6621	0.0965	-0.0084	0.0047	0.0063	0.0202	1.14545	2.97059	-0.0178872196587063	73913	69258	67827
c6m_0102001	c1hy_0202001	1	0.83	1.3735	0.1696	-0.0037	0.0043	0.0063	0.0073	1.14545	1.2807	-0.0117151103043243	73913	69212	67779
c6m_0102001	c1hy_0202101	0.7857	0.5427	1.4477	0.1477	-0.0108	0.0045	0.0063	0.0161	1.14545	2.23611	-0.0195286517938276	73913	69212	67779
c6m_0102001	c1hy_0202201	0.4028	0.3407	1.182	0.2372	-0.0049	0.0048	0.0063	0.0311	1.14545	4.09211	-0.0110139573361038	73913	69260	67826
c6m_0102001	c1hy_0202301	0.5907	0.4766	1.2393	0.2152	-0.0054	0.0047	0.0063	0.022	1.14545	2.93333	-0.0128325881677744	73913	69260	67826
c6m_0102001	c1hy_0202401	0.8466	0.5278	1.604	0.1087	-0.0121	0.0045	0.0063	0.0194	1.14545	2.85294	-0.0224117421358455	73913	69261	67828
c6m_0102001	c1hy_0210001	0.0541	0.2537	0.2131	0.8312	-0.0081	0.0049	0.0063	0.04	1.14545	4.7619	-0.00963070063899826	73913	69210	67778
c6m_0102001	c1hy_0220001	-0.1969	0.2665	-0.739	0.4599	-0.0028	0.0053	0.0063	0.0534	1.14545	5.44898	0.000693463939758254	73913	70019	68539
c6m_0102001	c1hy_0240001_1	-0.2336	0.8376	-0.2789	0.7803	0.0015	0.0055	0.0063	0.0045	1.14545	0.725806	0.00285160339994432	73913	68351	66953
c6m_0102001	c1hy_0240001_2	0.4438	0.7745	0.573	0.5666	-0.0016	0.0055	0.0063	0.0057	1.14545	0.890625	-0.00438434310547245	73913	68351	66953
c6m_0102001	c1hy_0250001_1	-0.3932	0.3542	-1.1099	0.267	0.0083	0.0048	0.0063	0.0278	1.14545	3.80822	0.014258898258586	73913	68351	66953
c6m_0102001	c1hy_0250001_2	0.2904	0.4727	0.6143	0.539	0.0103	0.0057	0.0063	0.0162	1.14545	2.41791	0.00809190329153742	73913	68351	66953
c6m_0102001	c1hy_0250001_3	0.3809	0.3036	1.2545	0.2097	-0.0035	0.0048	0.0063	0.0352	1.14545	5.10145	-0.00958779895866531	73913	68351	66953
c6m_0102001	c1hy_0260001	-0.5356	0.6878	-0.7787	0.4361	0.029	0.0051	0.0063	0.0079	1.14545	1.31667	0.0344621105424467	73913	70019	68539
c6m_0102001	c1hy_0280001	-0.1838	0.504	-0.3646	0.7154	0.0141	0.0048	0.0063	0.0122	1.14545	2.14035	0.0165718411604254	73913	69945	68468
c6m_0102001	c1hy_0290001	-0.8815	0.7002	-1.2588	0.2081	-0.0122	0.0049	0.0063	0.0098	1.14545	1.44118	-0.00593322587388569	73913	69945	68468
c6m_0102001	c1hy_0300001	-0.153	0.9603	-0.1593	0.8734	0.0186	0.005	0.0063	0.0032	1.14545	0.571429	0.0203162749364763	73913	69945	68468
c6m_0102001	c1hy_0310001	NA	NA	NA	NA	NA	NA	0.0063	0.001	1.14545	0.178571	NA	73913	70403	68512
c6m_0102001	c1hy_0330001	0.0226	0.7745	0.0292	0.9767	-3e-04	0.0049	0.0063	0.0041	1.14545	0.745455	-0.000432983882925095	73913	70403	68512
c6m_0102001	c1hy_0340001	NA	NA	NA	NA	0.0135	0.0044	0.0063	-0.0033	1.14545	-0.428571	NA	73913	70403	68512
c6m_0102001	c1hy_0350001	0.232	0.5527	0.4199	0.6746	-0.0144	0.0053	0.0063	0.0107	1.14545	1.81356	-0.0172129935461256	73913	70403	68512
c6m_0102001	c1hy_0350002	NA	NA	NA	NA	NA	NA	0.0063	0.0017	1.14545	0.298246	NA	73913	68095	66705
c6m_0102001	c1hy_0350003	-0.0924	0.4925	-0.1876	0.8512	0.0019	0.0047	0.0063	0.0107	1.14545	1.87719	0.00280322448420774	73913	68095	66705
c6m_0102001	c1hy_0350004	0.3269	0.6183	0.5288	0.597	0.0155	0.005	0.0063	0.0075	1.14545	1.22951	0.0143742779592726	73913	67753	66388
c6m_0102001	c1hy_0360001	0.8388	1.1914	0.704	0.4814	0.0379	0.0054	0.0063	0.0034	1.14545	0.515152	0.036695241038919	73913	67753	66388
c6m_0102001	c1hy_0360002	-0.2275	0.4596	-0.4949	0.6206	0.0126	0.0054	0.0063	0.0123	1.14545	1.86364	0.0155785133467971	73913	67753	66388
c6m_0102001	c1hy_0360003	0.1109	1.437	0.0772	0.9385	0.0131	0.0051	0.0063	0.0021	1.14545	0.318182	0.0136231307910566	73913	67701	66337
c6m_0102001	c1hy_0360004	-0.1425	0.4301	-0.3314	0.7403	0.0396	0.0051	0.0063	0.0158	1.14545	2.35821	0.044159305155683	73913	67637	66272
c6m_0102001	c1hy_0370001	0.1434	0.5701	0.2515	0.8014	-0.0326	0.005	0.0063	0.0095	1.14545	1.48438	-0.0361814823768554	73913	67613	66250
c6m_0102001	c1hy_0370101	NA	NA	NA	NA	0.0281	0.0051	0.0063	-0.0056	1.14545	-0.918033	NA	73913	67613	66250
c6m_0102001	c1hy_0370201	NA	NA	NA	NA	-0.0184	0.005	0.0063	-0.0048	1.14545	-0.872727	NA	73913	67669	66304
c6m_0102001	c1hy_0380101_1	NA	NA	NA	NA	0.0036	0.0047	0.0063	-0.0018	1.14545	-0.295082	NA	73913	68351	66953
c6m_0102001	c1hy_0380101_2	-0.9538	0.6705	-1.4225	0.1549	-0.0174	0.0044	0.0063	0.0101	1.14545	1.68333	-0.0109534476161694	73913	68351	66953
c6m_0102001	c1hy_0380101_3	NA	NA	NA	NA	0.0213	0.0048	0.0063	-7e-04	1.14545	-0.106061	NA	73913	68351	66953
c6m_0102001	c1hy_0380101_4	NA	NA	NA	NA	-0.0142	0.0049	0.0063	-2e-04	1.14545	-0.03125	NA	73913	68351	66953
c6m_0102001	c1hy_0380201	NA	NA	NA	NA	NA	NA	0.0063	0.0013	1.14545	0.209677	NA	73913	67669	66304
c6m_0102001	c1hy_0380202	NA	NA	NA	NA	-0.0043	0.0049	0.0063	-0.0063	1.14545	-1.21154	NA	73913	67682	66317
c6m_0102001	c1hy_0380301	0.2572	0.5683	0.4526	0.6508	-0.0042	0.0048	0.0063	0.0097	1.14545	1.61667	-0.00654320519979802	73913	67658	66293
c6m_0102001	c1hy_0390001	0.3426	0.4173	0.821	0.4117	0.0033	0.0047	0.0063	0.0163	1.14545	2.67213	4.8971337844987e-05	73913	67658	66293
c6m_0102001	c1hy_0390101	-0.0676	0.4905	-0.1378	0.8904	0.014	0.0051	0.0063	0.0115	1.14545	1.88525	0.0159064363101814	73913	65300	64033
c6m_0102001	c1hy_0390201	0.0312	0.3843	0.0811	0.9354	0.007	0.005	0.0063	0.0173	1.14545	2.88333	0.00735589959994666	73913	65300	64033
c6m_0102001	c1hy_0390301	-0.4433	0.7394	-0.5995	0.5489	0.0049	0.0051	0.0063	0.0062	1.14545	1.01639	0.00813756620183233	73913	65303	64036
c6m_0102001	c1hy_0390401	NA	NA	NA	NA	0.0071	0.0047	0.0063	-0.0014	1.14545	-0.25	NA	73913	65303	64036
c6m_0102001	c1hy_0390501	0.3702	0.6429	0.5759	0.5647	0.0125	0.0046	0.0063	0.0077	1.14545	1.24194	0.0110606753390009	73913	65303	64036
c6m_0102001	c1hy_0400001	NA	NA	NA	NA	0.0139	0.0049	0.0063	-2e-04	1.14545	-0.03125	NA	73913	64819	63580
c6m_0102001	c1hy_0400101	1	0.9305	1.4786	0.1392	-0.0119	0.0047	0.0063	0.0088	1.14545	1.27536	-0.023381784309394	73913	64752	63520
c6m_0102001	c1hy_0400201	-1	1.3302	-0.9646	0.3347	0.0124	0.0049	0.0063	0.0038	1.14545	0.745098	0.0198916265929814	73913	64676	63445
c6m_0102001	c1hy_0400301	-1	1.1896	-1.4491	0.1473	0.0141	0.0047	0.0063	0.0066	1.14545	1.04762	0.0266569006791912	73913	64642	63413
c6m_0102001	c1hy_0410001	-0.5283	0.432	-1.223	0.2213	-0.009	0.0046	0.0063	0.0206	1.14545	3.07463	-0.0038436426918779	73913	64642	63413
c6m_0102001	c1hy_0411001	-0.462	0.3984	-1.1594	0.2463	-0.0082	0.0047	0.0063	0.0198	1.14545	2.86957	-0.00382465436302686	73913	64701	63468
c6m_0102001	c1hy_0411101	NA	NA	NA	NA	0.0051	0.0048	0.0063	-3.3319e-05	1.14545	-0.00546213	NA	73913	64701	63468
c6m_0102001	c1hy_0411201	NA	NA	NA	NA	NA	NA	0.0063	0.0018	1.14545	0.295082	NA	73913	64718	63484
c6m_0102001	c1hy_0411401	-1	1.0139	-1.0297	0.3031	-0.0035	0.0046	0.0063	0.0053	1.14545	0.854839	0.00223202610990691	73913	64700	63467
c6m_0102001	c1hy_0420001	NA	NA	NA	NA	NA	NA	0.0063	0.0012	1.14545	0.190476	NA	73913	64700	63467
c6m_0102001	c1hy_0420002	NA	NA	NA	NA	NA	NA	0.0063	9e-04	1.14545	0.145161	NA	73913	65579	63936
c6m_0102001	c1hy_0420003	NA	NA	NA	NA	NA	NA	0.0063	6e-04	1.14545	0.0983607	NA	73913	65579	63936
c6m_0102001	c1hy_0420004	0.5458	0.7153	0.7631	0.4454	0.0318	0.0051	0.0063	0.0063	1.14545	0.926471	0.0313869633594742	73913	65579	63936
c6m_0102001	c1hy_0430001	-0.2359	0.3498	-0.6744	0.5	0.0077	0.0054	0.0063	0.0335	1.14545	2.04268	0.0120527489481402	73913	65579	63936
c6m_0102001	c1hy_0430002	-0.2302	0.3238	-0.7108	0.4772	-0.0188	0.0051	0.0063	0.0252	1.14545	3.76119	-0.0184056630139205	73913	61264	60198
c6m_0102001	c1hy_0430003	-0.4769	1.2165	-0.392	0.6951	-0.0027	0.0051	0.0063	0.0025	1.14545	0.409836	-0.00113223443796864	73913	61195	60130
c6m_0102001	c1hy_0430004	0.2689	1.0825	0.2484	0.8038	-0.0128	0.0048	0.0063	0.0026	1.14545	0.40625	-0.015485393900166	73913	61095	60032
c6m_0102001	c1hy_0440001	-0.2553	0.4904	-0.5207	0.6026	0.0309	0.0046	0.0063	0.0124	1.14545	1.90769	0.0371934885471326	73913	61095	60032
c6m_0102001	c1hy_0440002	-0.0885	0.9659	-0.0916	0.927	0.0072	0.0048	0.0063	0.0033	1.14545	0.568966	0.00849976043671943	73913	61156	60093
c6m_0102001	c1hy_0440003	0.3993	0.508	0.7859	0.4319	0.0324	0.0051	0.0063	0.0123	1.14545	1.86364	0.0330536621792723	73913	61118	60055
c6m_0102001	c1hy_0440004	0.2338	0.8629	0.2709	0.7864	0.0048	0.005	0.0063	0.0044	1.14545	0.721311	0.00416333665042073	73913	61118	60055
c6m_0102001	c1hy_0440005	1	0.8826	1.4859	0.1373	-0.0042	0.0047	0.0063	0.0084	1.14545	1.42373	-0.0143468164822253	73913	61089	60029
c6m_0102001	c1hy_0440006	0.0765	0.5756	0.1329	0.8943	0.0203	0.0049	0.0063	0.0086	1.14545	1.36508	0.0223268409504528	73913	61089	60029
c6m_0102001	c1hy_0450101	-0.6762	0.4196	-1.6116	0.1071	-0.0322	0.0053	0.0063	0.0305	1.14545	4.23611	-0.0274404936716728	73913	60213	59166
c6m_0102001	c1hy_0450102	-0.6409	0.4013	-1.5972	0.1102	-0.0344	0.0052	0.0063	0.0313	1.14545	4.01282	-0.0303609048061697	73913	60213	59166
c6m_0102001	c1hy_0450401	NA	NA	NA	NA	0.0172	0.0051	0.0063	-0.0018	1.14545	-0.327273	NA	73913	60213	59166
c6m_0102001	c1hy_0460001	0.0345	0.5194	0.0664	0.9471	0.0067	0.0055	0.0063	0.0801	1.14545	1.15584	0.00647396012835137	73913	79676	73824
c6m_0102001	c1hy_0460101	0.2176	0.2742	0.7935	0.4275	0.0024	0.0055	0.0063	0.068	1.14545	1.088	-0.00207051630960912	73913	78089	72606
c6m_0102001	c1hy_0490001	0.2669	0.8164	0.3269	0.7437	0.0066	0.0048	0.0063	0.0045	1.14545	0.818182	0.00699778885571842	73913	45836	45836
c6m_0102001	c1hy_0490102	NA	NA	NA	NA	0.0021	0.0049	0.0063	-5e-04	1.14545	-0.078125	NA	73913	67528	66166
c6m_0102001	c1hy_0491001	NA	NA	NA	NA	NA	NA	0.0063	4e-04	1.14545	0.0714286	NA	73913	45692	45692
c6m_0102001	c1hy_0492001	-0.2604	0.5111	-0.5094	0.6104	0.0459	0.0048	0.0063	0.0117	1.14545	1.91803	0.0610729057566839	73913	45835	45835
c6m_0102001	c1hy_0492002	-0.4367	0.3948	-1.106	0.2687	0.021	0.0051	0.0063	0.0271	1.14545	3.87143	0.0329675779785318	73913	45692	45692
c6m_0102001	c1hy_0493001	0.793	0.8671	0.9145	0.3605	2e-04	0.0042	0.0063	0.0057	1.14545	0.966102	-0.00457918910352549	73913	73666	73666
c6m_0102001	c1hy_0493002b	0.9342	0.9926	0.9411	0.3466	-1e-04	0.0042	0.0063	0.0045	1.14545	0.789474	-0.00510805684336519	73913	68104	66713
c6m_0102001	c1hy_0494001	-1	2.2778	-0.8253	0.4092	-9e-04	0.0054	0.0063	0.0029	1.14545	0.508772	0.00705467143221133	73913	60292	59302
c6m_0102001	c1hy_0495001	-0.6244	0.7306	-0.8547	0.3927	-0.0068	0.0052	0.0063	0.0063	1.14545	1.21154	-0.00324098814377639	73913	69669	68206
c6m_0102001	c1hy_0496001	1	1.5032	0.7948	0.4267	-0.0214	0.0049	0.0063	0.0036	1.14545	0.545455	-0.0283397438156973	73913	69712	68244
c6m_0102001	c1hy_0497001	0.9202	0.6596	1.3952	0.163	-0.0158	0.005	0.0063	0.0135	1.14545	1.92857	-0.0253071098300562	73913	70145	68658
c6m_0102001	c1hy_0500001	NA	NA	NA	NA	0.0048	0.0047	0.0063	-0.0052	1.14545	-0.787879	NA	73913	63889	62581
c6m_0102001	c1hy_0500101	NA	NA	NA	NA	NA	NA	0.0063	0.0012	1.14545	0.210526	NA	73913	63432	62228
c6m_0102001	c1hy_0500201	NA	NA	NA	NA	0.0087	0.0045	0.0063	-0.0021	1.14545	-0.328125	NA	73913	58567	57463
c6m_0102001	c1hy_0500401	NA	NA	NA	NA	-0.0025	0.0051	0.0063	-0.0077	1.14545	-1.24194	NA	73913	59441	58280
c6m_0102001	c1hy_0500601	-1	0.9133	-1.6907	0.0909	0.0074	0.0051	0.0063	0.0094	1.14545	1.59322	0.0205460784374662	73913	58261	57120
c6m_0102001	c1hy_0500801	-0.0078	0.4984	-0.0157	0.9875	-4e-04	0.0054	0.0063	0.0116	1.14545	2.18868	-0.000396616676983462	73913	58181	57055
c6m_0102001	c1hy_0501001	0.0316	1.2908	0.0245	0.9805	-0.0118	0.0048	0.0063	0.0016	1.14545	0.296296	-0.0135818963153381	73913	59348	58202
c6m_0102001	c1hy_0501201	NA	NA	NA	NA	NA	NA	0.0063	9e-04	1.14545	0.157895	NA	73913	59136	57970
c6m_0102001	c1hy_0501301	-1	1.6025	-1.1213	0.2621	2e-04	0.0048	0.0063	0.0046	1.14545	0.821429	0.00995063796244662	73913	61851	60749
c6m_0102001	c1hy_0501401	NA	NA	NA	NA	-0.0194	0.0053	0.0063	-0.0062	1.14545	-1.10714	NA	73913	59936	58901
c6m_0102001	c1hy_asq_acomu	0.0507	0.2107	0.2404	0.81	-0.01	0.0051	0.0063	0.0861	1.14545	8.87629	-0.0121128245359225	73913	71319	70066
c6m_0102001	c1hy_asq_bgm	0.0748	0.2313	0.3233	0.7465	0.0145	0.005	0.0063	0.0765	1.14545	8.89535	0.0139705704151463	73913	71319	70066
c6m_0102001	c1hy_asq_cfm	0.2508	0.2695	0.9309	0.3519	0.0205	0.0049	0.0063	0.0557	1.14545	6.47674	0.0170793978684436	73913	71319	70066
c6m_0102001	c1hy_asq_dproblem	0.092	0.2529	0.3638	0.716	0.016	0.0051	0.0063	0.0515	1.14545	6.68831	0.0153707713152874	73913	71319	70066
c6m_0102001	c1hy_asq_epersonal	-0.3159	0.3455	-0.9142	0.3606	0.0109	0.0046	0.0063	0.0355	1.14545	4.08046	0.0163916664295139	73913	70932	69702
c6m_0102001	c1hy_asq_total	0.0427	0.2288	0.1868	0.8518	0.0102	0.005	0.0063	0.0772	1.14545	8.21277	0.0103358196901924	73913	68212	66818
c6m_0102001	c1hy_bed_time	0.1339	0.3386	0.3954	0.6925	-0.0105	0.0053	0.0063	0.0269	1.14545	3.68493	-0.0134077122263195	73913	65500	63855
c6m_0102001	c1hy_bmi	-0.1945	0.1746	-1.114	0.2653	-0.001	0.0052	0.0063	0.1847	1.14545	13.2878	0.00618710006753761	73913	67793	66418
c6m_0102001	c1hy_nap_count	-0.2654	0.438	-0.6059	0.5446	0.0042	0.0049	0.0063	0.0165	1.14545	2.46269	0.00741721689720176	73913	63328	62107
c6m_0102001	c1hy_night_wake_up_count	-0.2396	0.3127	-0.7661	0.4436	1e-04	0.0046	0.0063	0.0287	1.14545	4.28358	0.00339020008237254	73913	64852	63600
c6m_0102001	c1hy_psi_cf	0.2177	0.3731	0.5833	0.5597	-0.0188	0.005	0.0063	0.0264	1.14545	4.125	-0.0252363577783323	73913	56798	55331
c6m_0102001	c1hy_sleep_time_day	0.0686	0.3874	0.1771	0.8594	-0.0151	0.0045	0.0063	0.0195	1.14545	3.25	-0.0174505295261409	73913	64642	63393
c6m_0102001	c1hy_sleep_time_night	0.1236	0.373	0.3312	0.7405	0.0184	0.0048	0.0063	0.0231	1.14545	3.34783	0.0187625358006329	73913	65201	63940
c6m_0102001	c1hy_total_sleep_time	0.2826	0.5635	0.5015	0.616	-0.0036	0.0045	0.0063	0.01	1.14545	1.5873	-0.00620363432642844	73913	65161	63897
c6m_0102001	c1hy_wake_up_time	0.2026	0.2411	0.8406	0.4006	-0.0228	0.0051	0.0063	0.0699	1.14545	9.07792	-0.0301880342106051	73913	65121	63859
c6m_0102001	c1y_0010001_1	NA	NA	NA	NA	NA	NA	0.0063	2e-04	1.14545	0.0350877	NA	73913	70178	68691
c6m_0102001	c1y_0010001_3	NA	NA	NA	NA	-0.0056	0.0052	0.0063	-4e-04	1.14545	-0.0677966	NA	73913	70178	68691
c6m_0102001	c1y_0040001	-0.1231	0.4217	-0.2918	0.7705	0.0291	0.0049	0.0063	0.0147	1.14545	2.29688	0.0346603729733025	73913	57999	57542
c6m_0102001	c1y_0040002	-0.3495	0.3795	-0.921	0.357	0.0227	0.0049	0.0063	0.0218	1.14545	3.46032	0.0308491234642394	73913	56053	55516
c6m_0102001	c1y_0050001	0.1617	0.466	0.3469	0.7287	-0.0234	0.005	0.0063	0.0146	1.14545	2.24615	-0.0289811861771558	73913	56066	55529
c6m_0102001	c1y_0050002	0.1752	0.4206	0.4165	0.6771	-0.0339	0.005	0.0063	0.016	1.14545	2.62295	-0.0415327226670005	73913	56035	55499
c6m_0102001	c1y_0050003	-0.0989	0.4281	-0.2309	0.8174	-0.0187	0.0048	0.0063	0.039	1.14545	3.07087	-0.0206670610898452	73913	55716	55183
c6m_0102001	c1y_0060002	0.204	0.5087	0.401	0.6884	-0.0152	0.0048	0.0063	0.0105	1.14545	1.66667	-0.0194487036478791	73913	56035	55498
c6m_0102001	c1y_0060101	NA	NA	NA	NA	-0.0299	0.0048	0.0063	-0.0034	1.14545	-0.576271	NA	73913	59091	58430
c6m_0102001	c1y_0060102	NA	NA	NA	NA	NA	NA	0.0063	3e-04	1.14545	0.0491803	NA	73913	59091	58428
c6m_0102001	c1y_0060103	-0.96	1.3024	-0.7371	0.4611	-0.0275	0.0054	0.0063	0.0035	1.14545	0.546875	-0.0267442360825236	73913	59032	58369
c6m_0102001	c1y_0060104	0.0212	0.4868	0.0435	0.9653	0.0015	0.0046	0.0063	0.0111	1.14545	1.91379	0.00153509229179613	73913	58926	58265
c6m_0102001	c1y_0060105	NA	NA	NA	NA	NA	NA	0.0063	8.2431e-05	1.14545	0.0137385	NA	73913	59006	58345
c6m_0102001	c1y_0060106	0.5753	0.4602	1.25	0.2113	0.0086	0.0047	0.0063	0.0123	1.14545	1.95238	0.00476062337176924	73913	58597	57867
c6m_0102001	c1y_0060107	-0.1818	0.4938	-0.368	0.7128	-0.0351	0.0049	0.0063	0.0111	1.14545	1.7619	-0.0387296824799729	73913	58615	57884
c6m_0102001	c1y_0060108	NA	NA	NA	NA	-0.0336	0.0043	0.0063	-0.0042	1.14545	-0.677419	NA	73913	58376	57647
c6m_0102001	c1y_0060109	-0.0488	1.0466	-0.0466	0.9628	-0.0244	0.0043	0.0063	0.0022	1.14545	0.354839	-0.0277125161483013	73913	58487	57757
c6m_0102001	c1y_0060110	-0.3858	0.4288	-0.8998	0.3682	-0.0223	0.0044	0.0063	0.0149	1.14545	2.52542	-0.0218726065501718	73913	58518	57789
c6m_0102001	c1y_0060111	NA	NA	NA	NA	-2e-04	0.0051	0.0063	-0.0038	1.14545	-0.690909	NA	73913	62765	61703
c6m_0102001	c1y_0060112	0.3209	0.4426	0.7251	0.4684	0.0234	0.005	0.0063	0.0142	1.14545	2.32787	0.0230162710543803	73913	62841	61776
c6m_0102001	c1y_0060113	-0.3053	0.4776	-0.6393	0.5226	0.0114	0.0052	0.0063	0.0132	1.14545	2.09524	0.0155351248278595	73913	62606	61549
c6m_0102001	c1y_0060201	0.3387	0.5237	0.6467	0.5178	0.0055	0.0045	0.0063	0.0113	1.14545	1.91525	0.00326472594983612	73913	62274	61234
c6m_0102001	c1y_0060202	0.3536	0.8982	0.3937	0.6938	0.008	0.0049	0.0063	0.0039	1.14545	0.65	0.00711728571589449	73913	62714	61658
c6m_0102001	c1y_0060203	NA	NA	NA	NA	0.0025	0.0056	0.0063	-2e-04	1.14545	-0.0338983	NA	73913	77614	71577
c6m_0102001	c1y_0060204	0.8425	1.0596	0.7952	0.4265	0.0072	0.005	0.0063	0.004	1.14545	0.597015	0.00340708282219265	73913	77614	71577
c6m_0102001	c1y_0060205	-0.1748	0.4255	-0.4108	0.6812	-0.0176	0.005	0.0063	0.0166	1.14545	2.59375	-0.0170315150688353	73913	77614	71577
c6m_0102001	c1y_0060206	0.6233	0.9045	0.6891	0.4907	0.0021	0.0048	0.0063	0.0042	1.14545	0.724138	-0.000989239933270127	73913	77614	71577
c6m_0102001	c1y_0060301	0.3628	0.3967	0.9144	0.3605	0.0086	0.0052	0.0063	0.0143	1.14545	2.01408	0.00571566776347281	73913	77614	71577
c6m_0102001	c1y_0060302	0.27	0.4251	0.635	0.5254	0.0116	0.0053	0.0063	0.0136	1.14545	1.88889	0.0106406800755198	73913	69375	63730
c6m_0102001	c1y_0060303	-0.1742	0.626	-0.2782	0.7808	-2e-04	0.0049	0.0063	0.0065	1.14545	1.06557	0.000909172113322486	73913	77736	71716
c6m_0102001	c1y_0060304	0.4494	0.4155	1.0817	0.2794	0.0049	0.0052	0.0063	0.0213	1.14545	3.32812	0.0048791360405821	73913	20259	18928
c6m_0102001	c1y_0060305	0.2918	0.5297	0.5509	0.5817	-2e-04	0.0048	0.0063	0.0111	1.14545	1.98214	-0.00287404438799692	73913	20259	18928
c6m_0102001	c1y_0060306	-0.4857	0.7154	-0.6789	0.4972	0.0099	0.0045	0.0063	0.0069	1.14545	1.01471	0.0235975565351652	73913	20259	18928
c6m_0102001	c1y_0060307	0.2071	0.5389	0.3843	0.7008	0.0072	0.0042	0.0063	0.0096	1.14545	1.52381	0.0132141166051004	73913	20259	18928
c6m_0102001	c1y_0060308	-0.3654	0.5716	-0.6392	0.5227	-0.0012	0.0052	0.0063	0.0092	1.14545	1.55932	0.000331137082420352	73913	20259	18928
c6m_0102001	c1y_0060401	0.0939	0.3734	0.2515	0.8014	0.0069	0.0049	0.0063	0.0188	1.14545	3.08197	0.0132509683048628	73913	20259	18928
c6m_0102001	c1y_0060402	-1	1.1962	-0.8832	0.3771	-7e-04	0.0047	0.0063	0.0041	1.14545	0.672131	0.003958986547974	73913	20259	18928
c6m_0102001	c1y_0060403	-0.4805	0.7046	-0.6819	0.4953	-0.0032	0.005	0.0063	0.0061	1.14545	1.07018	-0.00358558032999329	73913	20259	18928
c6m_0102001	c1y_0070001	-0.207	0.246	-0.8412	0.4002	0.0048	0.0049	0.0063	0.0467	1.14545	6.31081	0.0137304048758171	73913	20259	18928
c6m_0102001	c1y_0071001	-0.171	0.2694	-0.6347	0.5257	0.0053	0.0053	0.0063	0.0397	1.14545	4.84146	0.0138604002728699	73913	20259	18928
c6m_0102001	c1y_0071101	0.4492	0.5834	0.7699	0.4414	-0.0067	0.0047	0.0063	0.0089	1.14545	1.61818	-0.0171928855096579	73913	20256	18925
c6m_0102001	c1y_0071701	0.0537	0.513	0.1047	0.9167	-3e-04	0.0047	0.0063	0.0098	1.14545	1.58065	-0.000757537414175019	73913	71680	66273
c6m_0102001	c1y_0071801	0.2158	0.5108	0.4224	0.6727	0.0103	0.0049	0.0063	0.0115	1.14545	1.94915	0.0096209819235332	73913	70976	65601
c6m_0102001	c1y_0072101	0.2939	0.3792	0.7752	0.4382	0.0042	0.0053	0.0063	0.0213	1.14545	3.87273	0.00122588060204595	73913	71664	66257
c6m_0102001	c1y_0072201	-0.8347	0.9153	-0.9119	0.3618	0.0059	0.0045	0.0063	0.0049	1.14545	0.830508	0.0112154718125113	73913	70960	65585
c6m_0102001	c1y_0072301	0.2087	0.391	0.5337	0.5936	-0.0024	0.0045	0.0063	0.0164	1.14545	2.15789	-0.00481243065374115	73913	71655	66250
c6m_0102001	c1y_0072401	0.0144	0.428	0.0336	0.9732	0.0081	0.0048	0.0063	0.0151	1.14545	2.74545	0.00889957812824513	73913	70951	65578
c6m_0102001	c1y_0073201	NA	NA	NA	NA	0.0072	0.0054	0.0063	-0.0021	1.14545	-0.375	NA	73913	71659	66254
c6m_0102001	c1y_0080104_checked	-0.1961	0.2046	-0.9583	0.3379	-0.0027	0.005	0.0063	0.1944	1.14545	9.21327	0.00449691054996252	73913	70596	68693
c6m_0102001	c1y_0080204_checked	-0.1702	0.1551	-1.0969	0.2727	-0.0096	0.0053	0.0063	0.2505	1.14545	11.0841	-0.003862911164264	73913	70596	68693
c6m_0102001	c1y_0090001	0.7435	0.4317	1.7224	0.085	0.0054	0.0053	0.0063	0.0267	1.14545	4.17188	-0.00374187343804455	73913	70955	65582
c6m_0102001	c1y_0090002	0.1234	0.3265	0.378	0.7055	0.0034	0.0051	0.0063	0.0273	1.14545	3.68919	0.00215208727860073	73913	71685	66277
c6m_0102001	c1y_0090003	-0.6258	0.5164	-1.2118	0.2256	-0.0021	0.0047	0.0063	0.014	1.14545	2.15385	0.00360367316814953	73913	71426	66050
c6m_0102001	c1y_0090004	-0.8941	0.6217	-1.4383	0.1504	-0.0125	0.0046	0.0063	0.0141	1.14545	1.83117	-0.00537877246078454	73913	71426	66050
c6m_0102001	c1y_0090005b	NA	NA	NA	NA	-0.0182	0.0048	0.0063	-0.0013	1.14545	-0.188406	NA	73913	68134	66741
c6m_0102001	c1y_0100101	NA	NA	NA	NA	-0.0062	0.0042	0.0063	-0.0034	1.14545	-0.693878	NA	73913	71648	66244
c6m_0102001	c1y_0101001	NA	NA	NA	NA	0.1084	0.0054	0.0063	-0.0048	1.14545	-0.857143	NA	73913	71426	66050
c6m_0102001	c1y_0101101	NA	NA	NA	NA	0.0585	0.0051	0.0063	-0.0035	1.14545	-0.636364	NA	73913	71426	66050
c6m_0102001	c1y_0101201	NA	NA	NA	NA	0.0618	0.005	0.0063	-0.006	1.14545	-1.17647	NA	73913	71426	66050
c6m_0102001	c1y_0101301	NA	NA	NA	NA	-0.0336	0.0053	0.0063	-0.0028	1.14545	-0.459016	NA	73913	71426	66050
c6m_0102001	c1y_0101401	NA	NA	NA	NA	NA	NA	0.0063	4.4216e-05	1.14545	0.00749424	NA	73913	71426	66050
c6m_0102001	c1y_0101501	0.7794	0.5467	1.4257	0.154	0.1398	0.0055	0.0063	0.015	1.14545	2.30769	0.147786879639024	73913	71426	66050
c6m_0102001	c1y_0101601	NA	NA	NA	NA	0.1105	0.0048	0.0063	-0.0027	1.14545	-0.509434	NA	73913	71426	66050
c6m_0102001	c1y_0101701	NA	NA	NA	NA	0.0913	0.0049	0.0063	-0.0048	1.14545	-0.857143	NA	73913	71426	66050
c6m_0102001	c1y_0101801	-0.2744	1.1687	-0.2348	0.8144	0.0302	0.005	0.0063	0.002	1.14545	0.322581	0.034338372225713	73913	71426	66050
c6m_0102001	c1y_0101901	NA	NA	NA	NA	0.0487	0.0051	0.0063	-0.0028	1.14545	-0.459016	NA	73913	71426	66050
c6m_0102001	c1y_0102001	-0.2253	0.8127	-0.2772	0.7816	0.0456	0.0046	0.0063	0.0041	1.14545	0.650794	0.0515759383584378	73913	71426	66050
c6m_0102001	c1y_0102101	0.2235	0.4086	0.547	0.5844	0.1039	0.0048	0.0063	0.0145	1.14545	2.13235	0.113180198243357	73913	71648	66244
c6m_0102001	c1y_0110301	-0.5524	0.6789	-0.8137	0.4158	-0.0069	0.0042	0.0063	0.0068	1.14545	1.17241	-0.0039904807080465	73913	71648	66244
c6m_0102001	c1y_0110501	NA	NA	NA	NA	0.0013	0.0046	0.0063	-0.0046	1.14545	-0.821429	NA	73913	71648	66244
c6m_0102001	c1y_0112001	0.2533	0.4436	0.571	0.568	-0.0047	0.0049	0.0063	0.0123	1.14545	2.12069	-0.00746233138889258	73913	71648	66244
c6m_0102001	c1y_0112101	0.1549	0.3316	0.4672	0.6404	-0.0077	0.0049	0.0063	0.0242	1.14545	3.61194	-0.0105324294666946	73913	71648	66244
c6m_0102001	c1y_0112201	0.0739	0.2935	0.2519	0.8011	0.0055	0.0053	0.0063	0.0302	1.14545	4.13699	0.0051163784785891	73913	71648	66244
c6m_0102001	c1y_0112501	-0.5436	0.857	-0.6344	0.5258	-0.0027	0.0047	0.0063	0.0048	1.14545	0.923077	2.3498385646132e-05	73913	71653	66249
c6m_0102001	c1y_0115301	1	1.102	1.3527	0.1761	0.0228	0.0048	0.0063	0.0066	1.14545	1.11864	0.0155344966658755	73913	71648	66244
c6m_0102001	c1y_0115401	0.3419	0.4347	0.7866	0.4315	0.0393	0.0051	0.0063	0.0184	1.14545	2.62857	0.0400249877086795	73913	71479	66107
c6m_0102001	c1y_0115501	0.572	0.6279	0.9109	0.3623	0.0041	0.0054	0.0063	0.0095	1.14545	1.48438	8.35415294684821e-05	73913	71475	66105
c6m_0102001	c1y_0115601	NA	NA	NA	NA	-0.0051	0.005	0.0063	5e-04	1.14545	0.0833333	NA	73913	78277	72198
c6m_0102001	c1y_0115901	-0.1143	0.5334	-0.2143	0.8303	-0.0047	0.0045	0.0063	0.0085	1.14545	1.32812	-0.00414591215364221	73913	78277	72198
c6m_0102001	c1y_0116001	0.4988	0.6369	0.7833	0.4334	0.0032	0.0055	0.0063	0.0094	1.14545	1.49206	-0.000470850674856581	73913	78277	72198
c6m_0102001	c1y_0116101	-0.9637	1.5996	-0.6025	0.5469	0.0028	0.005	0.0063	0.0026	1.14545	0.464286	0.0068808596542405	73913	78277	72198
c6m_0102001	c1y_0116201	NA	NA	NA	NA	0.0381	0.0051	0.0063	-0.0029	1.14545	-0.42029	NA	73913	78277	72198
c6m_0102001	c1y_0116301	0.1736	0.4031	0.4308	0.6666	0.0103	0.0047	0.0063	0.0149	1.14545	2.52542	0.00926787044665363	73913	78277	72198
c6m_0102001	c1y_0116401	-0.1264	0.5846	-0.2162	0.8288	0.0025	0.0047	0.0063	0.0076	1.14545	1.26667	0.00353310795297553	73913	78270	72193
c6m_0102001	c1y_0116601	0.5011	1.2984	0.3859	0.6996	-0.003	0.0053	0.0063	0.0026	1.14545	0.490566	-0.00520799464498604	73913	78466	72374
c6m_0102001	c1y_0116701	NA	NA	NA	NA	-0.0263	0.0048	0.0063	-0.0041	1.14545	-0.773585	NA	73913	78466	72374
c6m_0102001	c1y_0118001	-0.3094	0.5415	-0.5714	0.5677	-0.0116	0.0044	0.0063	0.0085	1.14545	1.63462	-0.00986640719642838	73913	79705	73842
c6m_0102001	c1y_0118201	-0.3755	0.5497	-0.6832	0.4945	-0.001	0.0043	0.0063	0.0077	1.14545	1.5098	0.00158699305167414	73913	79705	73842
c6m_0102001	c1y_0119501	NA	NA	NA	NA	-0.0054	0.0046	0.0063	-9e-04	1.14545	-0.152542	NA	73913	79705	73842
c6m_0102001	c1y_0120001	0.684	0.4335	1.578	0.1146	-0.0154	0.0051	0.0063	0.0275	1.14545	3.76712	-0.0254419237665527	73913	79705	73842
c6m_0102001	c1y_0120101	0.4681	0.3717	1.2596	0.2078	-0.0205	0.0049	0.0063	0.025	1.14545	3.57143	-0.027616569847577	73913	79705	73842
c6m_0102001	c1y_0130001	0.049	0.4664	0.105	0.9164	-0.0021	0.0051	0.0063	0.0117	1.14545	2.01724	-0.00262716696988304	73913	79705	73842
c6m_0102001	c1y_0140001	NA	NA	NA	NA	-0.0102	0.0047	0.0063	-0.0064	1.14545	-1.04918	NA	73913	79449	73238
c6m_0102001	c1y_0150001	0.451	0.7437	0.6065	0.5442	-0.0098	0.0053	0.0063	0.006	1.14545	0.952381	-0.0131074575923363	73913	79449	73238
c6m_0102001	c1y_0160001	0.1896	0.2277	0.8326	0.4051	0.0044	0.0051	0.0063	0.0681	1.14545	6.61165	0.000703160538322655	73913	79449	73238
c6m_0102001	c1y_0160101	0.7066	0.5001	1.4128	0.1577	5e-04	0.0047	0.0063	0.0139	1.14545	2.01449	-0.00615128961847332	73913	79449	73238
c6m_0102001	c1y_0160102	-0.2272	0.3057	-0.7432	0.4573	0.0035	0.0044	0.0063	0.03	1.14545	3.94737	0.006911573519787	73913	79449	73238
c6m_0102001	c1y_0160103	0.1012	0.2898	0.3492	0.727	-0.0024	0.005	0.0063	0.0354	1.14545	4.48101	-0.00410860360030012	73913	79449	73238
c6m_0102001	c1y_0160104	0.0896	0.2697	0.3324	0.7396	-0.0023	0.0047	0.0063	0.0336	1.14545	5.09091	-0.00466427738268043	73913	40824	38670
c6m_0102001	c1y_0160105	0.0475	0.3272	0.1451	0.8847	-0.0093	0.005	0.0063	0.0248	1.14545	3.39726	-0.0140240665829869	73913	40817	38664
c6m_0102001	c1y_0160106	-0.0274	0.2895	-0.0946	0.9247	0.0037	0.0052	0.0063	0.0361	1.14545	4.87838	0.00579292914930179	73913	40817	38664
c6m_0102001	c1y_0160107	-0.0618	0.5383	-0.1149	0.9085	3e-04	0.0044	0.0063	0.0081	1.14545	1.32787	0.000873945144367524	73913	40817	38664
c6m_0102001	c1y_0160108	-0.0664	0.2616	-0.2538	0.7997	-0.0038	0.0053	0.0063	0.0425	1.14545	4.67033	-0.00442040170695177	73913	40817	38664
c6m_0102001	c1y_0160109	0.2487	0.3362	0.7397	0.4595	0.0052	0.0049	0.0063	0.028	1.14545	3.68421	0.00415555127061855	73913	40817	38664
c6m_0102001	c1y_0160110	-0.2653	0.4096	-0.6478	0.5171	0.0086	0.0045	0.0063	0.0175	1.14545	2.57353	0.0151838047067067	73913	40817	38664
c6m_0102001	c1y_0160111	0.1305	0.2818	0.4631	0.6433	0.0022	0.0052	0.0063	0.0329	1.14545	4.32895	0.00127158260088347	73913	40817	38664
c6m_0102001	c1y_0160112	-0.375	0.3856	-0.9725	0.3308	0.0031	0.0048	0.0063	0.022	1.14545	3.38462	0.00894556204673432	73913	40817	38664
c6m_0102001	c1y_0170001_1	-0.1001	0.4417	-0.2266	0.8207	-0.0067	0.0051	0.0063	0.0144	1.14545	2.18182	-0.0061349555538361	73913	70178	68691
c6m_0102001	c1y_0170001_1_3	0.12	0.2376	0.5053	0.6133	-0.0041	0.0048	0.0063	0.0501	1.14545	5.16495	-0.00677759304948666	73913	65164	63901
c6m_0102001	c1y_0170001_3	0.0821	0.3472	0.2364	0.8131	3e-04	0.0049	0.0063	0.0238	1.14545	3.05128	-0.000701318827928861	73913	70158	68674
c6m_0102001	c1y_0180001	0.1215	0.2638	0.4607	0.645	-0.0014	0.005	0.0063	0.0355	1.14545	4.08046	-0.00346005754593542	73913	60244	59491
c6m_0102001	c1y_0190001	0.3183	0.2398	1.3275	0.1844	2e-04	0.0046	0.0063	0.0638	1.14545	7.68675	-0.00638239295362835	73913	59758	58954
c6m_0102001	c1y_0190002	-0.1946	0.2066	-0.9417	0.3463	-0.0164	0.0045	0.0063	0.0924	1.14545	10.8706	-0.0145817453602466	73913	59541	58672
c6m_0102001	c1y_0210001_1	0.1437	0.5297	0.2713	0.7862	0.0124	0.0051	0.0063	0.0085	1.14545	1.25	0.0120387073572838	73913	70178	68691
c6m_0102001	c1y_0210001_2	-0.0605	0.5337	-0.1133	0.9098	-0.013	0.0052	0.0063	0.0083	1.14545	1.23881	-0.0132898045710316	73913	70178	68691
c6m_0102001	c1y_0220001_1	-0.3176	0.3891	-0.8162	0.4144	0.0076	0.0052	0.0063	0.0185	1.14545	3.13559	0.0115405413967799	73913	70178	68691
c6m_0102001	c1y_0220001_2	0.7512	0.5213	1.441	0.1496	4e-04	0.0047	0.0063	0.016	1.14545	2.38806	-0.00720299431426355	73913	70178	68691
c6m_0102001	c1y_0220001_3	0.07	0.2776	0.2521	0.8009	0.0017	0.0052	0.0063	0.0414	1.14545	6.27273	0.000667961459377598	73913	70178	68691
c6m_0102001	c1y_0230001	-0.2288	0.3882	-0.5894	0.5556	0.0304	0.0048	0.0063	0.0201	1.14545	2.91304	0.0340628174114013	73913	71842	71373
c6m_0102001	c1y_0250001	-0.1126	0.3278	-0.3434	0.7313	0.0071	0.0052	0.0063	0.0271	1.14545	4.10606	0.011581612452937	73913	39019	38451
c6m_0102001	c1y_0270001	1	0.814	1.5666	0.1172	0.0164	0.005	0.0063	0.0097	1.14545	1.44776	0.00975774604851549	73913	53035	52259
c6m_0102001	c1y_0370001	-0.6446	0.4282	-1.5054	0.1322	-0.0091	0.0054	0.0063	0.0325	1.14545	5	-0.00099183896202569	73913	60896	59877
c6m_0102001	c1y_1_bmi	-0.1244	0.1842	-0.6753	0.4995	-0.0038	0.0054	0.0063	0.2582	1.14545	13.1066	0.00113493932859176	73913	68045	66658
c6m_0102001	c1y_2_bmi	-0.2064	0.1885	-1.0948	0.2736	-0.0043	0.0057	0.0063	0.282	1.14545	17.4074	0.00488736949826943	73913	68149	66758
c6m_0102001	c1y_asq_acomu	-0.399	0.2487	-1.6046	0.1086	-0.0143	0.0049	0.0063	0.0953	1.14545	10.1383	-0.00531709138951663	73913	71319	70066
c6m_0102001	c1y_asq_bgm	-0.158	0.1759	-0.8981	0.3691	0.0058	0.0054	0.0063	0.1767	1.14545	15.5	0.0124729850940376	73913	71319	70066
c6m_0102001	c1y_asq_cfm	-0.5626	0.3611	-1.5579	0.1193	0.0086	0.0049	0.0063	0.0465	1.14545	5.96154	0.0190477201559947	73913	71319	70066
c6m_0102001	c1y_asq_dproblem	-0.0435	0.233	-0.1867	0.8519	0.013	0.0048	0.0063	0.061	1.14545	7.625	0.0148284490126444	73913	71319	70066
c6m_0102001	c1y_asq_epersonal	-0.1911	0.2565	-0.7453	0.4561	-0.0026	0.0052	0.0063	0.0613	1.14545	7.38554	0.00109881816084712	73913	71319	70066
c6m_0102001	c1y_asq_total	-0.3067	0.2335	-1.3138	0.1889	0.0022	0.0052	0.0063	0.1088	1.14545	11.6989	0.0110174360243661	73913	68182	66790
c6m_0102001	c1y_bed_time	0.6025	0.5738	1.0501	0.2937	-0.011	0.0053	0.0063	0.0129	1.14545	2.01562	-0.0175853117317276	73913	65517	63870
c6m_0102001	c1y_nap_count	-0.0663	0.3847	-0.1724	0.8632	0.0082	0.0047	0.0063	0.0192	1.14545	3.04762	0.00982856225688306	73913	64932	63303
c6m_0102001	c1y_night_wake_up_count	0.4561	0.4833	0.9438	0.3453	-2e-04	0.0047	0.0063	0.0191	1.14545	3.03175	-0.00528896400152189	73913	65161	63525
c6m_0102001	c1y_sleep_time_day	-0.2832	0.3815	-0.7423	0.4579	-0.0111	0.0043	0.0063	0.0204	1.14545	3.2381	-0.00896003302151367	73913	65210	63948
c6m_0102001	c1y_sleep_time_night	-0.0777	0.3536	-0.2197	0.8261	0.0177	0.0048	0.0063	0.029	1.14545	4.26471	0.0207506431588237	73913	65155	63535
c6m_0102001	c1y_total_sleep_time	-0.3068	0.3243	-0.9461	0.3441	-8e-04	0.0048	0.0063	0.0279	1.14545	4.5	0.00325193331662465	73913	65546	63903
c6m_0102001	c1y_wake_up_time	-0.2212	0.2508	-0.8818	0.3779	-0.022	0.0053	0.0063	0.063	1.14545	8.87324	-0.020228423026196	73913	65763	64107
c6m_0102001	c2hy_0010101	-0.5366	0.779	-0.6888	0.491	0.0085	0.0049	0.0063	0.0071	1.14545	1.01429	0.013136596074287	73913	61862	60759
c6m_0102001	c2hy_0010201	NA	NA	NA	NA	-0.0095	0.0052	0.0063	-0.0108	1.14545	-1.74194	NA	73913	61862	60759
c6m_0102001	c2hy_0010301	-0.4082	0.865	-0.4719	0.637	-0.005	0.0049	0.0063	0.0047	1.14545	0.770492	-0.00336184016650154	73913	61862	60759
c6m_0102001	c2hy_0030002_checked	0.0619	0.1398	0.4431	0.6577	-0.0012	0.0056	0.0063	0.2841	1.14545	13.4645	-0.00460098139977933	73913	70596	68693
c6m_0102001	c2hy_0040101	-0.0801	0.3817	-0.21	0.8337	0.0043	0.0049	0.0063	0.0238	1.14545	3.26027	0.00585469724083073	73913	61862	60759
c6m_0102001	c2hy_0040102	-0.8326	0.634	-1.3132	0.1891	0.0084	0.005	0.0063	0.0151	1.14545	1.96104	0.0176583297385028	73913	61862	60759
c6m_0102001	c2hy_0040201	-0.6361	0.4843	-1.3135	0.189	0.0048	0.0044	0.0063	0.0156	1.14545	2.26087	0.0117771357909554	73913	61862	60759
c6m_0102001	c2hy_0040301	0.1181	0.536	0.2204	0.8256	-0.0011	0.0047	0.0063	0.0088	1.14545	1.44262	-0.00211955969840271	73913	61862	60759
c6m_0102001	c2hy_0040401b	NA	NA	NA	NA	-0.0057	0.0044	0.0063	-0.0044	1.14545	-0.733333	NA	73913	67601	66221
c6m_0102001	c2hy_0060001	1	0.9982	1.0357	0.3003	0.0067	0.0053	0.0063	0.0076	1.14545	1.13433	0.000305230209996054	73913	61862	60759
c6m_0102001	c2hy_0060002	0.6583	0.8069	0.8158	0.4146	0.0037	0.005	0.0063	0.0074	1.14545	1.23333	-0.000379613035010905	73913	61862	60759
c6m_0102001	c2hy_0060003	0.6631	0.7812	0.8489	0.396	0.0019	0.0051	0.0063	0.0069	1.14545	1.07812	-0.00232317804190633	73913	65116	63860
c6m_0102001	c2hy_0060004	0.0974	0.3316	0.2938	0.7689	-0.0017	0.0058	0.0063	0.0353	1.14545	4.97183	-0.00341861804700896	73913	61679	60583
c6m_0102001	c2hy_0060005	-0.031	0.514	-0.0604	0.9519	0.0125	0.0048	0.0063	0.0116	1.14545	1.58904	0.0138015054421177	73913	66800	65484
c6m_0102001	c2hy_0060006	1	2.2796	0.5127	0.6081	0.0196	0.005	0.0063	0.0022	1.14545	0.333333	0.0167628603935218	73913	66687	65393
c6m_0102001	c2hy_0060007	0.2027	0.3677	0.5514	0.5814	0.0188	0.0053	0.0063	0.0263	1.14545	3.65278	0.0176373860920128	73913	68351	66953
c6m_0102001	c2hy_0060008	0.959	1.7361	0.5524	0.5807	0.0091	0.0045	0.0063	0.0028	1.14545	0.41791	0.00567636447422786	73913	68056	66686
c6m_0102001	c2hy_0060009	0.0261	0.428	0.0611	0.9513	0.0214	0.005	0.0063	0.0189	1.14545	2.66197	0.023256892354947	73913	65116	63860
c6m_0102001	c2hy_0060010	0.8698	0.711	1.2234	0.2212	-0.0049	0.0048	0.0063	0.0138	1.14545	1.89041	-0.0137090573726408	73913	61679	60583
c6m_0102001	c2hy_0060011	-0.4193	0.4522	-0.9272	0.3538	0.0147	0.0048	0.0063	0.0165	1.14545	2.5	0.021099281772915	73913	59836	58950
c6m_0102001	c2hy_0070101	1	0.6579	1.5343	0.1249	0.0051	0.0051	0.0063	0.0171	1.14545	2.75806	-0.0052921490523288	73913	69837	69837
c6m_0102001	c2hy_0070201	-0.3566	0.4739	-0.7526	0.4517	0.0413	0.0046	0.0063	0.0138	1.14545	2.09091	0.0462785605134021	73913	69837	69837
c6m_0102001	c2hy_0070202	-0.4222	0.3761	-1.1228	0.2615	0.0225	0.0051	0.0063	0.0294	1.14545	3.97297	0.0294203961172925	73913	69837	69837
c6m_0102001	c2hy_0070301	0.7374	0.541	1.3632	0.1728	-0.0089	0.0045	0.0063	0.0152	1.14545	2.375	-0.0165500962116372	73913	69837	69837
c6m_0102001	c2hy_0070302	0.8627	0.6302	1.3689	0.171	-0.0116	0.0046	0.0063	0.013	1.14545	1.91176	-0.0199335008248816	73913	69837	69837
c6m_0102001	c2hy_0070401	-1	1.1245	-1.4279	0.1533	2e-04	0.0048	0.0063	0.0081	1.14545	1.26562	0.0117600804859827	73913	69837	69837
c6m_0102001	c2hy_0070501	-0.7331	0.9767	-0.7506	0.4529	-0.0052	0.0046	0.0063	0.0047	1.14545	0.746032	-0.00136795110651494	73913	69837	69837
c6m_0102001	c2hy_0070601	0.6609	0.7453	0.8868	0.3752	-0.0133	0.005	0.0063	0.0084	1.14545	1.12	-0.0187272927532515	73913	71319	70066
c6m_0102001	c2hy_0070701	1	1.0061	1.2824	0.1997	-0.0122	0.0053	0.0063	0.0086	1.14545	1.19444	-0.0223049632856252	73913	71319	70066
c6m_0102001	c2hy_0090001	0.2035	0.4731	0.4301	0.6671	-0.0047	0.0051	0.0063	0.0136	1.14545	1.7	-0.00666849973021141	73913	74494	73913
c6m_0102001	c2hy_0090101	NA	NA	NA	NA	NA	NA	0.0063	2e-04	1.14545	0.031746	NA	73913	74494	73913
c6m_0102001	c2hy_0090201	NA	NA	NA	NA	0.0095	0.0047	0.0063	-0.0029	1.14545	-0.408451	NA	73913	74494	73913
c6m_0102001	c2hy_0090401	0.1848	1.0359	0.1784	0.8584	-0.0098	0.0049	0.0063	0.0027	1.14545	0.442623	-0.0123389251836111	73913	55299	54381
c6m_0102001	c2hy_0090601	-0.6332	0.9934	-0.6374	0.5238	0.0024	0.0048	0.0063	0.0043	1.14545	0.632353	0.00609503381603363	73913	64469	59873
c6m_0102001	c2hy_0090801	NA	NA	NA	NA	NA	NA	0.0063	0.0021	1.14545	0.33871	NA	73913	57500	56503
c6m_0102001	c2hy_0090901	1	2.4402	0.7325	0.4639	-0.0012	0.0052	0.0063	0.0026	1.14545	0.440678	-0.00889941601177577	73913	41872	41072
c6m_0102001	c2hy_0091001	NA	NA	NA	NA	-0.0132	0.0046	0.0063	-0.0023	1.14545	-0.359375	NA	73913	80264	73913
c6m_0102001	c2hy_0091201	0.4289	1.1389	0.3766	0.7065	0.0106	0.005	0.0063	0.0035	1.14545	0.564516	0.00904525116124303	73913	79735	73877
c6m_0102001	c2hy_0091301	-0.6464	0.577	-1.1203	0.2626	9e-04	0.005	0.0063	0.0114	1.14545	1.96552	0.00647040101751023	73913	70924	69686
c6m_0102001	c2hy_0091401	NA	NA	NA	NA	-0.0082	0.0049	0.0063	-0.0067	1.14545	-1.11667	NA	73913	43468	42636
c6m_0102001	c2hy_0190001	-0.5471	0.6653	-0.8223	0.4109	-0.0168	0.0047	0.0063	0.0092	1.14545	1.29577	-0.0136378538381234	73913	69458	68018
c6m_0102001	c2hy_0200001	-0.1853	0.2982	-0.6213	0.5344	-0.0065	0.005	0.0063	0.04	1.14545	5.19481	-0.0039987755711681	73913	69458	68018
c6m_0102001	c2hy_asq_acomu	0.2345	0.253	0.9266	0.3541	0.0011	0.0056	0.0063	0.066	1.14545	7.02128	-0.00378028360863169	73913	71319	70066
c6m_0102001	c2hy_asq_bgm	0.0186	0.2215	0.0839	0.9332	0.007	0.0052	0.0063	0.0652	1.14545	7.01075	0.00713491504887461	73913	71319	70066
c6m_0102001	c2hy_asq_cfm	-0.1042	0.3372	-0.3091	0.7572	0.0173	0.0051	0.0063	0.0357	1.14545	4.89041	0.0199097500135763	73913	71319	70066
c6m_0102001	c2hy_asq_dproblem	0.1816	0.2539	0.7153	0.4744	0.0015	0.0055	0.0063	0.0588	1.14545	7.08434	-0.00200691878815466	73913	71319	70066
c6m_0102001	c2hy_asq_epersonal	0.4253	0.3041	1.3985	0.162	0.0016	0.0056	0.0063	0.0734	1.14545	8.24719	-0.00780319772344473	73913	71319	70066
c6m_0102001	c2hy_asq_total	0.1557	0.2304	0.6757	0.4992	0.0088	0.0059	0.0063	0.0765	1.14545	8.89535	0.00619665108865547	73913	68169	66777
c6m_0102001	c2hy_bmi	-0.036	0.1536	-0.2344	0.8147	-0.002	0.0059	0.0063	0.2398	1.14545	16.2027	-0.000840356444036254	73913	67902	66531
c6m_0102001	c2hy_psi_cf	0.1423	0.3338	0.4263	0.6699	-0.0228	0.0053	0.0063	0.0273	1.14545	4.33333	-0.0262850396371103	73913	70596	68693
c6m_0102001	c2y_0010001	-0.1861	1.1371	-0.1637	0.87	0.015	0.0049	0.0063	0.0024	1.14545	0.40678	0.0198663057907213	73913	47540	46660
c6m_0102001	c2y_0010101	-0.7705	0.5466	-1.4096	0.1587	0.0124	0.0046	0.0063	0.015	1.14545	2.34375	0.0234189311894157	73913	47983	47098
c6m_0102001	c2y_0010201	NA	NA	NA	NA	-0.0041	0.005	0.0063	-9e-04	1.14545	-0.138462	NA	73913	20259	18928
c6m_0102001	c2y_0010301	-0.2202	0.5797	-0.3798	0.7041	-0.004	0.0045	0.0063	0.0078	1.14545	1.27869	-0.00668108081865977	73913	20259	18928
c6m_0102001	c2y_0030002_checked	0.041	0.1341	0.3053	0.7601	-0.0092	0.0052	0.0063	0.2606	1.14545	11.8455	-0.0132245680892286	73913	70596	68693
c6m_0102001	c2y_0040101	NA	NA	NA	NA	-0.0044	0.0045	0.0063	-0.0016	1.14545	-0.313725	NA	73913	71814	71345
c6m_0102001	c2y_0041001	NA	NA	NA	NA	NA	NA	0.0063	6e-04	1.14545	0.111111	NA	73913	20259	18928
c6m_0102001	c2y_0041101	-0.6296	3.5557	-0.1771	0.8595	0.2412	0.0053	0.0063	0.0013	1.14545	0.236364	0.496799132964103	73913	20259	18928
c6m_0102001	c2y_0041201	1	1.7447	1.0711	0.2841	0.0303	0.0048	0.0063	0.0045	1.14545	0.714286	0.0234565500725578	73913	71674	66267
c6m_0102001	c2y_0041301	NA	NA	NA	NA	-0.1464	0.005	0.0063	-8e-04	1.14545	-0.137931	NA	73913	70970	65595
c6m_0102001	c2y_0041401	1	1.6504	0.7144	0.475	-0.09	0.0054	0.0063	0.004	1.14545	0.57971	-0.0999783975783044	73913	79712	73849
c6m_0102001	c2y_0041501	0.424	0.5788	0.7326	0.4638	0.0846	0.0051	0.0063	0.0085	1.14545	1.37097	0.117953601015873	73913	40817	38664
c6m_0102001	c2y_0041601	0.969	1.3741	0.7052	0.4807	-0.0599	0.0055	0.0063	0.0039	1.14545	0.639344	-0.0676118505906704	73913	67970	67970
c6m_0102001	c2y_0041701	NA	NA	NA	NA	-0.034	0.0053	0.0063	-7e-04	1.14545	-0.127273	NA	73913	64328	63494
c6m_0102001	c2y_0041801	0.8475	0.5393	1.5715	0.1161	0.1337	0.0055	0.0063	0.0167	1.14545	2.31944	0.142808544828789	73913	60593	59707
c6m_0102001	c2y_0041901	1	12.4761	0.2257	0.8214	0.0597	0.0045	0.0063	0.0012	1.14545	0.210526	0.0582455631848324	73913	62863	61873
c6m_0102001	c2y_0042001	1	1.1894	0.9965	0.319	0.0608	0.0049	0.0063	0.0041	1.14545	0.66129	0.0621703829730916	73913	61277	60288
c6m_0102001	c2y_0042101	0.6736	0.6087	1.1068	0.2684	0.066	0.0052	0.0063	0.0104	1.14545	1.50725	0.0678785251288054	73913	62924	61858
c6m_0102001	c2y_0042201	0.2257	0.7228	0.3123	0.7548	0.1389	0.0051	0.0063	0.0051	1.14545	0.822581	0.155067292263635	73913	60951	59969
c6m_0102001	c2y_0042301	0.4805	0.456	1.0537	0.292	0.0872	0.0051	0.0063	0.0171	1.14545	2.40845	0.0950148612849539	73913	59290	58374
c6m_0102001	c2y_0042401	0.4528	0.4597	0.9849	0.3247	0.1019	0.0049	0.0063	0.0142	1.14545	1.97222	0.102812198171903	73913	79490	73658
c6m_0102001	c2y_0042501	0.858	0.7538	1.1382	0.255	-0.0035	0.0046	0.0063	0.0092	1.14545	1.41538	-0.0102753375485108	73913	77888	72486
c6m_0102001	c2y_0050301	NA	NA	NA	NA	-0.0079	0.0046	0.0063	-0.0012	1.14545	-0.2	NA	73913	38984	38418
c6m_0102001	c2y_0050601	NA	NA	NA	NA	0.0038	0.0049	0.0063	-0.0048	1.14545	-0.827586	NA	73913	52971	52195
c6m_0102001	c2y_0051001	0.4206	1.3326	0.3156	0.7523	0.0043	0.0051	0.0063	0.0023	1.14545	0.359375	0.0032544957617499	73913	60310	59298
c6m_0102001	c2y_0053101	-0.3017	0.2448	-1.2325	0.2177	0.0048	0.0046	0.0063	0.0551	1.14545	6.40698	0.0113199136025932	73913	61559	60544
c6m_0102001	c2y_0053102	-0.2917	0.2351	-1.2404	0.2148	0.0041	0.0045	0.0063	0.058	1.14545	6.59091	0.0105941486867881	73913	58782	57821
c6m_0102001	c2y_0060001	0.5558	0.5181	1.0727	0.2834	-0.013	0.0049	0.0063	0.0118	1.14545	1.90323	-0.0197295129493551	73913	59324	58327
c6m_0102001	c2y_0060101	-0.1394	0.2504	-0.5568	0.5776	0.0066	0.0047	0.0063	0.0409	1.14545	4.59551	0.00992419374223524	73913	60039	59009
c6m_0102001	c2y_0060201	-0.0851	0.395	-0.2155	0.8294	7e-04	0.0051	0.0063	0.0213	1.14545	3.04286	0.00180621986052406	73913	59184	58204
c6m_0102001	c2y_0060401	NA	NA	NA	NA	0.0082	0.0047	0.0063	-0.0104	1.14545	-1.7931	NA	73913	61291	60224
c6m_0102001	c2y_0061301	0.2469	0.3779	0.6535	0.5134	0.0297	0.0045	0.0063	0.0201	1.14545	2.91304	0.0299455490240223	73913	64843	63602
c6m_0102001	c2y_0061401	0.4001	0.4598	0.8702	0.3842	0.0467	0.0048	0.0063	0.0166	1.14545	2.72131	0.0473098451362049	73913	64763	63529
c6m_0102001	c2y_0061501	-0.3731	0.5344	-0.6981	0.4851	0.0201	0.0053	0.0063	0.0121	1.14545	1.75362	0.0248242703851492	73913	68351	66953
c6m_0102001	c2y_0061601	1	2.0451	0.7143	0.475	0.0068	0.0048	0.0063	0.0047	1.14545	0.758065	-0.000734626888278664	73913	68351	66953
c6m_0102001	c2y_0061901	-0.5737	0.9529	-0.6021	0.5471	0.0158	0.0046	0.0063	0.0045	1.14545	0.703125	0.0197272034621744	73913	70178	68691
c6m_0102001	c2y_0062001	0.0785	0.4755	0.1651	0.8688	0.0147	0.0047	0.0063	0.0124	1.14545	1.9375	0.0148578529753513	73913	70178	68691
c6m_0102001	c2y_0062101	-0.1507	0.6594	-0.2286	0.8192	0.0059	0.0048	0.0063	0.0069	1.14545	1.09524	0.00761018935140645	73913	61849	60751
c6m_0102001	c2y_0062201	-0.1153	0.4583	-0.2516	0.8013	-0.0209	0.0051	0.0063	0.0145	1.14545	1.93333	-0.0223923755126635	73913	61845	60747
c6m_0102001	c2y_0062301	NA	NA	NA	NA	0.0019	0.0051	0.0063	-0.002	1.14545	-0.30303	NA	73913	61849	60751
c6m_0102001	c2y_0062401	-0.4147	0.4197	-0.9882	0.323	0.0144	0.0049	0.0063	0.0183	1.14545	3.26786	0.0207351166975652	73913	61845	60747
c6m_0102001	c2y_0062601	0.1524	0.466	0.327	0.7436	-0.0041	0.0048	0.0063	0.0109	1.14545	1.94643	-0.00587660272981047	73913	61843	60747
c6m_0102001	c2y_0062701	NA	NA	NA	NA	-0.022	0.0051	0.0063	-4.4094e-05	1.14545	-0.00711194	NA	73913	61844	60747
c6m_0102001	c2y_0070001	0.5336	0.3612	1.4775	0.1395	0.0281	0.0045	0.0063	0.0294	1.14545	4.0274	0.0244505667493474	73913	61844	60747
c6m_0102001	c2y_0070002	0.3233	0.3387	0.9546	0.3398	0.0235	0.0049	0.0063	0.0244	1.14545	3.43662	0.0224926487765137	73913	61844	60747
c6m_0102001	c2y_0070101	0.4202	0.4939	0.8507	0.3949	0.0052	0.0046	0.0063	0.0138	1.14545	2	0.0018883863685253	73913	61845	60748
c6m_0102001	c2y_0070201	0.4612	0.4252	1.0846	0.2781	-0.0072	0.0047	0.0063	0.0188	1.14545	2.9375	-0.0131984818162002	73913	61845	60748
c6m_0102001	c2y_0070301b	NA	NA	NA	NA	-0.0081	0.0042	0.0063	-2e-04	1.14545	-0.0338983	NA	73913	68116	66727
c6m_0102001	c2y_0080001_1	-0.2445	0.3665	-0.6672	0.5046	0.0108	0.0048	0.0063	0.0208	1.14545	3.25	0.0144605129949545	73913	68351	66953
c6m_0102001	c2y_0080001_2	0.2204	0.3885	0.5673	0.5705	0.0165	0.0048	0.0063	0.0219	1.14545	3.47619	0.0151416081902124	73913	68351	66953
c6m_0102001	c2y_0090001b2	NA	NA	NA	NA	0.0158	0.005	0.0063	-0.008	1.14545	-1.37931	NA	73913	67626	66242
c6m_0102001	c2y_0090002	-0.1833	0.3816	-0.4803	0.631	-4e-04	0.0049	0.0063	0.0207	1.14545	3	0.00166821900252132	73913	61143	60079
c6m_0102001	c2y_0100001_2	0.2481	0.3674	0.6752	0.4995	-0.01	0.0049	0.0063	0.0196	1.14545	2.9697	-0.0135487318169166	73913	68351	66953
c6m_0102001	c2y_0100001_3	-0.1747	0.3684	-0.4743	0.6353	0.0066	0.0048	0.0063	0.0195	1.14545	2.70833	0.00905999951009975	73913	68351	66953
c6m_0102001	c2y_0100001_4	0.291	0.5506	0.5286	0.5971	-0.0112	0.0048	0.0063	0.008	1.14545	1.25	-0.0140563752768138	73913	68351	66953
c6m_0102001	c2y_0100102	-0.1689	0.2555	-0.6613	0.5084	0.0042	0.0042	0.0063	0.0417	1.14545	5.27848	0.00759554396548234	73913	61845	60748
c6m_0102001	c2y_0100203	-0.1065	0.3719	-0.2864	0.7746	0.0096	0.0047	0.0063	0.022	1.14545	3.23529	0.0121098034425919	73913	61849	60751
c6m_0102001	c2y_0100301	-0.4567	0.4749	-0.9616	0.3362	0.0125	0.0046	0.0063	0.0162	1.14545	2.38235	0.0187370912973226	73913	61845	60747
c6m_0102001	c2y_0100304	0.3286	0.7171	0.4583	0.6467	0.0024	0.0048	0.0063	0.0051	1.14545	0.894737	0.000813086162071057	73913	61849	60751
c6m_0102001	c2y_0100501_3	-0.3148	0.5668	-0.5554	0.5786	-0.0089	0.005	0.0063	0.0093	1.14545	1.55	-0.00709401426794852	73913	68351	66953
c6m_0102001	c2y_0100602	-0.3481	0.3577	-0.9732	0.3304	-0.0053	0.0047	0.0063	0.0228	1.14545	3.35294	-0.00175218290837977	73913	61849	60751
c6m_0102001	c2y_0100703	-0.5549	0.5032	-1.1027	0.2702	-0.0012	0.0049	0.0063	0.0153	1.14545	2.42857	0.00415732878247702	73913	61849	60751
c6m_0102001	c2y_0100801	-0.4551	0.5282	-0.8617	0.3889	-7e-04	0.005	0.0063	0.012	1.14545	1.96721	0.00320731458646698	73913	61849	60751
c6m_0102001	c2y_0101102	-0.1422	0.5515	-0.2577	0.7966	-0.0052	0.0054	0.0063	0.0101	1.14545	1.62903	-0.00437987231210952	73913	69461	68013
c6m_0102001	c2y_0102001_3	NA	NA	NA	NA	-0.0194	0.0049	0.0063	-5e-04	1.14545	-0.0877193	NA	73913	68351	66953
c6m_0102001	c2y_0103501_2	0.1212	0.3813	0.3179	0.7506	-0.0037	0.0047	0.0063	0.0157	1.14545	2.34328	-0.00519046678765231	73913	68351	66953
c6m_0102001	c2y_0103501_3	NA	NA	NA	NA	NA	NA	0.0063	5e-04	1.14545	0.0833333	NA	73913	60702	59546
c6m_0102001	c2y_0104001_2	0.2841	0.4356	0.6523	0.5142	0.0193	0.0054	0.0063	0.0185	1.14545	2.68116	0.0176409537790089	73913	68351	66953
c6m_0102001	c2y_0104001_3	NA	NA	NA	NA	3e-04	0.0046	0.0063	-0.0028	1.14545	-0.491228	NA	73913	68351	66953
c6m_0102001	c2y_0104501_2	NA	NA	NA	NA	-0.0031	0.0047	0.0063	-0.009	1.14545	-1.55172	NA	73913	68351	66953
c6m_0102001	c2y_0105001_2	0.1708	0.3578	0.4775	0.633	0.0066	0.0051	0.0063	0.0227	1.14545	3.28986	0.00503726042888197	73913	68351	66953
c6m_0102001	c2y_0105001_3	-1	1.6888	-0.6397	0.5224	0.0113	0.0046	0.0063	0.0027	1.14545	0.457627	0.0165318316902326	73913	68280	66886
c6m_0102001	c2y_0105501	-0.0437	0.3937	-0.111	0.9117	0.0179	0.0051	0.0063	0.0199	1.14545	3.01515	0.0196212718363446	73913	69328	67888
c6m_0102001	c2y_0105601	-0.2037	0.6203	-0.3283	0.7427	0.0066	0.005	0.0063	0.0077	1.14545	1.24194	0.00843823374944403	73913	69297	67862
c6m_0102001	c2y_0105701	0.0073	0.4365	0.0168	0.9866	0.0196	0.005	0.0063	0.0154	1.14545	2.52459	0.0208362125934145	73913	69223	67788
c6m_0102001	c2y_0110001	0.2835	0.2589	1.0948	0.2736	-0.0123	0.0052	0.0063	0.0618	1.14545	7.53659	-0.0192311415211025	73913	69258	67827
c6m_0102001	c2y_0120001	0.4055	0.291	1.3933	0.1635	-0.0074	0.0053	0.0063	0.0519	1.14545	6.32927	-0.0155993561104979	73913	69212	67779
c6m_0102001	c2y_0120101	0.2943	0.2839	1.0369	0.2998	-0.0144	0.0052	0.0063	0.0463	1.14545	5.7875	-0.0207671276666822	73913	69260	67826
c6m_0102001	c2y_0120201	-0.0631	0.3072	-0.2055	0.8372	-0.0059	0.0054	0.0063	0.0342	1.14545	3.8427	-0.00540750999504866	73913	69261	67828
c6m_0102001	c2y_0120301	NA	NA	NA	NA	NA	NA	0.0063	4e-04	1.14545	0.0689655	NA	73913	69210	67778
c6m_0102001	c2y_0130001	0.238	0.362	0.6574	0.5109	-0.0037	0.0048	0.0063	0.0192	1.14545	3.09677	-0.00664644870348298	73913	67753	66388
c6m_0102001	c2y_0140001	1	3.0606	0.3821	0.7024	-0.0105	0.0046	0.0063	0.0016	1.14545	0.285714	-0.0149692707439856	73913	67701	66337
c6m_0102001	c2y_0150001	0.8316	0.9713	0.8562	0.3919	-0.0105	0.0055	0.0063	0.0049	1.14545	0.753846	-0.015911963988581	73913	67637	66272
c6m_0102001	c2y_0160001	0.1074	0.2418	0.4442	0.6569	0.0055	0.005	0.0063	0.057	1.14545	5.7	0.00395844963455502	73913	67658	66292
c6m_0102001	c2y_0170001	0.1653	0.2632	0.6279	0.5301	0.005	0.0049	0.0063	0.0528	1.14545	5.33333	0.00239184402238745	73913	67613	66250
c6m_0102001	c2y_0170101	0.0313	0.2678	0.117	0.9069	0.0017	0.0053	0.0063	0.0517	1.14545	4.92381	0.00128602974238738	73913	67669	66304
c6m_0102001	c2y_0170401	-0.084	0.4109	-0.2045	0.838	-0.0066	0.0053	0.0063	0.0192	1.14545	2.86567	-0.00619434388824028	73913	67682	66317
c6m_0102001	c2y_0180001	-0.1824	0.3151	-0.5788	0.5627	-0.0038	0.0051	0.0063	0.0357	1.14545	4.3012	-0.00134652649291613	73913	67658	66293
c6m_0102001	c2y_0190001	-0.2002	0.2547	-0.7859	0.432	0.0059	0.005	0.0063	0.0645	1.14545	6.32353	0.0108474965923097	73913	64819	63580
c6m_0102001	c2y_0200001	0.8547	2.2288	0.3835	0.7014	-0.0207	0.0046	0.0063	0.0023	1.14545	0.319444	-0.0259097670000664	73913	64752	63520
c6m_0102001	c2y_0210001	NA	NA	NA	NA	-0.018	0.0049	0.0063	-0.0014	1.14545	-0.191781	NA	73913	64676	63445
c6m_0102001	c2y_0210101	-1	1.2421	-1.2218	0.2218	0.0011	0.0043	0.0063	0.0072	1.14545	0.935065	0.0114965616293949	73913	64687	63457
c6m_0102001	c2y_0210201	1	0.8253	1.2173	0.2235	-0.006	0.005	0.0063	0.0067	1.14545	1.06349	-0.0131524955932035	73913	64642	63413
c6m_0102001	c2y_0210202	0.869	0.6967	1.2474	0.2122	0.0033	0.0052	0.0063	0.0086	1.14545	1.34375	-0.00282184823124804	73913	64701	63468
c6m_0102001	c2y_0210203	0.4752	0.5918	0.803	0.422	0.0135	0.0048	0.0063	0.0079	1.14545	1.29508	0.0114363894125103	73913	64718	63484
c6m_0102001	c2y_0210204	NA	NA	NA	NA	0.0159	0.0043	0.0063	-0.0019	1.14545	-0.296875	NA	73913	64700	63467
c6m_0102001	c2y_0210205	NA	NA	NA	NA	0.0113	0.0046	0.0063	-0.0015	1.14545	-0.220588	NA	73913	61264	60198
c6m_0102001	c2y_0210206	NA	NA	NA	NA	0.0045	0.0042	0.0063	-4e-04	1.14545	-0.0727273	NA	73913	61195	60130
c6m_0102001	c2y_0210207	0.5689	0.4616	1.2324	0.2178	0.0023	0.0046	0.0063	0.0197	1.14545	3.28333	-0.00381287446884454	73913	61095	60032
c6m_0102001	c2y_0210208	NA	NA	NA	NA	-0.0049	0.0048	0.0063	-0.0033	1.14545	-0.55	NA	73913	61156	60093
c6m_0102001	c2y_0210209	NA	NA	NA	NA	NA	NA	0.0063	7e-04	1.14545	0.127273	NA	73913	61118	60055
c6m_0102001	c2y_0210210	NA	NA	NA	NA	-0.0036	0.0047	0.0063	-0.0047	1.14545	-0.824561	NA	73913	61089	60029
c6m_0102001	c2y_0210211	0.7059	0.7794	0.9057	0.3651	-0.0101	0.005	0.0063	0.0065	1.14545	1.01562	-0.0158591428799921	73913	61862	60759
c6m_0102001	c2y_0210212	1	0.7537	1.3848	0.1661	-0.0086	0.0048	0.0063	0.0098	1.14545	1.60656	-0.017916169380681	73913	61862	60759
c6m_0102001	c2y_0220001	-0.1339	0.4829	-0.2772	0.7816	0.0049	0.0046	0.0063	0.0129	1.14545	2.01562	0.00672498438823268	73913	61862	60759
c6m_0102001	c2y_0240001	-0.1533	0.4301	-0.3564	0.7215	-0.0051	0.0053	0.0063	0.0174	1.14545	2.63636	-0.00411970188987809	73913	61862	60759
c6m_0102001	c2y_0250001	-0.2077	0.6803	-0.3053	0.7601	0.0155	0.0046	0.0063	0.0067	1.14545	1.11667	0.0187212731826022	73913	61862	60759
c6m_0102001	c2y_0260001	-0.7258	0.5892	-1.2318	0.218	0.007	0.0056	0.0063	0.014	1.14545	2	0.0147566315289855	73913	61862	60759
c6m_0102001	c2y_0270001	0.0165	0.7814	0.0211	0.9832	0.0248	0.0053	0.0063	0.0049	1.14545	0.803279	0.0276635252876884	73913	61862	60759
c6m_0102001	c2y_0280001	NA	NA	NA	NA	NA	NA	0.0063	2e-04	1.14545	0.0273973	NA	73913	61862	60759
c6m_0102001	c2y_0290001	-0.2917	0.2832	-1.0302	0.3029	0.0122	0.0049	0.0063	0.0457	1.14545	6.01316	0.0190255507971746	73913	61862	60759
c6m_0102001	c2y_0300001	-0.1212	0.3933	-0.3081	0.758	-0.0109	0.0048	0.0063	0.0185	1.14545	2.89062	-0.0103920934561824	73913	68351	66953
c6m_0102001	c2y_0310001	-0.159	0.6906	-0.2303	0.8179	-0.0249	0.0048	0.0063	0.0064	1.14545	1	-0.025586813245135	73913	68351	66953
c6m_0102001	c2y_0320001	-0.1051	0.3162	-0.3324	0.7396	-0.0114	0.0051	0.0063	0.03	1.14545	4.05405	-0.0108552050780055	73913	68351	66953
c6m_0102001	c2y_0330101	0.3591	0.4728	0.7596	0.4475	-0.0033	0.0051	0.0063	0.0142	1.14545	2.18462	-0.00697129220201245	73913	68351	66953
c6m_0102001	c2y_0330201	0.9354	0.6944	1.3471	0.178	-0.0044	0.0049	0.0063	0.0084	1.14545	1.23529	-0.0115607114518753	73913	68351	66953
c6m_0102001	c2y_0340001	-0.1193	0.3714	-0.3211	0.7482	-3e-04	0.0052	0.0063	0.0236	1.14545	3.63077	0.00115348450360759	73913	68351	66953
c6m_0102001	c2y_0350001	-0.3536	0.5942	-0.5952	0.5517	0.016	0.005	0.0063	0.0086	1.14545	1.34375	0.0197354624702343	73913	68351	66953
c6m_0102001	c2y_0360001	NA	NA	NA	NA	0.0153	0.0046	0.0063	-0.0022	1.14545	-0.349206	NA	73913	68351	66953
c6m_0102001	c2y_0360201	-0.0547	0.5596	-0.0977	0.9222	0.0335	0.0049	0.0063	0.0204	1.14545	1.74359	0.0366743981963135	73913	68351	66953
c6m_0102001	c2y_0450001	-1	4.5186	-0.5089	0.6108	-0.0191	0.0049	0.0063	0.0021	1.14545	0.323077	-0.0119622022395801	73913	68351	66953
c6m_0102001	c2y_0460001	-0.4115	0.324	-1.27	0.2041	-0.0108	0.0048	0.0063	0.0364	1.14545	5.35294	-0.00534866896898067	73913	68351	66953
c6m_0102001	c2y_asq_acomu	-0.103	0.2129	-0.4839	0.6284	7e-04	0.0053	0.0063	0.0949	1.14545	10.4286	0.00342193882794599	73913	71021	69785
c6m_0102001	c2y_asq_bgm	0.2062	0.2093	0.9851	0.3246	-0.0029	0.0055	0.0063	0.0941	1.14545	11.6173	-0.00847090974077283	73913	70753	69523
c6m_0102001	c2y_asq_cfm	0.1705	0.277	0.6154	0.5383	0.0078	0.005	0.0063	0.0439	1.14545	5.55696	0.00541218714496958	73913	70787	69561
c6m_0102001	c2y_asq_dproblem	0.2176	0.3295	0.6603	0.5091	-0.001	0.0051	0.0063	0.0358	1.14545	4.36585	-0.00440129621355066	73913	70749	69516
c6m_0102001	c2y_asq_epersonal	-0.2627	0.3422	-0.7678	0.4426	-8e-04	0.0052	0.0063	0.0352	1.14545	4.09302	0.00314666240553436	73913	70959	69720
c6m_0102001	c2y_asq_total	-0.0042	0.226	-0.0188	0.985	-0.0023	0.0054	0.0063	0.079	1.14545	8.97727	-0.00245887550876161	73913	68106	66715
c6m_0102001	c2y_bmi	-0.2071	0.1729	-1.1979	0.231	0.0069	0.006	0.0063	0.237	1.14545	16.4583	0.0210481337639359	73913	34397	33696
c6m_0102001	c3hy_0010101	0.2034	0.4641	0.4383	0.6611	0.007	0.0045	0.0063	0.0138	1.14545	1.84	0.00696897476578136	73913	46817	46817
c6m_0102001	c3hy_0010201	0.405	0.7105	0.5701	0.5686	-0.0126	0.0048	0.0063	0.0076	1.14545	1.11765	-0.0186853304453015	73913	47286	47286
c6m_0102001	c3hy_0010301	NA	NA	NA	NA	-0.0085	0.0051	0.0063	-0.0017	1.14545	-0.25	NA	73913	50028	50028
c6m_0102001	c3hy_0030002	0.0412	0.1289	0.3198	0.7491	-0.0013	0.0057	0.0063	0.3623	1.14545	15.417	-0.00453241692613528	73913	46463	46463
c6m_0102001	c3hy_0080102	NA	NA	NA	NA	-0.0013	0.0048	0.0063	-0.0055	1.14545	-0.916667	NA	73913	47206	47206
c6m_0102001	c3hy_0081001	1	5.1648	0.7017	0.4829	0.007	0.0049	0.0063	0.0024	1.14545	0.393443	-0.00526364025351983	73913	46231	46231
c6m_0102001	c3hy_0082002	-0.37	0.4114	-0.8992	0.3686	-0.0122	0.0047	0.0063	0.0305	1.14545	2.52066	-0.00915757928888711	73913	55200	55200
c6m_0102001	c3hy_0083001	NA	NA	NA	NA	NA	NA	0.0063	0.001	1.14545	0.140845	NA	73913	55312	55312
c6m_0102001	c3hy_0083002	1	1.2174	1.1063	0.2686	-0.0134	0.0044	0.0063	0.0055	1.14545	0.808824	-0.0215476579541088	73913	72901	72901
c6m_0102001	c3hy_0084001	-1	7.442	-0.362	0.7174	-0.0064	0.005	0.0063	0.0021	1.14545	0.304348	0.00341178637355792	73913	73913	73913
c6m_0102001	c3hy_0085001	-0.7333	1.0185	-0.7199	0.4716	-0.0097	0.0047	0.0063	0.0049	1.14545	0.671233	-0.0056574110794689	73913	73913	73913
c6m_0102001	c3hy_0086001	0.4007	0.7597	0.5275	0.5979	-0.0091	0.0053	0.0063	0.006	1.14545	0.895522	-0.0116351280725031	73913	73913	73913
c6m_0102001	c3hy_0087001	0.7041	0.6278	1.1217	0.262	-0.0057	0.0054	0.0063	0.0123	1.14545	1.75714	-0.0120155948651439	73913	73765	73765
c6m_0102001	c3hy_0090001	0.2066	1.2279	0.1682	0.8664	-0.0042	0.0048	0.0063	0.0029	1.14545	0.367089	-0.00510657673457519	73913	73913	73913
c6m_0102001	c3hy_0090101	-0.9848	4.1586	-0.2368	0.8128	0.0075	0.0051	0.0063	0.0014	1.14545	0.233333	0.0104650286740715	73913	73913	73913
c6m_0102001	c3hy_0090201	NA	NA	NA	NA	NA	NA	0.0063	7e-04	1.14545	0.111111	NA	73913	73913	73913
c6m_0102001	c3hy_0090401	-0.7558	1.4403	-0.5248	0.5997	0.0038	0.0051	0.0063	0.0036	1.14545	0.514286	0.00743620192309541	73913	73913	73913
c6m_0102001	c3hy_0090601	-0.8849	0.9596	-0.9221	0.3565	0.0098	0.005	0.0063	0.0053	1.14545	0.815385	0.0150003170394694	73913	73913	73913
c6m_0102001	c3hy_0090801	-0.4877	0.6499	-0.7504	0.453	0.0132	0.0049	0.0063	0.0075	1.14545	1.31579	0.016667391270386	73913	73913	73913
c6m_0102001	c3hy_0091001	0.031	0.5295	0.0585	0.9534	-0.0096	0.0048	0.0063	0.0112	1.14545	1.72308	-0.00994747048517289	73913	73913	73913
c6m_0102001	c3hy_0091201	NA	NA	NA	NA	0.0113	0.005	0.0063	-0.013	1.14545	-2.03125	NA	73913	73913	73913
c6m_0102001	c3hy_0091401	NA	NA	NA	NA	-0.0039	0.0055	0.0063	-0.0012	1.14545	-0.196721	NA	73913	72761	72761
c6m_0102001	c3hy_asq_acomu	0.2325	0.2846	0.817	0.4139	0.0018	0.0053	0.0063	0.0435	1.14545	5.50633	-0.00200640118879395	73913	70596	68693
c6m_0102001	c3hy_asq_bgm	0.0737	0.2621	0.2813	0.7784	0.0122	0.0049	0.0063	0.0563	1.14545	7.40789	0.0118147536852536	73913	70596	68693
c6m_0102001	c3hy_asq_cfm	-0.2234	0.2879	-0.7761	0.4377	0.0245	0.0053	0.0063	0.0529	1.14545	6.78205	0.0307609009071572	73913	70596	68693
c6m_0102001	c3hy_asq_dproblem	0.2451	0.2907	0.8433	0.399	0.0128	0.005	0.0063	0.0431	1.14545	5.4557	0.00970167587813837	73913	70186	68295
c6m_0102001	c3hy_asq_epersonal	0.0476	0.2734	0.1741	0.8618	0.0141	0.0052	0.0063	0.0429	1.14545	4.98837	0.0144687981454405	73913	69944	68073
c6m_0102001	c3hy_asq_total	0.0286	0.2287	0.1251	0.9005	0.0197	0.0055	0.0063	0.0646	1.14545	8.17722	0.0211167687030223	73913	68198	66807
c6m_0102001	c3hy_bmi	-0.1503	0.1482	-1.014	0.3106	0.0026	0.0058	0.0063	0.2701	1.14545	16.3697	0.0105557087206025	73913	66813	65494
c6m_0102001	c3hy_psi_cf	0.1401	0.3196	0.4383	0.6611	-0.022	0.0051	0.0063	0.0334	1.14545	4.07317	-0.0256789319850667	73913	70596	68693
c6m_0102001	c3y_0010101	-0.5765	0.5422	-1.0633	0.2877	0.0112	0.0043	0.0063	0.0108	1.14545	1.61194	0.0166963340724378	73913	69458	68018
c6m_0102001	c3y_0010201	NA	NA	NA	NA	NA	NA	0.0063	9e-04	1.14545	0.130435	NA	73913	69458	68018
c6m_0102001	c3y_0010301	-1	4.5152	-0.3717	0.7101	-0.0016	0.0049	0.0063	0.0018	1.14545	0.26087	0.00398200472479965	73913	69458	68018
c6m_0102001	c3y_0030002_checked	0.1214	0.1399	0.8678	0.3855	-0.0075	0.0056	0.0063	0.3134	1.14545	14.3105	-0.0160788478655711	73913	70596	68693
c6m_0102001	c3y_0040001_1	0.5102	0.6183	0.8252	0.4092	0.0042	0.0049	0.0063	0.0083	1.14545	1.22059	0.000775048451945043	73913	68351	66953
c6m_0102001	c3y_0040001_2	-0.3276	0.51	-0.6423	0.5207	-0.0041	0.0047	0.0063	0.0111	1.14545	1.65672	-0.00162721306882003	73913	68351	66953
c6m_0102001	c3y_0050001_1	0.261	0.4361	0.5985	0.5495	-0.004	0.0053	0.0063	0.022	1.14545	3.18841	-0.00742442004642138	73913	68351	66953
c6m_0102001	c3y_0050001_2	-0.4987	0.5993	-0.8322	0.4053	0.0075	0.0048	0.0063	0.0089	1.14545	1.28986	0.0117858783496814	73913	68351	66953
c6m_0102001	c3y_0050001_3	0.3121	0.2759	1.1312	0.258	-0.006	0.0047	0.0063	0.0435	1.14545	6.30435	-0.0118330148626685	73913	68351	66953
c6m_0102001	c3y_0060001	0.449	0.5211	0.8617	0.3889	0.0201	0.0052	0.0063	0.0141	1.14545	1.98592	0.0171172654715349	73913	69453	68013
c6m_0102001	c3y_0082101	-0.2433	0.2588	-0.9401	0.3472	0.0082	0.005	0.0063	0.0477	1.14545	5.54651	0.0132154185285684	73913	69457	68017
c6m_0102001	c3y_0082102	-0.1587	0.2302	-0.6894	0.4905	0.0071	0.0049	0.0063	0.0549	1.14545	6.16854	0.0106606814819948	73913	70826	69610
c6m_0102001	c3y_0091001	0.4322	0.345	1.2526	0.2103	-0.0088	0.0047	0.0063	0.0302	1.14545	3.51163	-0.015390304144002	73913	70826	69610
c6m_0102001	c3y_0091101	-0.0056	0.2607	-0.0215	0.9829	0.0015	0.0048	0.0063	0.0405	1.14545	4.55056	0.00168831928223143	73913	70826	69610
c6m_0102001	c3y_0091201	-0.4485	0.3616	-1.2403	0.2149	0.002	0.0051	0.0063	0.0365	1.14545	4.29412	0.0090751776208885	73913	70826	69610
c6m_0102001	c3y_0091301	NA	NA	NA	NA	NA	NA	0.0063	0.0013	1.14545	0.19403	NA	73913	70826	69610
c6m_0102001	c3y_0091401	0.0253	0.5541	0.0456	0.9636	0.0054	0.0051	0.0063	0.0113	1.14545	1.66176	0.00544790001897702	73913	70809	69594
c6m_0102001	c3y_0091501	-0.2308	0.532	-0.4338	0.6644	0.011	0.0049	0.0063	0.0102	1.14545	1.47826	0.0133944748236047	73913	70822	69606
c6m_0102001	c3y_0092801	NA	NA	NA	NA	-0.0425	0.0048	0.0063	-0.0066	1.14545	-0.985075	NA	73913	64774	63523
c6m_0102001	c3y_0092901	1	1.5752	0.8132	0.4161	-1e-04	0.0048	0.0063	0.0044	1.14545	0.733333	-0.00688969970230059	73913	64774	63523
c6m_0102001	c3y_0093001	0.2236	0.8057	0.2775	0.7814	0.0187	0.0049	0.0063	0.0063	1.14545	0.969231	0.0190806062127019	73913	64774	63523
c6m_0102001	c3y_0093401	NA	NA	NA	NA	0.0066	0.0052	0.0063	-0.0078	1.14545	-1.2381	NA	73913	64774	63523
c6m_0102001	c3y_0094701	NA	NA	NA	NA	0.008	0.0049	0.0063	-0.0024	1.14545	-0.428571	NA	73913	64774	63523
c6m_0102001	c3y_0095301	0.2756	0.707	0.3898	0.6967	-0.0021	0.0048	0.0063	0.0063	1.14545	1.05	-0.00404922673950056	73913	64774	63523
c6m_0102001	c3y_0095401	-0.5737	0.9919	-0.5784	0.563	0.0054	0.0048	0.0063	0.0044	1.14545	0.6875	0.00895038672797424	73913	64774	63523
c6m_0102001	c3y_0100101	-0.2124	0.7096	-0.2993	0.7647	0.0104	0.0054	0.0063	0.0062	1.14545	0.861111	0.0118352918691274	73913	73434	73434
c6m_0102001	c3y_0100102	-0.1269	0.6015	-0.211	0.8329	0.0103	0.0053	0.0063	0.0087	1.14545	1.19178	0.0113582216682848	73913	73434	73434
c6m_0102001	c3y_0100201	-1	8.4001	-0.2188	0.8268	9e-04	0.0046	0.0063	0.0014	1.14545	0.2	0.00638611781985105	73913	73434	73434
c6m_0102001	c3y_0100301b	-0.1905	0.8318	-0.229	0.8189	-7e-04	0.0044	0.0063	0.0041	1.14545	0.554054	0.000224335773591885	73913	67995	66609
c6m_0102001	c3y_0110001_3	0.3842	0.397	0.9677	0.3332	-0.0036	0.005	0.0063	0.0212	1.14545	2.90411	-0.00837732949961801	73913	68351	66953
c6m_0102001	c3y_0110101	-0.1472	0.3089	-0.4764	0.6338	0.0071	0.0045	0.0063	0.0383	1.14545	5.17568	0.00962556180522599	73913	73434	73434
c6m_0102001	c3y_0110201	0.0454	0.3782	0.1202	0.9044	-4e-04	0.0046	0.0063	0.0182	1.14545	2.56338	-0.000898465273709114	73913	73434	73434
c6m_0102001	c3y_0110301	0.1073	0.3624	0.2962	0.7671	-0.0012	0.0043	0.0063	0.0184	1.14545	2.48649	-0.00238924983501655	73913	73369	73369
c6m_0102001	c3y_0110501_3	0.2588	1.3302	0.1946	0.8457	-0.014	0.0055	0.0063	0.0021	1.14545	0.368421	-0.0158704912016275	73913	68351	66953
c6m_0102001	c3y_0110601	-0.05	0.399	-0.1253	0.9003	-0.0053	0.0047	0.0063	0.0151	1.14545	2.09722	-0.0049018508666191	73913	72891	72891
c6m_0102001	c3y_0110701	-0.3619	0.5756	-0.6287	0.5295	-0.0078	0.0051	0.0063	0.0103	1.14545	1.51471	-0.00527782637153491	73913	76280	71869
c6m_0102001	c3y_0110801	-0.4272	0.8802	-0.4854	0.6274	-0.0072	0.005	0.0063	0.0044	1.14545	0.666667	-0.00530157089430652	73913	76280	71869
c6m_0102001	c3y_0112001_3	NA	NA	NA	NA	-0.0095	0.0047	0.0063	-0.0015	1.14545	-0.254237	NA	73913	68351	66953
c6m_0102001	c3y_0113501_2	0.6141	0.9491	0.647	0.5176	-0.0011	0.0049	0.0063	0.0043	1.14545	0.661538	-0.00438729099689102	73913	68351	66953
c6m_0102001	c3y_0113501_3	NA	NA	NA	NA	0.0038	0.0049	0.0063	-0.0015	1.14545	-0.217391	NA	73913	68351	66953
c6m_0102001	c3y_0114001_2	0.6821	1.0494	0.65	0.5157	0.0122	0.0049	0.0063	0.0042	1.14545	0.591549	0.00949274523394845	73913	68351	66953
c6m_0102001	c3y_0114001_3	NA	NA	NA	NA	-0.002	0.005	0.0063	-0.0047	1.14545	-0.783333	NA	73913	68351	66953
c6m_0102001	c3y_0114501_2	NA	NA	NA	NA	-0.0121	0.0048	0.0063	-0.0038	1.14545	-0.666667	NA	73913	68351	66953
c6m_0102001	c3y_0115001_2	-0.1232	0.4029	-0.3058	0.7598	0.003	0.0049	0.0063	0.0175	1.14545	2.46479	0.00453242167642944	73913	68351	66953
c6m_0102001	c3y_0115001_3	0.1027	1.4497	0.0709	0.9435	0.0113	0.0053	0.0063	0.0016	1.14545	0.231884	0.0117163822819866	73913	68351	66953
c6m_0102001	c3y_0116001	-0.0012	0.5824	-0.0021	0.9983	0.013	0.0049	0.0063	0.0083	1.14545	1.53704	0.0136907450082091	73913	76280	71869
c6m_0102001	c3y_0116101	NA	NA	NA	NA	-0.0085	0.0048	0.0063	-0.0068	1.14545	-1.0625	NA	73913	76280	71869
c6m_0102001	c3y_0116102	-0.0855	0.5403	-0.1583	0.8742	0.0168	0.0046	0.0063	0.0096	1.14545	1.43284	0.0183632126320644	73913	76280	71869
c6m_0102001	c3y_0120001	0.2523	0.276	0.9141	0.3607	-0.0097	0.0051	0.0063	0.0525	1.14545	5.41237	-0.0152060432582959	73913	75785	71410
c6m_0102001	c3y_0130001	0.1118	0.2986	0.3745	0.708	-0.0046	0.0053	0.0063	0.0375	1.14545	4.03226	-0.00752605452044238	73913	55151	52056
c6m_0102001	c3y_0130101	0.0934	0.2785	0.3352	0.7375	-0.005	0.0051	0.0063	0.0494	1.14545	4.94	-0.00718387591739247	73913	72755	68735
c6m_0102001	c3y_0130201	-0.2567	0.3588	-0.7154	0.4743	0.0018	0.0049	0.0063	0.0303	1.14545	3.06061	0.00638551456456287	73913	37207	34684
c6m_0102001	c3y_0130301	-0.3503	0.6961	-0.5032	0.6148	-0.0078	0.0048	0.0063	0.0068	1.14545	0.957746	-0.00602720147443762	73913	68351	66953
c6m_0102001	c3y_0140001	0.0599	0.2903	0.2062	0.8366	-0.0065	0.0049	0.0063	0.037	1.14545	4.5122	-0.00798888154735355	73913	68351	66953
c6m_0102001	c3y_0150001	-0.2742	0.4729	-0.5798	0.562	-0.0058	0.0045	0.0063	0.013	1.14545	1.9697	-0.00371167349088698	73913	68351	66953
c6m_0102001	c3y_0160001	-0.0411	0.6552	-0.0628	0.9499	-0.0104	0.0049	0.0063	0.0064	1.14545	0.914286	-0.0108486000176928	73913	68351	66953
c6m_0102001	c3y_0170001	0.2489	0.2613	0.9524	0.3409	0.002	0.0049	0.0063	0.0523	1.14545	5.50526	-0.00246776659992437	73913	68351	66953
c6m_0102001	c3y_0180001	0.1765	0.2711	0.6508	0.5152	0.0069	0.0048	0.0063	0.0483	1.14545	4.97938	0.00436641497318776	73913	68351	66953
c6m_0102001	c3y_0180101	0.182	0.2477	0.7347	0.4626	0.0038	0.0044	0.0063	0.0516	1.14545	5.54839	0.000864339025591855	73913	65376	64106
c6m_0102001	c3y_0180401	0.8292	0.5559	1.4915	0.1358	-0.0084	0.0048	0.0063	0.0188	1.14545	2.57534	-0.0183635916232897	73913	65376	64106
c6m_0102001	c3y_0190001	-0.2289	0.2991	-0.7653	0.4441	-0.0049	0.0049	0.0063	0.0383	1.14545	3.94845	-0.00179804327327609	73913	65376	64106
c6m_0102001	c3y_0200001	-0.2315	0.259	-0.8941	0.3713	0.0064	0.0051	0.0063	0.0633	1.14545	6.52577	0.0119849757285142	73913	65376	64106
c6m_0102001	c3y_0210001	0.4145	0.5626	0.7367	0.4613	-0.0086	0.0052	0.0063	0.0101	1.14545	1.48529	-0.0127363022368501	73913	65376	64106
c6m_0102001	c3y_0220001	0.3629	0.6006	0.6042	0.5457	-0.006	0.0055	0.0063	0.0091	1.14545	1.35821	-0.00932569295635289	73913	65376	64106
c6m_0102001	c3y_0220101	-1	0.7987	-1.5448	0.1224	0.0057	0.0048	0.0063	0.0133	1.14545	1.84722	0.0178121010394463	73913	61862	60759
c6m_0102001	c3y_0220201	1	1.274	1.0169	0.3092	-0.0023	0.005	0.0063	0.0047	1.14545	0.723077	-0.00966232158587525	73913	61862	60759
c6m_0102001	c3y_0220202	1	9.4097	0.2096	0.834	0.0025	0.0046	0.0063	0.0014	1.14545	0.215385	-0.00308674234206902	73913	61862	60759
c6m_0102001	c3y_0220203	1	1.5274	1.2844	0.199	0.0146	0.0045	0.0063	0.0044	1.14545	0.733333	0.00595155922671714	73913	61862	60759
c6m_0102001	c3y_0220204	NA	NA	NA	NA	0.0111	0.005	0.0063	-2e-04	1.14545	-0.03125	NA	73913	61862	60759
c6m_0102001	c3y_0220205	NA	NA	NA	NA	NA	NA	0.0063	8e-04	1.14545	0.115942	NA	73913	61862	60759
c6m_0102001	c3y_0220206	1	3.2437	0.5699	0.5688	0.0034	0.0047	0.0063	0.0024	1.14545	0.363636	-0.00346561701816303	73913	71547	66158
c6m_0102001	c3y_0220207	NA	NA	NA	NA	NA	NA	0.0063	6e-04	1.14545	0.101695	NA	73913	31989	31432
c6m_0102001	c3y_0220208	NA	NA	NA	NA	0.0024	0.0052	0.0063	-0.0032	1.14545	-0.533333	NA	73913	79753	73887
c6m_0102001	c3y_0220209	0.2795	0.4553	0.614	0.5392	-0.006	0.0052	0.0063	0.0158	1.14545	2.46875	-0.00912753699479525	73913	79660	73805
c6m_0102001	c3y_0220210	-0.6186	1.4488	-0.427	0.6694	0.0135	0.0052	0.0063	0.0023	1.14545	0.370968	0.0166481169412739	73913	77493	71841
c6m_0102001	c3y_0220211	NA	NA	NA	NA	0.0027	0.0051	0.0063	-0.003	1.14545	-0.517241	NA	73913	69403	64336
c6m_0102001	c3y_0220212	NA	NA	NA	NA	0.0053	0.0055	0.0063	-0.0047	1.14545	-0.746032	NA	73913	79780	73913
c6m_0102001	c3y_0230001	-0.5461	0.7462	-0.7318	0.4643	-0.0018	0.0051	0.0063	0.0066	1.14545	1.1	0.00166203717787245	73913	79780	73913
c6m_0102001	c3y_0240001	0.6188	0.4352	1.4219	0.1551	-0.0134	0.0048	0.0063	0.031	1.14545	4.49275	-0.0230030377777609	73913	79735	73877
c6m_0102001	c3y_0250001	0.8722	0.5796	1.5048	0.1324	-0.0119	0.0045	0.0063	0.0162	1.14545	2.38235	-0.0214354400147066	73913	79507	73671
c6m_0102001	c3y_0260001	-0.114	0.3142	-0.3628	0.7167	0.0088	0.0049	0.0063	0.0292	1.14545	4.17143	0.0109016072041751	73913	79419	73596
c6m_0102001	c3y_0270101	-0.3445	0.4679	-0.7363	0.4616	-0.0041	0.0051	0.0063	0.0156	1.14545	2.32836	-0.000863896919348687	73913	79348	73539
c6m_0102001	c3y_0270201	-0.7657	1.0376	-0.738	0.4605	-4e-04	0.0047	0.0063	0.0052	1.14545	0.732394	0.00398622136638279	73913	78297	72574
c6m_0102001	c3y_0270301	-0.1255	0.5847	-0.2146	0.8301	0.0092	0.0049	0.0063	0.01	1.14545	1.53846	0.0106895405400295	73913	78943	73156
c6m_0102001	c3y_0270401	-0.4221	0.3696	-1.1423	0.2533	4.4573e-06	0.0051	0.0063	0.0359	1.14545	4.72368	0.00649026853940388	73913	78788	73037
c6m_0102001	c3y_0270501	-0.4178	0.4177	-1.0002	0.3172	0.0076	0.0052	0.0063	0.0215	1.14545	3.02817	0.0129385801688059	73913	79780	73913
c6m_0102001	c3y_0270601	NA	NA	NA	NA	0.0027	0.0047	0.0063	-0.0051	1.14545	-0.822581	NA	73913	79780	73913
c6m_0102001	c3y_0280101	-0.1927	0.4376	-0.4405	0.6596	0.019	0.0048	0.0063	0.0197	1.14545	2.9403	0.0222658922032053	73913	79011	73224
c6m_0102001	c3y_0280201b	-0.7381	1.1536	-0.6399	0.5223	0.0259	0.0055	0.0063	0.0051	1.14545	0.689189	0.0319094402804178	73913	68102	66714
c6m_0102001	c3y_0280301b	NA	NA	NA	NA	0.0072	0.0049	0.0063	-0.0041	1.14545	-0.602941	NA	73913	67881	66495
c6m_0102001	c3y_0280501b	0.5975	0.6769	0.8827	0.3774	6e-04	0.0048	0.0063	0.0089	1.14545	1.27143	-0.00386426022309459	73913	67868	66484
c6m_0102001	c3y_0280601b	-0.473	0.7395	-0.6397	0.5224	0.0097	0.0048	0.0063	0.0065	1.14545	0.866667	0.0135869962768498	73913	66059	64717
c6m_0102001	c3y_0280901b	NA	NA	NA	NA	0.0056	0.0047	0.0063	-0.0038	1.14545	-0.520548	NA	73913	68351	66953
c6m_0102001	c3y_0290001	-0.1171	0.4434	-0.2641	0.7917	-0.0018	0.0054	0.0063	0.0146	1.14545	2.08571	-0.000765698389581736	73913	78831	73055
c6m_0102001	c3y_0300001	0.6478	0.6674	0.9706	0.3317	-0.0085	0.0051	0.0063	0.0111	1.14545	1.68182	-0.014373172777579	73913	79780	73913
c6m_0102001	c3y_0300002	0.3555	0.5088	0.6988	0.4847	0.0048	0.0054	0.0063	0.0142	1.14545	1.97222	0.00164126733698751	73913	79780	73913
c6m_0102001	c3y_0300101	-0.6758	0.4959	-1.3628	0.1729	0.0039	0.0047	0.0063	0.0207	1.14545	3.04412	0.0119423362058834	73913	79295	73479
c6m_0102001	c3y_0300201	0.585	0.4904	1.1928	0.2329	0.0093	0.005	0.0063	0.0152	1.14545	2.23529	0.00398024671799534	73913	79780	73913
c6m_0102001	c3y_0310001	-0.4098	0.5652	-0.725	0.4684	0.0044	0.0048	0.0063	0.0107	1.14545	1.78333	0.00803144256114234	73913	78192	72740
c6m_0102001	c3y_0320001	0.0479	0.75	0.0639	0.9491	0.0045	0.0052	0.0063	0.0059	1.14545	0.893939	0.00445421543284968	73913	77649	72241
c6m_0102001	c3y_0330001	-0.391	0.6105	-0.6405	0.5219	0.0102	0.0049	0.0063	0.0077	1.14545	1.22222	0.0135683190356159	73913	76816	71495
c6m_0102001	c3y_0350001	0.7682	0.691	1.1117	0.2663	0.0158	0.0048	0.0063	0.0107	1.14545	1.62121	0.0103830258988331	73913	77194	71887
c6m_0102001	c3y_0420001	-0.695	0.9015	-0.7709	0.4408	-0.0136	0.0048	0.0063	0.005	1.14545	0.78125	-0.0105057507075474	73913	76496	71278
c6m_0102001	c3y_0430001	-0.3742	0.3551	-1.054	0.2919	-0.0061	0.005	0.0063	0.0375	1.14545	5.13699	-0.000646790997775528	73913	77911	72508
c6m_0102001	c3y_0450001	-0.7075	0.4138	-1.7099	0.0873	-0.0063	0.0052	0.0063	0.0413	1.14545	5.36364	0.00492574698023199	73913	77531	72210
c6m_0102001	c3y_0460101	-0.2335	0.329	-0.7099	0.4778	-0.0278	0.0049	0.0063	0.0315	1.14545	3.98734	-0.0267167847937691	73913	75638	70464
c6m_0102001	c3y_0460401	NA	NA	NA	NA	NA	NA	0.0063	0.0015	1.14545	0.227273	NA	73913	79399	73747
c6m_0102001	c3y_0490001	NA	NA	NA	NA	-0.0028	0.0047	0.0063	-0.0032	1.14545	-0.52459	NA	73913	79399	73747
c6m_0102001	c3y_0500001	NA	NA	NA	NA	NA	NA	0.0063	0.0013	1.14545	0.203125	NA	73913	79399	73747
c6m_0102001	c3y_0510001	NA	NA	NA	NA	0.0254	0.0054	0.0063	-0.0015	1.14545	-0.234375	NA	73913	72598	67771
c6m_0102001	c3y_0510002	0.0443	0.5249	0.0844	0.9328	0.0057	0.0056	0.0063	0.0094	1.14545	1.44615	0.00564084853863609	73913	78873	73299
c6m_0102001	c3y_0510003	NA	NA	NA	NA	0.0144	0.0053	0.0063	-0.0024	1.14545	-0.358209	NA	73913	79399	73747
c6m_0102001	c3y_0510004	-0.1732	0.4132	-0.4191	0.6751	0.026	0.0051	0.0063	0.0182	1.14545	2.8	0.029077383545813	73913	78335	73639
c6m_0102001	c3y_0520001	0.3438	0.6966	0.4935	0.6216	-0.0327	0.0049	0.0063	0.0072	1.14545	1.01408	-0.036350077308102	73913	78335	73639
c6m_0102001	c3y_0520101	0.1101	0.5848	0.1883	0.8506	0.0192	0.0051	0.0063	0.0076	1.14545	1.11765	0.0192112249852288	73913	78335	73639
c6m_0102001	c3y_0520201	NA	NA	NA	NA	-0.0212	0.0052	0.0063	-0.0021	1.14545	-0.318182	NA	73913	78335	73639
c6m_0102001	c3y_0530001	0.4568	0.6192	0.7377	0.4607	-0.0146	0.005	0.0063	0.01	1.14545	1.36986	-0.0188658466904064	73913	78335	73639
c6m_0102001	c3y_0530002	0.3154	0.4258	0.7408	0.4588	0.0207	0.0045	0.0063	0.0168	1.14545	2.33333	0.0183569975317402	73913	78335	73639
c6m_0102001	c3y_0530003	NA	NA	NA	NA	0.0102	0.0048	0.0063	-0.0034	1.14545	-0.576271	NA	73913	78335	73639
c6m_0102001	c3y_0530004	NA	NA	NA	NA	0.0152	0.0052	0.0063	-0.0013	1.14545	-0.191176	NA	73913	47125	43902
c6m_0102001	c3y_0540001	NA	NA	NA	NA	6e-04	0.0053	0.0063	-0.006	1.14545	-0.952381	NA	73913	78010	73364
c6m_0102001	c3y_0540002	NA	NA	NA	NA	0.0336	0.0048	0.0063	-0.0151	1.14545	-2.35938	NA	73913	77898	73261
c6m_0102001	c3y_0540003	0.347	0.6478	0.5356	0.5922	0.0109	0.0049	0.0063	0.0086	1.14545	1.22857	0.0087925727419495	73913	78038	73381
c6m_0102001	c3y_0540004	0.0732	0.338	0.2167	0.8284	0.0201	0.0047	0.0063	0.0227	1.14545	3.28986	0.0202323065520408	73913	77939	73297
c6m_0102001	c3y_0550001	0.3226	0.7862	0.4103	0.6816	2e-04	0.0048	0.0063	0.0055	1.14545	0.808824	-0.0017020396597382	73913	78097	73420
c6m_0102001	c3y_0560001	0.1062	1.1418	0.093	0.9259	-0.0273	0.0049	0.0063	0.0019	1.14545	0.287879	-0.029027063082581	73913	76379	71870
c6m_0102001	c3y_0570001	0.2363	0.478	0.4944	0.6211	0.034	0.0046	0.0063	0.0135	1.14545	2.01493	0.0474927525227576	73913	39068	37134
c6m_0102001	c3y_0570002	0.7492	0.8893	0.8425	0.3995	0.0125	0.0047	0.0063	0.0049	1.14545	0.742424	0.0140049401564161	73913	39080	37139
c6m_0102001	c3y_0570003	0.2935	0.874	0.3358	0.737	0.0181	0.0055	0.0063	0.0045	1.14545	0.681818	0.0271113028706774	73913	33803	31714
c6m_0102001	c3y_0570004	0.8914	0.6297	1.4156	0.1569	0.0285	0.0049	0.0063	0.0158	1.14545	2.32353	0.0370425670873429	73913	32861	30852
c6m_0102001	c3y_0580001	0.2915	0.4869	0.5986	0.5494	0.0043	0.0052	0.0063	0.0167	1.14545	1.19286	0.00382370026133995	73913	33893	31792
c6m_0102001	c3y_0580002	-0.5072	0.6145	-0.8253	0.4092	-0.0109	0.0048	0.0063	0.0096	1.14545	1.35211	-0.0133835454689202	73913	33620	31551
c6m_0102001	c3y_0580003	-0.3148	0.7042	-0.447	0.6549	0.001	0.0045	0.0063	0.0062	1.14545	0.911765	0.00303176627974431	73913	76283	71829
c6m_0102001	c3y_0580004	-0.174	0.4794	-0.363	0.7166	-0.0091	0.0052	0.0063	0.0144	1.14545	1.89474	-0.0109548276337755	73913	44861	41925
c6m_0102001	c3y_0590001	0.24	0.5326	0.4506	0.6523	0.0027	0.0052	0.0063	0.0118	1.14545	1.66197	0.000727224495070309	73913	78335	73639
c6m_0102001	c3y_0590002	-0.1527	0.4893	-0.3121	0.755	-0.0108	0.0048	0.0063	0.0108	1.14545	1.61194	-0.00998557892128281	73913	78335	73639
c6m_0102001	c3y_0590003	0.2444	0.6575	0.3718	0.7101	-0.0057	0.0044	0.0063	0.0067	1.14545	0.848101	-0.00763307487529119	73913	75470	71005
c6m_0102001	c3y_0590004	-0.7049	1.0374	-0.6795	0.4968	0.0297	0.0053	0.0063	0.0048	1.14545	0.648649	0.0380025357734103	73913	63992	60226
c6m_0102001	c3y_0590005	0.341	0.6171	0.5526	0.5806	0.0107	0.0046	0.0063	0.0082	1.14545	1.28125	0.00868410398544987	73913	78065	73408
c6m_0102001	c3y_0590006	NA	NA	NA	NA	0.0032	0.0048	0.0063	-0.0119	1.14545	-2.01695	NA	73913	77901	73261
c6m_0102001	c3y_0590007	-0.0039	0.6255	-0.0062	0.995	0.0102	0.0045	0.0063	0.0083	1.14545	1.22059	0.0106688641618584	73913	77908	73278
c6m_0102001	c3y_0600101_1	NA	NA	NA	NA	-0.0092	0.0051	0.0063	-0.01	1.14545	-1.5625	NA	73913	68351	66953
c6m_0102001	c3y_0600101_2	NA	NA	NA	NA	NA	NA	0.0063	0.001	1.14545	0.15625	NA	73913	68351	66953
c6m_0102001	c3y_0600101_3	NA	NA	NA	NA	0.0232	0.0051	0.0063	-0.0012	1.14545	-0.181818	NA	73913	67101	65752
c6m_0102001	c3y_0600101_4	NA	NA	NA	NA	-0.0119	0.0047	0.0063	-0.0052	1.14545	-0.787879	NA	73913	67525	66163
c6m_0102001	c3y_0600201	0.4421	0.5688	0.7773	0.437	-0.0073	0.0049	0.0063	0.0099	1.14545	1.54688	-0.0111378177362805	73913	77997	73354
c6m_0102001	c3y_0600202	NA	NA	NA	NA	-0.0038	0.0043	0.0063	-0.0015	1.14545	-0.245902	NA	73913	77462	72862
c6m_0102001	c3y_0600301	NA	NA	NA	NA	-0.0022	0.0046	0.0063	-0.004	1.14545	-0.625	NA	73913	78335	73639
c6m_0102001	c3y_0610001	0.2148	0.5811	0.3697	0.7116	0.0099	0.0053	0.0063	0.0086	1.14545	1.34375	0.00871360728524547	73913	78335	73639
c6m_0102001	c3y_0611001	0.2456	0.5632	0.4361	0.6628	0.0087	0.0049	0.0063	0.0081	1.14545	1.15714	0.00730477217119417	73913	77968	73329
c6m_0102001	c3y_0611101	0.62	1.3453	0.4609	0.6449	0.0119	0.0051	0.0063	0.0025	1.14545	0.396825	0.00990344970886811	73913	77970	73324
c6m_0102001	c3y_0611201	NA	NA	NA	NA	NA	NA	0.0063	9e-04	1.14545	0.125	NA	73913	77835	73199
c6m_0102001	c3y_0611301	0.6056	0.5401	1.1212	0.2622	-0.0036	0.0052	0.0063	0.0124	1.14545	1.96825	-0.00917783601964634	73913	78217	73201
c6m_0102001	c3y_0611401	1	1.0673	0.988	0.3232	0.0022	0.0047	0.0063	0.0054	1.14545	0.857143	-0.00386672137515978	73913	76690	71814
c6m_0102001	c3y_0611501	-0.203	0.9173	-0.2214	0.8248	0.0202	0.0051	0.0063	0.0038	1.14545	0.584615	0.022087668342885	73913	78209	73194
c6m_0102001	c3y_0611601	NA	NA	NA	NA	-0.0037	0.005	0.0063	-0.0069	1.14545	-1.1129	NA	73913	75758	70920
c6m_0102001	c3y_0620001	-0.2581	0.6032	-0.4278	0.6688	0.0147	0.005	0.0063	0.0089	1.14545	1.36923	0.0173421091575767	73913	77269	72715
c6m_0102001	c3y_0620101	0.6785	0.4737	1.4324	0.152	-0.0044	0.0049	0.0063	0.0235	1.14545	3.4058	-0.0130167213611783	73913	78465	73377
c6m_0102001	c3y_0620201	-0.8344	1.0342	-0.8068	0.4198	0.0097	0.0052	0.0063	0.0055	1.14545	0.887097	0.0150625465807367	73913	78538	73449
c6m_0102001	c3y_0620301	0.0401	0.559	0.0718	0.9428	0.0093	0.0053	0.0063	0.0119	1.14545	1.77612	0.0118354365502481	73913	43845	43845
c6m_0102001	c3y_0630001	-0.4241	0.4237	-1.0009	0.3169	-0.0098	0.005	0.0063	0.0247	1.14545	3.43056	-0.00815852884251427	73913	39997	39997
c6m_0102001	c3y_0631001	-0.6635	0.5775	-1.149	0.2506	-0.0093	0.0046	0.0063	0.0118	1.14545	1.61644	-0.00703156897517466	73913	39706	39706
c6m_0102001	c3y_0631101	-0.8704	0.6341	-1.3727	0.1699	-0.0025	0.0048	0.0063	0.0114	1.14545	1.96552	0.00491455078337825	73913	73600	73600
c6m_0102001	c3y_0631201	-0.9374	0.9183	-1.0208	0.3074	0.0086	0.0051	0.0063	0.0059	1.14545	0.951613	0.0144114237307322	73913	73768	73768
c6m_0102001	c3y_0631401	-0.2747	0.3983	-0.6897	0.4904	-0.0044	0.0046	0.0063	0.0221	1.14545	3.25	-0.00186448785410406	73913	55465	55465
c6m_0102001	c3y_asq_acomu	0.4394	0.3174	1.3845	0.1662	0.0085	0.0052	0.0063	0.0538	1.14545	6.725	0.000740930317542487	73913	71319	70066
c6m_0102001	c3y_asq_bgm	0.3265	0.2842	1.1491	0.2505	0.0093	0.005	0.0063	0.05	1.14545	5.88235	0.00395441716806251	73913	71319	70066
c6m_0102001	c3y_asq_cfm	0.1102	0.2716	0.4057	0.685	0.015	0.0052	0.0063	0.0484	1.14545	6.36842	0.0140053633142432	73913	71319	70066
c6m_0102001	c3y_asq_dproblem	0.215	0.2624	0.8196	0.4124	0.002	0.0051	0.0063	0.0531	1.14545	6.39759	-0.00191741514512038	73913	71319	70066
c6m_0102001	c3y_asq_epersonal	0.501	0.3299	1.5188	0.1288	0.0045	0.0055	0.0063	0.0544	1.14545	6.55422	-0.00475764542856881	73913	71319	70066
c6m_0102001	c3y_asq_total	0.2527	0.2482	1.0182	0.3086	0.0131	0.0057	0.0063	0.0674	1.14545	8.53165	0.00905189366644448	73913	68208	66815
c6m_0102001	c3y_bed_time	-0.005	0.3203	-0.0156	0.9875	-0.0024	0.005	0.0063	0.0309	1.14545	4.29167	-0.00258868619411235	73913	65763	64107
c6m_0102001	c3y_bmi	-0.1011	0.1462	-0.6911	0.4895	0.0011	0.0056	0.0063	0.2654	1.14545	15.7976	0.00620644800393814	73913	68235	66844
c6m_0102001	c3y_nap_count	0.4186	0.4211	0.9941	0.3202	-0.007	0.0052	0.0063	0.0206	1.14545	3.12121	-0.0125506549084419	73913	65763	64107
c6m_0102001	c3y_night_wake_up_count	-0.027	0.3566	-0.0758	0.9396	0.0051	0.0049	0.0063	0.0214	1.14545	2.77922	0.00594243772165282	73913	65763	64107
c6m_0102001	c3y_sleep_time_day	-0.1469	0.3806	-0.3861	0.6994	-0.0156	0.0051	0.0063	0.0233	1.14545	3.32857	-0.0154145500791594	73913	65763	64107
c6m_0102001	c3y_sleep_time_night	0.2272	0.3103	0.7322	0.464	0.0056	0.0053	0.0063	0.0351	1.14545	4.94366	0.00276928475698321	73913	65763	64107
c6m_0102001	c3y_total_sleep_time	-0.0319	0.5225	-0.061	0.9513	-0.0135	0.0049	0.0063	0.0118	1.14545	1.84375	-0.0145383919814333	73913	65763	64107
c6m_0102001	c3y_wake_up_time	-0.4732	0.2937	-1.6111	0.1071	-0.0194	0.0053	0.0063	0.0777	1.14545	9.03488	-0.0111025048730479	73913	65763	64107
c6m_0102001	c4y_0010101	0.0495	0.5155	0.0961	0.9235	0.0098	0.0043	0.0063	0.0097	1.14545	1.34722	0.00948896979817641	73913	73913	73913
c6m_0102001	c4y_0010201	NA	NA	NA	NA	NA	NA	0.0063	0.0012	1.14545	0.179104	NA	73913	73913	73913
c6m_0102001	c4y_0010301	0.4021	0.5274	0.7625	0.4458	-0.0102	0.0047	0.0063	0.0124	1.14545	1.74648	-0.0138838610135003	73913	73913	73913
c6m_0102001	c4y_0030002	0.0626	0.1275	0.4909	0.6235	-0.0059	0.0054	0.0063	0.3831	1.14545	15.324	-0.0114635324638982	73913	73913	73913
c6m_0102001	c4y_0042101	0.0263	0.2495	0.1056	0.9159	9e-04	0.0048	0.0063	0.0484	1.14545	5.31868	0.000453250132435793	73913	73913	73913
c6m_0102001	c4y_0042102b	0.0647	0.2514	0.2575	0.7968	5e-04	0.0048	0.0063	0.0495	1.14545	5.625	-0.00062946595723394	73913	68351	66953
c6m_0102001	c4y_0051001	-0.0437	0.3168	-0.1381	0.8902	-0.0048	0.005	0.0063	0.0331	1.14545	3.48421	-0.00425312324984572	73913	73913	73913
c6m_0102001	c4y_0051101	-0.374	0.3432	-1.0898	0.2758	0.0019	0.0048	0.0063	0.0364	1.14545	4.33333	0.00772951971715765	73913	73913	73913
c6m_0102001	c4y_0051201	-0.3004	0.3425	-0.8771	0.3804	-0.002	0.0054	0.0063	0.0432	1.14545	4.45361	0.0030313352857807	73913	73913	73913
c6m_0102001	c4y_0051301	-1	0.957	-1.2023	0.2293	0.0123	0.0048	0.0063	0.0069	1.14545	1.01471	0.0200378783892025	73913	73679	73679
c6m_0102001	c4y_0051401	-1	0.9606	-1.3118	0.1896	0.0221	0.0047	0.0063	0.0091	1.14545	1.3	0.0319641472351032	73913	73406	73406
c6m_0102001	c4y_0051501	-0.2275	0.4472	-0.5089	0.6108	0.0093	0.005	0.0063	0.0178	1.14545	2.25316	0.0118869892226108	73913	73369	73369
c6m_0102001	c4y_0053801	-0.2159	0.5133	-0.4207	0.6739	-0.0267	0.0049	0.0063	0.0116	1.14545	1.78462	-0.0251894574596061	73913	73310	73310
c6m_0102001	c4y_0053901	0.151	0.6554	0.2304	0.8178	0.0189	0.005	0.0063	0.0078	1.14545	1.16418	0.0180853879709018	73913	73011	73011
c6m_0102001	c4y_0054001	-0.8232	0.8248	-0.9982	0.3182	0.0161	0.0049	0.0063	0.0061	1.14545	0.953125	0.0213666699284501	73913	73629	73629
c6m_0102001	c4y_0054401	-1	2.5098	-0.5234	0.6007	-0.004	0.0054	0.0063	0.0025	1.14545	0.378788	0.00120009292630705	73913	73224	73224
c6m_0102001	c4y_0055701	0.4829	0.4082	1.1832	0.2367	0.0011	0.0049	0.0063	0.0227	1.14545	3.06757	-0.00473967760306749	73913	73371	73371
c6m_0102001	c4y_0056001	-1	1.7446	-0.9382	0.3481	-0.0023	0.0047	0.0063	0.0039	1.14545	0.629032	0.0058293941462836	73913	73012	73012
c6m_0102001	c4y_0056101	0.3883	0.5442	0.7135	0.4755	-0.0068	0.0052	0.0063	0.0125	1.14545	2.19298	-0.0105368400071045	73913	69911	69911
c6m_0102001	c4y_0056301	-0.4046	0.6098	-0.6635	0.507	-0.0052	0.0048	0.0063	0.0099	1.14545	1.43478	-0.00211715553261325	73913	71276	71276
c6m_0102001	c4y_0056401	1	1.0439	1.1177	0.2637	-0.0043	0.0053	0.0063	0.0059	1.14545	0.880597	-0.0121010436076076	73913	56592	56592
c6m_0102001	c4y_0060101	-1	1.373	-0.8663	0.3863	0.0089	0.0052	0.0063	0.0046	1.14545	0.657143	0.0154187211036038	73913	73388	73388
c6m_0102001	c4y_0060201	NA	NA	NA	NA	7e-04	0.0047	0.0063	-4.8573e-05	1.14545	-0.00703957	NA	73913	73913	73913
c6m_0102001	c4y_0060301b	1	2.5981	0.3878	0.6981	0.003	0.0047	0.0063	0.0017	1.14545	0.261538	-0.000113124362245408	73913	68351	66953
c6m_0102001	c4y_0070001_3	0.8186	0.6097	1.3426	0.1794	-0.0058	0.0048	0.0063	0.0123	1.14545	1.5375	-0.0135227901992932	73913	67571	66208
c6m_0102001	c4y_0070101	0.1202	0.3179	0.3781	0.7054	-2e-04	0.0049	0.0063	0.0342	1.14545	4.5	-0.00200516616834602	73913	73913	73913
c6m_0102001	c4y_0070201	0.4217	0.3656	1.1534	0.2488	-0.0096	0.0045	0.0063	0.0232	1.14545	3.13514	-0.0149188047068768	73913	73913	73913
c6m_0102001	c4y_0070301	0.4801	0.4398	1.0917	0.275	-0.0097	0.0044	0.0063	0.0171	1.14545	2.28	-0.0148571528431465	73913	73913	73913
c6m_0102001	c4y_0070501_3	1	1.9668	0.594	0.5525	-0.0195	0.0048	0.0063	0.0028	1.14545	0.444444	-0.0264105301519472	73913	64063	62751
c6m_0102001	c4y_0070601	-0.0309	0.3524	-0.0876	0.9302	-0.0043	0.0045	0.0063	0.0223	1.14545	3.32836	-0.00399094711315549	73913	73913	73913
c6m_0102001	c4y_0070701	-0.3199	0.5956	-0.5371	0.5912	-0.006	0.0046	0.0063	0.0086	1.14545	1.26471	-0.00367267386159666	73913	73913	73913
c6m_0102001	c4y_0070801	NA	NA	NA	NA	-0.0072	0.0047	0.0063	-9e-04	1.14545	-0.136364	NA	73913	73913	73913
c6m_0102001	c4y_0073501_2	-0.1689	0.3153	-0.5358	0.5921	0.0011	0.0046	0.0063	0.0278	1.14545	3.97143	0.00346223020035122	73913	68351	66953
c6m_0102001	c4y_0073501_3	NA	NA	NA	NA	-0.0168	0.0046	0.0063	-0.0024	1.14545	-0.347826	NA	73913	68351	66953
c6m_0102001	c4y_0074001_2	0.5472	0.7164	0.7639	0.4449	0.0035	0.005	0.0063	0.0094	1.14545	1.25333	-0.000499255496920533	73913	68351	66953
c6m_0102001	c4y_0075001_2	0.8404	2.0077	0.4186	0.6755	0.0011	0.0052	0.0063	0.0023	1.14545	0.315068	-0.00204005539643972	73913	68351	66953
c6m_0102001	c4y_0075001_3	NA	NA	NA	NA	NA	NA	0.0063	0.0017	1.14545	0.257576	NA	73913	68351	66953
c6m_0102001	c4y_0075501_2	1	4.6319	0.2523	0.8008	-0.0062	0.0049	0.0063	0.0019	1.14545	0.253333	-0.0106688026061225	73913	68351	66953
c6m_0102001	c4y_0075501_3	1	0.8274	1.3124	0.1894	-0.0064	0.0042	0.0063	0.008	1.14545	1.17647	-0.0146078463855876	73913	68351	66953
c6m_0102001	c4y_0077001	-0.5271	0.575	-0.9166	0.3594	0.0043	0.0048	0.0063	0.0128	1.14545	1.72973	0.00918670918580866	73913	71709	71709
c6m_0102001	c4y_0077101	-1	1.4446	-0.9377	0.3484	-0.0025	0.0048	0.0063	0.0048	1.14545	0.761905	0.00497230846857357	73913	73656	73656
c6m_0102001	c4y_0077102	-0.2142	0.3877	-0.5526	0.5806	0.0068	0.0048	0.0063	0.0182	1.14545	2.84375	0.00920658663458417	73913	73913	73913
c6m_0102001	c4y_0080001	-0.3291	0.392	-0.8395	0.4012	3.193e-05	0.0049	0.0063	0.0192	1.14545	2.59459	0.00369866752925564	73913	73913	73913
c6m_0102001	c4y_0081001	-0.1296	0.4024	-0.3221	0.7474	0.0217	0.0053	0.0063	0.0209	1.14545	2.98571	0.0235074647566335	73913	73913	73913
c6m_0102001	c4y_0090001	0.139	0.6018	0.231	0.8173	0.0207	0.0048	0.0063	0.0092	1.14545	1.31429	0.0206174930697035	73913	70862	69627
c6m_0102001	c4y_0091001	NA	NA	NA	NA	0.0188	0.0046	0.0063	-0.0042	1.14545	-0.494118	NA	73913	70902	69666
c6m_0102001	c4y_0100001	0.4457	0.8498	0.5244	0.6	0.0221	0.0056	0.0063	0.0062	1.14545	0.775	0.0202925982403831	73913	70984	69747
c6m_0102001	c4y_0110001	-0.4461	0.3356	-1.3293	0.1837	0.0139	0.005	0.0063	0.0425	1.14545	5.66667	0.0222863103051787	73913	70954	69714
c6m_0102001	c4y_0120001	0.0267	0.2175	0.1228	0.9023	-0.0139	0.0053	0.0063	0.0673	1.14545	6.23148	-0.0224776533157965	73913	33377	32736
c6m_0102001	c4y_0130001	-0.0419	0.2276	-0.1842	0.8539	-0.0287	0.0049	0.0063	0.0658	1.14545	6.38835	-0.030220723304806	73913	70204	68981
c6m_0102001	c4y_0130102	NA	NA	NA	NA	NA	NA	0.0063	6e-04	1.14545	0.0909091	NA	73913	71075	69837
c6m_0102001	c4y_0130103	-0.301	0.4322	-0.6965	0.4861	-0.0114	0.0048	0.0063	0.0159	1.14545	2.09211	-0.00893406450358572	73913	70887	69651
c6m_0102001	c4y_0130104	-0.168	0.2704	-0.6214	0.5344	-0.0199	0.0051	0.0063	0.0529	1.14545	5.75	-0.0181675511308555	73913	70804	69574
c6m_0102001	c4y_0130105	-0.0081	0.6188	-0.013	0.9896	-0.0103	0.0049	0.0063	0.0078	1.14545	1.18182	-0.0107221430652752	73913	70894	69660
c6m_0102001	c4y_0140001	0.0851	0.3437	0.2476	0.8045	0.0025	0.0049	0.0063	0.0294	1.14545	3.45882	0.00146945788700133	73913	70705	69476
c6m_0102001	c4y_0150001	0.055	0.2162	0.2543	0.7992	-0.0063	0.0051	0.0063	0.061	1.14545	6.0396	-0.0079000621469869	73913	70761	69528
c6m_0102001	c4y_0160001	-0.0142	0.2658	-0.0536	0.9573	-0.0082	0.0051	0.0063	0.0459	1.14545	4.25	-0.00850072503343957	73913	70928	69697
c6m_0102001	c4y_0160101	0.1029	0.2473	0.4161	0.6773	-0.0068	0.005	0.0063	0.0605	1.14545	4.80159	-0.00939024386103333	73913	70926	69697
c6m_0102001	c4y_0160201	-0.0828	0.3158	-0.2624	0.793	-0.0078	0.0047	0.0063	0.0354	1.14545	3.33962	-0.00702403387465062	73913	70733	69513
c6m_0102001	c4y_0160301	0.8285	3.0517	0.2715	0.786	-0.0084	0.0048	0.0063	0.004	1.14545	0.449438	-0.0129903828082348	73913	70303	69088
c6m_0102001	c4y_0170001	-0.021	0.2939	-0.0715	0.943	-0.0101	0.005	0.0063	0.0358	1.14545	3.69072	-0.0104803170488032	73913	69835	68625
c6m_0102001	c4y_0180001	-0.1114	0.6923	-0.1609	0.8722	-0.0091	0.0054	0.0063	0.0066	1.14545	0.942857	-0.00885745802289354	73913	69963	68748
c6m_0102001	c4y_0190001	NA	NA	NA	NA	NA	NA	0.0063	-1e-04	1.14545	-0.0140845	NA	73913	70084	68869
c6m_0102001	c4y_0200001	0.4928	0.3396	1.4512	0.1467	-0.0034	0.005	0.0063	0.0431	1.14545	4.14423	-0.0119520649578989	73913	70830	69605
c6m_0102001	c4y_0210001	0.5878	0.3733	1.5747	0.1153	-0.0033	0.005	0.0063	0.0417	1.14545	4.04854	-0.0132816229241119	73913	70695	69476
c6m_0102001	c4y_0210101	0.4546	0.3111	1.4615	0.1439	8e-04	0.0049	0.0063	0.0518	1.14545	4.7963	-0.00759909731693027	73913	70089	68878
c6m_0102001	c4y_0210401	0.5341	0.468	1.141	0.2539	-0.0066	0.0053	0.0063	0.0183	1.14545	2.17857	-0.0127583556825651	73913	70710	69489
c6m_0102001	c4y_0220001	-0.2622	0.2865	-0.9149	0.3603	-0.0042	0.0052	0.0063	0.0566	1.14545	5.44231	0.000597829153945021	73913	70615	69397
c6m_0102001	c4y_0230001	-0.6599	0.3704	-1.7814	0.0748	0.0101	0.0051	0.0063	0.06	1.14545	5.45455	0.0241422112262806	73913	70773	69551
c6m_0102001	c4y_0240001	-0.8481	1.1336	-0.7482	0.4544	0.0012	0.0046	0.0063	0.0051	1.14545	0.607143	0.00608885941192019	73913	70889	69666
c6m_0102001	c4y_0250001	-0.2866	0.9945	-0.2882	0.7732	6e-04	0.0048	0.0063	0.0038	1.14545	0.493506	0.00203621384427102	73913	70839	69617
c6m_0102001	c4y_0250101	-0.9614	1.3364	-0.7194	0.4719	0.0075	0.0046	0.0063	0.0043	1.14545	0.551282	0.0128800458858983	73913	70610	69394
c6m_0102001	c4y_0250201	NA	NA	NA	NA	0.0032	0.0049	0.0063	-0.0038	1.14545	-0.575758	NA	73913	70903	69681
c6m_0102001	c4y_0250202	-0.0613	0.698	-0.0879	0.93	0.0092	0.0047	0.0063	0.0067	1.14545	0.971014	0.0100438659937592	73913	70580	69360
c6m_0102001	c4y_0250203	0.7105	0.9628	0.7379	0.4605	0.0073	0.0049	0.0063	0.0045	1.14545	0.625	0.00382375801280824	73913	70875	69648
c6m_0102001	c4y_0250204	0.5777	0.7231	0.7989	0.4243	0.0086	0.0052	0.0063	0.0071	1.14545	1.01429	0.0051117877424336	73913	70806	69582
c6m_0102001	c4y_0250205	-0.2588	1.4682	-0.1763	0.8601	0.0129	0.005	0.0063	0.0022	1.14545	0.333333	0.0144178422140555	73913	71000	69775
c6m_0102001	c4y_0250206	NA	NA	NA	NA	0.0014	0.0049	0.0063	-0.0072	1.14545	-1.10769	NA	73913	71029	69795
c6m_0102001	c4y_0250207	0.0161	0.8118	0.0199	0.9841	0.0074	0.0052	0.0063	0.0055	1.14545	0.785714	0.00766427720741722	73913	70444	69222
c6m_0102001	c4y_0250208	0.0335	0.5746	0.0582	0.9536	-0.0031	0.0051	0.0063	0.0108	1.14545	1.52113	-0.00354271895161219	73913	70238	69022
c6m_0102001	c4y_0250209	0.6102	1.2006	0.5082	0.6113	-0.0134	0.0051	0.0063	0.0037	1.14545	0.552239	-0.0169279324651145	73913	71187	69942
c6m_0102001	c4y_0250210	-0.7725	1.7898	-0.4316	0.666	-0.0068	0.005	0.0063	0.0021	1.14545	0.333333	-0.00425441526200401	73913	71319	70066
c6m_0102001	c4y_0250211	NA	NA	NA	NA	-0.0048	0.0044	0.0063	-0.0076	1.14545	-1.15152	NA	73913	71319	70066
c6m_0102001	c4y_0250212	NA	NA	NA	NA	-0.0051	0.0052	0.0063	-0.0094	1.14545	-1.36232	NA	73913	71319	70066
c6m_0102001	c4y_0260001	-0.2829	0.5931	-0.4769	0.6334	-0.0034	0.0051	0.0063	0.0102	1.14545	1.36	-0.00126583143044077	73913	71319	70066
c6m_0102001	c4y_0270001	0.3963	0.3658	1.0833	0.2787	-0.0012	0.005	0.0063	0.031	1.14545	4.13333	-0.0069111891242195	73913	71319	70066
c6m_0102001	c4y_0280001	0.5189	0.4322	1.2007	0.2299	0.0022	0.0049	0.0063	0.0216	1.14545	3.27273	-0.00382693712220912	73913	71319	70066
c6m_0102001	c4y_0290001	0.0192	0.2024	0.0951	0.9242	0.0081	0.0053	0.0063	0.0941	1.14545	9.50505	0.00835381191889809	73913	71319	70066
c6m_0102001	c4y_0300101	0.3863	0.408	0.9468	0.3438	-0.0124	0.0047	0.0063	0.0224	1.14545	3.29412	-0.0176927207624218	73913	71319	70066
c6m_0102001	c4y_0300201	0.0249	0.5746	0.0433	0.9655	-0.0139	0.005	0.0063	0.0102	1.14545	1.39726	-0.0147246932813491	73913	71319	70066
c6m_0102001	c4y_0300301	-0.8141	0.5589	-1.4565	0.1453	0.0048	0.0053	0.0063	0.023	1.14545	3.15068	0.0149937692605935	73913	71319	70066
c6m_0102001	c4y_0300401	-0.6009	0.4632	-1.2974	0.1945	-0.0112	0.0047	0.0063	0.021	1.14545	3	-0.00549800856160259	73913	63050	61987
c6m_0102001	c4y_0300501	-0.4771	0.4877	-0.9784	0.3279	0.0047	0.0049	0.0063	0.0208	1.14545	3.05882	0.0108175667863156	73913	62212	61182
c6m_0102001	c4y_0300601	-0.5889	0.4566	-1.2897	0.1971	-4e-04	0.0043	0.0063	0.0234	1.14545	3.34286	0.00680486249983032	73913	61296	60277
c6m_0102001	c4y_0310101	0.1284	0.3809	0.3371	0.7361	0.0203	0.0051	0.0063	0.0242	1.14545	3.36111	0.0197520543904268	73913	71319	70066
c6m_0102001	c4y_0310201	-0.1912	0.3745	-0.5106	0.6097	0.0326	0.0054	0.0063	0.0318	1.14545	4.24	0.037199061387316	73913	71319	70066
c6m_0102001	c4y_0310301	0.1319	0.4335	0.3042	0.761	0.0096	0.0051	0.0063	0.0176	1.14545	2.14634	0.00866255381568413	73913	71319	70066
c6m_0102001	c4y_0310401b	NA	NA	NA	NA	0.0068	0.0053	0.0063	-0.0049	1.14545	-0.544444	NA	73913	68351	66953
c6m_0102001	c4y_0310501	-0.1514	0.7192	-0.2105	0.8332	0.0103	0.005	0.0063	0.0093	1.14545	1	0.0119250647477086	73913	71319	70066
c6m_0102001	c4y_0310601	-0.2208	1.0311	-0.2141	0.8304	0.0068	0.0051	0.0063	0.0044	1.14545	0.473118	0.00825302141071708	73913	71319	70066
c6m_0102001	c4y_0310901b	-0.22	0.6419	-0.3427	0.7318	0.0059	0.0051	0.0063	0.0128	1.14545	1.52381	0.00831854900205066	73913	68351	66953
c6m_0102001	c4y_0320001	0.0535	0.5908	0.0906	0.9278	-0.0059	0.0056	0.0063	0.0102	1.14545	1.36	-0.00659705754907523	73913	71319	70066
c6m_0102001	c4y_0330001	-0.1142	0.5103	-0.2237	0.823	-0.0191	0.0051	0.0063	0.0128	1.14545	1.80282	-0.0189475088360089	73913	71319	70066
c6m_0102001	c4y_0330002	-0.1172	0.5374	-0.2181	0.8274	-0.0061	0.0049	0.0063	0.0097	1.14545	1.12791	-0.00544840543324257	73913	71319	70066
c6m_0102001	c4y_0330101	0.0611	0.7417	0.0824	0.9343	-0.0017	0.0048	0.0063	0.0055	1.14545	0.723684	-0.00213383957643472	73913	71319	70066
c6m_0102001	c4y_0330201	0.2265	0.3886	0.5829	0.56	0.0177	0.0044	0.0063	0.0201	1.14545	2.61039	0.0160040876764809	73913	71319	70066
c6m_0102001	c4y_0340001	-0.747	0.9331	-0.8005	0.4234	0.0061	0.0053	0.0063	0.0055	1.14545	0.774648	0.010781769296495	73913	71319	70066
c6m_0102001	c4y_0350001	0.2147	0.5306	0.4045	0.6858	-0.0018	0.005	0.0063	0.0112	1.14545	1.67164	-0.00370108779710345	73913	71319	70066
c6m_0102001	c4y_0360001	0.0133	1.2504	0.0106	0.9915	0.0086	0.0049	0.0063	0.0024	1.14545	0.32	0.00905520501442043	73913	68796	67632
c6m_0102001	c4y_0380001	0.3546	0.5387	0.6582	0.5104	0.0116	0.0051	0.0063	0.0126	1.14545	1.7027	0.00894551064701236	73913	71319	70066
c6m_0102001	c4y_0450001	-1	0.9994	-1.8343	0.0666	0.0019	0.0048	0.0063	0.0126	1.14545	1.82609	0.0184774086843216	73913	71319	70066
c6m_0102001	c4y_0460001	-0.6447	0.4789	-1.3464	0.1782	-0.0051	0.0049	0.0063	0.0238	1.14545	3.01266	0.0026495621933535	73913	71319	70066
c6m_0102001	c4y_0480001	-0.7486	0.4534	-1.6511	0.0987	-0.0035	0.0052	0.0063	0.0387	1.14545	5.16	0.00824885757737718	73913	71319	70066
c6m_0102001	c4y_0490001_1	0.0975	0.4855	0.2007	0.8409	0.0234	0.0053	0.0063	0.0125	1.14545	1.66667	0.0242039566100762	73913	68351	66953
c6m_0102001	c4y_0490001_2	0.5086	0.6639	0.7661	0.4436	-0.0342	0.0054	0.0063	0.0097	1.14545	1.34722	-0.0408147758926777	73913	67552	66186
c6m_0102001	c4y_0490001_3	-1	11.8814	-0.2276	0.8199	0.0139	0.0047	0.0063	0.0014	1.14545	0.208955	0.0228764028502157	73913	68351	66953
c6m_0102001	c4y_0500001	0.1603	0.3056	0.5246	0.5999	-0.0053	0.0054	0.0063	0.097	1.14545	1.13984	-0.00998104936650756	73913	71319	70066
c6m_0102001	c4y_0500101	0.1831	0.2728	0.671	0.5022	-0.0036	0.005	0.0063	0.1015	1.14545	1.31818	-0.00884804907530622	73913	71319	70066
c6m_0102001	c4y_asq_acomu	0.4669	0.3295	1.4173	0.1564	0.0026	0.0049	0.0063	0.058	1.14545	6.59091	-0.00639885005455192	73913	70596	68693
c6m_0102001	c4y_asq_bgm	0.0597	0.2895	0.2061	0.8367	0.0066	0.0053	0.0063	0.0502	1.14545	6.12195	0.00605111606371693	73913	70596	68693
c6m_0102001	c4y_asq_cfm	-0.0241	0.2772	-0.087	0.9306	0.0255	0.0054	0.0063	0.0527	1.14545	6.3494	0.0280906154061354	73913	70596	68693
c6m_0102001	c4y_asq_dproblem	0.2774	0.3127	0.8871	0.375	0.0196	0.005	0.0063	0.0419	1.14545	5.2375	0.0165042330770249	73913	70596	68693
c6m_0102001	c4y_asq_epersonal	-0.1425	0.3725	-0.3826	0.702	0.007	0.0056	0.0063	0.0279	1.14545	3.44444	0.00941172589910401	73913	70596	68693
c6m_0102001	c4y_asq_total	0.0725	0.2534	0.286	0.7749	0.0173	0.0053	0.0063	0.0553	1.14545	6.28409	0.0175786373632914	73913	68202	66810
c6m_0102001	c4y_bmi	0.0397	0.1397	0.2842	0.7762	-8e-04	0.0059	0.0063	0.2773	1.14545	16.7048	-0.00297098803983307	73913	66813	65494
c6m_0102001	c6m_0010201_1	0.8934	0.6248	1.43	0.1527	-0.0099	0.0054	0.0063	0.0218	1.14545	1.87931	-0.0211786903556951	73913	70596	68693
c6m_0102001	c6m_0010201_2	0.4608	0.5901	0.7808	0.4349	-0.0054	0.0053	0.0063	0.016	1.14545	1.64948	-0.0104211907747534	73913	70596	68693
c6m_0102001	c6m_0010201_3	-1	1.8587	-0.5927	0.5534	0.0102	0.0055	0.0063	0.0042	1.14545	0.466667	0.0164796018618904	73913	70596	68693
c6m_0102001	c6m_0010201_5	-0.5562	0.4021	-1.3833	0.1666	0.0178	0.005	0.0063	0.0312	1.14545	2.88889	0.0270247007475075	73913	70596	68693
c6m_0102001	c6m_0020001_1	0.3297	0.4624	0.713	0.4759	0.0486	0.0049	0.0063	0.0142	1.14545	1.97222	0.0484852217907746	73913	70596	68693
c6m_0102001	c6m_0020001_2	0.4138	1.0319	0.401	0.6884	-0.008	0.0051	0.0063	0.0029	1.14545	0.467742	-0.0102283439219899	73913	70596	68693
c6m_0102001	c6m_0020001_3	-0.375	0.4816	-0.7787	0.4362	-0.0512	0.0051	0.0063	0.0132	1.14545	1.97015	-0.0509174048460066	73913	70596	68693
c6m_0102001	c6m_0040108b	NA	NA	NA	NA	-0.014	0.0049	0.0063	-0.0074	1.14545	-0.795699	NA	73913	68181	66790
c6m_0102001	c6m_0040109b	NA	NA	NA	NA	NA	NA	0.0063	3e-04	1.14545	0.0333333	NA	73913	67882	66507
c6m_0102001	c6m_0040110b	-0.6476	0.591	-1.0958	0.2732	-0.0022	0.005	0.0063	0.0225	1.14545	2.29592	0.00537326495083388	73913	63955	62645
c6m_0102001	c6m_0040111b	-0.988	1.275	-0.7749	0.4384	0.0023	0.0047	0.0063	0.0059	1.14545	0.641304	0.00860444341445617	73913	63742	62439
c6m_0102001	c6m_0070103_checked	0.0314	0.136	0.2307	0.8176	0.0078	0.0054	0.0063	0.2189	1.14545	12.3672	0.00798648698026198	73913	70596	68693
c6m_0102001	c6m_0090001b	1	1.4115	0.8276	0.4079	-0.0119	0.0045	0.0063	0.0033	1.14545	0.611111	-0.0184793997861918	73913	63916	62606
c6m_0102001	c6m_0103001	-0.0967	0.8971	-0.1078	0.9141	0.0386	0.0051	0.0063	0.0037	1.14545	0.616667	0.0436777081017599	73913	61760	60661
c6m_0102001	c6m_0104001	1	0.6642	1.5108	0.1309	0.1472	0.0055	0.0063	0.0105	1.14545	1.61538	0.157393563672393	73913	61540	60449
c6m_0102001	c6m_0105001	0.0177	0.6021	0.0295	0.9765	0.2113	0.0045	0.0063	0.0077	1.14545	1.35088	0.237154538880591	73913	61614	60519
c6m_0102001	c6m_0106001	0.6098	0.7726	0.7892	0.43	0.2136	0.0047	0.0063	0.0036	1.14545	0.692308	0.237536192497197	73913	61048	59968
c6m_0102001	c6m_0107001	0.365	0.423	0.863	0.3881	0.1056	0.0047	0.0063	0.0114	1.14545	1.78125	0.115707032039493	73913	61589	60495
c6m_0102001	c6m_0110001	0.3173	0.5939	0.5343	0.5932	0.0022	0.0051	0.0063	0.0083	1.14545	1.15278	0.000159944714567986	73913	61610	60516
c6m_0102001	c6m_0110201	-0.1882	0.5043	-0.3733	0.709	-0.0024	0.0049	0.0063	0.009	1.14545	1.55172	-0.00126982594852213	73913	61560	60469
c6m_0102001	c6m_0110301	0.1661	0.6404	0.2593	0.7954	0.0287	0.0053	0.0063	0.0064	1.14545	1.12281	0.0311579763943534	73913	61568	60474
c6m_0102001	c6m_0110501	NA	NA	NA	NA	0.0055	0.005	0.0063	-4e-04	1.14545	-0.0754717	NA	73913	61675	60579
c6m_0102001	c6m_0110601	0.0546	0.708	0.0771	0.9386	-0.0126	0.0043	0.0063	0.0041	1.14545	0.87234	-0.0155641076623728	73913	52611	51673
c6m_0102001	c6m_0111001	0.1004	0.4109	0.2444	0.8069	-0.0143	0.0047	0.0063	0.0153	1.14545	2.94231	-0.018908497703271	73913	49932	49030
c6m_0102001	c6m_0111101	-0.0048	1.3794	-0.0034	0.9973	-0.0062	0.0045	0.0063	0.0016	1.14545	0.271186	-0.00774091937127238	73913	49370	48479
c6m_0102001	c6m_0112601	-0.7323	0.5329	-1.3741	0.1694	-0.0044	0.0046	0.0063	0.0116	1.14545	2.03509	0.000850048035900779	73913	50549	49642
c6m_0102001	c6m_0112801	0.4531	0.462	0.9807	0.3267	-0.0066	0.0051	0.0063	0.0167	1.14545	2.25676	-0.0121458421623779	73913	61622	60532
c6m_0102001	c6m_0120001	-5e-04	0.2449	-0.0019	0.9985	-2.8933e-05	0.0053	0.0063	0.0645	1.14545	5.65789	-2.34074076311343e-05	73913	60142	59087
c6m_0102001	c6m_0120101	0.2617	0.2589	1.011	0.312	-0.0033	0.005	0.0063	0.0601	1.14545	5.72381	-0.00915109539972785	73913	59228	58200
c6m_0102001	c6m_0120201	0.1418	0.3418	0.4148	0.6783	-2e-04	0.0048	0.0063	0.0266	1.14545	4.0303	-0.00209303352385179	73913	61699	60605
c6m_0102001	c6m_0120301	0.1005	0.2538	0.3959	0.6922	-0.0028	0.0053	0.0063	0.0491	1.14545	4.86139	-0.0050276125895512	73913	61717	60621
c6m_0102001	c6m_0130001	0.0856	0.2676	0.32	0.749	-0.0016	0.0051	0.0063	0.0384	1.14545	4.74074	-0.00319131117835207	73913	61329	60243
c6m_0102001	c6m_0150002	0.4139	0.4014	1.0312	0.3024	-0.0338	0.0052	0.0063	0.022	1.14545	3.66667	-0.0433061681843685	73913	61929	60466
c6m_0102001	c6m_0150102	0.0207	0.2307	0.0897	0.9285	-0.0091	0.0052	0.0063	0.0496	1.14545	6.35897	-0.0108112522455729	73913	61689	60596
c6m_0102001	c6m_0150201	-0.2889	0.2788	-1.0363	0.3001	0.0328	0.0051	0.0063	0.0523	1.14545	8.17188	0.0431818729005466	73913	61302	60224
c6m_0102001	c6m_0150202	-0.2209	0.3132	-0.7051	0.4807	-0.0272	0.0054	0.0063	0.0473	1.14545	5.1978	-0.0273290975229555	73913	62053	60587
c6m_0102001	c6m_0150301	0.1702	0.3118	0.5458	0.5852	0.0045	0.0051	0.0063	0.0308	1.14545	4.4	0.00269869107599739	73913	61581	60486
c6m_0102001	c6m_0150401	-0.1119	0.2124	-0.5267	0.5984	0.0129	0.0051	0.0063	0.0767	1.14545	10.6528	0.0180511265786987	73913	57915	56910
c6m_0102001	c6m_0150501	0.0076	0.3861	0.0196	0.9844	0.0187	0.0055	0.0063	0.0243	1.14545	3.47143	0.0211517329801552	73913	61192	60112
c6m_0102001	c6m_0170001_1	-0.3022	0.6452	-0.4684	0.6395	0.0023	0.0054	0.0063	0.0062	1.14545	1.05085	0.00433438933329127	73913	70596	68693
c6m_0102001	c6m_0170001_2	0.3258	0.5312	0.6133	0.5397	-0.0042	0.0054	0.0063	0.0098	1.14545	1.66102	-0.00703318703697817	73913	70596	68693
c6m_0102001	c6m_0180001_1	0.3145	0.2933	1.0721	0.2837	-0.0048	0.0051	0.0063	0.0403	1.14545	5.30263	-0.0103148643170139	73913	70181	68298
c6m_0102001	c6m_0180001_2	-0.3391	0.4299	-0.7887	0.4303	0.0027	0.0048	0.0063	0.0164	1.14545	2.44776	0.0063694567430343	73913	70047	68161
c6m_0102001	c6m_0180001_3	0.2881	0.3664	0.7862	0.4317	0.0078	0.0046	0.0063	0.0213	1.14545	3.13235	0.00497745008523632	73913	69824	67954
c6m_0102001	c6m_0190001	0.6462	0.6137	1.0529	0.2924	0.0208	0.005	0.0063	0.0117	1.14545	1.8	0.0177906522657519	73913	61695	60599
c6m_0102001	c6m_0210001	NA	NA	NA	NA	0.0155	0.005	0.0063	-9e-04	1.14545	-0.176471	NA	73913	62078	60609
c6m_0102001	c6m_0210101	NA	NA	NA	NA	NA	NA	0.0063	4e-04	1.14545	0.0784314	NA	73913	61919	60453
c6m_0102001	c6m_0210201	-0.3577	0.4267	-0.8382	0.4019	0.0418	0.0049	0.0063	0.0163	1.14545	2.81034	0.0595276086669629	73913	49042	45567
c6m_0102001	c6m_0210202	-0.5194	0.365	-1.4228	0.1548	0.0194	0.0053	0.0063	0.0315	1.14545	4.70149	0.0294561876296244	73913	59733	59733
c6m_0102001	c6m_0210301	NA	NA	NA	NA	NA	NA	0.0063	2e-04	1.14545	0.0357143	NA	73913	59809	59809
c6m_0102001	c6m_0210401	-0.4271	0.8103	-0.5271	0.5981	-0.0078	0.005	0.0063	0.0049	1.14545	0.907407	-0.00633381119690036	73913	59805	59805
c6m_0102001	c6m_0210501	0.8683	1.3412	0.6475	0.5173	-0.0203	0.0052	0.0063	0.0034	1.14545	0.557377	-0.0267484565513915	73913	59634	59634
c6m_0102001	c6m_0210601	1	3.969	0.4659	0.6413	-0.0169	0.005	0.0063	0.0027	1.14545	0.415385	-0.0265350866386923	73913	59801	59801
c6m_0102001	c6m_0220001_1	-0.0153	0.7976	-0.0192	0.9847	0.0186	0.0048	0.0063	0.0043	1.14545	0.796296	0.0197636673933986	73913	70453	68553
c6m_0102001	c6m_0230001	-0.6851	0.478	-1.4334	0.1517	-0.0148	0.0051	0.0063	0.0186	1.14545	3.04918	-0.00951946276895075	73913	58159	57701
c6m_0102001	c6m_0230101	-0.4154	0.3727	-1.1147	0.265	-0.0076	0.0048	0.0063	0.0219	1.14545	2.77215	-0.00380926356128416	73913	58174	57715
c6m_0102001	c6m_0230201	-0.5913	0.5112	-1.1568	0.2473	-0.0089	0.0045	0.0063	0.0127	1.14545	2.26786	-0.00487198330003505	73913	58136	57679
c6m_0102001	c6m_0230301	NA	NA	NA	NA	-0.0017	0.0052	0.0063	-0.0013	1.14545	-0.209677	NA	73913	58088	57633
c6m_0102001	c6m_0380001_1	0.6936	1.0875	0.6378	0.5236	0.0131	0.0047	0.0063	0.003	1.14545	0.566038	0.0108435596820033	73913	70254	68363
c6m_0102001	c6m_asq_acomu	-0.129	0.3419	-0.3774	0.7058	0.0084	0.0048	0.0063	0.028	1.14545	4	0.0106000711025992	73913	71319	70066
c6m_0102001	c6m_asq_bgm	-0.164	0.219	-0.749	0.4539	0.03	0.005	0.0063	0.0818	1.14545	10.9067	0.0364423054501935	73913	71319	70066
c6m_0102001	c6m_asq_cfm	-0.0364	0.2683	-0.1356	0.8921	-3e-04	0.0048	0.0063	0.0476	1.14545	6.18182	0.000328393889139595	73913	71319	70066
c6m_0102001	c6m_asq_dproblem	-0.2921	0.274	-1.0657	0.2865	0.0174	0.0047	0.0063	0.0617	1.14545	7.81013	0.0246367851942183	73913	71319	70066
c6m_0102001	c6m_asq_epersonal	-0.0957	0.2351	-0.4072	0.6839	0.014	0.0053	0.0063	0.0796	1.14545	9.82716	0.0174102805242666	73913	71319	70066
c6m_0102001	c6m_asq_total	-0.1636	0.2412	-0.678	0.4978	0.0196	0.005	0.0063	0.0766	1.14545	9.34146	0.02550108524554	73913	68172	66781
c6m_0102001	c6m_bed_time	0.3637	0.3915	0.929	0.3529	-0.0081	0.0048	0.0063	0.0177	1.14545	2.85484	-0.0128035478548951	73913	65763	64107
c6m_0102001	c6m_bmi	-0.2051	0.1743	-1.1764	0.2394	0.0019	0.0056	0.0063	0.2613	1.14545	18.2727	0.0120907638288639	73913	66949	65602
c6m_0102001	c6m_nap_count	0.6236	0.4653	1.3401	0.1802	0.0133	0.0049	0.0063	0.0172	1.14545	3.07143	0.00806778397691991	73913	65763	64107
c6m_0102001	c6m_night_wake_up_count	0.3798	0.4466	0.8503	0.3951	0.002	0.005	0.0063	0.0195	1.14545	3.36207	-0.00206116847312402	73913	65763	64107
c6m_0102001	c6m_sleep_time_day	0.0236	0.3858	0.0612	0.9512	-0.0111	0.005	0.0063	0.0205	1.14545	3.53448	-0.0125078335202993	73913	65763	64107
c6m_0102001	c6m_sleep_time_night	-0.1275	0.4316	-0.2955	0.7676	0.0214	0.005	0.0063	0.0187	1.14545	2.92188	0.0249698829667354	73913	65763	64107
c6m_0102001	c6m_total_sleep_time	0.0448	0.447	0.1003	0.9201	0.0028	0.0052	0.0063	0.0138	1.14545	2.3	0.00265408566456032	73913	65763	64107
c6m_0102001	c6m_wake_up_time	-0.0179	0.2851	-0.0626	0.9501	-0.0033	0.0049	0.0063	0.0394	1.14545	5.9697	-0.00338468638996329	73913	65763	64107
c6m_0102001	c_hospital_kikan	-0.0194	0.4158	-0.0466	0.9628	-0.0095	0.0049	0.0063	0.0146	1.14545	2.51724	-0.00990747144757508	73913	70596	68693
c6m_0102001	c_tshfpb_010	0.0292	0.2083	0.1403	0.8885	-0.0042	0.0052	0.0063	0.1406	1.14545	6.63208	-0.00564996993480784	73913	71319	70066
c6m_0102001	cd	-0.0288	0.2147	-0.1342	0.8933	-0.011	0.0051	0.0063	0.072	1.14545	6	-0.0112311471287108	73913	71319	70066
c6m_0102001	childcare_facility_daycare_time_3y	0.7719	0.9421	0.8193	0.4126	0.0024	0.0048	0.0063	0.0083	1.14545	0.783019	-0.00299500855326235	73913	65052	63796
c6m_0102001	childcare_facility_daycare_time_4y	NA	NA	NA	NA	NA	NA	0.0063	5e-04	1.14545	0.0694444	NA	73913	65112	63855
c6m_0102001	childcare_facility_starting_age	-1	0.9894	-1.2505	0.2111	0.0079	0.0051	0.0063	0.0107	1.14545	0.972727	0.0188990954104141	73913	65163	63902
c6m_0102001	constipation_3y	-0.3969	0.3638	-1.0911	0.2752	0.0085	0.0045	0.0063	0.028	1.14545	3.94366	0.0147421699700534	73913	65376	64106
c6m_0102001	constipation_4y	-0.2708	0.3625	-0.7471	0.455	-0.0082	0.0052	0.0063	0.0332	1.14545	4.61111	-0.0050760103426414	73913	65376	64106
c6m_0102001	constipation_cum_4y	-0.4196	0.3488	-1.2029	0.229	-7e-04	0.0051	0.0063	0.0485	1.14545	5.98765	0.00676239321674711	73913	65376	64106
c6m_0102001	constipation_severity_3y	-0.5954	0.4136	-1.4394	0.15	0.0029	0.0048	0.0063	0.0363	1.14545	4.65385	0.0124786255894866	73913	62797	61598
c6m_0102001	constipation_severity_4y	-0.5255	0.3973	-1.3227	0.1859	-0.0122	0.0047	0.0063	0.0324	1.14545	4.37838	-0.00583467246139116	73913	65376	64106
c6m_0102001	dr0m_0020701_1	-0.0359	0.5124	-0.0701	0.9441	0.0032	0.005	0.0063	0.0087	1.14545	1.58182	0.00365824311308789	73913	70596	68693
c6m_0102001	dr0m_0020701_3	-0.0397	0.4163	-0.0953	0.9241	0.0029	0.005	0.0063	0.0126	1.14545	2.29091	0.00343574548889218	73913	70596	68693
c6m_0102001	dr0m_bmi	-0.0296	0.1733	-0.1708	0.8644	0.0098	0.0057	0.0063	0.1436	1.14545	13.0545	0.0125827017749422	73913	64404	63090
c6m_0102001	dr1m_0040501b	-0.8686	0.7033	-1.2349	0.2169	0.004	0.005	0.0063	0.009	1.14545	1.8	0.0108700908463125	73913	68351	66953
c6m_0102001	dr1m_bmi	0.114	0.2044	0.5577	0.5771	0.0093	0.006	0.0063	0.1023	1.14545	10.7684	0.00748227489384792	73913	67114	65758
c6m_0102001	egg_allergy_1hy	0.1914	0.3678	0.5204	0.6028	9e-04	0.0046	0.0063	0.0172	1.14545	2.6875	-0.00103164417247929	73913	65805	64516
c6m_0102001	egg_allergy_2y	-0.3642	0.3835	-0.9496	0.3423	0.0093	0.0041	0.0063	0.024	1.14545	3.80952	0.0149138634106466	73913	63720	62517
c6m_0102001	egg_allergy_3y	-0.0883	0.3166	-0.2789	0.7803	0.0026	0.0044	0.0063	0.0306	1.14545	4.56716	0.00410523211441143	73913	66116	64839
c6m_0102001	egg_allergy_4y	0.1678	0.3602	0.4659	0.6413	-0.0049	0.0046	0.0063	0.0247	1.14545	3.38356	-0.00746683164986064	73913	66813	65494
c6m_0102001	egg_allergy_cum_4y	-0.107	0.2933	-0.3648	0.7153	9e-04	0.0041	0.0063	0.0351	1.14545	4.28049	0.00261114123180284	73913	66813	65494
c6m_0102001	egg_allergy_score_until_4yo	-0.1046	0.2396	-0.4367	0.6623	0.0013	0.0046	0.0063	0.0558	1.14545	5.58	0.00347633978447089	73913	65725	64439
c6m_0102001	egg_allergy_score_until_4yo_positive	-0.1853	0.2625	-0.706	0.4802	0.0014	0.0048	0.0063	0.052	1.14545	5.14851	0.0050140127925804	73913	65855	64573
c6m_0102001	exclusive_breastfeeding_1y	-0.0323	0.3278	-0.0985	0.9215	0.039	0.0049	0.0063	0.0262	1.14545	3.9697	0.0435217241827464	73913	65026	63772
c6m_0102001	febrile_convulsion_cum_4y	-0.1457	0.1959	-0.7439	0.4569	0.0053	0.0046	0.0063	0.0888	1.14545	8.07273	0.00966126810031235	73913	65376	64106
c6m_0102001	feeding_type_yesterday_breast_feeding_count_1m	0.4155	0.402	1.0334	0.3014	0.0441	0.0054	0.0063	0.0168	1.14545	2.84746	0.0441970602567476	73913	65763	64107
c6m_0102001	feeding_type_yesterday_formula_feeding_count_1m	0.3917	0.8082	0.4846	0.6279	-0.0312	0.005	0.0063	0.0086	1.14545	0.754386	-0.0370908295439569	73913	65763	64107
c6m_0102001	fever_count_cum_2hy	0.5559	0.3334	1.6673	0.0955	0.0183	0.0046	0.0063	0.0463	1.14545	5.38372	0.0106312769554367	73913	65376	64106
c6m_0102001	fever_count_cum_2y	0.7155	0.3857	1.8551	0.0636	0.0212	0.0046	0.0063	0.036	1.14545	4.44444	0.0124782720489575	73913	65376	64106
c6m_0102001	fever_over_39c_count_cum_2hy	0.2246	0.2741	0.8194	0.4126	0.0205	0.0047	0.0063	0.0364	1.14545	4.08989	0.0192410831508523	73913	65376	64106
c6m_0102001	fever_over_39c_count_cum_2y	0.3855	0.3217	1.1981	0.2309	0.0216	0.005	0.0063	0.0302	1.14545	3.82278	0.0184425697948071	73913	65376	64106
c6m_0102001	first_vaccination_bcg	0.0412	0.6588	0.0625	0.9501	-0.1626	0.0049	0.0063	0.0051	1.14545	0.822581	-0.17756155662638	73913	65376	64106
c6m_0102001	first_vaccination_dpt	NA	NA	NA	NA	NA	NA	0.0063	0.0012	1.14545	0.193548	NA	73913	65376	64106
c6m_0102001	first_vaccination_haemophilus_b_influenzae	NA	NA	NA	NA	NA	NA	0.0063	8e-04	1.14545	0.135593	NA	73913	64843	63594
c6m_0102001	first_vaccination_hbv	-0.0562	0.3972	-0.1414	0.8876	0.0589	0.0048	0.0063	0.015	1.14545	2.63158	0.0652160095155748	73913	65148	63888
c6m_0102001	first_vaccination_pneumococcus	NA	NA	NA	NA	0.0987	0.0048	0.0063	-0.0025	1.14545	-0.403226	NA	73913	65154	63894
c6m_0102001	first_vaccination_polio	NA	NA	NA	NA	0.2038	0.005	0.0063	-0.0064	1.14545	-1.12281	NA	73913	65376	64106
c6m_0102001	first_vaccination_rotavirus	0.7741	0.6987	1.1079	0.2679	0.0921	0.0055	0.0063	0.0073	1.14545	1.17742	0.0952671602983052	73913	65376	64106
c6m_0102001	fish_allergy_score_until_4yo_positive	0.1592	0.5536	0.2875	0.7737	-0.0038	0.0043	0.0063	0.0081	1.14545	1.55769	-0.00528276230621347	73913	65818	64527
c6m_0102001	food_allergy_cum_4y	-0.1161	0.2582	-0.4496	0.653	4e-04	0.005	0.0063	0.0458	1.14545	4.77083	0.00249527773638704	73913	58660	57552
c6m_0102001	food_allergy_cum_count_until_4yo	-0.0161	0.2347	-0.0685	0.9454	-0.0011	0.0041	0.0063	0.0447	1.14545	4.96667	-0.000934089940289572	73913	66813	65494
c6m_0102001	food_allergy_egg_feeding_status_case_combined_1yh	-0.0398	0.2591	-0.1536	0.8779	-0.0034	0.0048	0.0063	0.0402	1.14545	4.46667	-0.00320628194951918	73913	62712	61488
c6m_0102001	food_allergy_egg_feeding_status_case_combined_2y	0.0662	0.2714	0.2438	0.8074	-0.0044	0.0046	0.0063	0.0343	1.14545	4.34177	-0.00581280915159255	73913	66813	65494
c6m_0102001	food_allergy_egg_feeding_status_case_combined_3y	0.3598	0.3785	0.9505	0.3418	-0.0098	0.0047	0.0063	0.0219	1.14545	2.60714	-0.0150657908970624	73913	65376	64106
c6m_0102001	food_allergy_egg_feeding_status_case_combined_4y	0.691	0.5436	1.2712	0.2037	-0.012	0.0049	0.0063	0.0133	1.14545	1.77333	-0.019528945398813	73913	65376	64106
c6m_0102001	food_allergy_fish_feeding_status_case_combined_1yh	NA	NA	NA	NA	-0.0084	0.0045	0.0063	-0.0077	1.14545	-1.30508	NA	73913	66813	65494
c6m_0102001	food_allergy_fish_feeding_status_case_combined_2y	0.9516	1.4232	0.6686	0.5038	-0.0212	0.005	0.0063	0.0034	1.14545	0.53125	-0.0273302880206746	73913	66518	65216
c6m_0102001	food_allergy_fish_feeding_status_case_combined_3y	NA	NA	NA	NA	-0.008	0.0045	0.0063	-0.0118	1.14545	-2.40816	NA	73913	65376	64106
c6m_0102001	food_allergy_fruit_feeding_status_case_combined_1yh	0.2628	0.6508	0.4038	0.6864	0.0027	0.0056	0.0063	0.0068	1.14545	1.21429	0.001184705180069	73913	66813	65494
c6m_0102001	food_allergy_fruit_feeding_status_case_combined_2y	-0.6873	3.8676	-0.1777	0.859	0.0039	0.0055	0.0063	0.002	1.14545	0.3125	0.00665560704379685	73913	66682	65372
c6m_0102001	food_allergy_fruit_feeding_status_case_combined_3y	NA	NA	NA	NA	0.0041	0.0055	0.0063	-7e-04	1.14545	-0.107692	NA	73913	65376	64106
c6m_0102001	food_allergy_milk_feeding_status_case_combined_1yh	-0.7416	0.6214	-1.1934	0.2327	-0.0079	0.0048	0.0063	0.0113	1.14545	1.82258	-0.00223902049747987	73913	66813	65494
c6m_0102001	food_allergy_milk_feeding_status_case_combined_2y	-0.218	0.3859	-0.565	0.5721	-0.0146	0.005	0.0063	0.0185	1.14545	2.84615	-0.0134793333360081	73913	66813	65494
c6m_0102001	food_allergy_milk_feeding_status_case_combined_3y	-0.0848	0.5685	-0.1491	0.8815	-0.0166	0.0056	0.0063	0.0097	1.14545	1.49231	-0.0174793706088515	73913	65361	64091
c6m_0102001	food_allergy_milk_feeding_status_case_combined_4y	0.018	0.6111	0.0294	0.9765	-0.0188	0.0052	0.0063	0.0075	1.14545	1.10294	-0.0206520794976035	73913	65376	64106
c6m_0102001	food_allergy_non_peanuts_nuts_feeding_status_case_combined_4y	1	0.9427	1.0647	0.287	-0.0068	0.0047	0.0063	0.0075	1.14545	0.9375	-0.0143720709159732	73913	65376	64106
c6m_0102001	food_allergy_nuts_feeding_status_case_combined_1yh	0.1639	0.3511	0.4668	0.6407	0.0133	0.0051	0.0063	0.0278	1.14545	3.97143	0.0123121459152702	73913	66813	65494
c6m_0102001	food_allergy_nuts_feeding_status_case_combined_2y	0.0695	0.3867	0.1796	0.8575	0.011	0.0049	0.0063	0.0206	1.14545	2.98551	0.0112954851524097	73913	65295	64028
c6m_0102001	food_allergy_nuts_feeding_status_case_combined_3y	-0.0445	0.3459	-0.1285	0.8977	0.005	0.0049	0.0063	0.0233	1.14545	2.94937	0.00605068814335008	73913	65376	64106
c6m_0102001	food_allergy_peanuts_feeding_status_case_combined_4y	0.9906	0.87	1.1386	0.2549	-0.0025	0.0049	0.0063	0.0073	1.14545	1.01389	-0.00949328518687479	73913	65376	64106
c6m_0102001	food_allergy_score_cum_count_until_4yo	-0.0839	0.2306	-0.3637	0.7161	-3e-04	0.005	0.0063	0.064	1.14545	6.09524	0.00141308589125197	73913	66813	65494
c6m_0102001	food_allergy_sesame_feeding_status_case_combined_1yh	0.4743	0.6335	0.7488	0.454	-0.0137	0.0057	0.0063	0.0083	1.14545	1.22059	-0.018262827833222	73913	66813	65494
c6m_0102001	food_allergy_sesame_feeding_status_case_combined_2y	NA	NA	NA	NA	-0.0074	0.0048	0.0063	-0.0116	1.14545	-2	NA	73913	65376	64106
c6m_0102001	food_allergy_sesame_feeding_status_case_combined_3y	-1	2.0705	-0.8253	0.4092	-0.0072	0.005	0.0063	0.0033	1.14545	0.540984	-1.59688307155988e-05	73913	65376	64106
c6m_0102001	food_allergy_shellfish_feeding_status_case_combined_1yh	-0.2922	0.3499	-0.8352	0.4036	0.007	0.0051	0.0063	0.0297	1.14545	4.30435	0.0117195397921287	73913	66813	65494
c6m_0102001	food_allergy_shellfish_feeding_status_case_combined_2y	-0.0827	0.4451	-0.1858	0.8526	-0.0012	0.0048	0.0063	0.0117	1.14545	1.82812	-0.000596578722967937	73913	65376	64106
c6m_0102001	food_allergy_shellfish_feeding_status_case_combined_3y	0.5573	1.3802	0.4038	0.6864	-0.0043	0.0047	0.0063	0.0023	1.14545	0.338235	-0.00681343502826969	73913	65376	64106
c6m_0102001	food_allergy_shellfish_feeding_status_case_combined_4y	0.3189	0.3774	0.8451	0.398	-0.0119	0.0049	0.0063	0.0249	1.14545	3.32	-0.0171665099140034	73913	65376	64106
c6m_0102001	food_allergy_soba_feeding_status_case_combined_1yh	-0.0393	0.3445	-0.1142	0.9091	0.0258	0.0047	0.0063	0.0249	1.14545	3.95238	0.0286227369508392	73913	66813	65494
c6m_0102001	food_allergy_soba_feeding_status_case_combined_2y	0.1715	0.4732	0.3625	0.717	0.019	0.0054	0.0063	0.0143	1.14545	2.2	0.0191725446113358	73913	65376	64106
c6m_0102001	food_allergy_soba_feeding_status_case_combined_3y	0.1845	0.7257	0.2543	0.7993	0.0113	0.0048	0.0063	0.0059	1.14545	0.819444	0.0111966500597528	73913	65376	64106
c6m_0102001	food_allergy_soba_feeding_status_case_combined_4y	0.6866	0.708	0.9698	0.3321	0.0021	0.005	0.0063	0.0094	1.14545	1.32394	-0.00303034759821506	73913	65376	64106
c6m_0102001	food_allergy_wheat_feeding_status_case_combined_1yh	-0.3086	0.5845	-0.528	0.5975	6e-04	0.0048	0.0063	0.008	1.14545	1.45455	0.00285504193170275	73913	66813	65494
c6m_0102001	fruit_allergy_score_until_4yo_positive	0.1578	0.4393	0.3592	0.7194	0.0036	0.0048	0.0063	0.0137	1.14545	2.20968	0.00244833566914175	73913	65865	64574
c6m_0102001	ft1b_0080001	-0.0209	0.3249	-0.0645	0.9486	-0.0104	0.0053	0.0063	0.0438	1.14545	3.68067	-0.0109012614331648	73913	69309	67834
c6m_0102001	ft1b_0400001	0.3769	0.336	1.1219	0.2619	-0.0054	0.0047	0.0063	0.0545	1.14545	4.12879	-0.0130567116487349	73913	69920	68441
c6m_0102001	ft1b_0410001	0.3694	0.3372	1.0954	0.2734	-0.0126	0.0049	0.0063	0.0599	1.14545	3.94079	-0.0211146102159412	73913	69935	68463
c6m_0102001	ft1b_0420001	0.2789	0.3373	0.8266	0.4084	-0.0094	0.005	0.0063	0.0544	1.14545	3.62667	-0.0155281060452266	73913	69685	68219
c6m_0102001	ft1b_0430001	0.4108	0.379	1.084	0.2784	-0.0057	0.0048	0.0063	0.0461	1.14545	3.17931	-0.0133347303481101	73913	70038	68560
c6m_0102001	ft1b_0440001	-0.1066	0.3236	-0.3293	0.7419	-5e-04	0.0054	0.0063	0.053	1.14545	4.24	0.00146364525135653	73913	69125	67681
c6m_0102001	ft1b_0450001	-0.0684	0.3458	-0.1978	0.8432	-0.0183	0.0051	0.0063	0.0486	1.14545	4.58491	-0.0185201608702188	73913	70050	68567
c6m_0102001	ft1b_0460001	0.2129	0.3015	0.706	0.4802	0.015	0.0047	0.0063	0.0516	1.14545	4.96154	0.012272298004199	73913	69946	68468
c6m_0102001	ft1b_0470001b	NA	NA	NA	NA	-0.1555	0.0049	0.0063	-0.0046	1.14545	-0.479167	NA	73913	67848	66465
c6m_0102001	ft1b_0480001	0.2394	0.3508	0.6823	0.495	-3.3494e-05	0.0054	0.0063	0.0568	1.14545	3.44242	-0.00471423977479431	73913	70249	68361
c6m_0102001	gastroenteritis_cum_2y	0.5201	0.6542	0.795	0.4266	-0.0028	0.0049	0.0063	0.0158	1.14545	2.07895	-0.00831721396159229	73913	65376	64106
c6m_0102001	hand_foot_and_mouth_disease_cum_2y	NA	NA	NA	NA	0.006	0.0049	0.0063	-6e-04	1.14545	-0.0810811	NA	73913	58162	57042
c6m_0102001	hba1c_ngsp_early	0.088	0.2364	0.3721	0.7098	-0.01	0.0052	0.0063	0.0558	1.14545	6.2	-0.012930954709621	73913	65763	64107
c6m_0102001	herpangina_cum_2y	-0.4057	0.6058	-0.6697	0.5031	0.02	0.0056	0.0063	0.0091	1.14545	1.26389	0.0250213809067238	73913	64930	63682
c6m_0102001	hg	-0.4116	0.2589	-1.5899	0.1119	-0.0044	0.0052	0.0063	0.078	1.14545	1.93069	0.00475288225378963	73913	70819	69585
c6m_0102001	hsv_infection_cum_2y	0.2919	1.0749	0.2716	0.786	-0.003	0.005	0.0063	0.0026	1.14545	0.472727	-0.00445886693780126	73913	65178	63919
c6m_0102001	influenza_viral_infections_cum_4y	0.4513	0.4193	1.0763	0.2818	0.0145	0.0052	0.0063	0.0286	1.14545	3.91781	0.00988183068682825	73913	65006	63748
c6m_0102001	intellectual_and_developmental_disability_including_language_delay_cum_4y	NA	NA	NA	NA	NA	NA	0.0063	2e-04	1.14545	0.030303	NA	73913	65089	63825
c6m_0102001	isacc_modified_current_runny_nose_autumn_2y	1	5.6051	0.2694	0.7876	-0.021	0.0048	0.0063	0.0014	1.14545	0.237288	-0.0274288196661772	73913	65763	64107
c6m_0102001	isacc_modified_current_runny_nose_autumn_3y	0.006	0.8825	0.0068	0.9946	-0.0028	0.0055	0.0063	0.0039	1.14545	0.590909	-0.00309062100209415	73913	65763	64107
c6m_0102001	isacc_modified_current_runny_nose_autumn_4y	NA	NA	NA	NA	-0.0146	0.0048	0.0063	-0.0066	1.14545	-1.06452	NA	73913	65763	64107
c6m_0102001	isacc_modified_current_runny_nose_nonpollen_season_2y	NA	NA	NA	NA	NA	NA	0.0063	5e-04	1.14545	0.0746269	NA	73913	65763	64107
c6m_0102001	isacc_modified_current_runny_nose_nonpollen_season_3y	NA	NA	NA	NA	-0.0041	0.0052	0.0063	-0.0024	1.14545	-0.393443	NA	73913	65098	63461
c6m_0102001	isacc_modified_current_runny_nose_nonpollen_season_4y	NA	NA	NA	NA	NA	NA	0.0063	0.001	1.14545	0.149254	NA	73913	65763	64107
c6m_0102001	isacc_modified_current_runny_nose_pollen_season_2y	NA	NA	NA	NA	NA	NA	0.0063	6e-04	1.14545	0.0983607	NA	73913	65763	64107
c6m_0102001	isacc_modified_current_runny_nose_pollen_season_3y	0.865	0.8791	0.984	0.3251	0.0083	0.0051	0.0063	0.0055	1.14545	0.833333	0.00397855652572143	73913	65460	63816
c6m_0102001	isacc_modified_current_runny_nose_pollen_season_4y	-0.2035	0.5919	-0.3438	0.731	0.0138	0.0049	0.0063	0.0103	1.14545	1.43056	0.0167867145114136	73913	65763	64107
c6m_0102001	isacc_modified_current_runny_nose_spring_2y	0.9755	2.1773	0.448	0.6541	0.0112	0.0047	0.0063	0.0019	1.14545	0.301587	0.00884173100840114	73913	65763	64107
c6m_0102001	isacc_modified_current_runny_nose_spring_3y	1	2.2544	0.7875	0.431	0.0146	0.0051	0.0063	0.0027	1.14545	0.428571	0.00859447812105181	73913	65763	64107
c6m_0102001	isacc_modified_current_runny_nose_spring_4y	-0.1304	0.601	-0.2169	0.8283	0.0151	0.0049	0.0063	0.0091	1.14545	1.28169	0.0175443268521634	73913	65763	64107
c6m_0102001	isacc_modified_current_runny_nose_summer_2y	NA	NA	NA	NA	-0.004	0.0046	0.0063	-7e-04	1.14545	-0.118644	NA	73913	65763	64107
c6m_0102001	isacc_modified_current_runny_nose_summer_3y	1	5.0216	0.58	0.5619	-0.0022	0.005	0.0063	0.0024	1.14545	0.358209	-0.0137772538093606	73913	65763	64107
c6m_0102001	isacc_modified_current_runny_nose_summer_4y	NA	NA	NA	NA	-0.0022	0.0052	0.0063	-3e-04	1.14545	-0.0379747	NA	73913	65763	64107
c6m_0102001	isacc_modified_current_runny_nose_winter_2y	0.8709	1.0199	0.8539	0.3932	-0.0075	0.0048	0.0063	0.0049	1.14545	0.742424	-0.0130685350888628	73913	65763	64107
c6m_0102001	isacc_modified_current_runny_nose_winter_3y	NA	NA	NA	NA	-5.3642e-05	0.005	0.0063	-9e-04	1.14545	-0.160714	NA	73913	65763	64107
c6m_0102001	isacc_modified_current_runny_nose_winter_4y	NA	NA	NA	NA	0.0011	0.0049	0.0063	-0.0038	1.14545	-0.535211	NA	73913	65763	64107
c6m_0102001	kawasaki_disease_cum_4y	NA	NA	NA	NA	0.0036	0.0046	0.0063	-6e-04	1.14545	-0.0967742	NA	73913	65376	64106
c6m_0102001	length_of_labor	-0.581	0.3921	-1.4816	0.1384	-0.0164	0.0048	0.0063	0.0336	1.14545	4.73239	-0.00961024950400779	73913	64712	63468
c6m_0102001	low_birth_weight	0.2484	0.3478	0.7141	0.4752	-0.0074	0.0054	0.0063	0.0312	1.14545	4.8	-0.0118751568554476	73913	63051	61840
