## Supplementary Table 4 for "Genome-wide association study on longitudinal and cross-sectional traits of child health and development in a Japanese population": 322458_file06 (part 78 of 103)

Trait_ID_1	Trait_ID_2	rg	rg_SE	Z_rg	P_rg	intercept	intercept_SE	h2_1	h2_2	Z_h2_1	Z_h2_2	re	N_1	N_2	N_overlap
c6m_0102001	lower_respiratory_tract_infection_cum_2y	0.2567	0.4218	0.6086	0.5428	0.0095	0.0052	0.0063	0.0186	1.14545	2.58333	0.00761757336094237	73913	65376	64106
c6m_0102001	m0mb_0410001	0.3904	0.3006	1.2985	0.1941	0.0017	0.0049	0.0063	0.0693	1.14545	6.41667	-0.0066288755956988	73913	70178	68691
c6m_0102001	m0mb_0420001	0.3892	0.3167	1.2292	0.219	0.0078	0.0048	0.0063	0.0712	1.14545	6.47273	-6.74475457024858e-05	73913	70178	68691
c6m_0102001	m0mb_0430001	0.1286	0.2297	0.5598	0.5756	-0.0076	0.005	0.0063	0.062	1.14545	4.46043	-0.010886199894667	73913	70178	68691
c6m_0102001	m0mb_0450001	-0.1892	0.3284	-0.5761	0.5646	-0.0035	0.0051	0.0063	0.0209	1.14545	3.16667	-0.00151936859383449	73913	70178	68691
c6m_0102001	m0mb_0460001	-0.566	0.3971	-1.4252	0.1541	0.0329	0.0053	0.0063	0.0224	1.14545	3.5	0.0418202980148061	73913	70178	68691
c6m_0102001	m0mb_0480001	0.4291	0.2966	1.4468	0.148	0.0109	0.0048	0.0063	0.0638	1.14545	6.44444	0.00292960776818801	73913	70178	68691
c6m_0102001	m1m_0030001_1	NA	NA	NA	NA	NA	NA	0.0063	0.0011	1.14545	0.186441	NA	73913	70596	68693
c6m_0102001	m1m_0030001_2	0.5291	0.523	1.0116	0.3117	0.0016	0.0049	0.0063	0.0098	1.14545	1.46269	-0.00249497010993896	73913	70596	68693
c6m_0102001	m1m_0030001_3	NA	NA	NA	NA	-0.0118	0.005	0.0063	-0.0104	1.14545	-1.92593	NA	73913	70310	68419
c6m_0102001	m1m_0040001_1	-0.1787	0.3974	-0.4498	0.6529	-5e-04	0.0047	0.0063	0.0166	1.14545	2.72131	0.00131677415373607	73913	70596	68693
c6m_0102001	m1m_0040001_2	0.581	1.3334	0.4358	0.663	-0.0057	0.0052	0.0063	0.0022	1.14545	0.431373	-0.00819178460152466	73913	70596	68693
c6m_0102001	m1m_0040001_4	-4e-04	0.4092	-0.0011	0.9992	0.0092	0.0049	0.0063	0.0173	1.14545	2.74603	0.00979433837520076	73913	70596	68693
c6m_0102001	m1m_0040001_6	NA	NA	NA	NA	-0.0069	0.0044	0.0063	-0.0088	1.14545	-1.76	NA	73913	70596	68693
c6m_0102001	m1m_0250001_1	-0.0528	0.4502	-0.1172	0.9067	-0.0181	0.0052	0.0063	0.0132	1.14545	2.09524	-0.0187346893356574	73913	70596	68693
c6m_0102001	m1m_0250001_2	0.3216	0.5469	0.588	0.5566	0.0177	0.0052	0.0063	0.0101	1.14545	1.60317	0.0161801343666174	73913	70596	68693
c6m_0102001	m1m_0250001_3	-0.0644	1.549	-0.0416	0.9668	0.0027	0.0052	0.0063	0.0035	1.14545	0.603448	0.00315711644602016	73913	70596	68693
c6m_0102001	m1m_0260001_1	0.4271	0.6556	0.6514	0.5148	-0.0038	0.0054	0.0063	0.0079	1.14545	1.36207	-0.00705918550209526	73913	70596	68693
c6m_0102001	m1m_0260001_2	-0.3493	0.7439	-0.4695	0.6387	0.0063	0.0053	0.0063	0.0055	1.14545	0.901639	0.00873253876551897	73913	70596	68693
c6m_0102001	m1m_bed_time	NA	NA	NA	NA	NA	NA	0.0063	2e-04	1.14545	0.0350877	NA	73913	65763	64107
c6m_0102001	m1m_nap_count	0.0606	0.3224	0.1879	0.8509	0.0229	0.0051	0.0063	0.0286	1.14545	4.4	0.0245206931227901	73913	65763	64107
c6m_0102001	m1m_night_wake_up_count	-0.1356	0.3451	-0.3929	0.6944	0.0074	0.005	0.0063	0.0238	1.14545	3.83871	0.00985695801409828	73913	65763	64107
c6m_0102001	m1m_sleep_time_day	-0.1001	0.2857	-0.3505	0.7259	-0.012	0.0051	0.0063	0.0395	1.14545	6.69492	-0.0117700980935313	73913	65479	63834
c6m_0102001	m1m_sleep_time_night	0.1909	0.4088	0.4669	0.6406	0.0116	0.0051	0.0063	0.0141	1.14545	2.2381	0.0109278007605573	73913	65763	64107
c6m_0102001	m1m_total_sleep_time	-0.0193	0.3006	-0.0641	0.9489	-2e-04	0.0049	0.0063	0.028	1.14545	4.66667	3.88148001194097e-05	73913	65347	63705
c6m_0102001	m1m_wake_up_time	-0.0305	0.4307	-0.0708	0.9436	0.0031	0.0049	0.0063	0.0249	1.14545	3.19231	0.00381303461838793	73913	65763	64107
c6m_0102001	mbpfas0001b	0.0987	0.7907	0.1248	0.9007	-6e-04	0.0048	0.0063	0.0136	1.14545	0.660194	-0.00156615826219852	73913	68351	66953
c6m_0102001	mbpfas0007	0.5704	1.5787	0.3613	0.7179	0.0057	0.0046	0.0063	0.0067	1.14545	0.345361	0.00222667991358165	73913	71027	69786
c6m_0102001	mbpfas0009	0.1306	0.4189	0.3119	0.7551	-0.0218	0.0048	0.0063	0.054	1.14545	2.45455	-0.0258876114621297	73913	70663	69433
c6m_0102001	mbpfas0013	0.8122	0.5577	1.4564	0.1453	-0.0158	0.0048	0.0063	0.0495	1.14545	2.25	-0.0318038426492912	73913	70178	68691
c6m_0102001	mbpfas0017	0.7525	0.534	1.4091	0.1588	-0.0136	0.0048	0.0063	0.0561	1.14545	2.55	-0.0293306617152729	73913	70178	68691
c6m_0102001	mbpfas0021	1	1.2411	0.9677	0.3332	-0.0149	0.0049	0.0063	0.0148	1.14545	0.714976	-0.0275108001998237	73913	70178	68691
c6m_0102001	mbpfas0025	NA	NA	NA	NA	-0.0122	0.005	0.0063	-0.001	1.14545	-0.046729	NA	73913	70178	68691
c6m_0102001	mbpfas0029	0.2592	0.5412	0.4789	0.632	-0.0185	0.005	0.0063	0.0334	1.14545	1.63725	-0.0236830243838446	73913	69759	68296
c6m_0102001	mbpfas0039b	NA	NA	NA	NA	NA	NA	0.0063	0.0042	1.14545	0.214286	NA	73913	68351	66953
c6m_0102001	mbpfas0041	NA	NA	NA	NA	NA	NA	0.0063	0.0047	1.14545	0.20524	NA	73913	69805	68332
c6m_0102001	mbpfas0045	NA	NA	NA	NA	-5e-04	0.0047	0.0063	-0.008	1.14545	-0.451977	NA	73913	69967	68494
c6m_0102001	mbpfas0047	0.3367	0.4389	0.7671	0.443	-0.02	0.0049	0.0063	0.0515	1.14545	2.48792	-0.0278833472935101	73913	69918	68447
c6m_0102001	mbpfas0053b	1	0.9138	1.2175	0.2234	-0.0187	0.005	0.0063	0.0222	1.14545	1.21978	-0.0334869638656039	73913	68351	66953
c6m_0102001	mbpfas0067b	0.6661	0.6295	1.0581	0.29	-0.0143	0.0051	0.0063	0.0296	1.14545	1.5914	-0.0247225313548278	73913	68351	66953
c6m_0102001	mbpfas0073	0.6004	0.5022	1.1954	0.2319	-0.0029	0.0049	0.0063	0.0626	1.14545	2.69828	-0.0155087694517994	73913	69960	68490
c6m_0102001	milk_allergy_1hy	0.5273	0.4803	1.0979	0.2722	-0.006	0.0048	0.0063	0.0138	1.14545	2.15625	-0.0115218514700334	73913	65731	64446
c6m_0102001	milk_allergy_2y	-0.4079	0.5017	-0.813	0.4162	-0.0038	0.0047	0.0063	0.0113	1.14545	1.79365	-0.000735983054714321	73913	63760	62541
c6m_0102001	milk_allergy_3y	-0.0204	1.1703	-0.0175	0.9861	-0.0077	0.0043	0.0063	0.0017	1.14545	0.288136	-0.00848638010656688	73913	62761	61560
c6m_0102001	milk_allergy_cum_4y	0.216	0.3585	0.6024	0.5469	-0.0104	0.0047	0.0063	0.0203	1.14545	3.02985	-0.0137882458329284	73913	66776	65459
c6m_0102001	milk_allergy_score_until_4yo	-0.1687	0.3277	-0.5148	0.6067	-0.0104	0.0052	0.0063	0.0317	1.14545	4.28378	-0.00902225800997095	73913	65903	64611
c6m_0102001	milk_allergy_score_until_4yo_positive	-0.2894	0.3526	-0.8208	0.4118	-0.0088	0.0052	0.0063	0.0309	1.14545	4.06579	-0.00557956811796505	73913	65793	64507
c6m_0102001	mn	0.256	0.227	1.1282	0.2592	0.0053	0.0049	0.0063	0.0781	1.14545	4.91195	0.000235241166862929	73913	61764	60657
c6m_0102001	mt1b_0020001	0.2573	0.3225	0.7978	0.425	-0.0011	0.0048	0.0063	0.0349	1.14545	4.30864	-0.0050744679358904	73913	70072	68590
c6m_0102001	mt1b_0020101	0.1978	0.3222	0.6139	0.5393	-0.0012	0.0049	0.0063	0.0332	1.14545	4.25641	-0.00420221598780474	73913	70178	68691
c6m_0102001	mt1b_0030001	0.5639	0.3966	1.4217	0.1551	-0.0147	0.0046	0.0063	0.0286	1.14545	3.575	-0.0233916469870647	73913	70178	68691
c6m_0102001	mt1b_0030101	0.6038	0.4109	1.4696	0.1417	-0.0194	0.0046	0.0063	0.0294	1.14545	3.58537	-0.0290790404340445	73913	70178	68691
c6m_0102001	mt1b_0040001b	3e-04	0.4657	7e-04	0.9995	0.0022	0.005	0.0063	0.015	1.14545	2.58621	0.00235774643164606	73913	68351	66953
c6m_0102001	mt1b_0040101b	-0.0855	0.4948	-0.1729	0.8628	0.0029	0.0051	0.0063	0.0141	1.14545	2.35	0.00392454868475429	73913	68351	66953
c6m_0102001	mt1b_0050001	0.0536	0.3113	0.1722	0.8632	-0.0065	0.0053	0.0063	0.0302	1.14545	4.50746	-0.00769546674288343	73913	70178	68691
c6m_0102001	mt1b_0050101	-0.0267	0.3128	-0.0853	0.932	-0.0057	0.0054	0.0063	0.03	1.14545	4.34783	-0.00571339095405556	73913	70178	68691
c6m_0102001	mt1b_0060001	0.6068	0.4611	1.3158	0.1882	-0.0125	0.005	0.0063	0.02	1.14545	2.85714	-0.0201832301571655	73913	70178	68691
c6m_0102001	mt1b_0060101	0.4817	0.4432	1.0869	0.2771	-0.0119	0.0051	0.0063	0.0191	1.14545	2.72857	-0.0179897916121096	73913	70178	68691
c6m_0102001	mt1b_0080001	0.3364	0.2749	1.2236	0.2211	-0.0162	0.0051	0.0063	0.0576	1.14545	6.32967	-0.024174215759561	73913	70178	68691
c6m_0102001	mt1b_0100101	-0.3315	0.2905	-1.141	0.2539	-0.0031	0.0051	0.0063	0.0571	1.14545	3.48171	0.00313762442581529	73913	70178	68691
c6m_0102001	mt1b_0100201	-0.2797	0.2868	-0.9752	0.3295	8e-04	0.0056	0.0063	0.055	1.14545	6.11111	0.00623837888218669	73913	70178	68691
c6m_0102001	mt1b_0100301	-0.4734	0.392	-1.2075	0.2272	0.013	0.0051	0.0063	0.034	1.14545	4.72222	0.0209836232128044	73913	70178	68691
c6m_0102001	mt1b_0100401	-0.5482	0.3912	-1.4012	0.1612	0.0164	0.0051	0.0063	0.039	1.14545	5.34247	0.0263893735695554	73913	70178	68691
c6m_0102001	mt1b_0100501	-0.2058	0.242	-0.8505	0.3951	0.0233	0.0052	0.0063	0.0606	1.14545	5.66355	0.029447035470184	73913	70178	68691
c6m_0102001	mt1b_0100601	-0.1071	0.2397	-0.4467	0.6551	0.017	0.005	0.0063	0.0596	1.14545	5.51852	0.0205853552830066	73913	70178	68691
c6m_0102001	mt1b_0100701	0.1131	0.2738	0.413	0.6796	-0.0044	0.0052	0.0063	0.0456	1.14545	5.92208	-0.00670563206962737	73913	70178	68691
c6m_0102001	mt1b_0100801	-0.0519	0.2194	-0.2367	0.8129	-0.0152	0.0055	0.0063	0.0914	1.14545	7.87931	-0.0154615435685629	73913	70178	68691
c6m_0102001	mt1b_0200101	-0.1047	0.2334	-0.4486	0.6537	0.0104	0.005	0.0063	0.0567	1.14545	5.0177	0.0133065651352802	73913	70178	68691
c6m_0102001	mt1b_0200201	0.0735	0.234	0.3143	0.7533	-0.0015	0.005	0.0063	0.0537	1.14545	4.92661	-0.00301597656093479	73913	70178	68691
c6m_0102001	mt1b_0200301	-0.0562	0.2678	-0.2097	0.8339	-0.0096	0.0047	0.0063	0.0432	1.14545	4.69565	-0.00937187215258282	73913	70178	68691
c6m_0102001	mt1b_0200401	-0.0112	0.2615	-0.0428	0.9659	-0.0168	0.0055	0.0063	0.0552	1.14545	5.52	-0.017963560071866	73913	70178	68691
c6m_0102001	mt1b_0200501	0.4102	0.5099	0.8043	0.4212	-0.0086	0.0057	0.0063	0.026	1.14545	1.9697	-0.0145017849979586	73913	70178	68691
c6m_0102001	mt1b_0400001	0.0742	0.2469	0.3006	0.7637	-0.0069	0.0051	0.0063	0.0725	1.14545	6.90476	-0.00918753818442195	73913	70178	68691
c6m_0102001	mt1b_0410001	0.1105	0.2584	0.4278	0.6688	-0.0098	0.0052	0.0063	0.0631	1.14545	6.8587	-0.0129324519333532	73913	70178	68691
c6m_0102001	mt1b_0420001	0.1506	0.2946	0.5111	0.6093	-0.0412	0.0052	0.0063	0.0587	1.14545	6.52222	-0.0478455632246899	73913	69564	68106
c6m_0102001	mt1b_0430001	-0.0435	0.2347	-0.1854	0.853	-0.013	0.0055	0.0063	0.058	1.14545	4.87395	-0.0132286146798075	73913	70178	68691
c6m_0102001	mt1b_0440001	-0.0411	0.2856	-0.1438	0.8856	0.0128	0.0049	0.0063	0.0611	1.14545	6.17172	0.0147290306077669	73913	70178	68691
c6m_0102001	mt1b_0450001	-0.1456	0.3335	-0.4367	0.6623	-0.0249	0.0053	0.0063	0.029	1.14545	4.14286	-0.0246171856015329	73913	69945	68467
c6m_0102001	mt1b_0460001	-0.4978	0.3757	-1.325	0.1852	0.0182	0.0055	0.0063	0.0312	1.14545	4.52174	0.0265992473990623	73913	69905	68425
c6m_0102001	mt1b_0470001	NA	NA	NA	NA	-0.2794	0.0049	0.0063	-0.0051	1.14545	-0.87931	NA	73913	69899	68422
c6m_0102001	mt1b_0480001	-0.0489	0.2418	-0.2025	0.8396	0.0034	0.0052	0.0063	0.0615	1.14545	5.6422	0.00469484576787245	73913	69921	68441
c6m_0102001	mt1u_0010001	0.0564	0.3762	0.1499	0.8809	0.0014	0.0047	0.0063	0.0165	1.14545	2.79661	0.000928816490455788	73913	67798	66369
c6m_0102001	mt1u_0020001	0.2194	0.4434	0.4949	0.6207	-0.0029	0.0048	0.0063	0.013	1.14545	2.13115	-0.00513052027886844	73913	67700	66272
c6m_0102001	mt2b_0410001	0.2426	0.2561	0.9475	0.3434	0.0109	0.0048	0.0063	0.0775	1.14545	6.73913	0.0065426054411498	73913	67822	66388
c6m_0102001	mt2b_0420001	0.331	0.2868	1.154	0.2485	0.0139	0.0049	0.0063	0.0791	1.14545	6.76068	0.00753091617458748	73913	69987	68507
c6m_0102001	mt2b_0430001	-0.029	0.1864	-0.1553	0.8766	-0.008	0.0051	0.0063	0.0853	1.14545	5.29814	-0.00811349858647449	73913	69842	68366
c6m_0102001	mt2b_0450001	-0.2774	0.27	-1.0272	0.3043	-0.0182	0.0049	0.0063	0.0514	1.14545	6.425	-0.0145612526935338	73913	69820	68348
c6m_0102001	mt2b_0460001	-0.5709	0.3719	-1.535	0.1248	0.0214	0.0056	0.0063	0.0452	1.14545	5.38095	0.0329959767521364	73913	69759	68277
c6m_0102001	mt2b_0480001	0.1085	0.2409	0.4503	0.6525	0.0144	0.0049	0.0063	0.0758	1.14545	5.57353	0.0133055782529786	73913	69954	68473
c6m_0102001	mt2b_0490001	0.0693	0.3103	0.2232	0.8234	0.0605	0.0049	0.0063	0.0271	1.14545	3.56579	0.0635931785670182	73913	70178	68691
c6m_0102001	mt2u_0010001	-0.4917	0.3941	-1.2475	0.2122	-0.0075	0.0053	0.0063	0.0227	1.14545	3.72131	-0.00201278834448074	73913	70178	68691
c6m_0102001	mt2u_0020001	-0.3654	0.3766	-0.9703	0.3319	-0.0064	0.0051	0.0063	0.0228	1.14545	3.8	-0.00236546990692507	73913	70178	68691
c6m_0102001	mumps_cum_4y	-0.9725	1.4412	-0.6748	0.4998	-0.001	0.005	0.0063	0.0044	1.14545	0.594595	0.00405042450689093	73913	64521	63272
c6m_0102001	mycotic_or_fungal_infection_cum_2y	0.9936	1.0828	0.9177	0.3588	-0.0057	0.0051	0.0063	0.0053	1.14545	0.929825	-0.0119959669065764	73913	65276	64014
c6m_0102001	nuts_allergy_score_until_4yo_positive	-0.2975	0.5799	-0.513	0.6079	-0.0109	0.0047	0.0063	0.0098	1.14545	1.44118	-0.00944344858729772	73913	66696	65383
c6m_0102001	otitis_media_cum_2y	0.3402	0.3714	0.9158	0.3598	0.035	0.0045	0.0063	0.0243	1.14545	3.68182	0.034435172784496	73913	64768	63533
c6m_0102001	out_of_night_diapers_age_4y	-0.3073	0.5037	-0.6102	0.5417	0.0181	0.0053	0.0063	0.0304	1.14545	2.15603	0.0243865425251929	73913	65763	64107
c6m_0102001	participant_reported_food_allergy_cum_4y	-0.008	0.2504	-0.0319	0.9745	0.0026	0.0042	0.0063	0.0429	1.14545	4.71429	0.00299545519484896	73913	66813	65494
c6m_0102001	pb	0.1393	0.2824	0.4933	0.6218	-0.0511	0.005	0.0063	0.0508	1.14545	6.51282	-0.0570877311092465	73913	71319	70066
c6m_0102001	peanuts_allergy_score_4yo_positive	0.8603	3.9174	0.2196	0.8262	-0.0141	0.0046	0.0063	0.0018	1.14545	0.28125	-0.0180993413258927	73913	66813	65494
c6m_0102001	premature_birth	-0.4986	0.6403	-0.7787	0.4361	-0.001	0.0053	0.0063	0.0091	1.14545	1.56897	0.00269845649698108	73913	63800	62567
c6m_0102001	psychomotor_developmental_delay_cum_4y	NA	NA	NA	NA	-0.0043	0.0052	0.0063	-0.0018	1.14545	-0.295082	NA	73913	65141	63879
c6m_0102001	roseola_infantum_cum_2y	0.76	0.6	1.2668	0.2052	0.0144	0.0056	0.0063	0.0126	1.14545	2	0.0089466061896852	73913	65207	63947
c6m_0102001	rsv_infection_cum_2y	-0.0836	0.2737	-0.3054	0.7601	0.0115	0.005	0.0063	0.0361	1.14545	5.30882	0.0148185590844079	73913	57966	56845
c6m_0102001	sccon003	-0.5209	0.3104	-1.6783	0.0933	-0.0489	0.0052	0.0063	0.0704	1.14545	8.38095	-0.0415306808364093	73913	70697	69466
c6m_0102001	sccon005	-0.593	0.4254	-1.3939	0.1633	-0.0059	0.0056	0.0063	0.0252	1.14545	3.76119	0.0013688839503489	73913	71057	69814
c6m_0102001	se	-0.1264	0.2108	-0.5998	0.5486	-0.0175	0.0055	0.0063	0.0628	1.14545	1.82558	-0.0163111587599197	73913	70346	69125
c6m_0102001	shellfish_allergy_score_until_4yo_positive	1	1.9824	0.6159	0.5379	-5e-04	0.0052	0.0063	0.0027	1.14545	0.442623	-0.00560052008026793	73913	66144	64849
c6m_0102001	soba_allergy_score_until_4yo_positive	-0.623	0.5691	-1.0946	0.2737	-0.0035	0.0046	0.0063	0.0105	1.14545	1.75	0.00132272734233103	73913	66813	65494
c6m_0102001	soybean_allergy_score_until_4yo_positive	-0.3298	0.5628	-0.586	0.5579	-0.0017	0.0045	0.0063	0.0084	1.14545	1.29231	0.00056478610011933	73913	65733	64451
c6m_0102001	streptococcus_pyogenes_cum_4y	-0.5025	0.7854	-0.6398	0.5223	0.0196	0.0053	0.0063	0.0062	1.14545	0.984127	0.0246818255954788	73913	64549	63301
c6m_0102001	ucbb_0080001b	0.0243	0.3124	0.0776	0.9381	0.0016	0.005	0.0063	0.029	1.14545	4.83333	0.00139482276225282	73913	68351	66953
c6m_0102001	ucbb_0410001	-0.0136	0.1354	-0.1003	0.9201	-0.003	0.0061	0.0063	0.3582	1.14545	8.3109	-0.00312972495564099	73913	70178	68691
c6m_0102001	ucbb_0420001	-0.0647	0.14	-0.4623	0.6439	0.0075	0.0058	0.0063	0.3484	1.14545	7.81166	0.0135394640866372	73913	70178	68691
c6m_0102001	ucbb_0430001	0.1039	0.1346	0.7723	0.4399	-0.0152	0.0065	0.0063	0.2981	1.14545	4.26466	-0.0244740809227352	73913	70178	68691
c6m_0102001	ucbb_0450001	0.0074	0.1868	0.0398	0.9682	-0.0188	0.0052	0.0063	0.0986	1.14545	10.9556	-0.021022151250609	73913	70178	68691
c6m_0102001	ucbb_0460001	0.1649	0.2143	0.7697	0.4415	0.0085	0.0052	0.0063	0.0956	1.14545	10.5055	0.005132096740322	73913	70178	68691
c6m_0102001	ucbb_0480001	-0.0018	0.1422	-0.0126	0.9899	0.0104	0.0062	0.0063	0.3442	1.14545	7.23109	0.013611522024828	73913	70178	68691
c6m_0102001	upper_respiratory_tract_infection_cum_2y	-0.0289	0.3793	-0.0762	0.9393	0.0558	0.0048	0.0063	0.018	1.14545	2.64706	0.0617580287604287	73913	64926	63683
c6m_0102001	urinary_tract_infections_cum_4y	NA	NA	NA	NA	-0.017	0.005	0.0063	-0.0027	1.14545	-0.442623	NA	73913	65158	63900
c6m_0102001	urticaria_cum_4y	-0.9872	0.7567	-1.3046	0.192	0.0212	0.0048	0.0063	0.0121	1.14545	1.77941	0.0319879703317041	73913	64855	63612
c6m_0102001	varicella_cum_4y	1	1.2924	0.7752	0.4382	-0.0521	0.0052	0.0063	0.0045	1.14545	0.642857	-0.0622249082810678	73913	65225	63964
c6m_0102001	wheat_allergy_score_until_4yo_positive	-0.2373	0.3291	-0.7211	0.4709	0.0037	0.0048	0.0063	0.0305	1.14545	4.55224	0.00742731488844596	73913	65761	64478
c6m_0103001	BMI	0.1137	0.1709	0.6653	0.5059	-0.0075	0.0064	0.0037	0.1732	0.616667	19.4607	-0.0114348560829184	73913	163835	0
c6m_0103001	adenovirus_infection_cum_2y	0.9637	1.0263	0.939	0.3477	0.0015	0.0049	0.0037	0.0171	0.616667	2.71429	-0.00609736662799825	73913	64926	63683
c6m_0103001	allergic_conjunctivitis_cum_4y	-1	1.1478	-0.9671	0.3335	0.0116	0.0053	0.0037	0.0162	0.616667	2.28169	0.0213854311229191	73913	65376	64106
c6m_0103001	allergic_conjunctivitis_or_rhinitis_or_hay_fever_cum_4y	-0.412	0.8263	-0.4986	0.6181	0.0036	0.0048	0.0037	0.0086	0.616667	1.11688	0.00626628923237978	73913	65376	64106
c6m_0103001	allergic_rhinitis_cum_4y	0.0643	0.6189	0.1039	0.9172	-0.0014	0.0049	0.0037	0.0126	0.616667	1.55556	-0.00201222508079225	73913	62090	60922
c6m_0103001	any_food_allergy_score_positive_until_4yo	-0.3487	0.4362	-0.7994	0.424	0.0028	0.0049	0.0037	0.0548	0.616667	5.48	0.00821512023978217	73913	66696	65383
c6m_0103001	asthma_cum_4y	0.398	0.5947	0.6692	0.5034	0.0019	0.0055	0.0037	0.0306	0.616667	3.1875	-0.002212795850463	73913	65376	64106
c6m_0103001	atopic_dermatitis_cum_4y	-0.3264	0.386	-0.8456	0.3978	0.0073	0.0046	0.0037	0.0633	0.616667	5.86111	0.0133648444954276	73913	65376	64106
c6m_0103001	autistic_spectrum_disorder_and_pddnos_cum_4y	1	1.0658	0.9529	0.3406	-0.0092	0.0048	0.0037	0.0107	0.616667	1.94545	-0.0164957320070206	73913	65225	63964
c6m_0103001	bone_fracture_cum_4y	1	3.7281	0.6696	0.5031	-0.0075	0.0048	0.0037	0.0034	0.616667	0.548387	-0.0170693401182728	73913	65006	63748
c6m_0103001	breast_feeding_cessation_1m	0.5752	1.5044	0.3824	0.7022	0.0017	0.0049	0.0037	0.004	0.616667	0.634921	-0.000370865372285057	73913	65376	64106
c6m_0103001	breast_feeding_cessation_2m	0.9906	1.0821	0.9155	0.3599	0.0026	0.0053	0.0037	0.0142	0.616667	2.18462	-0.00438924868112564	73913	64843	63594
c6m_0103001	breast_feeding_cessation_3m	1	1.5655	0.9449	0.3447	-0.0027	0.0055	0.0037	0.0112	0.616667	1.77778	-0.0125482389028517	73913	65154	63894
c6m_0103001	breast_feeding_cessation_age	-0.0873	0.569	-0.1534	0.8781	-0.0047	0.0054	0.0037	0.018	0.616667	2.14286	-0.0044407790422988	73913	65148	63888
c6m_0103001	breast_feeding_period_1y	-0.447	0.6927	-0.6453	0.5187	0.0061	0.0052	0.0037	0.0188	0.616667	2.84848	0.0104606383255006	73913	65376	64106
c6m_0103001	c1hy_0010001	NA	NA	NA	NA	-0.0092	0.005	0.0037	-0.0063	0.616667	-1.18868	NA	73913	59758	58954
c6m_0103001	c1hy_0010101	-0.4151	0.6872	-0.6041	0.5458	0.0078	0.0049	0.0037	0.0133	0.616667	2.21667	0.0118318892071337	73913	59541	58672
c6m_0103001	c1hy_0010201	0.8746	1.552	0.5636	0.5731	0.0056	0.0049	0.0037	0.0033	0.616667	0.540984	0.00267071676662764	73913	71842	71373
c6m_0103001	c1hy_0010301	NA	NA	NA	NA	NA	NA	0.0037	9e-04	0.616667	0.140625	NA	73913	39019	38451
c6m_0103001	c1hy_0030001b2	-0.079	0.6873	-0.1149	0.9085	-3.1286e-05	0.0052	0.0037	0.0102	0.616667	1.85455	0.000455233134460321	73913	68181	66790
c6m_0103001	c1hy_0030002	-0.0836	0.5503	-0.152	0.8792	0.003	0.0047	0.0037	0.0154	0.616667	2.33333	0.0042660669259592	73913	53035	52259
c6m_0103001	c1hy_0040001	-0.4991	0.6622	-0.7538	0.451	0.0014	0.0049	0.0037	0.0196	0.616667	2.9697	0.00588768755604008	73913	60896	59877
c6m_0103001	c1hy_0040002	-0.8669	0.952	-0.9106	0.3625	0.0041	0.0049	0.0037	0.0149	0.616667	2.22388	0.0111013393928748	73913	61740	60722
c6m_0103001	c1hy_0050001	0.3953	0.6646	0.5948	0.552	0.0032	0.0053	0.0037	0.0141	0.616667	2.35	0.000794270235290484	73913	58965	57999
c6m_0103001	c1hy_0050002	0.4344	0.6494	0.669	0.5035	0.0034	0.0052	0.0037	0.0164	0.616667	2.82759	0.000475493231447547	73913	59497	58494
c6m_0103001	c1hy_0060002_checked	0.3759	0.3768	0.9976	0.3185	0.0043	0.0054	0.0037	0.1964	0.616667	12.1235	-0.00569730464201409	73913	56798	55331
c6m_0103001	c1hy_0070001	0.2874	0.7707	0.3728	0.7093	0.0044	0.0046	0.0037	0.0099	0.616667	1.54688	0.00294495010759594	73913	76319	70850
c6m_0103001	c1hy_0070002b	-0.019	0.7497	-0.0254	0.9797	0.0101	0.0046	0.0037	0.0083	0.616667	1.40678	0.0109279023246426	73913	67882	66507
c6m_0103001	c1hy_0090001	0.3404	0.5802	0.5867	0.5574	-0.0029	0.005	0.0037	0.0238	0.616667	4.17544	-0.00653206559778018	73913	60884	59903
c6m_0103001	c1hy_0090101	-0.2585	0.431	-0.5998	0.5486	0.0028	0.005	0.0037	0.0359	0.616667	4.3253	0.00624042461529459	73913	60838	59858
c6m_0103001	c1hy_0090201	-0.1594	0.3898	-0.4089	0.6826	-0.0011	0.0051	0.0037	0.0378	0.616667	4.78481	0.000666463360005573	73913	60809	59831
c6m_0103001	c1hy_0090301	NA	NA	NA	NA	0.0038	0.0049	0.0037	-5e-04	0.616667	-0.0877193	NA	73913	60590	59618
c6m_0103001	c1hy_0092001	0.6864	0.7963	0.862	0.3887	-0.0013	0.0053	0.0037	0.0173	0.616667	2.54412	-0.00702224661174081	73913	60807	59828
c6m_0103001	c1hy_0092101	0.2173	0.6424	0.3382	0.7352	-0.0139	0.0057	0.0037	0.0151	0.616667	2.35938	-0.0176170358684133	73913	58807	57902
c6m_0103001	c1hy_0092201	0.3	0.6404	0.4684	0.6395	-0.009	0.005	0.0037	0.0149	0.616667	2.48333	-0.0125728794244426	73913	59039	58126
c6m_0103001	c1hy_0092301	0.5328	0.6911	0.771	0.4407	-0.0069	0.0051	0.0037	0.023	0.616667	3.38235	-0.0129295469209795	73913	59039	58129
c6m_0103001	c1hy_0092601	0.599	3.7689	0.1589	0.8737	-0.0114	0.0049	0.0037	0.001	0.616667	0.188679	-0.0141517233718509	73913	58931	58026
c6m_0103001	c1hy_0092701	-0.4358	1.3137	-0.3318	0.7401	0.0017	0.0045	0.0037	0.0031	0.616667	0.525424	0.00341828695938564	73913	59117	58203
c6m_0103001	c1hy_0092801	NA	NA	NA	NA	0.0118	0.0052	0.0037	-0.0018	0.616667	-0.276923	NA	73913	79056	73265
c6m_0103001	c1hy_0092901	NA	NA	NA	NA	0.0045	0.0049	0.0037	-0.002	0.616667	-0.31746	NA	73913	79056	73265
c6m_0103001	c1hy_0093001	0.8683	1.3736	0.6321	0.5273	5.4581e-05	0.005	0.0037	0.0052	0.616667	0.852459	-0.00376887789328216	73913	77807	73187
c6m_0103001	c1hy_0093101	0.542	0.7781	0.6965	0.4861	0.0047	0.0048	0.0037	0.013	0.616667	1.91176	0.00112042482025857	73913	77807	73187
c6m_0103001	c1hy_0093301	NA	NA	NA	NA	NA	NA	0.0037	5e-04	0.616667	0.0980392	NA	73913	77807	73187
c6m_0103001	c1hy_0100001_2	0.2828	0.6809	0.4153	0.6779	-0.005	0.0046	0.0037	0.0118	0.616667	1.81538	-0.00716718771926843	73913	70158	68674
c6m_0103001	c1hy_0100001_3	-0.2172	0.4962	-0.4377	0.6616	-0.0052	0.0053	0.0037	0.0295	0.616667	3.73418	-0.00323691995848319	73913	70178	68691
c6m_0103001	c1hy_0100001_4	NA	NA	NA	NA	-5e-04	0.0052	0.0037	-0.0043	0.616667	-0.767857	NA	73913	70178	68691
c6m_0103001	c1hy_0100102	-0.2639	0.4067	-0.649	0.5164	-9e-04	0.0048	0.0037	0.0372	0.616667	4.96	0.00221053741908289	73913	78115	73450
c6m_0103001	c1hy_0100203	-0.2351	0.5815	-0.4043	0.686	-0.0015	0.005	0.0037	0.0202	0.616667	2.72973	0.000486555572603681	73913	78115	73450
c6m_0103001	c1hy_0100301	-0.3021	0.5929	-0.5096	0.6104	-0.0025	0.0049	0.0037	0.0187	0.616667	2.39744	-7.42315881386676e-05	73913	78115	73450
c6m_0103001	c1hy_0100304	0.6318	1.5838	0.3989	0.6899	-8e-04	0.0046	0.0037	0.0027	0.616667	0.519231	-0.00283360587942953	73913	78115	73450
c6m_0103001	c1hy_0100501_3	0.0188	0.9057	0.0208	0.9834	-0.0011	0.0053	0.0037	0.0065	0.616667	1.14035	-0.00125191313352632	73913	70178	68691
c6m_0103001	c1hy_0100501_4	0.4074	1.6338	0.2493	0.8031	-9e-04	0.0052	0.0037	0.0022	0.616667	0.407407	-0.00211220571603773	73913	70178	68691
c6m_0103001	c1hy_0100602	-0.3056	0.4998	-0.6114	0.5409	-0.0018	0.0048	0.0037	0.0273	0.616667	3.9	0.00122785500505478	73913	78062	73404
c6m_0103001	c1hy_0100703	-0.2072	0.5657	-0.3662	0.7142	-0.0045	0.005	0.0037	0.0175	0.616667	2.73438	-0.00302145998092624	73913	78062	73404
c6m_0103001	c1hy_0100801	-0.0907	0.5197	-0.1744	0.8615	-0.0077	0.0052	0.0037	0.019	0.616667	2.96875	-0.00729052353111914	73913	78062	73404
c6m_0103001	c1hy_0101102	-0.608	0.8208	-0.7408	0.4588	0.0041	0.0048	0.0037	0.0126	0.616667	2.29091	0.00846256343697795	73913	78071	73418
c6m_0103001	c1hy_0102001_3	NA	NA	NA	NA	-0.0093	0.0049	0.0037	-0.0046	0.616667	-0.754098	NA	73913	70178	68691
c6m_0103001	c1hy_0103001_3	-0.5505	0.7139	-0.7712	0.4406	-2e-04	0.0052	0.0037	0.018	0.616667	3.33333	0.00432791392153786	73913	68774	67350
c6m_0103001	c1hy_0103501_2	-0.0377	0.507	-0.0744	0.9407	-0.005	0.0053	0.0037	0.0212	0.616667	2.94444	-0.0052128334534039	73913	64065	62767
c6m_0103001	c1hy_0103501_3	1	4.8319	0.329	0.7422	0.0066	0.0051	0.0037	0.0018	0.616667	0.295082	0.00282521832941454	73913	70178	68691
c6m_0103001	c1hy_0104001_2	-0.662	0.7449	-0.8887	0.3742	-0.0034	0.0054	0.0037	0.0266	0.616667	4.09231	0.00304905029336849	73913	70178	68691
c6m_0103001	c1hy_0104001_3	NA	NA	NA	NA	0.0095	0.0047	0.0037	-0.0029	0.616667	-0.508772	NA	73913	70178	68691
c6m_0103001	c1hy_0104501_2	0.1993	0.9452	0.2108	0.833	-0.0025	0.0051	0.0037	0.0064	0.616667	1.03226	-0.00360927133055657	73913	70178	68691
c6m_0103001	c1hy_0105001_2	-0.0374	0.4638	-0.0807	0.9357	-0.0079	0.0049	0.0037	0.028	0.616667	4.24242	-0.00803021829879791	73913	70178	68691
c6m_0103001	c1hy_0105001_3	NA	NA	NA	NA	0.0023	0.0051	0.0037	-0.003	0.616667	-0.491803	NA	73913	70178	68691
c6m_0103001	c1hy_0105501	-1	1.817	-0.6933	0.4881	-0.0096	0.0047	0.0037	0.0049	0.616667	0.790323	-0.00458886589545415	73913	78071	73418
c6m_0103001	c1hy_0105601	-0.4294	1.4086	-0.3049	0.7605	-0.0135	0.0048	0.0037	0.0027	0.616667	0.428571	-0.0162620179100204	73913	43650	43650
c6m_0103001	c1hy_0105701	NA	NA	NA	NA	-0.008	0.0049	0.0037	-5e-04	0.616667	-0.0833333	NA	73913	43650	43650
c6m_0103001	c1hy_0110001	-0.3864	1.3635	-0.2834	0.7769	0.0045	0.005	0.0037	0.0026	0.616667	0.472727	0.00707648183185596	73913	43650	43650
c6m_0103001	c1hy_0130001	0.7297	0.6939	1.0517	0.293	-0.0022	0.0055	0.0037	0.0454	0.616667	6.21918	-0.0126331899511784	73913	43650	43650
c6m_0103001	c1hy_0140001	0.8236	0.7673	1.0734	0.2831	-0.0022	0.0056	0.0037	0.0475	0.616667	6.50685	-0.0135128534865728	73913	70975	70975
c6m_0103001	c1hy_0150001	0.9282	0.872	1.0645	0.2871	-7e-04	0.0054	0.0037	0.0465	0.616667	6.2	-0.0132243777398183	73913	70975	70975
c6m_0103001	c1hy_0150101	0.7662	0.7582	1.0105	0.3122	5e-04	0.0056	0.0037	0.042	0.616667	5.67568	-0.00925436896590379	73913	70975	70975
c6m_0103001	c1hy_0150201	1	1.2712	1.1173	0.2639	-0.0079	0.0049	0.0037	0.0345	0.616667	4.72603	-0.02442529589798	73913	73767	73767
c6m_0103001	c1hy_0150301	0.3658	0.7235	0.5056	0.6131	0.0018	0.0054	0.0037	0.0163	0.616667	2.85965	-0.00104952083801433	73913	73767	73767
c6m_0103001	c1hy_0160001	0.2299	0.5583	0.4118	0.6805	-0.0025	0.0051	0.0037	0.0199	0.616667	3.37288	-0.00452933647268955	73913	73735	73735
c6m_0103001	c1hy_0170001	0.7061	0.7891	0.8948	0.3709	0.0106	0.0051	0.0037	0.0167	0.616667	2.78333	0.00511465224864321	73913	73735	73735
c6m_0103001	c1hy_0180001	0.9636	1.1811	0.8159	0.4146	0.0062	0.0048	0.0037	0.0069	0.616667	1.18966	0.00134581061662947	73913	73735	73735
c6m_0103001	c1hy_0190001	0.2185	0.4159	0.5254	0.5993	0.0024	0.0048	0.0037	0.039	0.616667	4.10526	-0.000227942426355842	73913	73809	73809
c6m_0103001	c1hy_0200001	0.1859	0.4112	0.4522	0.6512	0.0021	0.0048	0.0037	0.0402	0.616667	4.56818	-0.000162098431009048	73913	73304	73304
c6m_0103001	c1hy_0200301	0.7733	1.1602	0.6665	0.5051	5e-04	0.0044	0.0037	0.0061	0.616667	0.953125	-0.00316185330164475	73913	69258	67827
c6m_0103001	c1hy_0201001	-0.0978	0.6824	-0.1433	0.8861	0.006	0.0053	0.0037	0.0089	0.616667	1.39062	0.0068236466722943	73913	71266	70017
c6m_0103001	c1hy_0201101	NA	NA	NA	NA	0.0091	0.0044	0.0037	-0.002	0.616667	-0.338983	NA	73913	71266	70017
c6m_0103001	c1hy_0201201	-0.1069	0.5461	-0.1957	0.8449	0.0054	0.0045	0.0037	0.0166	0.616667	2.33803	0.0065145926449697	73913	70924	69686
c6m_0103001	c1hy_0201301	-0.097	0.4704	-0.2061	0.8367	0.0051	0.0046	0.0037	0.0208	0.616667	3.2	0.00622630353780463	73913	70924	69686
c6m_0103001	c1hy_0201401	-0.0126	0.4691	-0.0269	0.9786	-0.0011	0.0049	0.0037	0.0183	0.616667	2.77273	-0.00104948005296192	73913	71094	69849
c6m_0103001	c1hy_0201501	0.1945	0.6822	0.2851	0.7756	6e-04	0.0049	0.0037	0.0119	0.616667	1.72464	-0.00067317895130005	73913	71094	69849
c6m_0103001	c1hy_0201601	0.0367	0.4707	0.078	0.9379	0.0036	0.0049	0.0037	0.0198	0.616667	2.86957	0.00346454997667985	73913	71026	69783
c6m_0103001	c1hy_0201701	0.297	0.509	0.5834	0.5596	3e-04	0.0048	0.0037	0.0253	0.616667	3.77612	-0.00259990710160625	73913	71026	69783
c6m_0103001	c1hy_0201801	-0.0072	0.4697	-0.0153	0.9878	0.0022	0.0047	0.0037	0.0225	0.616667	3.16901	0.00238123677410812	73913	71026	69783
c6m_0103001	c1hy_0201901	0.0834	0.535	0.1559	0.8761	0.0091	0.0053	0.0037	0.0202	0.616667	2.97059	0.00897347840238743	73913	69461	68013
c6m_0103001	c1hy_0202001	0.5633	0.8527	0.6607	0.5088	0.0036	0.0049	0.0037	0.0073	0.616667	1.2807	0.000869890107347116	73913	69461	68013
c6m_0103001	c1hy_0202101	0.831	0.862	0.964	0.3351	-0.0026	0.0049	0.0037	0.0161	0.616667	2.23611	-0.0092446206220052	73913	69461	68013
c6m_0103001	c1hy_0202201	0.7375	0.7337	1.0052	0.3148	-0.0066	0.005	0.0037	0.0311	0.616667	4.09211	-0.0151353149625436	73913	69328	67888
c6m_0103001	c1hy_0202301	0.1861	0.5143	0.3618	0.7175	0.005	0.0053	0.0037	0.022	0.616667	2.93333	0.00364009750437443	73913	69328	67888
c6m_0103001	c1hy_0202401	0.5169	0.6393	0.8085	0.4188	-4e-04	0.0051	0.0037	0.0194	0.616667	2.85294	-0.00485767152242474	73913	69223	67788
c6m_0103001	c1hy_0210001	-0.2621	0.4062	-0.6453	0.5187	-9e-04	0.005	0.0037	0.04	0.616667	4.7619	0.00228926375023851	73913	69212	67779
c6m_0103001	c1hy_0220001	-0.3311	0.4564	-0.7254	0.4682	0.0021	0.0051	0.0037	0.0534	0.616667	5.44898	0.00707429396446034	73913	69212	67779
c6m_0103001	c1hy_0240001_1	0.7389	1.1363	0.6503	0.5155	-0.0059	0.0054	0.0037	0.0045	0.616667	0.725806	-0.00923896355098707	73913	70178	68691
c6m_0103001	c1hy_0240001_2	-0.8675	1.1273	-0.7695	0.4416	0.0062	0.0055	0.0037	0.0057	0.616667	0.890625	0.0105339988312116	73913	70178	68691
c6m_0103001	c1hy_0250001_1	-0.6114	0.6708	-0.9114	0.3621	0.018	0.0041	0.0037	0.0278	0.616667	3.80822	0.0254766300204788	73913	70178	68691
c6m_0103001	c1hy_0250001_2	0.6447	0.7897	0.8164	0.4143	-0.0116	0.0049	0.0037	0.0162	0.616667	2.41791	-0.0174802140411549	73913	68351	66953
c6m_0103001	c1hy_0250001_3	0.3519	0.5152	0.683	0.4946	-0.0096	0.0046	0.0037	0.0352	0.616667	5.10145	-0.0144910682338454	73913	68351	66953
c6m_0103001	c1hy_0260001	-0.973	1.0698	-0.9095	0.3631	0.0041	0.0047	0.0037	0.0079	0.616667	1.31667	0.00964147649565812	73913	69260	67826
c6m_0103001	c1hy_0280001	-0.3272	0.7017	-0.4663	0.641	0.0061	0.0053	0.0037	0.0122	0.616667	2.14035	0.00870240280807328	73913	69260	67826
c6m_0103001	c1hy_0290001	0.2601	0.788	0.3301	0.7413	0.0036	0.0052	0.0037	0.0098	0.616667	1.44118	0.00224645309339774	73913	69261	67828
c6m_0103001	c1hy_0300001	-1	1.8864	-0.6826	0.4948	0.001	0.0046	0.0037	0.0032	0.616667	0.571429	0.00550513034280962	73913	69210	67778
c6m_0103001	c1hy_0310001	NA	NA	NA	NA	NA	NA	0.0037	0.001	0.616667	0.178571	NA	73913	69210	67778
c6m_0103001	c1hy_0330001	1	2.432	0.7405	0.459	-7e-04	0.0056	0.0037	0.0041	0.616667	0.745455	-0.00777973060009103	73913	70019	68539
c6m_0103001	c1hy_0340001	NA	NA	NA	NA	0.0057	0.0047	0.0037	-0.0033	0.616667	-0.428571	NA	73913	70019	68539
c6m_0103001	c1hy_0350001	0.5145	0.8092	0.6358	0.5249	-0.0125	0.0052	0.0037	0.0107	0.616667	1.81356	-0.0164829108939852	73913	69945	68468
c6m_0103001	c1hy_0350002	NA	NA	NA	NA	NA	NA	0.0037	0.0017	0.616667	0.298246	NA	73913	69945	68468
c6m_0103001	c1hy_0350003	0.5609	0.8166	0.6869	0.4921	-0.0238	0.0047	0.0037	0.0107	0.616667	1.87719	-0.0287298044085981	73913	69945	68468
c6m_0103001	c1hy_0350004	-0.1604	0.9012	-0.178	0.8587	0.0132	0.0053	0.0037	0.0075	0.616667	1.22951	0.0148263652397239	73913	70403	68512
c6m_0103001	c1hy_0360001	0.4239	1.3085	0.3239	0.746	7e-04	0.0053	0.0037	0.0034	0.616667	0.515152	-0.000769197937701868	73913	70403	68512
c6m_0103001	c1hy_0360002	0.1002	0.669	0.1498	0.8809	3e-04	0.0052	0.0037	0.0123	0.616667	1.86364	-0.000362995952271565	73913	70403	68512
c6m_0103001	c1hy_0360003	0.9392	3.0323	0.3097	0.7568	-6e-04	0.0048	0.0037	0.0021	0.616667	0.318182	-0.00325918961153077	73913	70403	68512
c6m_0103001	c1hy_0360004	0.4871	0.7452	0.6536	0.5134	0.0028	0.0055	0.0037	0.0158	0.616667	2.35821	-0.000753735694760594	73913	68095	66705
c6m_0103001	c1hy_0370001	0.7472	0.9831	0.7601	0.4472	-0.0151	0.0056	0.0037	0.0095	0.616667	1.48438	-0.0206258439014252	73913	68095	66705
c6m_0103001	c1hy_0370101	NA	NA	NA	NA	0.002	0.0052	0.0037	-0.0056	0.616667	-0.918033	NA	73913	67753	66388
c6m_0103001	c1hy_0370201	NA	NA	NA	NA	-0.0047	0.005	0.0037	-0.0048	0.616667	-0.872727	NA	73913	67753	66388
c6m_0103001	c1hy_0380101_1	NA	NA	NA	NA	0.0036	0.005	0.0037	-0.0018	0.616667	-0.295082	NA	73913	68351	66953
c6m_0103001	c1hy_0380101_2	1	1.1788	0.9626	0.3357	-0.0028	0.0051	0.0037	0.0101	0.616667	1.68333	-0.00997792749517779	73913	68351	66953
c6m_0103001	c1hy_0380101_3	NA	NA	NA	NA	-0.0048	0.0048	0.0037	-7e-04	0.616667	-0.106061	NA	73913	68351	66953
c6m_0103001	c1hy_0380101_4	NA	NA	NA	NA	0.0118	0.0051	0.0037	-2e-04	0.616667	-0.03125	NA	73913	68351	66953
c6m_0103001	c1hy_0380201	NA	NA	NA	NA	NA	NA	0.0037	0.0013	0.616667	0.209677	NA	73913	67753	66388
c6m_0103001	c1hy_0380202	NA	NA	NA	NA	0.0037	0.0051	0.0037	-0.0063	0.616667	-1.21154	NA	73913	67701	66337
c6m_0103001	c1hy_0380301	-0.0077	0.7173	-0.0107	0.9914	-3e-04	0.0047	0.0037	0.0097	0.616667	1.61667	-0.000275788780451001	73913	67637	66272
c6m_0103001	c1hy_0390001	0.0015	0.5068	0.003	0.9976	-0.0094	0.0049	0.0037	0.0163	0.616667	2.67213	-0.0101436713429318	73913	67613	66250
c6m_0103001	c1hy_0390101	-0.3607	0.764	-0.4721	0.6369	0.0023	0.0053	0.0037	0.0115	0.616667	1.88525	0.00484395277774998	73913	67613	66250
c6m_0103001	c1hy_0390201	0.1608	0.5168	0.3111	0.7557	-0.0053	0.005	0.0037	0.0173	0.616667	2.88333	-0.00701346782709682	73913	67669	66304
c6m_0103001	c1hy_0390301	-0.1716	0.9293	-0.1846	0.8535	0.0032	0.0045	0.0037	0.0062	0.616667	1.01639	0.00425619196200643	73913	67669	66304
c6m_0103001	c1hy_0390401	NA	NA	NA	NA	-0.0056	0.005	0.0037	-0.0014	0.616667	-0.25	NA	73913	67682	66317
c6m_0103001	c1hy_0390501	0.117	0.7455	0.1569	0.8753	-6e-04	0.0042	0.0037	0.0077	0.616667	1.24194	-0.00127178599972414	73913	67658	66293
c6m_0103001	c1hy_0400001	NA	NA	NA	NA	-4.1033e-05	0.005	0.0037	-2e-04	0.616667	-0.03125	NA	73913	67658	66293
c6m_0103001	c1hy_0400101	-0.4411	0.8951	-0.4928	0.6222	-0.0131	0.0049	0.0037	0.0088	0.616667	1.27536	-0.0117695786408973	73913	65300	64033
c6m_0103001	c1hy_0400201	-0.6002	1.341	-0.4476	0.6545	0.001	0.0052	0.0037	0.0038	0.616667	0.745098	0.00334806374166397	73913	65300	64033
c6m_0103001	c1hy_0400301	0.2744	0.8777	0.3126	0.7546	0.018	0.0046	0.0037	0.0066	0.616667	1.04762	0.0182668903737644	73913	65303	64036
c6m_0103001	c1hy_0410001	-0.7304	0.8606	-0.8487	0.396	0.0205	0.0055	0.0037	0.0206	0.616667	3.07463	0.0289708515445421	73913	65303	64036
c6m_0103001	c1hy_0411001	-0.0222	0.5162	-0.043	0.9657	0.0128	0.0052	0.0037	0.0198	0.616667	2.86957	0.0142449982716483	73913	65303	64036
c6m_0103001	c1hy_0411101	NA	NA	NA	NA	0.0078	0.0051	0.0037	-3.3319e-05	0.616667	-0.00546213	NA	73913	64819	63580
c6m_0103001	c1hy_0411201	NA	NA	NA	NA	NA	NA	0.0037	0.0018	0.616667	0.295082	NA	73913	64752	63520
c6m_0103001	c1hy_0411401	0.0134	0.9974	0.0135	0.9892	0.0066	0.0051	0.0037	0.0053	0.616667	0.854839	0.0071653847890327	73913	64676	63445
c6m_0103001	c1hy_0420001	NA	NA	NA	NA	NA	NA	0.0037	0.0012	0.616667	0.190476	NA	73913	64642	63413
c6m_0103001	c1hy_0420002	NA	NA	NA	NA	NA	NA	0.0037	9e-04	0.616667	0.145161	NA	73913	64642	63413
c6m_0103001	c1hy_0420003	NA	NA	NA	NA	NA	NA	0.0037	6e-04	0.616667	0.0983607	NA	73913	64701	63468
c6m_0103001	c1hy_0420004	0.303	0.9888	0.3064	0.7593	-1e-04	0.0055	0.0037	0.0063	0.616667	0.926471	-0.00157975566937825	73913	64701	63468
c6m_0103001	c1hy_0430001	0.4708	0.5668	0.8307	0.4062	-0.0102	0.0049	0.0037	0.0335	0.616667	2.04268	-0.0166658448379763	73913	64718	63484
c6m_0103001	c1hy_0430002	1	1.1363	1.1016	0.2707	-0.0042	0.0046	0.0037	0.0252	0.616667	3.76119	-0.0169081304180635	73913	64700	63467
c6m_0103001	c1hy_0430003	0.6807	1.9921	0.3417	0.7326	-4e-04	0.0052	0.0037	0.0025	0.616667	0.409836	-0.00251389925027945	73913	64700	63467
c6m_0103001	c1hy_0430004	0.6814	1.779	0.383	0.7017	0.0013	0.0051	0.0037	0.0026	0.616667	0.40625	-0.000700043513763811	73913	65579	63936
c6m_0103001	c1hy_0440001	-0.1826	0.6638	-0.275	0.7833	-0.0074	0.0049	0.0037	0.0124	0.616667	1.90769	-0.00687661882416566	73913	65579	63936
c6m_0103001	c1hy_0440002	1	1.7245	0.6115	0.5409	0.0074	0.0048	0.0037	0.0033	0.616667	0.568966	0.00438832391382953	73913	65579	63936
c6m_0103001	c1hy_0440003	0.8397	0.9802	0.8567	0.3916	-0.0096	0.0053	0.0037	0.0123	0.616667	1.86364	-0.0162485131472821	73913	65579	63936
c6m_0103001	c1hy_0440004	0.6094	1.198	0.5087	0.611	-0.0069	0.0047	0.0037	0.0044	0.616667	0.721311	-0.0102133215965168	73913	61264	60198
c6m_0103001	c1hy_0440005	0.2702	0.7848	0.3444	0.7306	-0.0042	0.0048	0.0037	0.0084	0.616667	1.42373	-0.00624173441591165	73913	61195	60130
c6m_0103001	c1hy_0440006	0.0223	0.7255	0.0307	0.9755	-0.0154	0.0053	0.0037	0.0086	0.616667	1.36508	-0.0174718641598384	73913	61095	60032
c6m_0103001	c1hy_0450101	0.9136	0.8525	1.0716	0.2839	-0.0133	0.0052	0.0037	0.0305	0.616667	4.23611	-0.0250232905146308	73913	61095	60032
c6m_0103001	c1hy_0450102	1	0.9825	1.0731	0.2832	-0.0164	0.0052	0.0037	0.0313	0.616667	4.01282	-0.0302262159618561	73913	61156	60093
c6m_0103001	c1hy_0450401	NA	NA	NA	NA	0.0074	0.0051	0.0037	-0.0018	0.616667	-0.327273	NA	73913	61118	60055
c6m_0103001	c1hy_0460001	-0.2249	0.3389	-0.6635	0.507	0.0148	0.0055	0.0037	0.0801	0.616667	1.15584	0.0213461142839593	73913	61118	60055
c6m_0103001	c1hy_0460101	-0.471	0.787	-0.5985	0.5495	0.0147	0.0057	0.0037	0.068	0.616667	1.088	0.0248294142061715	73913	61089	60029
c6m_0103001	c1hy_0490001	1	2.0931	0.8226	0.4108	-0.0193	0.0051	0.0037	0.0045	0.616667	0.818182	-0.0287473587384075	73913	61089	60029
c6m_0103001	c1hy_0490102	NA	NA	NA	NA	0.0032	0.0048	0.0037	-5e-04	0.616667	-0.078125	NA	73913	45692	45692
c6m_0103001	c1hy_0491001	NA	NA	NA	NA	NA	NA	0.0037	4e-04	0.616667	0.0714286	NA	73913	60213	59166
c6m_0103001	c1hy_0492001	0.7746	0.9632	0.8043	0.4212	-0.0326	0.0051	0.0037	0.0117	0.616667	1.91803	-0.0421795346363604	73913	60213	59166
c6m_0103001	c1hy_0492002	0.1403	0.4849	0.2894	0.7723	-0.0294	0.0054	0.0037	0.0271	0.616667	3.87143	-0.0350976174067658	73913	60213	59166
c6m_0103001	c1hy_0493001	0.6492	1.1029	0.5887	0.5561	0.0082	0.0041	0.0037	0.0057	0.616667	0.966102	0.0055687409483894	73913	79676	73824
c6m_0103001	c1hy_0493002b	0.5628	1.1495	0.4896	0.6244	0.0105	0.0042	0.0037	0.0045	0.616667	0.789474	0.00926544521026156	73913	63955	62645
c6m_0103001	c1hy_0494001	-0.4197	1.4195	-0.2957	0.7675	0.0063	0.0048	0.0037	0.0029	0.616667	0.508772	0.00799327011975015	73913	78089	72606
c6m_0103001	c1hy_0495001	-0.4763	1.0214	-0.4663	0.641	0.0032	0.0055	0.0037	0.0063	0.616667	1.21154	0.00639514143804663	73913	45836	45836
c6m_0103001	c1hy_0496001	-0.7898	1.4209	-0.5559	0.5783	0.0045	0.0048	0.0037	0.0036	0.616667	0.545455	0.00863740953079586	73913	45692	45692
c6m_0103001	c1hy_0497001	-0.5954	0.7542	-0.7894	0.4299	0.005	0.0048	0.0037	0.0135	0.616667	1.92857	0.0106491065035215	73913	45835	45835
c6m_0103001	c1hy_0500001	NA	NA	NA	NA	-0.0029	0.0046	0.0037	-0.0052	0.616667	-0.787879	NA	73913	73666	73666
c6m_0103001	c1hy_0500101	NA	NA	NA	NA	NA	NA	0.0037	0.0012	0.616667	0.210526	NA	73913	60292	59302
c6m_0103001	c1hy_0500201	NA	NA	NA	NA	0.0035	0.0049	0.0037	-0.0021	0.616667	-0.328125	NA	73913	69669	68206
c6m_0103001	c1hy_0500401	NA	NA	NA	NA	-0.0021	0.0047	0.0037	-0.0077	0.616667	-1.24194	NA	73913	69712	68244
c6m_0103001	c1hy_0500601	0.0775	0.7519	0.103	0.918	-0.0099	0.0046	0.0037	0.0094	0.616667	1.59322	-0.0109110862101478	73913	70145	68658
c6m_0103001	c1hy_0500801	0.1651	0.6511	0.2536	0.7998	-0.0051	0.0047	0.0037	0.0116	0.616667	2.18868	-0.00657749370834956	73913	67528	66166
c6m_0103001	c1hy_0501001	-1	5.9027	-0.382	0.7025	0.0054	0.0051	0.0037	0.0016	0.616667	0.296296	0.0114456065115756	73913	63889	62581
c6m_0103001	c1hy_0501201	NA	NA	NA	NA	NA	NA	0.0037	9e-04	0.616667	0.157895	NA	73913	63432	62228
c6m_0103001	c1hy_0501301	1	1.7682	0.7543	0.4507	-0.0081	0.0046	0.0037	0.0046	0.616667	0.821429	-0.0148381526784485	73913	58567	57463
c6m_0103001	c1hy_0501401	NA	NA	NA	NA	-4e-04	0.0044	0.0037	-0.0062	0.616667	-1.10714	NA	73913	59441	58280
c6m_0103001	c1hy_asq_acomu	-0.4702	0.4972	-0.9457	0.3443	0.021	0.0051	0.0037	0.0861	0.616667	8.87629	0.0316001251856908	73913	71319	70066
c6m_0103001	c1hy_asq_bgm	0.012	0.3025	0.0398	0.9683	0.007	0.0051	0.0037	0.0765	0.616667	8.89535	0.00735158765419117	73913	71319	70066
c6m_0103001	c1hy_asq_cfm	-0.5533	0.5912	-0.9359	0.3493	0.021	0.0052	0.0037	0.0557	0.616667	6.47674	0.0306240964073731	73913	71319	70066
c6m_0103001	c1hy_asq_dproblem	-0.1777	0.4419	-0.4022	0.6876	0.0045	0.0051	0.0037	0.0515	0.616667	6.68831	0.00732018577928319	73913	71319	70066
c6m_0103001	c1hy_asq_epersonal	-0.0535	0.4512	-0.1185	0.9057	0.0106	0.0052	0.0037	0.0355	0.616667	4.08046	0.0118305844977231	73913	71319	70066
c6m_0103001	c1hy_asq_total	-0.4098	0.4934	-0.8306	0.4062	0.0181	0.0052	0.0037	0.0772	0.616667	8.21277	0.0272630098587944	73913	68351	66953
c6m_0103001	c1hy_bed_time	0.1363	0.4558	0.2991	0.7648	-0.0033	0.005	0.0037	0.0269	0.616667	3.68493	-0.00502089351089357	73913	65163	63902
c6m_0103001	c1hy_bmi	0.3904	0.3813	1.0237	0.306	7e-04	0.0055	0.0037	0.1847	0.616667	13.2878	-0.010498356713381	73913	68202	66810
c6m_0103001	c1hy_nap_count	-0.941	0.9941	-0.9466	0.3438	-0.0012	0.005	0.0037	0.0165	0.616667	2.46269	0.00608938321892798	73913	63051	61840
c6m_0103001	c1hy_night_wake_up_count	-0.7295	0.7618	-0.9576	0.3383	0.0045	0.0048	0.0037	0.0287	0.616667	4.28358	0.0126099750529726	73913	65164	63901
c6m_0103001	c1hy_psi_cf	-0.2777	0.5302	-0.5238	0.6004	-0.0012	0.0052	0.0037	0.0264	0.616667	4.125	0.00150491911655002	73913	69685	68219
c6m_0103001	c1hy_sleep_time_day	-0.6073	0.7521	-0.8075	0.4194	-1e-04	0.0049	0.0037	0.0195	0.616667	3.25	0.00510921265563231	73913	65052	63796
c6m_0103001	c1hy_sleep_time_night	0.4054	0.6073	0.6675	0.5045	-0.002	0.0054	0.0037	0.0231	0.616667	3.34783	-0.0060240374132194	73913	63800	62567
c6m_0103001	c1hy_total_sleep_time	-0.3306	0.7933	-0.4167	0.6769	-0.0042	0.0049	0.0037	0.01	0.616667	1.5873	-0.00256959913705684	73913	65112	63855
c6m_0103001	c1hy_wake_up_time	-0.1212	0.307	-0.3947	0.693	-0.0014	0.0051	0.0037	0.0699	0.616667	9.07792	0.000445219000928506	73913	65161	63897
c6m_0103001	c1y_0010001_1	NA	NA	NA	NA	NA	NA	0.0037	2e-04	0.616667	0.0350877	NA	73913	70596	68693
c6m_0103001	c1y_0010001_3	NA	NA	NA	NA	0.0093	0.0044	0.0037	-4e-04	0.616667	-0.0677966	NA	73913	70181	68298
c6m_0103001	c1y_0040001	-0.0152	0.6277	-0.0242	0.9807	0.0043	0.0048	0.0037	0.0147	0.616667	2.29688	0.00493812002619636	73913	59801	59801
c6m_0103001	c1y_0040002	-0.4687	0.6944	-0.6749	0.4997	0.0065	0.0049	0.0037	0.0218	0.616667	3.46032	0.0115881382419045	73913	59733	59733
c6m_0103001	c1y_0050001	1	1.1893	0.9613	0.3364	-0.0016	0.0051	0.0037	0.0146	0.616667	2.24615	-0.0103149103549961	73913	58159	57701
c6m_0103001	c1y_0050002	1	1.4647	1.0271	0.3044	-0.0071	0.005	0.0037	0.016	0.616667	2.62295	-0.0198375377359475	73913	58174	57715
c6m_0103001	c1y_0050003	-0.3218	0.6423	-0.5011	0.6163	0.0095	0.005	0.0037	0.039	0.616667	3.07087	0.01498457239402	73913	58136	57679
c6m_0103001	c1y_0060002	0.0856	0.6545	0.1308	0.8959	0.0037	0.0047	0.0037	0.0105	0.616667	1.66667	0.00369937241824028	73913	58088	57633
c6m_0103001	c1y_0060101	NA	NA	NA	NA	0.0072	0.0048	0.0037	-0.0034	0.616667	-0.576271	NA	73913	57999	57542
c6m_0103001	c1y_0060102	NA	NA	NA	NA	NA	NA	0.0037	3e-04	0.616667	0.0491803	NA	73913	56053	55516
c6m_0103001	c1y_0060103	-1	2.2705	-0.574	0.566	0.008	0.0046	0.0037	0.0035	0.616667	0.546875	0.0140144445450586	73913	56066	55529
c6m_0103001	c1y_0060104	-0.1793	0.6202	-0.2891	0.7725	0.0044	0.0043	0.0037	0.0111	0.616667	1.91379	0.00629790946965136	73913	56035	55499
c6m_0103001	c1y_0060105	NA	NA	NA	NA	NA	NA	0.0037	8.2431e-05	0.616667	0.0137385	NA	73913	55716	55183
c6m_0103001	c1y_0060106	-0.0521	0.6696	-0.0778	0.938	-0.0069	0.0048	0.0037	0.0123	0.616667	1.95238	-0.00771161655306594	73913	56035	55498
c6m_0103001	c1y_0060107	0.3905	0.7731	0.5051	0.6135	-1e-04	0.0049	0.0037	0.0111	0.616667	1.7619	-0.00263517798273195	73913	59091	58430
c6m_0103001	c1y_0060108	NA	NA	NA	NA	-0.0032	0.0042	0.0037	-0.0042	0.616667	-0.677419	NA	73913	59091	58428
c6m_0103001	c1y_0060109	0.1956	1.4106	0.1386	0.8897	-0.0066	0.0049	0.0037	0.0022	0.616667	0.354839	-0.00805087079022697	73913	59032	58369
c6m_0103001	c1y_0060110	0.1552	0.5276	0.2941	0.7687	-0.0077	0.0048	0.0037	0.0149	0.616667	2.52542	-0.00996681677719729	73913	58926	58265
c6m_0103001	c1y_0060111	NA	NA	NA	NA	-0.007	0.0053	0.0037	-0.0038	0.616667	-0.690909	NA	73913	59006	58345
c6m_0103001	c1y_0060112	-0.4429	0.7057	-0.6276	0.5303	-0.0023	0.0054	0.0037	0.0142	0.616667	2.32787	0.000599973360648663	73913	58597	57867
c6m_0103001	c1y_0060113	0.0852	0.6146	0.1386	0.8897	-0.0141	0.0054	0.0037	0.0132	0.616667	2.09524	-0.0167707196477729	73913	58615	57884
c6m_0103001	c1y_0060201	-1	1.4623	-1.0502	0.2936	0.0114	0.0049	0.0037	0.0113	0.616667	1.91525	0.0230938523508296	73913	58376	57647
c6m_0103001	c1y_0060202	-0.2096	1.1512	-0.182	0.8556	-0.0018	0.0046	0.0037	0.0039	0.616667	0.65	-0.00125765043879044	73913	58487	57757
c6m_0103001	c1y_0060203	NA	NA	NA	NA	0.0187	0.0053	0.0037	-2e-04	0.616667	-0.0338983	NA	73913	58518	57789
c6m_0103001	c1y_0060204	0.3157	1.267	0.2492	0.8032	0.0099	0.0055	0.0037	0.004	0.616667	0.597015	0.00975120655856907	73913	62765	61703
c6m_0103001	c1y_0060205	-0.4971	0.7177	-0.6926	0.4886	0.0104	0.0049	0.0037	0.0166	0.616667	2.59375	0.0155272350873641	73913	62841	61776
c6m_0103001	c1y_0060206	0.9085	1.5196	0.5979	0.5499	0.0087	0.0049	0.0037	0.0042	0.616667	0.724138	0.00605793300017221	73913	62606	61549
c6m_0103001	c1y_0060301	0.3188	0.639	0.4989	0.6179	5e-04	0.0047	0.0037	0.0143	0.616667	2.01408	-0.00178100563181486	73913	62274	61234
c6m_0103001	c1y_0060302	0.2078	0.5912	0.3514	0.7253	-0.0021	0.0049	0.0037	0.0136	0.616667	1.88889	-0.00382605433308029	73913	62714	61658
c6m_0103001	c1y_0060303	0.9223	1.1038	0.8356	0.4034	0.006	0.0045	0.0037	0.0065	0.616667	1.06557	0.00183537137467206	73913	77614	71577
c6m_0103001	c1y_0060304	-0.1989	0.5389	-0.3691	0.7121	0.0092	0.0052	0.0037	0.0213	0.616667	3.32812	0.011646976454678	73913	77614	71577
c6m_0103001	c1y_0060305	-0.4363	0.7927	-0.5503	0.5821	0.0141	0.0049	0.0037	0.0111	0.616667	1.98214	0.0178485179821715	73913	77614	71577
c6m_0103001	c1y_0060306	0.7919	1.1714	0.676	0.499	-0.0124	0.0048	0.0037	0.0069	0.616667	1.01471	-0.0172138598558615	73913	77614	71577
c6m_0103001	c1y_0060307	0.0761	0.6889	0.1104	0.9121	-0.0103	0.0053	0.0037	0.0096	0.616667	1.52381	-0.0114287862073845	73913	77614	71577
c6m_0103001	c1y_0060308	-0.8012	0.9983	-0.8026	0.4222	0.0087	0.0047	0.0037	0.0092	0.616667	1.55932	0.0145438299924759	73913	69375	63730
c6m_0103001	c1y_0060401	-0.5732	0.6756	-0.8485	0.3961	-8e-04	0.0048	0.0037	0.0188	0.616667	3.08197	0.00397996658903855	73913	77736	71716
c6m_0103001	c1y_0060402	-0.8088	1.5012	-0.5388	0.59	0.0152	0.0045	0.0037	0.0041	0.616667	0.672131	0.0343589656293117	73913	20259	18928
c6m_0103001	c1y_0060403	-0.6411	1.0055	-0.6375	0.5238	0.0042	0.0046	0.0037	0.0061	0.616667	1.07018	0.0116894745955841	73913	20259	18928
c6m_0103001	c1y_0070001	-0.0504	0.3749	-0.1344	0.8931	-0.0028	0.0052	0.0037	0.0467	0.616667	6.31081	-0.00519391670819742	73913	20259	18928
c6m_0103001	c1y_0071001	-0.1809	0.434	-0.4168	0.6769	-0.0016	0.0052	0.0037	0.0397	0.616667	4.84146	-0.0011026664018598	73913	20259	18928
c6m_0103001	c1y_0071101	-0.1014	0.8139	-0.1246	0.9008	1e-04	0.0049	0.0037	0.0089	0.616667	1.61818	0.000791307897521553	73913	20259	18928
c6m_0103001	c1y_0071701	0.4947	0.8628	0.5733	0.5664	-0.0016	0.005	0.0037	0.0098	0.616667	1.58065	-0.00629243370523705	73913	20259	18928
c6m_0103001	c1y_0071801	-0.0704	0.608	-0.1157	0.9079	-0.0067	0.0047	0.0037	0.0115	0.616667	1.94915	-0.0133397049493292	73913	20259	18928
c6m_0103001	c1y_0072101	0.1351	0.4853	0.2784	0.7807	-0.0055	0.005	0.0037	0.0213	0.616667	3.87273	-0.01260153286763	73913	20259	18928
c6m_0103001	c1y_0072201	0.7001	1.2529	0.5588	0.5763	-0.0082	0.0054	0.0037	0.0049	0.616667	0.830508	-0.0198302876133785	73913	20259	18928
c6m_0103001	c1y_0072301	0.0275	0.6394	0.0431	0.9656	-0.0017	0.0052	0.0037	0.0164	0.616667	2.15789	-0.00372722279904477	73913	20259	18928
c6m_0103001	c1y_0072401	-0.5339	0.779	-0.6853	0.4932	0.0042	0.0047	0.0037	0.0151	0.616667	2.74545	0.0126974477268393	73913	20256	18925
c6m_0103001	c1y_0073201	NA	NA	NA	NA	0.0019	0.005	0.0037	-0.0021	0.616667	-0.375	NA	73913	71680	66273
c6m_0103001	c1y_0080104_checked	0.1623	0.302	0.5374	0.591	-0.0019	0.0055	0.0037	0.1944	0.616667	9.21327	-0.00708578581512625	73913	69946	68468
c6m_0103001	c1y_0080204_checked	0.1844	0.2561	0.72	0.4715	-0.0022	0.005	0.0037	0.2505	0.616667	11.0841	-0.00918015541090184	73913	70249	68361
c6m_0103001	c1y_0090001	1	0.9609	1.061	0.2887	-0.006	0.0047	0.0037	0.0267	0.616667	4.17188	-0.0170175001210998	73913	70976	65601
c6m_0103001	c1y_0090002	0.7038	0.709	0.9926	0.3209	-0.004	0.0046	0.0037	0.0273	0.616667	3.68919	-0.0116486186023116	73913	71664	66257
c6m_0103001	c1y_0090003	-0.3299	0.7152	-0.4613	0.6446	-0.0013	0.0049	0.0037	0.014	0.616667	2.15385	0.000947249845913526	73913	70960	65585
c6m_0103001	c1y_0090004	0.9149	0.9911	0.9232	0.3559	0.0026	0.0051	0.0037	0.0141	0.616667	1.83117	-0.00378587410788356	73913	71655	66250
c6m_0103001	c1y_0090005b	NA	NA	NA	NA	-0.0085	0.005	0.0037	-0.0013	0.616667	-0.188406	NA	73913	68351	66953
c6m_0103001	c1y_0100101	NA	NA	NA	NA	0.0107	0.0045	0.0037	-0.0034	0.616667	-0.693878	NA	73913	71426	66050
c6m_0103001	c1y_0101001	NA	NA	NA	NA	-0.0042	0.005	0.0037	-0.0048	0.616667	-0.857143	NA	73913	70951	65578
c6m_0103001	c1y_0101101	NA	NA	NA	NA	-0.0032	0.0053	0.0037	-0.0035	0.616667	-0.636364	NA	73913	71659	66254
c6m_0103001	c1y_0101201	NA	NA	NA	NA	0.0246	0.0051	0.0037	-0.006	0.616667	-1.17647	NA	73913	70955	65582
c6m_0103001	c1y_0101301	NA	NA	NA	NA	0.0189	0.0053	0.0037	-0.0028	0.616667	-0.459016	NA	73913	71685	66277
c6m_0103001	c1y_0101401	NA	NA	NA	NA	NA	NA	0.0037	4.4216e-05	0.616667	0.00749424	NA	73913	71426	66050
c6m_0103001	c1y_0101501	-0.0456	0.6386	-0.0714	0.9431	0.05	0.0052	0.0037	0.015	0.616667	2.30769	0.0558658804805714	73913	71426	66050
c6m_0103001	c1y_0101601	NA	NA	NA	NA	0.0136	0.0051	0.0037	-0.0027	0.616667	-0.509434	NA	73913	71426	66050
c6m_0103001	c1y_0101701	NA	NA	NA	NA	0.0025	0.005	0.0037	-0.0048	0.616667	-0.857143	NA	73913	71426	66050
c6m_0103001	c1y_0101801	1	3.6568	0.4543	0.6496	0.1047	0.0048	0.0037	0.002	0.616667	0.322581	0.110973480806838	73913	71426	66050
c6m_0103001	c1y_0101901	NA	NA	NA	NA	0.029	0.0052	0.0037	-0.0028	0.616667	-0.459016	NA	73913	71426	66050
c6m_0103001	c1y_0102001	0.3874	1.2474	0.3106	0.7561	0.0248	0.0054	0.0037	0.0041	0.616667	0.650794	0.0258734844133979	73913	71426	66050
c6m_0103001	c1y_0102101	0.0885	0.6311	0.1403	0.8884	0.0556	0.0047	0.0037	0.0145	0.616667	2.13235	0.0610716716064887	73913	71426	66050
c6m_0103001	c1y_0110301	0.7129	1.13	0.6309	0.5281	0.0038	0.005	0.0037	0.0068	0.616667	1.17241	0.000607524102028065	73913	71426	66050
c6m_0103001	c1y_0110501	NA	NA	NA	NA	0.0096	0.0049	0.0037	-0.0046	0.616667	-0.821429	NA	73913	71426	66050
c6m_0103001	c1y_0112001	0.7461	0.9568	0.7798	0.4355	-8e-04	0.0048	0.0037	0.0123	0.616667	2.12069	-0.00596106347883966	73913	71426	66050
c6m_0103001	c1y_0112101	0.2948	0.4971	0.593	0.5532	-0.0028	0.005	0.0037	0.0242	0.616667	3.61194	-0.00595308841092707	73913	71426	66050
c6m_0103001	c1y_0112201	-0.1677	0.4439	-0.3777	0.7056	-0.0023	0.005	0.0037	0.0302	0.616667	4.13699	-0.000767002563282337	73913	71648	66244
c6m_0103001	c1y_0112501	1	1.4313	0.7949	0.4267	-0.0028	0.0044	0.0037	0.0048	0.616667	0.923077	-0.00790407100584614	73913	71648	66244
c6m_0103001	c1y_0115301	-0.3513	0.9214	-0.3813	0.703	-0.0053	0.005	0.0037	0.0066	0.616667	1.11864	-0.00410741486170864	73913	71648	66244
c6m_0103001	c1y_0115401	0.2908	0.5597	0.5197	0.6033	-0.009	0.0046	0.0037	0.0184	0.616667	2.62857	-0.0124238923767595	73913	71648	66244
c6m_0103001	c1y_0115501	-0.525	0.8998	-0.5834	0.5596	-3e-04	0.0049	0.0037	0.0095	0.616667	1.48438	0.00280153029808306	73913	71648	66244
c6m_0103001	c1y_0115601	NA	NA	NA	NA	0.0045	0.0051	0.0037	5e-04	0.616667	0.0833333	NA	73913	71648	66244
c6m_0103001	c1y_0115901	-0.9484	1.066	-0.8896	0.3737	7e-04	0.0046	0.0037	0.0085	0.616667	1.32812	0.0061250139934346	73913	71648	66244
c6m_0103001	c1y_0116001	0.0326	0.7076	0.0461	0.9633	-0.0035	0.0051	0.0037	0.0094	0.616667	1.49206	-0.00406362465834873	73913	71653	66249
c6m_0103001	c1y_0116101	1	3.0576	0.6348	0.5256	-0.0106	0.005	0.0037	0.0026	0.616667	0.464286	-0.0177205770706672	73913	71648	66244
c6m_0103001	c1y_0116201	NA	NA	NA	NA	-0.001	0.0044	0.0037	-0.0029	0.616667	-0.42029	NA	73913	71479	66107
c6m_0103001	c1y_0116301	0.9918	0.9872	1.0046	0.3151	-0.006	0.0045	0.0037	0.0149	0.616667	2.52542	-0.0140924771602049	73913	71475	66105
c6m_0103001	c1y_0116401	0.2459	0.8366	0.294	0.7688	-0.005	0.005	0.0037	0.0076	0.616667	1.26667	-0.00660903527302363	73913	78277	72198
c6m_0103001	c1y_0116601	1	2.8155	0.7027	0.4822	-0.0127	0.0049	0.0037	0.0026	0.616667	0.490566	-0.0195782128465359	73913	78277	72198
c6m_0103001	c1y_0116701	NA	NA	NA	NA	-0.0102	0.0049	0.0037	-0.0041	0.616667	-0.773585	NA	73913	78277	72198
c6m_0103001	c1y_0118001	-0.746	1.0146	-0.7352	0.4622	0.0079	0.005	0.0037	0.0085	0.616667	1.63462	0.0125833764169134	73913	78277	72198
c6m_0103001	c1y_0118201	-1	1.176	-0.8735	0.3824	0.009	0.0045	0.0037	0.0077	0.616667	1.5098	0.0150510286355973	73913	78277	72198
c6m_0103001	c1y_0119501	NA	NA	NA	NA	0.0026	0.0048	0.0037	-9e-04	0.616667	-0.152542	NA	73913	78277	72198
c6m_0103001	c1y_0120001	0.7856	0.788	0.9969	0.3188	-0.0049	0.0046	0.0037	0.0275	0.616667	3.76712	-0.0132952929678231	73913	78270	72193
c6m_0103001	c1y_0120101	0.8044	0.7976	1.0085	0.3132	-6e-04	0.0049	0.0037	0.025	0.616667	3.57143	-0.00849014304083091	73913	78466	72374
c6m_0103001	c1y_0130001	0.9729	1.0791	0.9016	0.3673	-0.0097	0.0046	0.0037	0.0117	0.616667	2.01724	-0.0167370359951333	73913	78466	72374
c6m_0103001	c1y_0140001	NA	NA	NA	NA	-0.0137	0.005	0.0037	-0.0064	0.616667	-1.04918	NA	73913	79705	73842
c6m_0103001	c1y_0150001	1	2.5821	1.0021	0.3163	-0.0048	0.0045	0.0037	0.006	0.616667	0.952381	-0.0172640784316121	73913	79705	73842
c6m_0103001	c1y_0160001	-0.1357	0.3205	-0.4235	0.6719	9e-04	0.0046	0.0037	0.0681	0.616667	6.61165	0.00320637258319827	73913	79705	73842
c6m_0103001	c1y_0160101	-0.4226	0.6596	-0.6406	0.5218	-0.0012	0.0051	0.0037	0.0139	0.616667	2.01449	0.00179919131988067	73913	79705	73842
c6m_0103001	c1y_0160102	-0.2366	0.4452	-0.5315	0.5951	-7e-04	0.0048	0.0037	0.03	0.616667	3.94737	0.00179553989883864	73913	79705	73842
c6m_0103001	c1y_0160103	-0.4111	0.477	-0.862	0.3887	-0.0028	0.0046	0.0037	0.0354	0.616667	4.48101	0.0018304816608697	73913	79705	73842
c6m_0103001	c1y_0160104	-0.1437	0.4077	-0.3524	0.7246	0.0044	0.0044	0.0037	0.0336	0.616667	5.09091	0.00632476246290033	73913	79449	73238
c6m_0103001	c1y_0160105	0.62	0.693	0.8947	0.3709	-0.0106	0.0048	0.0037	0.0248	0.616667	3.39726	-0.0172773313908376	73913	79449	73238
c6m_0103001	c1y_0160106	-0.2914	0.4346	-0.6706	0.5025	0.0043	0.0046	0.0037	0.0361	0.616667	4.87838	0.00802782448703897	73913	79449	73238
c6m_0103001	c1y_0160107	0.0062	0.7898	0.0079	0.9937	0.0061	0.0045	0.0037	0.0081	0.616667	1.32787	0.00638635859294752	73913	79449	73238
c6m_0103001	c1y_0160108	-0.6697	0.7082	-0.9456	0.3443	-0.0017	0.0045	0.0037	0.0425	0.616667	4.67033	0.00677709285235433	73913	79449	73238
c6m_0103001	c1y_0160109	-0.6136	0.6675	-0.9193	0.3579	4e-04	0.0049	0.0037	0.028	0.616667	3.68421	0.00677184461071273	73913	79449	73238
c6m_0103001	c1y_0160110	-0.7752	0.8505	-0.9115	0.362	0.001	0.0048	0.0037	0.0175	0.616667	2.57353	0.00774057712105385	73913	40824	38670
c6m_0103001	c1y_0160111	0.076	0.3676	0.2067	0.8362	-0.0034	0.0044	0.0037	0.0329	0.616667	4.32895	-0.0057748918250334	73913	40817	38664
c6m_0103001	c1y_0160112	-0.2142	0.5736	-0.3734	0.7089	-8e-04	0.0046	0.0037	0.022	0.616667	3.38462	0.000806465231856359	73913	40817	38664
c6m_0103001	c1y_0170001_1	-0.2288	0.5814	-0.3935	0.6939	-0.0026	0.005	0.0037	0.0144	0.616667	2.18182	-0.0010844319363361	73913	70047	68161
c6m_0103001	c1y_0170001_1_3	-0.2713	0.3776	-0.7185	0.4725	-9e-04	0.0048	0.0037	0.0501	0.616667	5.16495	0.00279004586783105	73913	64868	63620
c6m_0103001	c1y_0170001_3	-0.3078	0.5183	-0.5939	0.5526	7e-04	0.005	0.0037	0.0238	0.616667	3.05128	0.00367920557547491	73913	69824	67954
c6m_0103001	c1y_0180001	-0.4392	0.5824	-0.754	0.4508	0.0014	0.0053	0.0037	0.0355	0.616667	4.08046	0.00716376896834057	73913	40817	38664
c6m_0103001	c1y_0190001	0.3119	0.4358	0.7157	0.4742	0.0013	0.0054	0.0037	0.0638	0.616667	7.68675	-0.00304966943055746	73913	40817	38664
c6m_0103001	c1y_0190002	-0.1412	0.3027	-0.4665	0.6408	0.0058	0.005	0.0037	0.0924	0.616667	10.8706	0.0114103754776082	73913	40817	38664
c6m_0103001	c1y_0210001_1	-0.2082	0.7564	-0.2752	0.7832	-7e-04	0.005	0.0037	0.0085	0.616667	1.25	0.00043338223263493	73913	70453	68553
c6m_0103001	c1y_0210001_2	0.3224	0.8082	0.3989	0.69	2e-04	0.0049	0.0037	0.0083	0.616667	1.23881	-0.00158533090696502	73913	70254	68363
c6m_0103001	c1y_0220001_1	0.5973	0.8316	0.7182	0.4726	-0.0015	0.005	0.0037	0.0185	0.616667	3.13559	-0.00658776248273349	73913	70178	68691
c6m_0103001	c1y_0220001_2	-0.1336	0.5644	-0.2368	0.8128	-0.0043	0.0046	0.0037	0.016	0.616667	2.38806	-0.0035152267390229	73913	70178	68691
c6m_0103001	c1y_0220001_3	0.3079	0.437	0.7045	0.4811	-2e-04	0.0051	0.0037	0.0414	0.616667	6.27273	-0.00411396652207918	73913	70178	68691
c6m_0103001	c1y_0230001	-0.7232	0.7614	-0.9498	0.3422	0.0019	0.0045	0.0037	0.0201	0.616667	2.91304	0.00904381909930215	73913	40817	38664
c6m_0103001	c1y_0250001	0.1818	0.4792	0.3793	0.7044	0.0067	0.0053	0.0037	0.0271	0.616667	4.10606	0.00781856863469346	73913	40817	38664
c6m_0103001	c1y_0270001	0.4222	0.8145	0.5184	0.6042	0.0035	0.005	0.0037	0.0097	0.616667	1.44776	0.00245928855795177	73913	40817	38664
c6m_0103001	c1y_0370001	0.4829	0.5964	0.8096	0.4182	-0.0014	0.0049	0.0037	0.0325	0.616667	5	-0.00699306625924513	73913	60244	59491
c6m_0103001	c1y_1_bmi	0.2962	0.3309	0.8951	0.3707	-0.001	0.0051	0.0037	0.2582	0.616667	13.1066	-0.0118855443887544	73913	68208	66815
c6m_0103001	c1y_2_bmi	0.2779	0.3057	0.9091	0.3633	-0.0074	0.0055	0.0037	0.282	0.616667	17.4074	-0.019911648382424	73913	68198	66807
c6m_0103001	c1y_asq_acomu	-0.1141	0.2851	-0.4001	0.6891	0.0188	0.0057	0.0037	0.0953	0.616667	10.1383	0.0227762341030659	73913	71319	70066
c6m_0103001	c1y_asq_bgm	-0.3425	0.3775	-0.9074	0.3642	0.0109	0.0056	0.0037	0.1767	0.616667	15.5	0.0221407305144605	73913	71319	70066
c6m_0103001	c1y_asq_cfm	-0.3942	0.4819	-0.8179	0.4134	0.0101	0.0047	0.0037	0.0465	0.616667	5.96154	0.0160429958562308	73913	71319	70066
c6m_0103001	c1y_asq_dproblem	-0.7977	0.7876	-1.0128	0.3111	0.0172	0.0051	0.0037	0.061	0.616667	7.625	0.03081724753311	73913	71319	70066
c6m_0103001	c1y_asq_epersonal	-0.3035	0.4423	-0.6863	0.4925	0.012	0.0052	0.0037	0.0613	0.616667	7.38554	0.0175845591248474	73913	71319	70066
c6m_0103001	c1y_asq_total	-0.4467	0.4828	-0.9253	0.3548	0.0203	0.0053	0.0037	0.1088	0.616667	11.6989	0.0323820192910212	73913	68351	66953
c6m_0103001	c1y_bed_time	-0.8969	0.9957	-0.9008	0.3677	-0.0103	0.0044	0.0037	0.0129	0.616667	2.01562	-0.00503559879907615	73913	65121	63859
c6m_0103001	c1y_nap_count	-0.7288	0.8128	-0.8967	0.3699	-0.0059	0.0049	0.0037	0.0192	0.616667	3.04762	-0.000283234627969084	73913	64852	63600
c6m_0103001	c1y_night_wake_up_count	-0.6128	0.6921	-0.8854	0.376	0.0132	0.005	0.0037	0.0191	0.616667	3.03175	0.0197607471777476	73913	65500	63855
c6m_0103001	c1y_sleep_time_day	0.2585	0.5702	0.4534	0.6503	-0.0097	0.0046	0.0037	0.0204	0.616667	3.2381	-0.0129335466588515	73913	65201	63940
c6m_0103001	c1y_sleep_time_night	0.2533	0.4602	0.5504	0.5821	0.002	0.005	0.0037	0.029	0.616667	4.26471	-0.000427684895606204	73913	63328	62107
c6m_0103001	c1y_total_sleep_time	0.2533	0.4982	0.5084	0.6112	-0.0087	0.0051	0.0037	0.0279	0.616667	4.5	-0.0122543897044074	73913	64642	63393
c6m_0103001	c1y_wake_up_time	0.3704	0.487	0.7605	0.447	-0.0109	0.0055	0.0037	0.063	0.616667	8.87324	-0.018140776320238	73913	65546	63903
c6m_0103001	c2hy_0010101	0.3191	0.935	0.3413	0.7329	-0.0036	0.0051	0.0037	0.0071	0.616667	1.01429	-0.00548693785198507	73913	68351	66953
c6m_0103001	c2hy_0010201	NA	NA	NA	NA	0.0029	0.0048	0.0037	-0.0108	0.616667	-1.74194	NA	73913	68351	66953
c6m_0103001	c2hy_0010301	1	1.3454	0.7454	0.456	0.0012	0.0049	0.0037	0.0047	0.616667	0.770492	-0.00292056644712241	73913	68351	66953
c6m_0103001	c2hy_0030002_checked	0.0998	0.2248	0.4437	0.6573	0.0117	0.0058	0.0037	0.2841	0.616667	13.4645	0.0107367926714906	73913	70596	68693
c6m_0103001	c2hy_0040101	-0.0498	0.4402	-0.1131	0.91	0.0086	0.0047	0.0037	0.0238	0.616667	3.26027	0.00973143006388987	73913	68351	66953
c6m_0103001	c2hy_0040102	-0.2305	0.6418	-0.3592	0.7195	0.0124	0.0049	0.0037	0.0151	0.616667	1.96104	0.0150283109400047	73913	68351	66953
c6m_0103001	c2hy_0040201	-0.2348	0.7022	-0.3344	0.7381	0.0058	0.0049	0.0037	0.0156	0.616667	2.26087	0.00801869264589002	73913	68351	66953
c6m_0103001	c2hy_0040301	-0.817	1.126	-0.7255	0.4681	0.0158	0.0049	0.0037	0.0088	0.616667	1.44262	0.0223859474684219	73913	61862	60759
c6m_0103001	c2hy_0040401b	NA	NA	NA	NA	0.0171	0.0043	0.0037	-0.0044	0.616667	-0.733333	NA	73913	68134	66741
c6m_0103001	c2hy_0060001	-0.4451	0.9493	-0.4689	0.6391	-0.0077	0.0052	0.0037	0.0076	0.616667	1.13433	-0.00624444482953783	73913	61862	60759
c6m_0103001	c2hy_0060002	-0.1238	0.8573	-0.1444	0.8852	-0.0058	0.0055	0.0037	0.0074	0.616667	1.23333	-0.00583952849635673	73913	61862	60759
c6m_0103001	c2hy_0060003	0.7015	1.0711	0.6549	0.5125	-0.0191	0.0047	0.0037	0.0069	0.616667	1.07812	-0.0249333289663395	73913	61862	60759
c6m_0103001	c2hy_0060004	0.0561	0.3974	0.1413	0.8876	-0.0104	0.0053	0.0037	0.0353	0.616667	4.97183	-0.0124600038482748	73913	61862	60759
c6m_0103001	c2hy_0060005	0.1717	0.769	0.2232	0.8234	-0.0052	0.0049	0.0037	0.0116	0.616667	1.58904	-0.00696535916940808	73913	61862	60759
c6m_0103001	c2hy_0060006	0.398	1.734	0.2295	0.8184	-0.0076	0.0051	0.0037	0.0022	0.616667	0.333333	-0.00962205877370666	73913	61862	60759
c6m_0103001	c2hy_0060007	-0.2587	0.5276	-0.4903	0.6239	-0.0038	0.0045	0.0037	0.0263	0.616667	3.65278	-0.00170275896167651	73913	61862	60759
c6m_0103001	c2hy_0060008	1	2.7766	0.5357	0.5921	-0.0124	0.0046	0.0037	0.0028	0.616667	0.41791	-0.0186485581042794	73913	61862	60759
c6m_0103001	c2hy_0060009	-0.1273	0.5702	-0.2232	0.8234	0.0057	0.0047	0.0037	0.0189	0.616667	2.66197	0.00733996626235174	73913	65116	63860
c6m_0103001	c2hy_0060010	-0.3491	0.6629	-0.5266	0.5985	-0.0096	0.0049	0.0037	0.0138	0.616667	1.89041	-0.00827714914959795	73913	61679	60583
c6m_0103001	c2hy_0060011	-0.3342	0.6151	-0.5433	0.5869	-0.0035	0.0049	0.0037	0.0165	0.616667	2.5	-0.0011560638740092	73913	66800	65484
c6m_0103001	c2hy_0070101	0.205	0.583	0.3517	0.7251	-0.0043	0.005	0.0037	0.0171	0.616667	2.75806	-0.00631297514574351	73913	66687	65393
c6m_0103001	c2hy_0070201	0.8822	1.0384	0.8496	0.3956	-0.0335	0.005	0.0037	0.0138	0.616667	2.09091	-0.0422377523184592	73913	68351	66953
c6m_0103001	c2hy_0070202	0.1596	0.4769	0.3345	0.738	-0.0266	0.0052	0.0037	0.0294	0.616667	3.97297	-0.0304617885675394	73913	68056	66686
c6m_0103001	c2hy_0070301	-0.1149	0.5432	-0.2116	0.8325	0.0062	0.0048	0.0037	0.0152	0.616667	2.375	0.00766973709678501	73913	65116	63860
c6m_0103001	c2hy_0070302	-0.151	0.6028	-0.2505	0.8022	0.0069	0.0047	0.0037	0.013	0.616667	1.91176	0.00881093386425242	73913	61679	60583
c6m_0103001	c2hy_0070401	-0.1705	0.7232	-0.2357	0.8137	0.0059	0.005	0.0037	0.0081	0.616667	1.26562	0.00763440910382207	73913	59836	58950
c6m_0103001	c2hy_0070501	0.0679	1.0441	0.065	0.9481	-0.0014	0.0053	0.0037	0.0047	0.616667	0.746032	-0.00173069689812165	73913	69837	69837
c6m_0103001	c2hy_0070601	0.0123	0.7726	0.0159	0.9873	0.0011	0.0049	0.0037	0.0084	0.616667	1.12	0.00106954719141712	73913	69837	69837
c6m_0103001	c2hy_0070701	-0.1819	0.7351	-0.2475	0.8045	0.0015	0.0048	0.0037	0.0086	0.616667	1.19444	0.00258514277139023	73913	69837	69837
c6m_0103001	c2hy_0090001	-0.0931	0.6116	-0.1522	0.879	-0.0046	0.0047	0.0037	0.0136	0.616667	1.7	-0.00410749569937709	73913	69837	69837
c6m_0103001	c2hy_0090101	NA	NA	NA	NA	NA	NA	0.0037	2e-04	0.616667	0.031746	NA	73913	69837	69837
c6m_0103001	c2hy_0090201	NA	NA	NA	NA	-0.0065	0.005	0.0037	-0.0029	0.616667	-0.408451	NA	73913	69837	69837
c6m_0103001	c2hy_0090401	0.8204	1.7874	0.459	0.6462	0.0049	0.0047	0.0037	0.0027	0.616667	0.442623	0.00245578902561029	73913	69837	69837
c6m_0103001	c2hy_0090601	-0.2962	1.2119	-0.2444	0.8069	-0.0051	0.0054	0.0037	0.0043	0.616667	0.632353	-0.0041197838105191	73913	71319	70066
c6m_0103001	c2hy_0090801	NA	NA	NA	NA	NA	NA	0.0037	0.0021	0.616667	0.33871	NA	73913	71319	70066
c6m_0103001	c2hy_0090901	1	2.4712	0.5616	0.5744	-0.0044	0.0043	0.0037	0.0026	0.616667	0.440678	-0.00874923868776169	73913	74494	73913
c6m_0103001	c2hy_0091001	NA	NA	NA	NA	-0.0022	0.0048	0.0037	-0.0023	0.616667	-0.359375	NA	73913	74494	73913
c6m_0103001	c2hy_0091201	0.3716	1.2984	0.2862	0.7747	-0.0061	0.0051	0.0037	0.0035	0.616667	0.564516	-0.00748812896959479	73913	74494	73913
c6m_0103001	c2hy_0091301	-0.0904	0.635	-0.1424	0.8868	0.0086	0.0049	0.0037	0.0114	0.616667	1.96552	0.0107790211717467	73913	55299	54381
c6m_0103001	c2hy_0091401	NA	NA	NA	NA	-0.007	0.005	0.0037	-0.0067	0.616667	-1.11667	NA	73913	64469	59873
c6m_0103001	c2hy_0190001	1	1.3191	0.8613	0.3891	-0.0097	0.0057	0.0037	0.0092	0.616667	1.29577	-0.017936443310372	73913	57500	56503
c6m_0103001	c2hy_0200001	-0.1002	0.3975	-0.2521	0.8009	-0.0116	0.0052	0.0037	0.04	0.616667	5.19481	-0.0148194205795962	73913	41872	41072
c6m_0103001	c2hy_asq_acomu	-0.2473	0.3531	-0.7002	0.4838	0.0138	0.0051	0.0037	0.066	0.616667	7.02128	0.0188671212633239	73913	70932	69702
c6m_0103001	c2hy_asq_bgm	-0.2994	0.424	-0.7062	0.4801	0.0104	0.0052	0.0037	0.0652	0.616667	7.01075	0.0160070814613226	73913	71021	69785
c6m_0103001	c2hy_asq_cfm	-0.697	0.7103	-0.9812	0.3265	0.0093	0.0054	0.0037	0.0357	0.616667	4.89041	0.0180420148383046	73913	70753	69523
c6m_0103001	c2hy_asq_dproblem	-0.514	0.5393	-0.9531	0.3405	0.0093	0.0054	0.0037	0.0588	0.616667	7.08434	0.0178158004327712	73913	70787	69561
c6m_0103001	c2hy_asq_epersonal	-0.6969	0.6747	-1.0329	0.3017	0.0093	0.0054	0.0037	0.0734	0.616667	8.24719	0.0220218293806402	73913	70749	69516
c6m_0103001	c2hy_asq_total	-0.6268	0.6135	-1.0217	0.3069	0.0136	0.0056	0.0037	0.0765	0.616667	8.89535	0.0260455720924525	73913	68351	66953
c6m_0103001	c2hy_bmi	0.5926	0.5474	1.0826	0.279	-0.0168	0.0055	0.0037	0.2398	0.616667	16.2027	-0.0409589109337171	73913	67114	65758
c6m_0103001	c2hy_psi_cf	-0.2308	0.451	-0.5119	0.6087	0.0056	0.0046	0.0037	0.0273	0.616667	4.33333	0.00832611834322827	73913	70038	68560
c6m_0103001	c2y_0010001	-1	4.6298	-0.6179	0.5366	1e-04	0.0056	0.0037	0.0024	0.616667	0.40678	0.00866690832384723	73913	58261	57120
c6m_0103001	c2y_0010101	-0.1631	0.585	-0.2789	0.7804	0.0011	0.0051	0.0037	0.015	0.616667	2.34375	0.0025028087647816	73913	58181	57055
c6m_0103001	c2y_0010201	NA	NA	NA	NA	0.0013	0.0051	0.0037	-9e-04	0.616667	-0.138462	NA	73913	59348	58202
c6m_0103001	c2y_0010301	1	1.3264	0.8475	0.3967	0.0073	0.0051	0.0037	0.0078	0.616667	1.27869	0.00229927025150151	73913	59136	57970
c6m_0103001	c2y_0030002_checked	0.0703	0.2209	0.3181	0.7504	0.0046	0.0057	0.0037	0.2606	0.616667	11.8455	0.00309250621959248	73913	70596	68693
c6m_0103001	c2y_0040101	NA	NA	NA	NA	0.0095	0.0043	0.0037	-0.0016	0.616667	-0.313725	NA	73913	61277	60288
c6m_0103001	c2y_0041001	NA	NA	NA	NA	NA	NA	0.0037	6e-04	0.616667	0.111111	NA	73913	61851	60749
c6m_0103001	c2y_0041101	-0.3023	3.4196	-0.0884	0.9296	0.0302	0.0052	0.0037	0.0013	0.616667	0.236364	0.0348764619592851	73913	59936	58901
c6m_0103001	c2y_0041201	0.5275	1.1229	0.4698	0.6385	-5e-04	0.0052	0.0037	0.0045	0.616667	0.714286	-0.00279911630699314	73913	47540	46660
c6m_0103001	c2y_0041301	NA	NA	NA	NA	-0.0133	0.0052	0.0037	-8e-04	0.616667	-0.137931	NA	73913	47983	47098
c6m_0103001	c2y_0041401	-0.9213	1.6111	-0.5719	0.5674	0.0107	0.0046	0.0037	0.004	0.616667	0.57971	0.0255175752636254	73913	20259	18928
c6m_0103001	c2y_0041501	0.0436	0.8187	0.0533	0.9575	-0.0266	0.0049	0.0037	0.0085	0.616667	1.37097	-0.0549608223247811	73913	20259	18928
c6m_0103001	c2y_0041601	-0.5339	1.3625	-0.3919	0.6952	0.0488	0.0046	0.0037	0.0039	0.616667	0.639344	0.10218286114125	73913	20259	18928
c6m_0103001	c2y_0041701	NA	NA	NA	NA	0.0357	0.0045	0.0037	-7e-04	0.616667	-0.127273	NA	73913	20259	18928
c6m_0103001	c2y_0041801	0.3208	0.663	0.484	0.6284	0.0464	0.0051	0.0037	0.0167	0.616667	2.31944	0.0489423687189903	73913	71674	66267
c6m_0103001	c2y_0041901	0.3893	3.4999	0.1112	0.9114	6e-04	0.0047	0.0037	0.0012	0.616667	0.210526	-0.000158205246719814	73913	70970	65595
c6m_0103001	c2y_0042001	-1	1.8167	-0.7719	0.4402	0.0036	0.0046	0.0037	0.0041	0.616667	0.66129	0.00923960500275595	73913	79712	73849
c6m_0103001	c2y_0042101	0.1725	0.7247	0.238	0.8119	0.0385	0.0049	0.0037	0.0104	0.616667	1.50725	0.0540043773491554	73913	40817	38664
c6m_0103001	c2y_0042201	0.3802	1.0812	0.3516	0.7251	0.0293	0.0055	0.0037	0.0051	0.616667	0.822581	0.0290302594813931	73913	67970	67970
c6m_0103001	c2y_0042301	0.2645	0.5965	0.4434	0.6575	0.0185	0.0054	0.0037	0.0171	0.616667	2.40845	0.018176453887322	73913	64328	63494
c6m_0103001	c2y_0042401	-0.1626	0.6588	-0.2468	0.805	0.0526	0.0049	0.0037	0.0142	0.616667	1.97222	0.0606790793387706	73913	60593	59707
c6m_0103001	c2y_0042501	0.2606	0.7482	0.3483	0.7276	0.0256	0.0044	0.0037	0.0092	0.616667	1.41538	0.026855977803297	73913	62863	61873
c6m_0103001	c2y_0050301	NA	NA	NA	NA	0.0074	0.0053	0.0037	-0.0012	0.616667	-0.2	NA	73913	62924	61858
c6m_0103001	c2y_0050601	NA	NA	NA	NA	-0.0022	0.0043	0.0037	-0.0048	0.616667	-0.827586	NA	73913	60951	59969
c6m_0103001	c2y_0051001	-1	3.5078	-0.3934	0.694	0.0041	0.0054	0.0037	0.0023	0.616667	0.359375	0.00870201387983456	73913	59290	58374
c6m_0103001	c2y_0053101	-0.1889	0.3784	-0.4993	0.6176	0.0124	0.0054	0.0037	0.0551	0.616667	6.40698	0.0160791959528113	73913	79490	73658
c6m_0103001	c2y_0053102	-0.0314	0.3338	-0.0941	0.925	0.0108	0.0053	0.0037	0.058	0.616667	6.59091	0.0121441142565215	73913	77888	72486
c6m_0103001	c2y_0060001	1	1.2768	0.9176	0.3589	6e-04	0.005	0.0037	0.0118	0.616667	1.90323	-0.00718379694130789	73913	71814	71345
c6m_0103001	c2y_0060101	0.1107	0.3771	0.2936	0.7691	-7e-04	0.0048	0.0037	0.0409	0.616667	4.59551	-0.00239365519805107	73913	38984	38418
c6m_0103001	c2y_0060201	0.0065	0.4511	0.0143	0.9886	1e-04	0.0047	0.0037	0.0213	0.616667	3.04286	6.29668739713921e-05	73913	52971	52195
c6m_0103001	c2y_0060401	NA	NA	NA	NA	-0.0077	0.0048	0.0037	-0.0104	0.616667	-1.7931	NA	73913	60310	59298
c6m_0103001	c2y_0061301	-0.0553	0.4935	-0.1121	0.9107	0.0057	0.0048	0.0037	0.0201	0.616667	2.91304	0.00690988867196554	73913	61559	60544
c6m_0103001	c2y_0061401	-0.7541	0.849	-0.8882	0.3744	0.0039	0.0048	0.0037	0.0166	0.616667	2.72131	0.0104622821542662	73913	58782	57821
c6m_0103001	c2y_0061501	-0.1728	0.6038	-0.2863	0.7747	6e-04	0.0051	0.0037	0.0121	0.616667	1.75362	0.00185203172529883	73913	59324	58327
c6m_0103001	c2y_0061601	0.089	1.25	0.0712	0.9432	0.0056	0.0048	0.0037	0.0047	0.616667	0.758065	0.00597584723809884	73913	60039	59009
c6m_0103001	c2y_0061901	0.7046	1.4009	0.503	0.615	-0.0056	0.0049	0.0037	0.0045	0.616667	0.703125	-0.00927663898078711	73913	59184	58204
c6m_0103001	c2y_0062001	-0.3205	0.6643	-0.4825	0.6295	0.0105	0.0049	0.0037	0.0124	0.616667	1.9375	0.0140187593878102	73913	61291	60224
c6m_0103001	c2y_0062101	0.167	0.8487	0.1968	0.844	0.0073	0.0052	0.0037	0.0069	0.616667	1.09524	0.00713996392983122	73913	64843	63602
c6m_0103001	c2y_0062201	0.6331	0.8556	0.7399	0.4594	-6e-04	0.0053	0.0037	0.0145	0.616667	1.93333	-0.0053393168571295	73913	64763	63529
c6m_0103001	c2y_0062301	NA	NA	NA	NA	0.0047	0.0053	0.0037	-0.002	0.616667	-0.30303	NA	73913	68351	66953
c6m_0103001	c2y_0062401	-0.2639	0.5828	-0.4527	0.6508	0.0093	0.0054	0.0037	0.0183	0.616667	3.26786	0.0121787473492094	73913	68351	66953
c6m_0103001	c2y_0062601	-0.3766	0.7975	-0.4722	0.6368	0.0025	0.0049	0.0037	0.0109	0.616667	1.94643	0.00504973395901149	73913	70178	68691
c6m_0103001	c2y_0062701	NA	NA	NA	NA	-0.0085	0.0049	0.0037	-4.4094e-05	0.616667	-0.00711194	NA	73913	70178	68691
c6m_0103001	c2y_0070001	0.3455	0.5222	0.6616	0.5082	0.0072	0.0052	0.0037	0.0294	0.616667	4.0274	0.00448430491092445	73913	61849	60751
c6m_0103001	c2y_0070002	-0.2434	0.4936	-0.493	0.622	0.0159	0.0052	0.0037	0.0244	0.616667	3.43662	0.0202953394152513	73913	61845	60747
c6m_0103001	c2y_0070101	-0.6022	0.7518	-0.801	0.4231	-0.002	0.0046	0.0037	0.0138	0.616667	2	0.00209557235356364	73913	61849	60751
c6m_0103001	c2y_0070201	0.328	0.595	0.5513	0.5815	0.0047	0.005	0.0037	0.0188	0.616667	2.9375	0.00252387201346518	73913	61845	60747
c6m_0103001	c2y_0070301b	NA	NA	NA	NA	-0.0012	0.0048	0.0037	-2e-04	0.616667	-0.0338983	NA	73913	63742	62439
c6m_0103001	c2y_0080001_1	-0.3021	0.5529	-0.5464	0.5848	0.0041	0.0049	0.0037	0.0208	0.616667	3.25	0.00708992104186924	73913	68351	66953
c6m_0103001	c2y_0080001_2	0.1404	0.4537	0.3095	0.7569	-0.0081	0.0045	0.0037	0.0219	0.616667	3.47619	-0.00999113721118382	73913	68351	66953
c6m_0103001	c2y_0090001b2	NA	NA	NA	NA	0.0062	0.0048	0.0037	-0.008	0.616667	-1.37931	NA	73913	63916	62606
c6m_0103001	c2y_0090002	0.3389	0.6413	0.5285	0.5972	-0.001	0.0046	0.0037	0.0207	0.616667	3	-0.00412940054307113	73913	61843	60747
c6m_0103001	c2y_0100001_2	0.4819	0.575	0.8382	0.4019	-0.0118	0.0048	0.0037	0.0196	0.616667	2.9697	-0.0168273075479716	73913	68351	66953
c6m_0103001	c2y_0100001_3	-0.4022	0.5736	-0.7012	0.4832	0.0013	0.0049	0.0037	0.0195	0.616667	2.70833	0.00485286579291122	73913	68351	66953
c6m_0103001	c2y_0100001_4	-0.121	0.7665	-0.1578	0.8746	-0.0064	0.0046	0.0037	0.008	0.616667	1.25	-0.00617207956710391	73913	68351	66953
c6m_0103001	c2y_0100102	-0.3065	0.4406	-0.6957	0.4866	-0.0072	0.0053	0.0037	0.0417	0.616667	5.27848	-0.00430476958073155	73913	61844	60747
c6m_0103001	c2y_0100203	-0.5758	0.642	-0.8969	0.3698	-0.0038	0.0053	0.0037	0.022	0.616667	3.23529	0.000978297570788804	73913	61844	60747
c6m_0103001	c2y_0100301	-0.4747	0.6733	-0.705	0.4808	-0.0052	0.0052	0.0037	0.0162	0.616667	2.38235	-0.0021335556379881	73913	61844	60747
c6m_0103001	c2y_0100304	-0.6585	1.1417	-0.5768	0.5641	-7e-04	0.0051	0.0037	0.0051	0.616667	0.894737	0.00209062369000056	73913	61845	60748
c6m_0103001	c2y_0100501_3	-0.0732	0.6568	-0.1114	0.9113	0.0074	0.0047	0.0037	0.0093	0.616667	1.55	0.00833950553494084	73913	68351	66953
c6m_0103001	c2y_0100602	0.0851	0.4809	0.1771	0.8595	-0.0052	0.0052	0.0037	0.0228	0.616667	3.35294	-0.00665755177768797	73913	61845	60748
c6m_0103001	c2y_0100703	0.1238	0.563	0.2198	0.826	0.0011	0.0049	0.0037	0.0153	0.616667	2.42857	0.000302256270477232	73913	61143	60079
c6m_0103001	c2y_0100801	0.1323	0.6928	0.191	0.8485	-0.0022	0.0051	0.0037	0.012	0.616667	1.96721	-0.00335645479740065	73913	61845	60748
c6m_0103001	c2y_0101102	-0.4527	0.8064	-0.5614	0.5745	0.0063	0.0047	0.0037	0.0101	0.616667	1.62903	0.00984694275342153	73913	61849	60751
c6m_0103001	c2y_0102001_3	NA	NA	NA	NA	-0.0053	0.0044	0.0037	-5e-04	0.616667	-0.0877193	NA	73913	68351	66953
c6m_0103001	c2y_0103501_2	-0.1803	0.6636	-0.2718	0.7858	9e-04	0.0052	0.0037	0.0157	0.616667	2.34328	0.00235249497417629	73913	68351	66953
c6m_0103001	c2y_0103501_3	NA	NA	NA	NA	NA	NA	0.0037	5e-04	0.616667	0.0833333	NA	73913	68351	66953
c6m_0103001	c2y_0104001_2	-0.5316	0.6755	-0.787	0.4313	-0.0027	0.0053	0.0037	0.0185	0.616667	2.68116	0.00154907187410153	73913	68351	66953
c6m_0103001	c2y_0104001_3	NA	NA	NA	NA	-7.1165e-05	0.0054	0.0037	-0.0028	0.616667	-0.491228	NA	73913	68351	66953
c6m_0103001	c2y_0104501_2	NA	NA	NA	NA	-0.0083	0.0052	0.0037	-0.009	0.616667	-1.55172	NA	73913	68351	66953
c6m_0103001	c2y_0105001_2	-0.2759	0.5634	-0.4896	0.6244	0.0016	0.0055	0.0037	0.0227	0.616667	3.28986	0.00428382456160534	73913	68351	66953
c6m_0103001	c2y_0105001_3	0.3382	1.4425	0.2344	0.8147	0.006	0.0048	0.0037	0.0027	0.616667	0.457627	0.00531769773710378	73913	68351	66953
c6m_0103001	c2y_0105501	-0.2771	0.6626	-0.4182	0.6758	-0.0089	0.0051	0.0037	0.0199	0.616667	3.01515	-0.0076179407746506	73913	61845	60747
c6m_0103001	c2y_0105601	-0.0904	0.838	-0.1079	0.9141	-0.0077	0.0047	0.0037	0.0077	0.616667	1.24194	-0.00813352724910225	73913	61849	60751
c6m_0103001	c2y_0105701	-0.5406	0.8142	-0.664	0.5067	-0.0074	0.005	0.0037	0.0154	0.616667	2.52459	-0.00419519806479043	73913	61849	60751
c6m_0103001	c2y_0110001	0.5846	0.5715	1.0228	0.3064	0.0052	0.0054	0.0037	0.0618	0.616667	7.53659	-0.00315751074375644	73913	61849	60751
c6m_0103001	c2y_0120001	0.6686	0.6475	1.0326	0.3018	0.0018	0.0053	0.0037	0.0519	0.616667	6.32927	-0.00747176515313794	73913	61849	60751
c6m_0103001	c2y_0120101	0.9872	0.9169	1.0767	0.2816	0.0025	0.0056	0.0037	0.0463	0.616667	5.7875	-0.0105535280924874	73913	69461	68013
c6m_0103001	c2y_0120201	1	1.0899	1.0826	0.279	-0.0019	0.0054	0.0037	0.0342	0.616667	3.8427	-0.0155730863542905	73913	69328	67888
c6m_0103001	c2y_0120301	NA	NA	NA	NA	NA	NA	0.0037	4e-04	0.616667	0.0689655	NA	73913	69297	67862
c6m_0103001	c2y_0130001	0.5792	0.7566	0.7655	0.444	-0.0028	0.0046	0.0037	0.0192	0.616667	3.09677	-0.00792735611032192	73913	69223	67788
c6m_0103001	c2y_0140001	1	9.9543	0.4146	0.6784	-0.0017	0.0049	0.0037	0.0016	0.616667	0.285714	-0.0118668616150701	73913	69258	67827
c6m_0103001	c2y_0150001	0.9072	1.3294	0.6824	0.495	0.0047	0.0049	0.0037	0.0049	0.616667	0.753846	0.00110162146783117	73913	69212	67779
c6m_0103001	c2y_0160001	0.0335	0.3187	0.105	0.9164	0.0086	0.005	0.0037	0.057	0.616667	5.7	0.00885759009217659	73913	69260	67826
c6m_0103001	c2y_0170001	-0.1786	0.387	-0.4616	0.6444	0.0129	0.0049	0.0037	0.0528	0.616667	5.33333	0.016577494305422	73913	69261	67828
c6m_0103001	c2y_0170101	-0.3609	0.4684	-0.7705	0.441	0.0132	0.0051	0.0037	0.0517	0.616667	4.92381	0.0194658155271518	73913	69210	67778
c6m_0103001	c2y_0170401	0.2853	0.5738	0.4972	0.6191	0.0065	0.005	0.0037	0.0192	0.616667	2.86567	0.00457652993866391	73913	67753	66388
c6m_0103001	c2y_0180001	-0.3281	0.4588	-0.7152	0.4745	0.002	0.005	0.0037	0.0357	0.616667	4.3012	0.00602301839929087	73913	67701	66337
c6m_0103001	c2y_0190001	-0.0882	0.2797	-0.3152	0.7526	0.0019	0.0048	0.0037	0.0645	0.616667	6.32353	0.00351105142649441	73913	67637	66272
c6m_0103001	c2y_0200001	1	4.916	0.4581	0.6469	0.0089	0.0047	0.0037	0.0023	0.616667	0.319444	0.00293269487773689	73913	67658	66292
c6m_0103001	c2y_0210001	NA	NA	NA	NA	0.0098	0.005	0.0037	-0.0014	0.616667	-0.191781	NA	73913	67613	66250
c6m_0103001	c2y_0210101	0.2771	0.8655	0.3202	0.7488	-2e-04	0.005	0.0037	0.0072	0.616667	0.935065	-0.00165255845645272	73913	67669	66304
c6m_0103001	c2y_0210201	-0.9806	1.2169	-0.8058	0.4203	0.0157	0.0051	0.0037	0.0067	0.616667	1.06349	0.0217399208659864	73913	67682	66317
c6m_0103001	c2y_0210202	0.0904	0.7353	0.1229	0.9022	0.0118	0.0052	0.0037	0.0086	0.616667	1.34375	0.012152183838389	73913	67658	66293
c6m_0103001	c2y_0210203	1	1.3259	0.9474	0.3434	0.0108	0.0047	0.0037	0.0079	0.616667	1.29508	0.00499485930687166	73913	64819	63580
c6m_0103001	c2y_0210204	NA	NA	NA	NA	0.0104	0.0046	0.0037	-0.0019	0.616667	-0.296875	NA	73913	64752	63520
c6m_0103001	c2y_0210205	NA	NA	NA	NA	0.0048	0.0046	0.0037	-0.0015	0.616667	-0.220588	NA	73913	64676	63445
c6m_0103001	c2y_0210206	NA	NA	NA	NA	-0.0018	0.0051	0.0037	-4e-04	0.616667	-0.0727273	NA	73913	64687	63457
c6m_0103001	c2y_0210207	-0.0781	0.5388	-0.1449	0.8848	0.0046	0.0046	0.0037	0.0197	0.616667	3.28333	0.00574837608390027	73913	64642	63413
c6m_0103001	c2y_0210208	NA	NA	NA	NA	0.0087	0.0049	0.0037	-0.0033	0.616667	-0.55	NA	73913	64701	63468
c6m_0103001	c2y_0210209	NA	NA	NA	NA	NA	NA	0.0037	7e-04	0.616667	0.127273	NA	73913	64718	63484
c6m_0103001	c2y_0210210	NA	NA	NA	NA	-0.0061	0.0047	0.0037	-0.0047	0.616667	-0.824561	NA	73913	64700	63467
c6m_0103001	c2y_0210211	0.419	0.9298	0.4506	0.6523	0.0074	0.0048	0.0037	0.0065	0.616667	1.01562	0.00624910942082409	73913	61264	60198
c6m_0103001	c2y_0210212	0.079	0.6748	0.1171	0.9068	0.0163	0.0048	0.0037	0.0098	0.616667	1.60656	0.0178762198650424	73913	61195	60130
c6m_0103001	c2y_0220001	0.1806	0.6416	0.2815	0.7783	0.0025	0.005	0.0037	0.0129	0.616667	2.01562	0.00156375505203591	73913	61095	60032
c6m_0103001	c2y_0240001	0.1429	0.5837	0.2448	0.8066	-0.0063	0.0055	0.0037	0.0174	0.616667	2.63636	-0.00828266592335209	73913	61156	60093
c6m_0103001	c2y_0250001	-0.3609	0.9145	-0.3946	0.6931	-0.0063	0.005	0.0037	0.0067	0.616667	1.11667	-0.00528133072588724	73913	61118	60055
c6m_0103001	c2y_0260001	-0.0554	0.6436	-0.0861	0.9314	0.0056	0.0049	0.0037	0.014	0.616667	2	0.00672692458434954	73913	61089	60029
c6m_0103001	c2y_0270001	0.9633	1.3916	0.6923	0.4888	0.007	0.0052	0.0037	0.0049	0.616667	0.803279	0.00370466417600438	73913	61862	60759
c6m_0103001	c2y_0280001	NA	NA	NA	NA	NA	NA	0.0037	2e-04	0.616667	0.0273973	NA	73913	61862	60759
c6m_0103001	c2y_0290001	0.1689	0.3954	0.427	0.6694	-0.0047	0.0052	0.0037	0.0457	0.616667	6.01316	-0.00761684063662756	73913	61862	60759
c6m_0103001	c2y_0300001	1	1.5906	1.0281	0.3039	-0.0074	0.0046	0.0037	0.0185	0.616667	2.89062	-0.022010899857011	73913	61862	60759
c6m_0103001	c2y_0310001	1	1.833	0.9584	0.3379	0.0031	0.0046	0.0037	0.0064	0.616667	1	-0.00512431890161251	73913	61862	60759
c6m_0103001	c2y_0320001	-0.2753	0.4816	-0.5715	0.5676	0.0114	0.0048	0.0037	0.03	0.616667	4.05405	0.015856262584443	73913	61862	60759
c6m_0103001	c2y_0330101	0.0692	0.5738	0.1205	0.9041	0.0117	0.0051	0.0037	0.0142	0.616667	2.18462	0.0126327450287058	73913	61862	60759
c6m_0103001	c2y_0330201	0.4864	0.9054	0.5372	0.5911	0.0071	0.0054	0.0037	0.0084	0.616667	1.23529	0.00522164522007759	73913	61862	60759
c6m_0103001	c2y_0340001	-1	1.1563	-1.0624	0.288	0.0026	0.005	0.0037	0.0236	0.616667	3.63077	0.0145720217820029	73913	61862	60759
c6m_0103001	c2y_0350001	-0.2769	0.8441	-0.328	0.7429	0.0098	0.0053	0.0037	0.0086	0.616667	1.34375	0.0120397777849561	73913	68351	66953
c6m_0103001	c2y_0360001	NA	NA	NA	NA	0.0139	0.005	0.0037	-0.0022	0.616667	-0.349206	NA	73913	68351	66953
c6m_0103001	c2y_0360201	-0.1336	0.6748	-0.198	0.8431	-0.0111	0.005	0.0037	0.0204	0.616667	1.74359	-0.0107530588919023	73913	68351	66953
c6m_0103001	c2y_0450001	0.9782	2.7712	0.353	0.7241	-0.0098	0.0053	0.0037	0.0021	0.616667	0.323077	-0.0131686238358132	73913	68351	66953
c6m_0103001	c2y_0460001	-0.2265	0.4685	-0.4835	0.6287	-0.0042	0.0048	0.0037	0.0364	0.616667	5.35294	-0.00186787387589004	73913	68351	66953
c6m_0103001	c2y_asq_acomu	-0.1025	0.279	-0.3675	0.7132	0.0147	0.0048	0.0037	0.0949	0.616667	10.4286	0.0180635566499801	73913	71319	70066
c6m_0103001	c2y_asq_bgm	-0.1728	0.3152	-0.5481	0.5836	0.005	0.0054	0.0037	0.0941	0.616667	11.6173	0.00884763137190891	73913	71319	70066
c6m_0103001	c2y_asq_cfm	-0.6344	0.6897	-0.9197	0.3577	0.0143	0.0055	0.0037	0.0439	0.616667	5.55696	0.0234667415614794	73913	71319	70066
c6m_0103001	c2y_asq_dproblem	-0.4721	0.5534	-0.8529	0.3937	0.0149	0.0046	0.0037	0.0358	0.616667	4.36585	0.0212966776937848	73913	71319	70066
c6m_0103001	c2y_asq_epersonal	-0.8585	0.8395	-1.0225	0.3065	0.026	0.0051	0.0037	0.0352	0.616667	4.09302	0.0374729792399383	73913	71319	70066
c6m_0103001	c2y_asq_total	-0.4298	0.4681	-0.918	0.3586	0.0217	0.005	0.0037	0.079	0.616667	8.97727	0.0317201053761736	73913	68351	66953
c6m_0103001	c2y_bmi	0.5028	0.4902	1.0257	0.305	-0.006	0.0051	0.0037	0.237	0.616667	16.4583	-0.0246028122911995	73913	64404	63090
c6m_0103001	c3hy_0010101	-0.1562	0.6439	-0.2426	0.8083	0.0134	0.0052	0.0037	0.0138	0.616667	1.84	0.0186780546885519	73913	43845	43845
c6m_0103001	c3hy_0010201	0.6464	1.0888	0.5937	0.5527	0.0078	0.0049	0.0037	0.0076	0.616667	1.11765	0.00721634352935388	73913	39997	39997
c6m_0103001	c3hy_0010301	NA	NA	NA	NA	0.0108	0.0048	0.0037	-0.0017	0.616667	-0.25	NA	73913	39706	39706
c6m_0103001	c3hy_0030002	0.1196	0.2033	0.5883	0.5563	5e-04	0.0061	0.0037	0.3623	0.616667	15.417	-0.00486505457692222	73913	73600	73600
c6m_0103001	c3hy_0080102	NA	NA	NA	NA	9e-04	0.0046	0.0037	-0.0055	0.616667	-0.916667	NA	73913	55465	55465
c6m_0103001	c3hy_0081001	1	2.1839	0.5055	0.6132	-0.0148	0.0045	0.0037	0.0024	0.616667	0.393443	-0.0181597755302191	73913	73768	73768
c6m_0103001	c3hy_0082002	-0.8501	0.9725	-0.8742	0.382	-0.0099	0.0051	0.0037	0.0305	0.616667	2.52066	-0.00346817462533614	73913	46817	46817
c6m_0103001	c3hy_0083001	NA	NA	NA	NA	NA	NA	0.0037	0.001	0.616667	0.140845	NA	73913	47286	47286
c6m_0103001	c3hy_0083002	-0.1425	0.9958	-0.1432	0.8862	0.009	0.005	0.0037	0.0055	0.616667	0.808824	0.011635832766371	73913	50028	50028
c6m_0103001	c3hy_0084001	0.0611	1.7216	0.0355	0.9717	0.0049	0.0054	0.0037	0.0021	0.616667	0.304348	0.00602737163333968	73913	46463	46463
c6m_0103001	c3hy_0085001	-0.2393	1.0768	-0.2223	0.8241	-8e-04	0.0052	0.0037	0.0049	0.616667	0.671233	7.41380846065555e-06	73913	46231	46231
c6m_0103001	c3hy_0086001	0.5034	1.0433	0.4825	0.6294	0.0052	0.0047	0.0037	0.006	0.616667	0.895522	0.00415505678444738	73913	47206	47206
c6m_0103001	c3hy_0087001	-0.0506	0.6462	-0.0783	0.9376	0.0017	0.0047	0.0037	0.0123	0.616667	1.75714	0.00232715258403181	73913	55200	55200
c6m_0103001	c3hy_0090001	-1	7.405	-0.5356	0.5922	0.0036	0.0045	0.0037	0.0029	0.616667	0.367089	0.0172096238788216	73913	55312	55312
c6m_0103001	c3hy_0090101	-1	5.1085	-0.2906	0.7713	-0.0077	0.0048	0.0037	0.0014	0.616667	0.233333	-0.00438532657575922	73913	72901	72901
c6m_0103001	c3hy_0090201	NA	NA	NA	NA	NA	NA	0.0037	7e-04	0.616667	0.111111	NA	73913	73913	73913
c6m_0103001	c3hy_0090401	-1	4.8746	-0.6203	0.5351	0.0114	0.0048	0.0037	0.0036	0.616667	0.514286	0.0225176589210296	73913	73913	73913
c6m_0103001	c3hy_0090601	-0.2638	1.0931	-0.2413	0.8093	0.0027	0.0047	0.0037	0.0053	0.616667	0.815385	0.0038856770750679	73913	73913	73913
c6m_0103001	c3hy_0090801	-1	2.3561	-0.9704	0.3319	0.0136	0.0051	0.0037	0.0075	0.616667	1.31579	0.0258020071528122	73913	73765	73765
c6m_0103001	c3hy_0091001	-0.1365	0.6822	-0.2	0.8415	-0.0072	0.0049	0.0037	0.0112	0.616667	1.72308	-0.00636878875213655	73913	73913	73913
c6m_0103001	c3hy_0091201	NA	NA	NA	NA	0.003	0.0049	0.0037	-0.013	0.616667	-2.03125	NA	73913	73913	73913
c6m_0103001	c3hy_0091401	NA	NA	NA	NA	0.0081	0.0047	0.0037	-0.0012	0.616667	-0.196721	NA	73913	73913	73913
c6m_0103001	c3hy_asq_acomu	-0.384	0.4349	-0.8829	0.3773	0.012	0.0053	0.0037	0.0435	0.616667	5.50633	0.017916965208168	73913	70596	68693
c6m_0103001	c3hy_asq_bgm	-0.3263	0.437	-0.7468	0.4552	0.0177	0.0051	0.0037	0.0563	0.616667	7.40789	0.0240524003668253	73913	70596	68693
c6m_0103001	c3hy_asq_cfm	-0.2963	0.4312	-0.6872	0.492	0.0139	0.0054	0.0037	0.0529	0.616667	6.78205	0.0193147815573489	73913	70596	68693
c6m_0103001	c3hy_asq_dproblem	-0.2502	0.4155	-0.6022	0.547	0.0074	0.0052	0.0037	0.0431	0.616667	5.4557	0.0112056137568851	73913	70596	68693
c6m_0103001	c3hy_asq_epersonal	-0.3185	0.4656	-0.6841	0.4939	0.0174	0.0047	0.0037	0.0429	0.616667	4.98837	0.0228468552999649	73913	70596	68693
c6m_0103001	c3hy_asq_total	-0.3455	0.4232	-0.8164	0.4143	0.0178	0.0055	0.0037	0.0646	0.616667	8.17722	0.0251322659057371	73913	68172	66781
c6m_0103001	c3hy_bmi	0.4395	0.4238	1.0369	0.2998	-0.0052	0.0054	0.0037	0.2701	0.616667	16.3697	-0.0227803652237698	73913	68045	66658
c6m_0103001	c3hy_psi_cf	-0.2392	0.4786	-0.4997	0.6173	0.0037	0.005	0.0037	0.0334	0.616667	4.07317	0.00669161044928319	73913	69125	67681
c6m_0103001	c3y_0010101	0.0132	0.7232	0.0183	0.9854	0.0064	0.0046	0.0037	0.0108	0.616667	1.61194	0.00663399164338524	73913	80264	73913
c6m_0103001	c3y_0010201	NA	NA	NA	NA	NA	NA	0.0037	9e-04	0.616667	0.130435	NA	73913	79735	73877
c6m_0103001	c3y_0010301	1	11.0521	0.3371	0.736	-0.0106	0.0048	0.0037	0.0018	0.616667	0.26087	-0.0206850954230554	73913	70924	69686
c6m_0103001	c3y_0030002_checked	0.1737	0.2388	0.7274	0.467	0.0014	0.0062	0.0037	0.3134	0.616667	14.3105	-0.00537160384116096	73913	70596	68693
c6m_0103001	c3y_0040001_1	0.118	0.7663	0.1539	0.8777	0.0028	0.0052	0.0037	0.0083	0.616667	1.22059	0.00251084248579424	73913	60702	59546
c6m_0103001	c3y_0040001_2	-0.2917	0.645	-0.4523	0.651	-7.7339e-05	0.0051	0.0037	0.0111	0.616667	1.65672	0.00180061866981791	73913	68351	66953
c6m_0103001	c3y_0050001_1	-0.4694	0.7171	-0.6546	0.5127	0.0122	0.0051	0.0037	0.022	0.616667	3.18841	0.0174110654720967	73913	68351	66953
c6m_0103001	c3y_0050001_2	1	1.3659	0.8398	0.401	-0.013	0.0048	0.0037	0.0089	0.616667	1.28986	-0.0205121781705855	73913	68351	66953
c6m_0103001	c3y_0050001_3	0.0108	0.375	0.0288	0.977	-0.0016	0.0049	0.0037	0.0435	0.616667	6.30435	-0.00188034017153721	73913	68351	66953
c6m_0103001	c3y_0060001	-0.9267	1.0952	-0.8461	0.3975	0.0052	0.0052	0.0037	0.0141	0.616667	1.98592	0.013728906515585	73913	43468	42636
c6m_0103001	c3y_0082101	-0.42	0.5012	-0.838	0.402	0.012	0.0049	0.0037	0.0477	0.616667	5.54651	0.0187059991571165	73913	69458	68018
c6m_0103001	c3y_0082102	-0.2756	0.4012	-0.6869	0.4922	0.0114	0.005	0.0037	0.0549	0.616667	6.16854	0.0164235900762217	73913	69458	68018
c6m_0103001	c3y_0091001	0.2543	0.5051	0.5034	0.6147	0.0028	0.0049	0.0037	0.0302	0.616667	3.51163	0.000265948690077289	73913	69458	68018
c6m_0103001	c3y_0091101	-0.127	0.421	-0.3017	0.7629	0.0039	0.0052	0.0037	0.0405	0.616667	4.55056	0.0057919544145506	73913	69458	68018
c6m_0103001	c3y_0091201	-0.0739	0.379	-0.1949	0.8454	0.0016	0.0049	0.0037	0.0365	0.616667	4.29412	0.00259680866038097	73913	69458	68018
c6m_0103001	c3y_0091301	NA	NA	NA	NA	NA	NA	0.0037	0.0013	0.616667	0.19403	NA	73913	69453	68013
c6m_0103001	c3y_0091401	-0.3638	0.7217	-0.5041	0.6142	0.002	0.005	0.0037	0.0113	0.616667	1.66176	0.00449292119294739	73913	69457	68017
c6m_0103001	c3y_0091501	0.6974	0.9149	0.7623	0.4459	0.0029	0.0048	0.0037	0.0102	0.616667	1.47826	-0.001278948417133	73913	70826	69610
c6m_0103001	c3y_0092801	NA	NA	NA	NA	-0.0087	0.0045	0.0037	-0.0066	0.616667	-0.985075	NA	73913	70826	69610
c6m_0103001	c3y_0092901	0.0522	1.0589	0.0493	0.9607	0.0015	0.0046	0.0037	0.0044	0.616667	0.733333	0.00135397330924997	73913	70826	69610
c6m_0103001	c3y_0093001	0.9526	1.3547	0.7032	0.4819	0.01	0.0053	0.0037	0.0063	0.616667	0.969231	0.00582398911943971	73913	70826	69610
c6m_0103001	c3y_0093401	NA	NA	NA	NA	-0.0013	0.0048	0.0037	-0.0078	0.616667	-1.2381	NA	73913	70826	69610
c6m_0103001	c3y_0094701	NA	NA	NA	NA	0.003	0.0051	0.0037	-0.0024	0.616667	-0.428571	NA	73913	70809	69594
c6m_0103001	c3y_0095301	1	2.1814	0.9504	0.3419	-0.0088	0.0049	0.0037	0.0063	0.616667	1.05	-0.0192523325493285	73913	70822	69606
c6m_0103001	c3y_0095401	-0.6808	1.3126	-0.5187	0.604	0.001	0.0049	0.0037	0.0044	0.616667	0.6875	0.00385178013028549	73913	64774	63523
c6m_0103001	c3y_0100101	0.1199	0.8821	0.136	0.8919	0.009	0.0054	0.0037	0.0062	0.616667	0.861111	0.00927494835455388	73913	64774	63523
c6m_0103001	c3y_0100102	0.7321	1.0462	0.6997	0.4841	0.0058	0.0053	0.0037	0.0087	0.616667	1.19178	0.00217753007146829	73913	64774	63523
c6m_0103001	c3y_0100201	-0.3113	2.6734	-0.1164	0.9073	-5e-04	0.0051	0.0037	0.0014	0.616667	0.2	0.000164298068153829	73913	64774	63523
c6m_0103001	c3y_0100301b	0.9159	1.6726	0.5476	0.584	-0.004	0.0051	0.0037	0.0041	0.616667	0.554054	-0.00784709089409297	73913	68258	66864
c6m_0103001	c3y_0110001_3	-0.3966	0.6099	-0.6503	0.5155	-0.0035	0.0051	0.0037	0.0212	0.616667	2.90411	-0.000207455007833455	73913	68280	66886
c6m_0103001	c3y_0110101	0.0324	0.3536	0.0918	0.9269	-4e-04	0.0052	0.0037	0.0383	0.616667	5.17568	-0.000839148723299788	73913	64774	63523
c6m_0103001	c3y_0110201	0.0682	0.5317	0.1283	0.8979	-0.0036	0.0053	0.0037	0.0182	0.616667	2.56338	-0.00453070724063347	73913	64774	63523
c6m_0103001	c3y_0110301	-0.472	0.6699	-0.7046	0.4811	-0.0016	0.0052	0.0037	0.0184	0.616667	2.48649	0.0021757936758993	73913	64774	63523
c6m_0103001	c3y_0110501_3	-0.0621	1.3991	-0.0444	0.9646	0.0052	0.0051	0.0037	0.0021	0.616667	0.368421	0.00571000701400606	73913	68351	66953
c6m_0103001	c3y_0110601	0.1346	0.6306	0.2135	0.831	0.0036	0.0051	0.0037	0.0151	0.616667	2.09722	0.00263040667565924	73913	73434	73434
c6m_0103001	c3y_0110701	0.1336	0.7241	0.1844	0.8537	-2e-04	0.0046	0.0037	0.0103	0.616667	1.51471	-0.00103264223662531	73913	73434	73434
c6m_0103001	c3y_0110801	0.4423	1.2476	0.3545	0.7229	6e-04	0.0047	0.0037	0.0044	0.616667	0.666667	-0.00118746900300838	73913	73434	73434
c6m_0103001	c3y_0112001_3	NA	NA	NA	NA	0.0016	0.0048	0.0037	-0.0015	0.616667	-0.254237	NA	73913	68351	66953
c6m_0103001	c3y_0113501_2	1	2.1352	0.6816	0.4955	-0.0087	0.0057	0.0037	0.0043	0.616667	0.661538	-0.0151015710340993	73913	68351	66953
c6m_0103001	c3y_0113501_3	NA	NA	NA	NA	0.0043	0.0052	0.0037	-0.0015	0.616667	-0.217391	NA	73913	68351	66953
c6m_0103001	c3y_0114001_2	0.854	1.5016	0.5687	0.5696	0.0026	0.0047	0.0037	0.0042	0.616667	0.591549	-0.000608769473935567	73913	68351	66953
c6m_0103001	c3y_0114001_3	NA	NA	NA	NA	-0.0023	0.0049	0.0037	-0.0047	0.616667	-0.783333	NA	73913	68351	66953
c6m_0103001	c3y_0114501_2	NA	NA	NA	NA	0.0012	0.0047	0.0037	-0.0038	0.616667	-0.666667	NA	73913	68351	66953
c6m_0103001	c3y_0115001_2	0.0591	0.5454	0.1083	0.9138	0.0045	0.0051	0.0037	0.0175	0.616667	2.46479	0.00434785048271688	73913	68351	66953
c6m_0103001	c3y_0115001_3	1	5.5659	0.3407	0.7333	0.0093	0.0051	0.0037	0.0016	0.616667	0.231884	0.00527275857382771	73913	68351	66953
c6m_0103001	c3y_0116001	0.3838	0.7846	0.4891	0.6247	5.0508e-05	0.0045	0.0037	0.0083	0.616667	1.53704	-0.00208875488869183	73913	73434	73434
c6m_0103001	c3y_0116101	NA	NA	NA	NA	0.0128	0.0051	0.0037	-0.0068	0.616667	-1.0625	NA	73913	73434	73434
c6m_0103001	c3y_0116102	-0.1802	0.7549	-0.2388	0.8113	-0.0019	0.0046	0.0037	0.0096	0.616667	1.43284	-0.000838643680507499	73913	73369	73369
c6m_0103001	c3y_0120001	0.3149	0.4307	0.7312	0.4647	0.0083	0.0054	0.0037	0.0525	0.616667	5.41237	0.00408515397113076	73913	72891	72891
c6m_0103001	c3y_0130001	0.438	0.5657	0.7744	0.4387	0.0134	0.0055	0.0037	0.0375	0.616667	4.03226	0.00902802545519247	73913	76280	71869
c6m_0103001	c3y_0130101	0.1379	0.3924	0.3513	0.7254	0.0159	0.0049	0.0037	0.0494	0.616667	4.94	0.0151540243791003	73913	76280	71869
c6m_0103001	c3y_0130201	0.0597	0.4679	0.1275	0.8985	0.0126	0.0053	0.0037	0.0303	0.616667	3.06061	0.012749988354743	73913	76280	71869
c6m_0103001	c3y_0130301	1	1.5242	0.8383	0.4019	-0.0072	0.0051	0.0037	0.0068	0.616667	0.957746	-0.0140048569629171	73913	76280	71869
c6m_0103001	c3y_0140001	-0.0078	0.3855	-0.0203	0.9838	0.0022	0.0048	0.0037	0.037	0.616667	4.5122	0.00243977020648782	73913	76280	71869
c6m_0103001	c3y_0150001	0.6675	0.8813	0.7574	0.4488	0.0022	0.0046	0.0037	0.013	0.616667	1.9697	-0.00234321335605417	73913	75785	71410
c6m_0103001	c3y_0160001	0.0886	0.8928	0.0993	0.9209	0.0114	0.0047	0.0037	0.0064	0.616667	0.914286	0.0136197060018408	73913	55151	52056
c6m_0103001	c3y_0170001	0.1566	0.3209	0.4879	0.6256	-0.0011	0.0049	0.0037	0.0523	0.616667	5.50526	-0.00344963039074885	73913	72755	68735
c6m_0103001	c3y_0180001	0.2407	0.374	0.6437	0.5197	0.0016	0.0048	0.0037	0.0483	0.616667	4.97938	-0.000820115005941159	73913	37207	34684
c6m_0103001	c3y_0180101	0.317	0.4195	0.7557	0.4498	-5e-04	0.0052	0.0037	0.0516	0.616667	5.54839	-0.00505209263272631	73913	68351	66953
c6m_0103001	c3y_0180401	-0.2377	0.5456	-0.4357	0.663	0.0034	0.0047	0.0037	0.0188	0.616667	2.57534	0.00565572644735844	73913	68351	66953
c6m_0103001	c3y_0190001	-0.2941	0.4492	-0.6547	0.5127	0.0059	0.0048	0.0037	0.0383	0.616667	3.94845	0.0099755033944692	73913	68351	66953
c6m_0103001	c3y_0200001	0.0384	0.2933	0.1311	0.8957	0.0052	0.0048	0.0037	0.0633	0.616667	6.52577	0.00510607338114892	73913	68351	66953
c6m_0103001	c3y_0210001	-0.0384	0.6809	-0.0563	0.9551	0.0123	0.0047	0.0037	0.0101	0.616667	1.48529	0.0133849050460995	73913	68351	66953
c6m_0103001	c3y_0220001	-0.6163	0.9371	-0.6577	0.5108	0.0166	0.0047	0.0037	0.0091	0.616667	1.35821	0.0213353954228285	73913	68351	66953
c6m_0103001	c3y_0220101	-0.0887	0.6679	-0.1327	0.8944	0.0028	0.0051	0.0037	0.0133	0.616667	1.84722	0.00368982542323922	73913	65376	64106
c6m_0103001	c3y_0220201	-0.1874	1.0208	-0.1835	0.8544	0.0131	0.0048	0.0037	0.0047	0.616667	0.723077	0.0150497250410408	73913	65376	64106
c6m_0103001	c3y_0220202	1	7.8535	0.2291	0.8188	0.0125	0.0049	0.0037	0.0014	0.616667	0.215385	0.00948369954259153	73913	65376	64106
c6m_0103001	c3y_0220203	-1	1.9337	-0.7585	0.4482	0.0177	0.0048	0.0037	0.0044	0.616667	0.733333	0.0252130843476257	73913	65376	64106
c6m_0103001	c3y_0220204	NA	NA	NA	NA	0.0076	0.0048	0.0037	-2e-04	0.616667	-0.03125	NA	73913	65376	64106
c6m_0103001	c3y_0220205	NA	NA	NA	NA	NA	NA	0.0037	8e-04	0.616667	0.115942	NA	73913	65376	64106
c6m_0103001	c3y_0220206	-1	7.0255	-0.5484	0.5834	0.0114	0.0048	0.0037	0.0024	0.616667	0.363636	0.0242431507171113	73913	61862	60759
c6m_0103001	c3y_0220207	NA	NA	NA	NA	NA	NA	0.0037	6e-04	0.616667	0.101695	NA	73913	61862	60759
c6m_0103001	c3y_0220208	NA	NA	NA	NA	0.0088	0.0044	0.0037	-0.0032	0.616667	-0.533333	NA	73913	61862	60759
c6m_0103001	c3y_0220209	-0.4903	0.7938	-0.6176	0.5368	0.0014	0.0048	0.0037	0.0158	0.616667	2.46875	0.00535922329010611	73913	61862	60759
c6m_0103001	c3y_0220210	0.8261	1.8154	0.455	0.6491	0.0054	0.0044	0.0037	0.0023	0.616667	0.370968	0.00361067986785357	73913	61862	60759
c6m_0103001	c3y_0220211	NA	NA	NA	NA	0.0087	0.0047	0.0037	-0.003	0.616667	-0.517241	NA	73913	61862	60759
c6m_0103001	c3y_0220212	NA	NA	NA	NA	0.0113	0.0049	0.0037	-0.0047	0.616667	-0.746032	NA	73913	71547	66158
c6m_0103001	c3y_0230001	-0.5717	0.9781	-0.5845	0.5589	8e-04	0.0043	0.0037	0.0066	0.616667	1.1	0.00408377807885596	73913	31989	31432
c6m_0103001	c3y_0240001	-0.5351	0.6077	-0.8805	0.3786	0.006	0.0049	0.0037	0.031	0.616667	4.49275	0.0121779839563224	73913	79753	73887
c6m_0103001	c3y_0250001	-0.2554	0.5723	-0.4463	0.6554	0.0037	0.0047	0.0037	0.0162	0.616667	2.38235	0.00588275245095108	73913	79660	73805
c6m_0103001	c3y_0260001	-0.4243	0.5881	-0.7215	0.4706	0.0085	0.0051	0.0037	0.0292	0.616667	4.17143	0.0135893751634431	73913	77493	71841
c6m_0103001	c3y_0270101	-0.4083	0.6869	-0.5945	0.5522	0.012	0.005	0.0037	0.0156	0.616667	2.32836	0.0166217881185317	73913	69403	64336
c6m_0103001	c3y_0270201	0.7991	1.4051	0.5688	0.5695	-0.0038	0.0053	0.0037	0.0052	0.616667	0.732394	-0.0074863796019634	73913	79780	73913
c6m_0103001	c3y_0270301	1	1.2613	0.9493	0.3424	-0.0016	0.0051	0.0037	0.01	0.616667	1.53846	-0.00900753567181884	73913	79780	73913
c6m_0103001	c3y_0270401	0.3144	0.4476	0.7025	0.4824	0.0114	0.0049	0.0037	0.0359	0.616667	4.72368	0.00838995041602999	73913	79735	73877
c6m_0103001	c3y_0270501	0.191	0.5057	0.3776	0.7057	0.0038	0.005	0.0037	0.0215	0.616667	3.02817	0.00227938992716626	73913	79507	73671
c6m_0103001	c3y_0270601	NA	NA	NA	NA	-6e-04	0.0053	0.0037	-0.0051	0.616667	-0.822581	NA	73913	79419	73596
c6m_0103001	c3y_0280101	0.1342	0.5114	0.2624	0.793	0.0023	0.0046	0.0037	0.0197	0.616667	2.9403	0.00126427386701247	73913	79348	73539
c6m_0103001	c3y_0280201b	-0.2613	1.1122	-0.235	0.8142	-0.0014	0.0052	0.0037	0.0051	0.616667	0.689189	-0.000355417653015974	73913	68097	66708
c6m_0103001	c3y_0280301b	NA	NA	NA	NA	-0.0065	0.005	0.0037	-0.0041	0.616667	-0.602941	NA	73913	68104	66713
c6m_0103001	c3y_0280501b	0.5498	0.9767	0.5629	0.5735	-0.0016	0.0045	0.0037	0.0089	0.616667	1.27143	-0.00488720299444789	73913	68116	66727
c6m_0103001	c3y_0280601b	0.0398	0.9551	0.0416	0.9668	0.01	0.0047	0.0037	0.0065	0.616667	0.866667	0.0105314726226701	73913	67626	66242
c6m_0103001	c3y_0280901b	NA	NA	NA	NA	5.1747e-05	0.0052	0.0037	-0.0038	0.616667	-0.520548	NA	73913	67601	66221
c6m_0103001	c3y_0290001	-0.4894	0.7423	-0.6593	0.5097	0.0113	0.0042	0.0037	0.0146	0.616667	2.08571	0.015584712125006	73913	78297	72574
c6m_0103001	c3y_0300001	0.2163	0.7667	0.2821	0.7779	5e-04	0.0051	0.0037	0.0111	0.616667	1.68182	-0.000870545350443755	73913	78943	73156
c6m_0103001	c3y_0300002	0.0447	0.6097	0.0733	0.9416	0.0045	0.005	0.0037	0.0142	0.616667	1.97222	0.00441734654093565	73913	78788	73037
c6m_0103001	c3y_0300101	0.1115	0.5195	0.2147	0.83	-0.0053	0.0046	0.0037	0.0207	0.616667	3.04412	-0.00656243488517079	73913	79780	73913
c6m_0103001	c3y_0300201	-0.3174	0.6405	-0.4954	0.6203	0.0066	0.0051	0.0037	0.0152	0.616667	2.23529	0.00932551308069215	73913	79780	73913
c6m_0103001	c3y_0310001	0.4129	0.8801	0.4692	0.6389	0.0037	0.0055	0.0037	0.0107	0.616667	1.78333	0.00127264822479174	73913	79011	73224
c6m_0103001	c3y_0320001	-0.6501	1.1885	-0.5469	0.5844	-0.0053	0.0052	0.0037	0.0059	0.616667	0.893939	-0.0025123950115809	73913	78831	73055
c6m_0103001	c3y_0330001	-1	1.1979	-0.8628	0.3883	-0.01	0.0048	0.0037	0.0077	0.616667	1.22222	-0.00490084001628145	73913	79780	73913
c6m_0103001	c3y_0350001	-0.715	0.9449	-0.7567	0.4492	0.0191	0.0052	0.0037	0.0107	0.616667	1.62121	0.0245190878650426	73913	79780	73913
c6m_0103001	c3y_0420001	0.7689	1.3244	0.5805	0.5615	-0.0126	0.0053	0.0037	0.005	0.616667	0.78125	-0.0165067316179291	73913	79295	73479
c6m_0103001	c3y_0430001	-0.5681	0.608	-0.9344	0.3501	-0.0021	0.0046	0.0037	0.0375	0.616667	5.13699	0.00460556597102128	73913	79780	73913
c6m_0103001	c3y_0450001	0.1804	0.4247	0.4247	0.6711	0.0097	0.0053	0.0037	0.0413	0.616667	5.36364	0.00809118936992382	73913	78192	72740
c6m_0103001	c3y_0460101	1	0.9517	1.072	0.2837	-0.0096	0.0053	0.0037	0.0315	0.616667	3.98734	-0.0214610996112794	73913	77649	72241
c6m_0103001	c3y_0460401	NA	NA	NA	NA	NA	NA	0.0037	0.0015	0.616667	0.227273	NA	73913	76816	71495
c6m_0103001	c3y_0490001	NA	NA	NA	NA	0.0017	0.0047	0.0037	-0.0032	0.616667	-0.52459	NA	73913	77194	71887
c6m_0103001	c3y_0500001	NA	NA	NA	NA	NA	NA	0.0037	0.0013	0.616667	0.203125	NA	73913	76496	71278
c6m_0103001	c3y_0510001	NA	NA	NA	NA	0.0031	0.0052	0.0037	-0.0015	0.616667	-0.234375	NA	73913	77911	72508
c6m_0103001	c3y_0510002	-0.7859	1.0913	-0.7201	0.4714	0.0192	0.0049	0.0037	0.0094	0.616667	1.44615	0.0249262437009243	73913	77531	72210
c6m_0103001	c3y_0510003	NA	NA	NA	NA	0.0019	0.0047	0.0037	-0.0024	0.616667	-0.358209	NA	73913	75638	70464
c6m_0103001	c3y_0510004	-0.3326	0.6273	-0.5303	0.5959	0.0134	0.0053	0.0037	0.0182	0.616667	2.8	0.0168337762635614	73913	79399	73747
c6m_0103001	c3y_0520001	1	2.1181	0.96	0.337	-0.0104	0.0052	0.0037	0.0072	0.616667	1.01408	-0.0214157577565789	73913	79399	73747
c6m_0103001	c3y_0520101	-0.0016	0.798	-0.002	0.9984	-0.0013	0.0048	0.0037	0.0076	0.616667	1.11765	-0.00134955703129573	73913	79399	73747
c6m_0103001	c3y_0520201	NA	NA	NA	NA	-0.0096	0.0048	0.0037	-0.0021	0.616667	-0.318182	NA	73913	72598	67771
c6m_0103001	c3y_0530001	1	1.2934	0.8944	0.3711	-0.0081	0.0055	0.0037	0.01	0.616667	1.36986	-0.0155808028635412	73913	78873	73299
c6m_0103001	c3y_0530002	0.8007	0.9083	0.8816	0.378	0.0012	0.0049	0.0037	0.0168	0.616667	2.33333	-0.00511889158469082	73913	79399	73747
c6m_0103001	c3y_0530003	NA	NA	NA	NA	-0.0058	0.0051	0.0037	-0.0034	0.616667	-0.576271	NA	73913	78335	73639
c6m_0103001	c3y_0530004	NA	NA	NA	NA	0.0134	0.0054	0.0037	-0.0013	0.616667	-0.191176	NA	73913	78335	73639
c6m_0103001	c3y_0540001	NA	NA	NA	NA	-2.5229e-05	0.0048	0.0037	-0.006	0.616667	-0.952381	NA	73913	78335	73639
c6m_0103001	c3y_0540002	NA	NA	NA	NA	-7e-04	0.0052	0.0037	-0.0151	0.616667	-2.35938	NA	73913	78335	73639
c6m_0103001	c3y_0540003	1	1.378	0.916	0.3597	-0.0068	0.0052	0.0037	0.0086	0.616667	1.22857	-0.0142340592400832	73913	78335	73639
c6m_0103001	c3y_0540004	-0.4138	0.6085	-0.68	0.4965	-3e-04	0.0049	0.0037	0.0227	0.616667	3.28986	0.00352906607270318	73913	78335	73639
c6m_0103001	c3y_0550001	1	2.106	0.8974	0.3695	0.0038	0.0047	0.0037	0.0055	0.616667	0.808824	-0.00461974822921379	73913	78335	73639
c6m_0103001	c3y_0560001	0.5366	2.8902	0.1857	0.8527	0.0116	0.0051	0.0037	0.0019	0.616667	0.287879	0.0142111286018187	73913	47125	43902
c6m_0103001	c3y_0570001	0.5446	0.7481	0.728	0.4666	-0.0027	0.0048	0.0037	0.0135	0.616667	2.01493	-0.00670126816546662	73913	78010	73364
c6m_0103001	c3y_0570002	-0.5261	1.211	-0.4345	0.664	0.0118	0.0053	0.0037	0.0049	0.616667	0.742424	0.0145242873814694	73913	77898	73261
c6m_0103001	c3y_0570003	1	2.6971	0.8546	0.3928	-0.0033	0.0048	0.0037	0.0045	0.616667	0.681818	-0.0128732074575566	73913	78038	73381
c6m_0103001	c3y_0570004	-0.0762	0.5993	-0.1272	0.8988	7e-04	0.0051	0.0037	0.0158	0.616667	2.32353	0.00132036919270159	73913	77939	73297
c6m_0103001	c3y_0580001	0.5262	0.7705	0.683	0.4946	-0.0089	0.0052	0.0037	0.0167	0.616667	1.19286	-0.0134839683714471	73913	78097	73420
c6m_0103001	c3y_0580002	0.501	0.8523	0.5878	0.5567	0.0025	0.0051	0.0037	0.0096	0.616667	1.35211	-0.000374782839071523	73913	76379	71870
c6m_0103001	c3y_0580003	0.6949	1.2382	0.5612	0.5746	-0.0054	0.0048	0.0037	0.0062	0.616667	0.911765	-0.0111980659018793	73913	39068	37134
c6m_0103001	c3y_0580004	0.3929	0.713	0.5511	0.5816	-2e-04	0.0048	0.0037	0.0144	0.616667	1.89474	-0.00318620803580001	73913	39080	37139
c6m_0103001	c3y_0590001	0.021	0.6296	0.0334	0.9733	0.0064	0.0046	0.0037	0.0118	0.616667	1.66197	0.0100261418797902	73913	33803	31714
c6m_0103001	c3y_0590002	-0.2536	0.768	-0.3302	0.7413	-0.0025	0.0051	0.0037	0.0108	0.616667	1.61194	-0.00240790244263894	73913	32861	30852
c6m_0103001	c3y_0590003	-0.1281	1.0469	-0.1223	0.9026	0.0153	0.0048	0.0037	0.0067	0.616667	0.848101	0.0248544241548103	73913	33893	31792
c6m_0103001	c3y_0590004	0.763	1.2828	0.5948	0.552	-0.0062	0.0053	0.0037	0.0048	0.616667	0.648649	-0.0130667703859391	73913	33620	31551
c6m_0103001	c3y_0590005	0.5755	0.8643	0.6659	0.5055	0.0027	0.0049	0.0037	0.0082	0.616667	1.28125	-0.000349507716410736	73913	76283	71829
c6m_0103001	c3y_0590006	NA	NA	NA	NA	-6e-04	0.0049	0.0037	-0.0119	0.616667	-2.01695	NA	73913	44861	41925
c6m_0103001	c3y_0590007	0.7233	1.0196	0.7094	0.4781	-0.0111	0.005	0.0037	0.0083	0.616667	1.22059	-0.0155714896990405	73913	78335	73639
c6m_0103001	c3y_0600101_1	NA	NA	NA	NA	-0.0062	0.0051	0.0037	-0.01	0.616667	-1.5625	NA	73913	68351	66953
c6m_0103001	c3y_0600101_2	NA	NA	NA	NA	NA	NA	0.0037	0.001	0.616667	0.15625	NA	73913	68351	66953
c6m_0103001	c3y_0600101_3	NA	NA	NA	NA	0.0052	0.0051	0.0037	-0.0012	0.616667	-0.181818	NA	73913	68351	66953
c6m_0103001	c3y_0600101_4	NA	NA	NA	NA	0.0025	0.0047	0.0037	-0.0052	0.616667	-0.787879	NA	73913	68351	66953
c6m_0103001	c3y_0600201	-0.0831	0.7	-0.1187	0.9055	0.0011	0.0045	0.0037	0.0099	0.616667	1.54688	0.00165081791645228	73913	78335	73639
c6m_0103001	c3y_0600202	NA	NA	NA	NA	0.0014	0.0049	0.0037	-0.0015	0.616667	-0.245902	NA	73913	75470	71005
c6m_0103001	c3y_0600301	NA	NA	NA	NA	-0.003	0.0047	0.0037	-0.004	0.616667	-0.625	NA	73913	63992	60226
c6m_0103001	c3y_0610001	0.2526	0.7532	0.3354	0.7373	-0.011	0.0049	0.0037	0.0086	0.616667	1.34375	-0.0128866950257729	73913	78065	73408
c6m_0103001	c3y_0611001	-0.7048	1.0893	-0.647	0.5177	0.0037	0.0047	0.0037	0.0081	0.616667	1.15714	0.00773639307350522	73913	77901	73261
c6m_0103001	c3y_0611101	1	2.4678	0.5136	0.6075	-0.0078	0.0052	0.0037	0.0025	0.616667	0.396825	-0.0119697791380605	73913	77908	73278
c6m_0103001	c3y_0611201	NA	NA	NA	NA	NA	NA	0.0037	9e-04	0.616667	0.125	NA	73913	77997	73354
c6m_0103001	c3y_0611301	-0.7259	0.9245	-0.7852	0.4323	0.0055	0.0042	0.0037	0.0124	0.616667	1.96825	0.0107149378015679	73913	77462	72862
c6m_0103001	c3y_0611401	-1	1.5806	-0.7326	0.4638	0.0093	0.005	0.0037	0.0054	0.616667	0.857143	0.0148535113991071	73913	78335	73639
c6m_0103001	c3y_0611501	0.5838	1.3032	0.448	0.6542	0.0031	0.0049	0.0037	0.0038	0.616667	0.584615	0.00101802189549409	73913	78335	73639
c6m_0103001	c3y_0611601	NA	NA	NA	NA	-0.002	0.0045	0.0037	-0.0069	0.616667	-1.1129	NA	73913	77968	73329
c6m_0103001	c3y_0620001	1	1.7543	0.9081	0.3638	0.0025	0.0048	0.0037	0.0089	0.616667	1.36923	-0.0065952030628559	73913	77970	73324
c6m_0103001	c3y_0620101	-0.5488	0.709	-0.774	0.4389	-0.0087	0.0048	0.0037	0.0235	0.616667	3.4058	-0.00395146397994865	73913	77835	73199
c6m_0103001	c3y_0620201	-0.0218	0.9296	-0.0235	0.9813	-6e-04	0.005	0.0037	0.0055	0.616667	0.887097	-0.00052730943405074	73913	78217	73201
c6m_0103001	c3y_0620301	0.8987	1.0184	0.8825	0.3775	8e-04	0.0048	0.0037	0.0119	0.616667	1.77612	-0.00516495597836342	73913	76690	71814
c6m_0103001	c3y_0630001	-0.4725	0.6419	-0.736	0.4617	0.0161	0.0051	0.0037	0.0247	0.616667	3.43056	0.0215481620642432	73913	78209	73194
c6m_0103001	c3y_0631001	-0.2603	0.7667	-0.3395	0.7342	0.0148	0.005	0.0037	0.0118	0.616667	1.61644	0.0174714215821772	73913	75758	70920
c6m_0103001	c3y_0631101	0.3746	0.7271	0.5153	0.6064	-0.0019	0.0049	0.0037	0.0114	0.616667	1.96552	-0.00444110708506986	73913	77269	72715
c6m_0103001	c3y_0631201	0.9716	1.2442	0.7809	0.4349	-0.0079	0.0046	0.0037	0.0059	0.616667	0.951613	-0.0128001026163853	73913	78465	73377
c6m_0103001	c3y_0631401	-0.335	0.5421	-0.618	0.5366	0.0068	0.0047	0.0037	0.0221	0.616667	3.25	0.0102153157350823	73913	78538	73449
c6m_0103001	c3y_asq_acomu	-0.4664	0.4857	-0.9604	0.3369	0.0108	0.0054	0.0037	0.0538	0.616667	6.725	0.0183317233742028	73913	70959	69720
c6m_0103001	c3y_asq_bgm	-0.2019	0.4002	-0.5044	0.614	0.0033	0.0052	0.0037	0.05	0.616667	5.88235	0.00633760231940445	73913	71319	70066
c6m_0103001	c3y_asq_cfm	-0.2677	0.4	-0.6694	0.5033	0.0038	0.0049	0.0037	0.0484	0.616667	6.36842	0.00772322286809913	73913	71319	70066
c6m_0103001	c3y_asq_dproblem	-0.2502	0.3867	-0.647	0.5176	0.0065	0.0057	0.0037	0.0531	0.616667	6.39759	0.010545282688391	73913	71319	70066
c6m_0103001	c3y_asq_epersonal	-0.5533	0.5491	-1.0075	0.3137	0.0125	0.0048	0.0037	0.0544	0.616667	6.55422	0.0214324100553645	73913	71319	70066
c6m_0103001	c3y_asq_total	-0.4742	0.4777	-0.9928	0.3208	0.0124	0.0055	0.0037	0.0674	0.616667	8.53165	0.0214748521114763	73913	67848	66465
c6m_0103001	c3y_bed_time	0.3984	0.5654	0.7047	0.481	-0.0093	0.0051	0.0037	0.0309	0.616667	4.29167	-0.0146284841134797	73913	65763	64107
c6m_0103001	c3y_bmi	0.3805	0.3802	1.0009	0.3169	-0.0045	0.0056	0.0037	0.2654	0.616667	15.7976	-0.0195778855250741	73913	66949	65602
c6m_0103001	c3y_nap_count	-0.4007	0.6511	-0.6154	0.5383	-0.0072	0.0056	0.0037	0.0206	0.616667	3.12121	-0.00442139142308832	73913	65161	63525
c6m_0103001	c3y_night_wake_up_count	-0.6891	0.8049	-0.8562	0.3919	0.0143	0.0049	0.0037	0.0214	0.616667	2.77922	0.0219889882670381	73913	65517	63870
c6m_0103001	c3y_sleep_time_day	-3e-04	0.4552	-7e-04	0.9994	-0.0102	0.0052	0.0037	0.0233	0.616667	3.32857	-0.0112911238505065	73913	65155	63535
c6m_0103001	c3y_sleep_time_night	0.0988	0.3845	0.257	0.7972	2e-04	0.0046	0.0037	0.0351	0.616667	4.94366	-0.000925118845393662	73913	64932	63303
c6m_0103001	c3y_total_sleep_time	0.1848	0.6257	0.2953	0.7678	-0.0097	0.0053	0.0037	0.0118	0.616667	1.84375	-0.0118437887190852	73913	65210	63948
c6m_0103001	c3y_wake_up_time	0.4248	0.4455	0.9535	0.3403	-0.0134	0.0048	0.0037	0.0777	0.616667	9.03488	-0.0227165414196634	73913	65763	64107
c6m_0103001	c4y_0010101	0.564	0.9793	0.5759	0.5647	0.0021	0.005	0.0037	0.0097	0.616667	1.34722	-0.0012874578448621	73913	73913	73913
c6m_0103001	c4y_0010201	NA	NA	NA	NA	NA	NA	0.0037	0.0012	0.616667	0.179104	NA	73913	73913	73913
c6m_0103001	c4y_0010301	0.3259	0.7089	0.4597	0.6457	-5e-04	0.0047	0.0037	0.0124	0.616667	1.74648	-0.00272947468390896	73913	73913	73913
c6m_0103001	c4y_0030002	0.0958	0.1982	0.4834	0.6288	0.004	0.0058	0.0037	0.3831	0.616667	15.324	0.000501542242205849	73913	73913	73913
c6m_0103001	c4y_0042101	-0.36	0.4495	-0.801	0.4231	0.0143	0.0048	0.0037	0.0484	0.616667	5.31868	0.019634050591347	73913	73913	73913
c6m_0103001	c4y_0042102b	-0.4843	0.5272	-0.9185	0.3583	0.0163	0.0048	0.0037	0.0495	0.616667	5.625	0.0245623153361674	73913	67995	66609
c6m_0103001	c4y_0051001	-0.0558	0.4022	-0.1388	0.8896	0.011	0.0051	0.0037	0.0331	0.616667	3.48421	0.0119249872682201	73913	72761	72761
c6m_0103001	c4y_0051101	-0.7973	0.8121	-0.9819	0.3262	0.0177	0.005	0.0037	0.0364	0.616667	4.33333	0.0275080925569159	73913	73913	73913
c6m_0103001	c4y_0051201	-0.0983	0.3537	-0.2779	0.7811	0.0083	0.0046	0.0037	0.0432	0.616667	4.45361	0.00977393673008751	73913	73913	73913
c6m_0103001	c4y_0051301	-0.6788	1.1513	-0.5896	0.5555	0.0025	0.0054	0.0037	0.0069	0.616667	1.01471	0.00596139076212704	73913	73913	73913
c6m_0103001	c4y_0051401	-0.3575	0.8735	-0.4093	0.6823	-0.0013	0.0047	0.0037	0.0091	0.616667	1.3	0.000779415481279993	73913	73913	73913
c6m_0103001	c4y_0051501	-0.1598	0.5348	-0.2989	0.765	0.0011	0.005	0.0037	0.0178	0.616667	2.25316	0.00242295129963241	73913	73913	73913
c6m_0103001	c4y_0053801	-0.382	0.7435	-0.5137	0.6075	-0.0085	0.0053	0.0037	0.0116	0.616667	1.78462	-0.0060436713443119	73913	73913	73913
c6m_0103001	c4y_0053901	-0.3889	0.8788	-0.4426	0.6581	-0.0028	0.0048	0.0037	0.0078	0.616667	1.16418	-0.000714882793451013	73913	73913	73913
c6m_0103001	c4y_0054001	-0.9357	1.2854	-0.728	0.4666	0.0193	0.005	0.0037	0.0061	0.616667	0.953125	0.0238622559688262	73913	73913	73913
c6m_0103001	c4y_0054401	0.6029	2.0372	0.296	0.7673	-0.0054	0.0044	0.0037	0.0025	0.616667	0.378788	-0.00726473900468478	73913	73679	73679
c6m_0103001	c4y_0055701	-0.4914	0.6014	-0.8171	0.4139	-0.0012	0.0047	0.0037	0.0227	0.616667	3.06757	0.0033436393022273	73913	73406	73406
c6m_0103001	c4y_0056001	1	3.5814	0.7998	0.4238	-0.0087	0.0049	0.0037	0.0039	0.616667	0.629032	-0.0196875772622221	73913	73369	73369
c6m_0103001	c4y_0056101	0.9205	0.9463	0.9728	0.3307	-0.0069	0.005	0.0037	0.0125	0.616667	2.19298	-0.0132962253092811	73913	73310	73310
c6m_0103001	c4y_0056301	-0.7117	0.9481	-0.7506	0.4529	0.01	0.0044	0.0037	0.0099	0.616667	1.43478	0.0144674326276762	73913	73011	73011
c6m_0103001	c4y_0056401	-1	1.8856	-0.8101	0.4179	0.0016	0.0044	0.0037	0.0059	0.616667	0.880597	0.00878211721425648	73913	73629	73629
c6m_0103001	c4y_0060101	0.223	1.2277	0.1817	0.8558	0.0079	0.0053	0.0037	0.0046	0.616667	0.657143	0.00704633017270735	73913	73224	73224
c6m_0103001	c4y_0060201	NA	NA	NA	NA	0.0038	0.0053	0.0037	-4.8573e-05	0.616667	-0.00703957	NA	73913	73371	73371
c6m_0103001	c4y_0060301b	-1	7.2898	-0.4219	0.6731	0.0067	0.0049	0.0037	0.0017	0.616667	0.261538	0.0148787129705973	73913	68102	66714
c6m_0103001	c4y_0070001_3	0.1091	0.6858	0.159	0.8737	-0.0027	0.0046	0.0037	0.0123	0.616667	1.5375	-0.00363141833020909	73913	68351	66953
c6m_0103001	c4y_0070101	-0.0733	0.4143	-0.177	0.8595	0.0043	0.005	0.0037	0.0342	0.616667	4.5	0.0052511337082584	73913	73012	73012
c6m_0103001	c4y_0070201	-0.7875	0.7953	-0.9903	0.322	0.0091	0.0056	0.0037	0.0232	0.616667	3.13514	0.0168808757467471	73913	69911	69911
c6m_0103001	c4y_0070301	-1	1.0008	-1.0033	0.3157	0.0073	0.0056	0.0037	0.0171	0.616667	2.28	0.015583086812201	73913	71276	71276
c6m_0103001	c4y_0070501_3	-1	2.1277	-0.4945	0.621	0.0039	0.0049	0.0037	0.0028	0.616667	0.444444	0.00755118966477768	73913	68351	66953
c6m_0103001	c4y_0070601	-0.8288	0.8809	-0.9409	0.3468	0.0092	0.0047	0.0037	0.0223	0.616667	3.32836	0.0182809256247949	73913	56592	56592
c6m_0103001	c4y_0070701	-0.6312	0.9923	-0.636	0.5248	0.0057	0.0046	0.0037	0.0086	0.616667	1.26471	0.00933836090706433	73913	73388	73388
c6m_0103001	c4y_0070801	NA	NA	NA	NA	0.0054	0.0047	0.0037	-9e-04	0.616667	-0.136364	NA	73913	73913	73913
c6m_0103001	c4y_0073501_2	0.7	0.7557	0.9263	0.3543	-0.0078	0.005	0.0037	0.0278	0.616667	3.97143	-0.0156271915873111	73913	68351	66953
c6m_0103001	c4y_0073501_3	NA	NA	NA	NA	0.0016	0.0049	0.0037	-0.0024	0.616667	-0.347826	NA	73913	68351	66953
c6m_0103001	c4y_0074001_2	1	1.2089	0.9119	0.3618	-0.0054	0.0045	0.0037	0.0094	0.616667	1.25333	-0.0123661581173766	73913	67101	65752
c6m_0103001	c4y_0075001_2	1	3.6968	0.459	0.6462	0.0018	0.005	0.0037	0.0023	0.616667	0.315068	-0.00303701536417372	73913	67525	66163
c6m_0103001	c4y_0075001_3	NA	NA	NA	NA	NA	NA	0.0037	0.0017	0.616667	0.257576	NA	73913	67571	66208
c6m_0103001	c4y_0075501_2	0.5428	3.7154	0.1461	0.8838	-0.0053	0.0046	0.0037	0.0019	0.616667	0.253333	-0.00727146617457408	73913	64063	62751
c6m_0103001	c4y_0075501_3	0.2975	0.8674	0.3429	0.7317	0.0043	0.0052	0.0037	0.008	0.616667	1.17647	0.0029636693367148	73913	68351	66953
c6m_0103001	c4y_0077001	-0.2564	0.7391	-0.3469	0.7287	-0.0079	0.0052	0.0037	0.0128	0.616667	1.72973	-0.00618659502220552	73913	73913	73913
c6m_0103001	c4y_0077101	-1	2.0543	-0.8414	0.4001	-2e-04	0.0052	0.0037	0.0048	0.616667	0.761905	0.00711458908902529	73913	73913	73913
c6m_0103001	c4y_0077102	-0.0616	0.5525	-0.1115	0.9113	-0.0069	0.005	0.0037	0.0182	0.616667	2.84375	-0.00646547326631753	73913	73913	73913
c6m_0103001	c4y_0080001	0.0508	0.5963	0.0851	0.9322	-0.0095	0.0053	0.0037	0.0192	0.616667	2.59459	-0.0100434718372819	73913	73913	73913
c6m_0103001	c4y_0081001	0.4321	0.5869	0.7362	0.4616	0.0025	0.0048	0.0037	0.0209	0.616667	2.98571	-0.00131601466892256	73913	73913	73913
c6m_0103001	c4y_0090001	-0.5174	0.9845	-0.5255	0.5992	-3.5204e-06	0.0052	0.0037	0.0092	0.616667	1.31429	0.00303477409879252	73913	73913	73913
c6m_0103001	c4y_0091001	NA	NA	NA	NA	-0.0153	0.0048	0.0037	-0.0042	0.616667	-0.494118	NA	73913	71709	71709
c6m_0103001	c4y_0100001	-1	2.0454	-0.8981	0.3691	0.0127	0.0047	0.0037	0.0062	0.616667	0.775	0.0216276547287296	73913	73656	73656
c6m_0103001	c4y_0110001	0.2314	0.4198	0.5512	0.5815	-0.0073	0.0047	0.0037	0.0425	0.616667	5.66667	-0.0104450337396045	73913	73913	73913
c6m_0103001	c4y_0120001	-0.2042	0.321	-0.6362	0.5246	0.0139	0.0045	0.0037	0.0673	0.616667	6.23148	0.0177621569131865	73913	73913	73913
c6m_0103001	c4y_0130001	-0.6422	0.6133	-1.0472	0.295	0.0069	0.0053	0.0037	0.0658	0.616667	6.38835	0.0175386058190306	73913	73913	73913
c6m_0103001	c4y_0130102	NA	NA	NA	NA	NA	NA	0.0037	6e-04	0.616667	0.0909091	NA	73913	70862	69627
c6m_0103001	c4y_0130103	-0.3904	0.6783	-0.5755	0.5649	-5e-04	0.0055	0.0037	0.0159	0.616667	2.09211	0.00249937312970809	73913	70902	69666
c6m_0103001	c4y_0130104	-0.3842	0.4633	-0.8292	0.407	0.0019	0.0055	0.0037	0.0529	0.616667	5.75	0.0075647206525057	73913	70984	69747
c6m_0103001	c4y_0130105	-0.1047	0.8037	-0.1302	0.8964	-0.0041	0.0048	0.0037	0.0078	0.616667	1.18182	-0.00371797178095026	73913	70954	69714
c6m_0103001	c4y_0140001	0.4823	0.6029	0.8	0.4237	-0.0109	0.0045	0.0037	0.0294	0.616667	3.45882	-0.0219331860567604	73913	33377	32736
c6m_0103001	c4y_0150001	0.4369	0.4829	0.9046	0.3657	0.0052	0.0053	0.0037	0.061	0.616667	6.0396	-0.0011719024119314	73913	70204	68981
c6m_0103001	c4y_0160001	0.2643	0.4229	0.6251	0.5319	0.0125	0.0054	0.0037	0.0459	0.616667	4.25	0.00977336951976961	73913	71075	69837
c6m_0103001	c4y_0160101	0.5834	0.5864	0.9949	0.3198	0.0088	0.0053	0.0037	0.0605	0.616667	4.80159	0.000430720540047714	73913	70887	69651
c6m_0103001	c4y_0160201	0.5902	0.6549	0.9012	0.3675	0.0089	0.0054	0.0037	0.0354	0.616667	3.33962	0.00254960000118976	73913	70804	69574
c6m_0103001	c4y_0160301	1	3.8163	0.3027	0.7621	-0.0058	0.0048	0.0037	0.004	0.616667	0.449438	-0.0105117312037563	73913	70894	69660
c6m_0103001	c4y_0170001	0.1229	0.4182	0.294	0.7688	0.0052	0.0052	0.0037	0.0358	0.616667	3.69072	0.00407729770585822	73913	70705	69476
c6m_0103001	c4y_0180001	-1	1.3866	-0.8091	0.4185	0.0147	0.0047	0.0037	0.0066	0.616667	0.942857	0.0209421866829232	73913	70761	69528
c6m_0103001	c4y_0190001	NA	NA	NA	NA	NA	NA	0.0037	-1e-04	0.616667	-0.0140845	NA	73913	70928	69697
c6m_0103001	c4y_0200001	0.396	0.5252	0.754	0.4509	-0.0057	0.0048	0.0037	0.0431	0.616667	4.14423	-0.0111861161165847	73913	70926	69697
c6m_0103001	c4y_0210001	0.2955	0.4676	0.6318	0.5275	-0.0043	0.0046	0.0037	0.0417	0.616667	4.04854	-0.00833397254295651	73913	70733	69513
c6m_0103001	c4y_0210101	0.4693	0.5451	0.861	0.3893	-0.0075	0.0048	0.0037	0.0518	0.616667	4.7963	-0.0147357419628745	73913	70303	69088
c6m_0103001	c4y_0210401	0.0352	0.6179	0.0569	0.9546	0.0054	0.0048	0.0037	0.0183	0.616667	2.17857	0.00542354075013584	73913	69835	68625
c6m_0103001	c4y_0220001	-0.4065	0.4641	-0.8758	0.3811	0.0112	0.0046	0.0037	0.0566	0.616667	5.44231	0.0181517036711062	73913	69963	68748
c6m_0103001	c4y_0230001	0.3185	0.4302	0.7404	0.459	2e-04	0.0049	0.0037	0.06	0.616667	5.45455	-0.00468775255099584	73913	70084	68869
c6m_0103001	c4y_0240001	-1	2.0569	-0.8228	0.4106	0.0138	0.0051	0.0037	0.0051	0.616667	0.607143	0.0217928496203414	73913	70830	69605
c6m_0103001	c4y_0250001	-0.7042	1.4116	-0.4988	0.6179	0.0115	0.0048	0.0037	0.0038	0.616667	0.493506	0.0146606330260154	73913	70695	69476
c6m_0103001	c4y_0250101	0.4883	1.418	0.3443	0.7306	7e-04	0.0054	0.0037	0.0043	0.616667	0.551282	-0.00122110266603389	73913	70089	68878
c6m_0103001	c4y_0250201	NA	NA	NA	NA	0.0038	0.0046	0.0037	-0.0038	0.616667	-0.575758	NA	73913	70710	69489
c6m_0103001	c4y_0250202	-0.0275	0.831	-0.0331	0.9736	0.0062	0.0046	0.0037	0.0067	0.616667	0.971014	0.00662584280028432	73913	70615	69397
c6m_0103001	c4y_0250203	0.4506	1.1413	0.3949	0.693	0.0091	0.0045	0.0037	0.0045	0.616667	0.625	0.00765581657207959	73913	70773	69551
c6m_0103001	c4y_0250204	0.1054	0.8922	0.1181	0.906	0.0098	0.0047	0.0037	0.0071	0.616667	1.01429	0.00969465983222243	73913	70889	69666
c6m_0103001	c4y_0250205	-1	3.9926	-0.399	0.6899	0.0072	0.0049	0.0037	0.0022	0.616667	0.333333	0.0120641869439312	73913	70839	69617
c6m_0103001	c4y_0250206	NA	NA	NA	NA	0.0147	0.0057	0.0037	-0.0072	0.616667	-1.10769	NA	73913	70610	69394
c6m_0103001	c4y_0250207	-1	2.3902	-0.8656	0.3867	0.0148	0.0047	0.0037	0.0055	0.616667	0.785714	0.024823088619684	73913	70903	69681
c6m_0103001	c4y_0250208	-0.5786	1.0014	-0.5778	0.5634	0.0071	0.0048	0.0037	0.0108	0.616667	1.52113	0.0111318413671094	73913	70580	69360
c6m_0103001	c4y_0250209	-1	2.3004	-0.6634	0.5071	0.0158	0.0051	0.0037	0.0037	0.616667	0.552239	0.0221478453842267	73913	70875	69648
c6m_0103001	c4y_0250210	-0.6499	1.8642	-0.3486	0.7274	0.0065	0.0047	0.0037	0.0021	0.616667	0.333333	0.0085944066485324	73913	70806	69582
c6m_0103001	c4y_0250211	NA	NA	NA	NA	0.0034	0.0048	0.0037	-0.0076	0.616667	-1.15152	NA	73913	71000	69775
c6m_0103001	c4y_0250212	NA	NA	NA	NA	-0.0083	0.0051	0.0037	-0.0094	0.616667	-1.36232	NA	73913	71029	69795
c6m_0103001	c4y_0260001	0.0743	0.7337	0.1013	0.9193	0.0074	0.005	0.0037	0.0102	0.616667	1.36	0.00730821337398697	73913	70444	69222
c6m_0103001	c4y_0270001	-0.5324	0.5893	-0.9035	0.3663	0.0065	0.0045	0.0037	0.031	0.616667	4.13333	0.0127089581864009	73913	70238	69022
c6m_0103001	c4y_0280001	-1	1.1874	-1.0479	0.2947	0.0144	0.0048	0.0037	0.0216	0.616667	3.27273	0.0263930456378844	73913	71187	69942
c6m_0103001	c4y_0290001	0.3728	0.4261	0.8748	0.3817	0.0036	0.0058	0.0037	0.0941	0.616667	9.50505	-0.00339545478029247	73913	71319	70066
c6m_0103001	c4y_0300101	-0.0764	0.49	-0.156	0.8761	-0.0049	0.0049	0.0037	0.0224	0.616667	3.29412	-0.00444012829852415	73913	71319	70066
c6m_0103001	c4y_0300201	1	1.8968	0.9434	0.3455	-0.0057	0.0052	0.0037	0.0102	0.616667	1.39726	-0.0170176695797961	73913	71319	70066
c6m_0103001	c4y_0300301	0.9234	0.8676	1.0643	0.2872	-2e-04	0.0046	0.0037	0.023	0.616667	3.15068	-0.00884406514755423	73913	71319	70066
c6m_0103001	c4y_0300401	0.2406	0.4888	0.4922	0.6226	0.0051	0.005	0.0037	0.021	0.616667	3	0.00320362228788267	73913	71319	70066
c6m_0103001	c4y_0300501	0.502	0.6169	0.8138	0.4158	-3e-04	0.0053	0.0037	0.0208	0.616667	3.05882	-0.00477340736988114	73913	71319	70066
c6m_0103001	c4y_0300601	0.6899	0.7039	0.9802	0.327	0.0056	0.0053	0.0037	0.0234	0.616667	3.34286	-0.000625025182423733	73913	71319	70066
c6m_0103001	c4y_0310101	0.4709	0.6709	0.7018	0.4828	0.0071	0.0052	0.0037	0.0242	0.616667	3.36111	0.00294251173726464	73913	71319	70066
c6m_0103001	c4y_0310201	0.9168	0.9427	0.9726	0.3307	-0.0043	0.005	0.0037	0.0318	0.616667	4.24	-0.014662150055756	73913	71319	70066
c6m_0103001	c4y_0310301	-0.2948	0.6637	-0.4441	0.657	0.0047	0.0048	0.0037	0.0176	0.616667	2.14634	0.00732743856179081	73913	71319	70066
c6m_0103001	c4y_0310401b	NA	NA	NA	NA	-0.0027	0.0051	0.0037	-0.0049	0.616667	-0.544444	NA	73913	67881	66495
c6m_0103001	c4y_0310501	-0.3101	0.8211	-0.3776	0.7057	0.0117	0.0049	0.0037	0.0093	0.616667	1	0.014800421077289	73913	63050	61987
c6m_0103001	c4y_0310601	0.0749	1.2306	0.0608	0.9515	0.0103	0.0051	0.0037	0.0044	0.616667	0.473118	0.0111589076792535	73913	62212	61182
c6m_0103001	c4y_0310901b	0.1682	0.7023	0.2395	0.8107	5e-04	0.0048	0.0037	0.0128	0.616667	1.52381	-0.000630078865204142	73913	67868	66484
c6m_0103001	c4y_0320001	0.092	0.7556	0.1218	0.9031	0.0015	0.0051	0.0037	0.0102	0.616667	1.36	0.0011175956600987	73913	61296	60277
c6m_0103001	c4y_0330001	-0.5687	0.7869	-0.7228	0.4698	0.0032	0.0045	0.0037	0.0128	0.616667	1.80282	0.00728986394242018	73913	71319	70066
c6m_0103001	c4y_0330002	-0.47	0.8801	-0.534	0.5933	-0.0018	0.0048	0.0037	0.0097	0.616667	1.12791	0.000956891807801272	73913	71319	70066
c6m_0103001	c4y_0330101	0.1206	0.9988	0.1208	0.9039	0.0012	0.005	0.0037	0.0055	0.616667	0.723684	0.000702668928495943	73913	71319	70066
c6m_0103001	c4y_0330201	0.2907	0.5944	0.489	0.6248	0.0147	0.005	0.0037	0.0201	0.616667	2.61039	0.0128793275859646	73913	71319	70066
c6m_0103001	c4y_0340001	1	1.594	0.6908	0.4897	0.0064	0.0055	0.0037	0.0055	0.616667	0.774648	0.0016723894426722	73913	71319	70066
c6m_0103001	c4y_0350001	-1	1.2209	-0.865	0.387	-0.0016	0.0057	0.0037	0.0112	0.616667	1.67164	0.00517853514400708	73913	71319	70066
c6m_0103001	c4y_0360001	-1	5.8334	-0.4665	0.6409	0.0085	0.0046	0.0037	0.0024	0.616667	0.32	0.0169680995795889	73913	71319	70066
c6m_0103001	c4y_0380001	0.5079	0.8463	0.6001	0.5484	-0.0013	0.0051	0.0037	0.0126	0.616667	1.7027	-0.0048545932919665	73913	71319	70066
c6m_0103001	c4y_0450001	0.5188	0.8231	0.6303	0.5285	-0.0109	0.0055	0.0037	0.0126	0.616667	1.82609	-0.0149592689278304	73913	71319	70066
c6m_0103001	c4y_0460001	-0.4599	0.6348	-0.7244	0.4688	-0.0041	0.005	0.0037	0.0238	0.616667	3.01266	6.81164085045405e-05	73913	71319	70066
c6m_0103001	c4y_0480001	0.2362	0.4599	0.5137	0.6075	9e-04	0.0055	0.0037	0.0387	0.616667	5.16	-0.00193513867177992	73913	71319	70066
c6m_0103001	c4y_0490001_1	0.29	0.6925	0.4188	0.6754	-0.0039	0.0047	0.0037	0.0125	0.616667	1.66667	-0.00616244730053881	73913	68351	66953
c6m_0103001	c4y_0490001_2	0.3637	0.8478	0.429	0.6679	0.0019	0.0047	0.0037	0.0097	0.616667	1.34722	-0.000162906922467893	73913	68351	66953
c6m_0103001	c4y_0490001_3	-1	11.6539	-0.2293	0.8187	0.0047	0.0045	0.0037	0.0014	0.616667	0.208955	0.0110985363543814	73913	68351	66953
c6m_0103001	c4y_0500001	-0.2247	0.3263	-0.6885	0.4911	0.0043	0.0055	0.0037	0.097	0.616667	1.13984	0.00918567891679586	73913	71319	70066
c6m_0103001	c4y_0500101	-0.24	0.3264	-0.7352	0.4622	0.006	0.0056	0.0037	0.1015	0.616667	1.31818	0.0116020803207423	73913	68796	67632
c6m_0103001	c4y_asq_acomu	-0.4514	0.4844	-0.932	0.3513	0.01	0.0052	0.0037	0.058	0.616667	6.59091	0.0176805276741826	73913	70596	68693
c6m_0103001	c4y_asq_bgm	-0.0396	0.3678	-0.1077	0.9142	0.0032	0.0055	0.0037	0.0502	0.616667	6.12195	0.00401400944673847	73913	70596	68693
c6m_0103001	c4y_asq_cfm	-0.2554	0.4253	-0.6006	0.5481	0.011	0.0051	0.0037	0.0527	0.616667	6.3494	0.0155777439722562	73913	70596	68693
c6m_0103001	c4y_asq_dproblem	-0.4683	0.5507	-0.8503	0.3952	0.0127	0.0051	0.0037	0.0419	0.616667	5.2375	0.0196371782526898	73913	70596	68693
c6m_0103001	c4y_asq_epersonal	-0.8277	0.9132	-0.9063	0.3648	0.0117	0.0056	0.0037	0.0279	0.616667	3.44444	0.0210833720133261	73913	70186	68295
c6m_0103001	c4y_asq_total	-0.6159	0.6438	-0.9566	0.3388	0.0141	0.0055	0.0037	0.0553	0.616667	6.28409	0.0245285537323632	73913	68182	66790
c6m_0103001	c4y_bmi	0.4722	0.4564	1.0345	0.3009	-0.0118	0.0055	0.0037	0.2773	0.616667	16.7048	-0.0326090194074086	73913	68149	66758
c6m_0103001	c6m_0010201_1	-0.3069	0.618	-0.4966	0.6195	-0.0177	0.0047	0.0037	0.0218	0.616667	1.87931	-0.0160619391232856	73913	70596	68693
c6m_0103001	c6m_0010201_2	0.1061	0.6969	0.1522	0.879	0.0079	0.0051	0.0037	0.016	0.616667	1.64948	0.00756571610604294	73913	70596	68693
c6m_0103001	c6m_0010201_3	0.1897	1.2931	0.1467	0.8834	-0.0035	0.0048	0.0037	0.0042	0.616667	0.466667	-0.00444586724588715	73913	70596	68693
c6m_0103001	c6m_0010201_5	0.749	0.745	1.0054	0.3147	0.014	0.0051	0.0037	0.0312	0.616667	2.88889	0.00679369523735943	73913	70596	68693
c6m_0103001	c6m_0020001_1	-0.487	0.7511	-0.6484	0.5167	-0.0066	0.005	0.0037	0.0142	0.616667	1.97222	-0.00344121112119821	73913	70596	68693
c6m_0103001	c6m_0020001_2	-1	2.4376	-0.6164	0.5376	0.0085	0.005	0.0037	0.0029	0.616667	0.467742	0.0139059223320919	73913	70596	68693
c6m_0103001	c6m_0020001_3	1	1.2481	0.893	0.3718	0.0011	0.0055	0.0037	0.0132	0.616667	1.97015	-0.00668932576583964	73913	70596	68693
c6m_0103001	c6m_0040108b	NA	NA	NA	NA	0.0182	0.0051	0.0037	-0.0074	0.616667	-0.795699	NA	73913	68351	66953
c6m_0103001	c6m_0040109b	NA	NA	NA	NA	NA	NA	0.0037	3e-04	0.616667	0.0333333	NA	73913	68351	66953
c6m_0103001	c6m_0040110b	0.1204	0.6341	0.1898	0.8495	0.0255	0.005	0.0037	0.0225	0.616667	2.29592	0.0263183197153815	73913	68351	66953
c6m_0103001	c6m_0040111b	-1	1.7454	-0.6541	0.5131	0.0294	0.0045	0.0037	0.0059	0.616667	0.641304	0.0368987753215942	73913	67552	66186
c6m_0103001	c6m_0070103_checked	0.3353	0.3525	0.951	0.3416	-0.002	0.0058	0.0037	0.2189	0.616667	12.3672	-0.0131962518515849	73913	70050	68567
c6m_0103001	c6m_0090001b	1	1.6324	0.6307	0.5282	-0.0011	0.0049	0.0037	0.0033	0.616667	0.611111	-0.00478186406185616	73913	68351	66953
c6m_0103001	c6m_0104001	-0.0465	0.7278	-0.0639	0.949	0.0584	0.0051	0.0037	0.0105	0.616667	1.61538	0.0657512531437809	73913	61862	60759
c6m_0103001	c6m_0105001	-0.9369	1.0825	-0.8654	0.3868	0.0081	0.0052	0.0037	0.0077	0.616667	1.35088	0.0140957809794724	73913	61862	60759
c6m_0103001	c6m_0106001	-0.4191	1.2567	-0.3335	0.7388	0.0338	0.0052	0.0037	0.0036	0.616667	0.692308	0.0392894860767857	73913	61862	60759
c6m_0103001	c6m_0107001	-0.5575	0.8383	-0.6651	0.506	0.0702	0.0047	0.0037	0.0114	0.616667	1.78125	0.082650578156955	73913	61411	60322
c6m_0103001	c6m_0110001	-0.2022	0.8225	-0.2458	0.8058	-0.015	0.0053	0.0037	0.0083	0.616667	1.15278	-0.0156886854588978	73913	61700	60602
c6m_0103001	c6m_0110201	0.2811	0.7712	0.3645	0.7155	7e-04	0.0047	0.0037	0.009	0.616667	1.55172	-0.000847851675751968	73913	61760	60661
c6m_0103001	c6m_0110301	0.2839	0.8569	0.3314	0.7404	-0.0036	0.0051	0.0037	0.0064	0.616667	1.12281	-0.00542546470269366	73913	61540	60449
c6m_0103001	c6m_0110501	NA	NA	NA	NA	-0.01	0.005	0.0037	-4e-04	0.616667	-0.0754717	NA	73913	61614	60519
c6m_0103001	c6m_0110601	0.9838	1.3797	0.7131	0.4758	0.0027	0.005	0.0037	0.0041	0.616667	0.87234	-0.000810524917922665	73913	61048	59968
c6m_0103001	c6m_0111001	-0.3605	0.5917	-0.6092	0.5424	-0.003	0.0046	0.0037	0.0153	0.616667	2.94231	-0.000639605134377206	73913	61589	60495
c6m_0103001	c6m_0111101	-0.6566	3.7103	-0.177	0.8595	0.0125	0.0051	0.0037	0.0016	0.616667	0.271186	0.0155776800608579	73913	61610	60516
c6m_0103001	c6m_0112601	0.1709	0.6754	0.2531	0.8002	0.0021	0.005	0.0037	0.0116	0.616667	2.03509	0.00123240399681765	73913	61560	60469
c6m_0103001	c6m_0112801	-0.7339	0.8282	-0.8862	0.3755	-0.0127	0.0051	0.0037	0.0167	0.616667	2.25676	-0.00848462390105476	73913	61568	60474
c6m_0103001	c6m_0120001	-0.0759	0.2772	-0.2739	0.7842	-0.0084	0.0052	0.0037	0.0645	0.616667	5.65789	-0.00848287555801616	73913	61675	60579
c6m_0103001	c6m_0120101	-0.2251	0.3389	-0.6644	0.5065	-0.0042	0.0053	0.0037	0.0601	0.616667	5.72381	-0.00176900648332064	73913	52611	51673
c6m_0103001	c6m_0120201	0.1138	0.4001	0.2846	0.776	-0.0079	0.0048	0.0037	0.0266	0.616667	4.0303	-0.0110861432969116	73913	49932	49030
c6m_0103001	c6m_0120301	-0.532	0.5359	-0.9927	0.3209	-4e-04	0.0046	0.0037	0.0491	0.616667	4.86139	0.00685492372721045	73913	49370	48479
c6m_0103001	c6m_0130001	-0.6335	0.6821	-0.9287	0.353	0.005	0.0057	0.0037	0.0384	0.616667	4.74074	0.0140046515134887	73913	50549	49642
c6m_0103001	c6m_0150002	0.1489	0.4441	0.3353	0.7374	0.0035	0.0045	0.0037	0.022	0.616667	3.66667	0.00258946928136314	73913	61717	60621
c6m_0103001	c6m_0150102	-0.3106	0.3952	-0.7859	0.432	0.0178	0.0049	0.0037	0.0496	0.616667	6.35897	0.0247677439205096	73913	61329	60243
c6m_0103001	c6m_0150201	-0.0049	0.3482	-0.0141	0.9888	3e-04	0.0056	0.0037	0.0523	0.616667	8.17188	0.000414366684630711	73913	61622	60532
c6m_0103001	c6m_0150202	0.7203	0.7399	0.9736	0.3303	-0.0274	0.0051	0.0037	0.0473	0.616667	5.1978	-0.0412151671151708	73913	61302	60224
c6m_0103001	c6m_0150301	-0.0639	0.426	-0.15	0.8808	0.0246	0.0053	0.0037	0.0308	0.616667	4.4	0.0289423830300208	73913	60142	59087
c6m_0103001	c6m_0150401	-0.0707	0.3202	-0.2207	0.8253	0.0235	0.0053	0.0037	0.0767	0.616667	10.6528	0.0290967469342438	73913	59228	58200
c6m_0103001	c6m_0150501	-0.0978	0.5094	-0.192	0.8477	0.0345	0.0046	0.0037	0.0243	0.616667	3.47143	0.0399308957451921	73913	61699	60605
c6m_0103001	c6m_0170001_1	-0.5861	0.9726	-0.6026	0.5468	-0.002	0.0056	0.0037	0.0062	0.616667	1.05085	0.000707532004238626	73913	70596	68693
c6m_0103001	c6m_0170001_2	0.4351	0.7383	0.5893	0.5556	7e-04	0.0055	0.0037	0.0098	0.616667	1.66102	-0.00189672332556131	73913	70596	68693
c6m_0103001	c6m_0180001_1	0.1906	0.4003	0.4762	0.634	-0.0028	0.0056	0.0037	0.0403	0.616667	5.30263	-0.00539135569407097	73913	70596	68693
c6m_0103001	c6m_0180001_2	0.5182	0.7616	0.6805	0.4962	-0.0094	0.0052	0.0037	0.0164	0.616667	2.44776	-0.0140630145756731	73913	70596	68693
c6m_0103001	c6m_0180001_3	-1	1.0624	-1.0057	0.3146	0.0176	0.0055	0.0037	0.0213	0.616667	3.13235	0.0283478027906341	73913	70596	68693
c6m_0103001	c6m_0190001	-1	1.2928	-0.9575	0.3383	0.0052	0.0057	0.0037	0.0117	0.616667	1.8	0.0140524965290694	73913	61581	60486
c6m_0103001	c6m_0210001	NA	NA	NA	NA	-0.0044	0.005	0.0037	-9e-04	0.616667	-0.176471	NA	73913	57915	56910
c6m_0103001	c6m_0210101	NA	NA	NA	NA	NA	NA	0.0037	4e-04	0.616667	0.0784314	NA	73913	61192	60112
c6m_0103001	c6m_0210201	0.3994	0.6806	0.5868	0.5573	-0.0305	0.0049	0.0037	0.0163	0.616667	2.81034	-0.0376053662373717	73913	61929	60466
c6m_0103001	c6m_0210202	0.0547	0.427	0.128	0.8981	-0.0284	0.0048	0.0037	0.0315	0.616667	4.70149	-0.0329551721787299	73913	61919	60453
c6m_0103001	c6m_0210301	NA	NA	NA	NA	NA	NA	0.0037	2e-04	0.616667	0.0357143	NA	73913	61689	60596
c6m_0103001	c6m_0210401	-0.1407	0.967	-0.1456	0.8843	0.003	0.0052	0.0037	0.0049	0.616667	0.907407	0.00396954755889226	73913	62053	60587
c6m_0103001	c6m_0210501	0.4989	1.485	0.336	0.7369	0.0044	0.0047	0.0037	0.0034	0.616667	0.557377	0.00314477178424768	73913	61695	60599
c6m_0103001	c6m_0210601	-0.3607	1.3997	-0.2577	0.7966	0.0023	0.0044	0.0037	0.0027	0.616667	0.415385	0.00372248962773554	73913	62078	60609
c6m_0103001	c6m_0220001_1	0.3896	1.1878	0.328	0.7429	-0.0128	0.0048	0.0037	0.0043	0.616667	0.796296	-0.0150743986136922	73913	70596	68693
c6m_0103001	c6m_0230001	-0.0655	0.5242	-0.125	0.9006	0.0128	0.0053	0.0037	0.0186	0.616667	3.04918	0.0176530536783412	73913	49042	45567
c6m_0103001	c6m_0230101	-0.2981	0.5523	-0.5399	0.5893	0.0159	0.005	0.0037	0.0219	0.616667	2.77215	0.0206238513307963	73913	59809	59809
c6m_0103001	c6m_0230201	0.2454	0.5791	0.4237	0.6718	-0.0079	0.005	0.0037	0.0127	0.616667	2.26786	-0.0105513394949177	73913	59805	59805
c6m_0103001	c6m_0230301	NA	NA	NA	NA	0.005	0.0054	0.0037	-0.0013	0.616667	-0.209677	NA	73913	59634	59634
c6m_0103001	c6m_0380001_1	0.7007	1.3625	0.5142	0.6071	0.0013	0.005	0.0037	0.003	0.616667	0.566038	-0.000970710138058063	73913	70596	68693
c6m_0103001	c6m_asq_acomu	0.7621	0.7635	0.998	0.3183	0.0052	0.0046	0.0037	0.028	0.616667	4	-0.00240690466386285	73913	71319	70066
c6m_0103001	c6m_asq_bgm	-0.2343	0.3581	-0.6543	0.5129	0.0119	0.005	0.0037	0.0818	0.616667	10.9067	0.0171542857511924	73913	71319	70066
c6m_0103001	c6m_asq_cfm	0.0402	0.3414	0.1177	0.9063	0.0157	0.0051	0.0037	0.0476	0.616667	6.18182	0.0161536342436722	73913	71319	70066
c6m_0103001	c6m_asq_dproblem	-0.2469	0.3845	-0.6423	0.5207	0.0297	0.005	0.0037	0.0617	0.616667	7.81013	0.0356890268682488	73913	71319	70066
c6m_0103001	c6m_asq_epersonal	-0.1265	0.332	-0.3809	0.7033	0.0194	0.0054	0.0037	0.0796	0.616667	9.82716	0.0232600470798438	73913	71319	70066
c6m_0103001	c6m_asq_total	-0.112	0.3156	-0.3547	0.7228	0.0249	0.0049	0.0037	0.0766	0.616667	9.34146	0.0295253700310985	73913	68351	66953
c6m_0103001	c6m_bed_time	0.3053	0.5977	0.5107	0.6095	-0.0145	0.0048	0.0037	0.0177	0.616667	2.85484	-0.0184377573543962	73913	65763	64107
c6m_0103001	c6m_bmi	0.2122	0.2527	0.8397	0.4011	-0.004	0.0059	0.0037	0.2613	0.616667	18.2727	-0.0126473742014204	73913	68169	66777
c6m_0103001	c6m_nap_count	-0.4933	0.66	-0.7473	0.4549	-0.0081	0.0055	0.0037	0.0172	0.616667	3.07143	-0.00492538330438105	73913	65763	64107
c6m_0103001	c6m_night_wake_up_count	-0.7454	0.7736	-0.9635	0.3353	-0.0136	0.0052	0.0037	0.0195	0.616667	3.36207	-0.00855859822916012	73913	65763	64107
c6m_0103001	c6m_sleep_time_day	0.5957	0.6826	0.8726	0.3829	-0.0174	0.0053	0.0037	0.0205	0.616667	3.53448	-0.024407486151395	73913	65763	64107
c6m_0103001	c6m_sleep_time_night	-0.3789	0.5776	-0.656	0.5118	0.0045	0.0049	0.0037	0.0187	0.616667	2.92188	0.00813701211060656	73913	65763	64107
c6m_0103001	c6m_total_sleep_time	0.2473	0.5835	0.4239	0.6717	-0.0127	0.005	0.0037	0.0138	0.616667	2.3	-0.0157166111985191	73913	65763	64107
c6m_0103001	c6m_wake_up_time	-0.2415	0.3971	-0.6083	0.543	-8e-04	0.0048	0.0037	0.0394	0.616667	5.9697	0.00209122969904734	73913	65763	64107
c6m_0103001	c_hospital_kikan	1	1.046	1.0414	0.2977	0.001	0.005	0.0037	0.0146	0.616667	2.51724	-0.00701892864947572	73913	70596	68693
c6m_0103001	c_tshfpb_010	-0.172	0.3231	-0.5324	0.5945	0.0019	0.0055	0.0037	0.1406	0.616667	6.63208	0.00636737270440745	73913	71319	70066
c6m_0103001	cd	0.1858	0.3174	0.5855	0.5582	0.0043	0.005	0.0037	0.072	0.616667	6	0.00148012039892545	73913	71319	70066
c6m_0103001	childcare_facility_daycare_time_3y	-0.6165	1.1831	-0.5211	0.6023	-2e-04	0.0049	0.0037	0.0083	0.616667	0.783019	0.00321153281832956	73913	61135	59971
c6m_0103001	childcare_facility_daycare_time_4y	NA	NA	NA	NA	NA	NA	0.0037	5e-04	0.616667	0.0694444	NA	73913	65026	63772
c6m_0103001	childcare_facility_starting_age	0.2781	0.9491	0.2931	0.7695	0.0021	0.0049	0.0037	0.0107	0.616667	0.972727	0.00054241013988199	73913	64712	63468
c6m_0103001	constipation_3y	0.4815	0.5868	0.8204	0.412	0.0078	0.0056	0.0037	0.028	0.616667	3.94366	0.00378635541157343	73913	62797	61598
c6m_0103001	constipation_4y	0.6496	0.6155	1.0553	0.2913	-0.001	0.0048	0.0037	0.0332	0.616667	4.61111	-0.00844074602039553	73913	65376	64106
c6m_0103001	constipation_cum_4y	0.4456	0.4728	0.9425	0.3459	0.0047	0.0052	0.0037	0.0485	0.616667	5.98765	-0.000896375386584639	73913	65376	64106
c6m_0103001	constipation_severity_3y	0.4416	0.5441	0.8117	0.4169	0.006	0.0053	0.0037	0.0363	0.616667	4.65385	0.00145862400820937	73913	64549	63301
c6m_0103001	constipation_severity_4y	0.6394	0.6229	1.0265	0.3047	0.003	0.0049	0.0037	0.0324	0.616667	4.37838	-0.00379536082826243	73913	64521	63272
c6m_0103001	dr0m_0020701_1	0.3425	0.8474	0.4042	0.6861	-0.0097	0.0049	0.0037	0.0087	0.616667	1.58182	-0.0122647804263865	73913	69944	68073
c6m_0103001	dr0m_0020701_3	-0.3297	0.7271	-0.4535	0.6502	0.0084	0.0051	0.0037	0.0126	0.616667	2.29091	0.0111755292284421	73913	70596	68693
c6m_0103001	dr0m_bmi	0.0017	0.2205	0.0078	0.9937	-5e-04	0.0055	0.0037	0.1436	0.616667	13.0545	-0.000617642196934419	73913	68212	66818
c6m_0103001	dr1m_0040501b	-0.1898	0.6774	-0.2802	0.7793	0.0051	0.0044	0.0037	0.009	0.616667	1.8	0.00655106889259411	73913	68351	66953
c6m_0103001	dr1m_bmi	0.021	0.2435	0.0863	0.9313	-0.0015	0.0054	0.0037	0.1023	0.616667	10.7684	-0.00211880027437628	73913	68106	66715
c6m_0103001	egg_allergy_1hy	-0.5161	0.6706	-0.7696	0.4416	0.001	0.0051	0.0037	0.0172	0.616667	2.6875	0.00524507765132447	73913	66813	65494
c6m_0103001	egg_allergy_2y	-0.3804	0.563	-0.6756	0.4993	-0.0038	0.0053	0.0037	0.024	0.616667	3.80952	-0.00045897453385522	73913	68235	66844
c6m_0103001	egg_allergy_3y	-0.268	0.4983	-0.5378	0.5907	0.0065	0.0053	0.0037	0.0306	0.616667	4.56716	0.0127988086268205	73913	34397	33696
c6m_0103001	egg_allergy_4y	-0.3843	0.5945	-0.6464	0.518	0.0053	0.0052	0.0037	0.0247	0.616667	3.38356	0.00945728520318059	73913	67793	66418
c6m_0103001	egg_allergy_cum_4y	-0.8228	0.8193	-1.0043	0.3152	0.0078	0.0049	0.0037	0.0351	0.616667	4.28049	0.0181624376002631	73913	65818	64527
c6m_0103001	egg_allergy_score_until_4yo	-0.485	0.5169	-0.9382	0.3481	0.0018	0.0049	0.0037	0.0558	0.616667	5.58	0.00918598527344952	73913	66116	64839
c6m_0103001	egg_allergy_score_until_4yo_positive	-0.4275	0.4948	-0.8639	0.3876	-3e-04	0.0047	0.0037	0.052	0.616667	5.14851	0.00576267791720949	73913	63720	62517
c6m_0103001	exclusive_breastfeeding_1y	-0.5971	0.7072	-0.8443	0.3985	-7e-04	0.0051	0.0037	0.0262	0.616667	3.9697	0.00519792941220808	73913	65376	64106
c6m_0103001	febrile_convulsion_cum_4y	-0.4534	0.4711	-0.9625	0.3358	0.015	0.0055	0.0037	0.0888	0.616667	8.07273	0.0256966033205051	73913	65376	64106
c6m_0103001	feeding_type_yesterday_breast_feeding_count_1m	-1	1.2625	-1.0392	0.2987	0.0088	0.005	0.0037	0.0168	0.616667	2.84746	0.0201414234088832	73913	65479	63834
c6m_0103001	feeding_type_yesterday_formula_feeding_count_1m	0.0536	1.0851	0.0494	0.9606	-0.0087	0.0046	0.0037	0.0086	0.616667	0.754386	-0.00982441277137679	73913	65763	64107
c6m_0103001	fever_count_cum_2hy	0.3653	0.4702	0.7769	0.4372	0.0021	0.0052	0.0037	0.0463	0.616667	5.38372	-0.00256379466376598	73913	65089	63825
c6m_0103001	fever_count_cum_2y	0.5239	0.6039	0.8675	0.3857	0.0024	0.0053	0.0037	0.036	0.616667	4.44444	-0.00350555817026646	73913	64938	63683
c6m_0103001	fever_over_39c_count_cum_2hy	0.0341	0.3741	0.0912	0.9274	0.0095	0.0053	0.0037	0.0364	0.616667	4.08989	0.0101280817454497	73913	65141	63879
c6m_0103001	fever_over_39c_count_cum_2y	0.0978	0.403	0.2427	0.8082	0.0083	0.0053	0.0037	0.0302	0.616667	3.82278	0.00813453136515572	73913	64929	63677
c6m_0103001	first_vaccination_bcg	-1	1.4865	-0.7945	0.4269	-0.0175	0.0046	0.0037	0.0051	0.616667	0.822581	-0.013907600172208	73913	65376	64106
c6m_0103001	first_vaccination_dpt	NA	NA	NA	NA	NA	NA	0.0037	0.0012	0.616667	0.193548	NA	73913	65376	64106
c6m_0103001	first_vaccination_haemophilus_b_influenzae	NA	NA	NA	NA	NA	NA	0.0037	8e-04	0.616667	0.135593	NA	73913	65376	64106
c6m_0103001	first_vaccination_hbv	-0.5114	0.7931	-0.6448	0.5191	0.0449	0.0047	0.0037	0.015	0.616667	2.63158	0.05299366346907	73913	65376	64106
c6m_0103001	first_vaccination_pneumococcus	NA	NA	NA	NA	0.012	0.0048	0.0037	-0.0025	0.616667	-0.403226	NA	73913	65376	64106
c6m_0103001	first_vaccination_polio	NA	NA	NA	NA	-0.0079	0.0047	0.0037	-0.0064	0.616667	-1.12281	NA	73913	65376	64106
c6m_0103001	first_vaccination_rotavirus	0.2071	0.7779	0.2662	0.7901	0.0418	0.0047	0.0037	0.0073	0.616667	1.17742	0.0444944481757939	73913	65376	64106
c6m_0103001	fish_allergy_score_until_4yo_positive	1	1.2351	0.8271	0.4082	-0.003	0.005	0.0037	0.0081	0.616667	1.55769	-0.00888953414404184	73913	65725	64439
c6m_0103001	food_allergy_cum_4y	-0.4578	0.538	-0.851	0.3948	0.0028	0.0049	0.0037	0.0458	0.616667	4.77083	0.00922612680962388	73913	65376	64106
c6m_0103001	food_allergy_cum_count_until_4yo	-0.7633	0.7792	-0.9797	0.3272	0.0093	0.0047	0.0037	0.0447	0.616667	4.96667	0.0202904067277007	73913	66813	65494
c6m_0103001	food_allergy_egg_feeding_status_case_combined_1yh	-0.1942	0.405	-0.4796	0.6315	-0.0065	0.0049	0.0037	0.0402	0.616667	4.46667	-0.00471007831232695	73913	66813	65494
c6m_0103001	food_allergy_egg_feeding_status_case_combined_2y	-0.1783	0.3898	-0.4573	0.6474	-0.0052	0.0047	0.0037	0.0343	0.616667	4.34177	-0.0036404431452693	73913	66813	65494
c6m_0103001	food_allergy_egg_feeding_status_case_combined_3y	0.0778	0.4829	0.1611	0.872	-0.0054	0.005	0.0037	0.0219	0.616667	2.60714	-0.00659086998960338	73913	66518	65216
c6m_0103001	food_allergy_egg_feeding_status_case_combined_4y	0.6398	0.8975	0.7128	0.4759	-0.0038	0.0047	0.0037	0.0133	0.616667	1.77333	-0.00868263352110639	73913	65376	64106
c6m_0103001	food_allergy_fish_feeding_status_case_combined_1yh	NA	NA	NA	NA	-0.007	0.0051	0.0037	-0.0077	0.616667	-1.30508	NA	73913	66813	65494
c6m_0103001	food_allergy_fish_feeding_status_case_combined_2y	1	2.1663	0.6351	0.5254	-0.0083	0.0044	0.0037	0.0034	0.616667	0.53125	-0.013834172952815	73913	66813	65494
c6m_0103001	food_allergy_fish_feeding_status_case_combined_3y	NA	NA	NA	NA	-0.004	0.0044	0.0037	-0.0118	0.616667	-2.40816	NA	73913	65376	64106
c6m_0103001	food_allergy_fruit_feeding_status_case_combined_1yh	-0.5119	0.9918	-0.5162	0.6057	0.0014	0.0047	0.0037	0.0068	0.616667	1.21429	0.00409132598741326	73913	66813	65494
c6m_0103001	food_allergy_fruit_feeding_status_case_combined_2y	-0.7829	10.5866	-0.0739	0.9411	-6e-04	0.0046	0.0037	0.002	0.616667	0.3125	0.00149018113054446	73913	66813	65494
c6m_0103001	food_allergy_fruit_feeding_status_case_combined_3y	NA	NA	NA	NA	-9e-04	0.0049	0.0037	-7e-04	0.616667	-0.107692	NA	73913	65376	64106
c6m_0103001	food_allergy_milk_feeding_status_case_combined_1yh	0.1313	0.6266	0.2096	0.834	4e-04	0.005	0.0037	0.0113	0.616667	1.82258	-0.000422868612388769	73913	66776	65459
c6m_0103001	food_allergy_milk_feeding_status_case_combined_2y	-0.0012	0.4816	-0.0024	0.9981	0.0034	0.0048	0.0037	0.0185	0.616667	2.84615	0.00369920491310576	73913	66813	65494
c6m_0103001	food_allergy_milk_feeding_status_case_combined_3y	0.6794	0.8876	0.7655	0.444	-6e-04	0.005	0.0037	0.0097	0.616667	1.49231	-0.00474634291709547	73913	66682	65372
c6m_0103001	food_allergy_milk_feeding_status_case_combined_4y	-0.3721	0.8686	-0.4284	0.6683	0.0034	0.0048	0.0037	0.0075	0.616667	1.10294	0.00567877190337668	73913	65376	64106
c6m_0103001	food_allergy_non_peanuts_nuts_feeding_status_case_combined_4y	0.5661	0.9884	0.5728	0.5668	-0.0036	0.0047	0.0037	0.0075	0.616667	0.9375	-0.00692457981435272	73913	65376	64106
c6m_0103001	food_allergy_nuts_feeding_status_case_combined_1yh	-0.0752	0.4833	-0.1557	0.8763	-0.0055	0.005	0.0037	0.0278	0.616667	3.97143	-0.00522130242111267	73913	66813	65494
c6m_0103001	food_allergy_nuts_feeding_status_case_combined_2y	-0.089	0.5491	-0.162	0.8713	0.0025	0.0056	0.0037	0.0206	0.616667	2.98551	0.00350211967214118	73913	66813	65494
c6m_0103001	food_allergy_nuts_feeding_status_case_combined_3y	0.478	0.6501	0.7352	0.4622	0.01	0.005	0.0037	0.0233	0.616667	2.94937	0.00649462417236527	73913	65361	64091
c6m_0103001	food_allergy_peanuts_feeding_status_case_combined_4y	0.8459	1.174	0.7206	0.4712	0.004	0.0045	0.0037	0.0073	0.616667	1.01389	-5.91504243769505e-05	73913	65376	64106
c6m_0103001	food_allergy_score_cum_count_until_4yo	-0.3175	0.4071	-0.7799	0.4354	0.0037	0.0048	0.0037	0.064	0.616667	6.09524	0.0091705307237306	73913	66813	65494
c6m_0103001	food_allergy_sesame_feeding_status_case_combined_1yh	0.2416	0.8372	0.2886	0.7729	0.0012	0.0052	0.0037	0.0083	0.616667	1.22059	-5.16055680061416e-05	73913	66813	65494
c6m_0103001	food_allergy_sesame_feeding_status_case_combined_2y	NA	NA	NA	NA	-0.0073	0.0052	0.0037	-0.0116	0.616667	-2	NA	73913	66813	65494
c6m_0103001	food_allergy_sesame_feeding_status_case_combined_3y	0.1235	1.2503	0.0988	0.9213	0.0087	0.0049	0.0037	0.0033	0.616667	0.540984	0.00903395124349268	73913	65376	64106
c6m_0103001	food_allergy_shellfish_feeding_status_case_combined_1yh	0.1523	0.4665	0.3264	0.7441	-0.0012	0.0055	0.0037	0.0297	0.616667	4.30435	-0.00293334531887529	73913	66813	65494
c6m_0103001	food_allergy_shellfish_feeding_status_case_combined_2y	-0.634	0.9498	-0.6676	0.5044	-0.0052	0.0053	0.0037	0.0117	0.616667	1.82812	-0.00141899323527236	73913	66813	65494
c6m_0103001	food_allergy_shellfish_feeding_status_case_combined_3y	1	4.7888	0.5059	0.6129	-0.0024	0.0056	0.0037	0.0023	0.616667	0.338235	-0.00969931784438047	73913	65376	64106
c6m_0103001	food_allergy_shellfish_feeding_status_case_combined_4y	-0.0532	0.5009	-0.1062	0.9154	-2e-04	0.005	0.0037	0.0249	0.616667	3.32	0.000298045190748302	73913	65376	64106
c6m_0103001	food_allergy_soba_feeding_status_case_combined_1yh	-0.6558	0.7249	-0.9047	0.3656	-0.001	0.0053	0.0037	0.0249	0.616667	3.95238	0.00526296642471864	73913	62712	61488
c6m_0103001	food_allergy_soba_feeding_status_case_combined_2y	-0.639	0.7908	-0.808	0.4191	-8e-04	0.0052	0.0037	0.0143	0.616667	2.2	0.00382413054054797	73913	66813	65494
c6m_0103001	food_allergy_soba_feeding_status_case_combined_3y	0.9078	1.3241	0.6856	0.493	0.002	0.0048	0.0037	0.0059	0.616667	0.819444	-0.00208146509797832	73913	65295	64028
c6m_0103001	food_allergy_soba_feeding_status_case_combined_4y	1	1.2408	0.8727	0.3829	-0.001	0.0049	0.0037	0.0094	0.616667	1.32394	-0.00751940291040558	73913	65376	64106
c6m_0103001	food_allergy_wheat_feeding_status_case_combined_1yh	0.2389	0.7413	0.3222	0.7473	0.0062	0.0045	0.0037	0.008	0.616667	1.45455	0.00538419520823739	73913	66813	65494
c6m_0103001	fruit_allergy_score_until_4yo_positive	-0.6875	0.746	-0.9215	0.3568	0.0041	0.0053	0.0037	0.0137	0.616667	2.20968	0.00940557888937153	73913	65903	64611
c6m_0103001	ft1b_0080001	-0.2526	0.4787	-0.5277	0.5977	-0.0062	0.0048	0.0037	0.0438	0.616667	3.68067	-0.00336554604252097	73913	70178	68691
c6m_0103001	ft1b_0400001	-0.0565	0.4325	-0.1306	0.8961	0.0022	0.0049	0.0037	0.0545	0.616667	4.12879	0.00320326010470826	73913	70178	68691
c6m_0103001	ft1b_0410001	0.0166	0.4018	0.0414	0.967	0.0045	0.0052	0.0037	0.0599	0.616667	3.94079	0.00461983680080475	73913	70178	68691
c6m_0103001	ft1b_0420001	0.0303	0.4297	0.0705	0.9438	0.0052	0.0052	0.0037	0.0544	0.616667	3.62667	0.00517425652637683	73913	70178	68691
c6m_0103001	ft1b_0430001	-0.3307	0.5529	-0.5981	0.5497	5e-04	0.0051	0.0037	0.0461	0.616667	3.17931	0.00496811528767643	73913	70178	68691
c6m_0103001	ft1b_0440001	0.0743	0.43	0.1728	0.8628	0.0026	0.0049	0.0037	0.053	0.616667	4.24	0.00173532766674113	73913	70178	68691
c6m_0103001	ft1b_0450001	0.112	0.4458	0.2513	0.8016	-0.0029	0.0053	0.0037	0.0486	0.616667	4.58491	-0.00468551492668342	73913	69309	67834
c6m_0103001	ft1b_0460001	-0.0419	0.4456	-0.094	0.9251	0.0064	0.0053	0.0037	0.0516	0.616667	4.96154	0.00751125653135924	73913	69920	68441
c6m_0103001	ft1b_0470001b	NA	NA	NA	NA	-0.0274	0.0055	0.0037	-0.0046	0.616667	-0.479167	NA	73913	68351	66953
c6m_0103001	ft1b_0480001	-0.0345	0.4579	-0.0753	0.94	0.0035	0.0053	0.0037	0.0568	0.616667	3.44242	0.00430754061483728	73913	69935	68463
c6m_0103001	gastroenteritis_cum_2y	0.6618	0.896	0.7386	0.4601	-0.0023	0.0054	0.0037	0.0158	0.616667	2.07895	-0.00763802480940299	73913	64853	63611
c6m_0103001	hand_foot_and_mouth_disease_cum_2y	NA	NA	NA	NA	-0.0033	0.0051	0.0037	-6e-04	0.616667	-0.0810811	NA	73913	64768	63533
c6m_0103001	hba1c_ngsp_early	-0.5771	0.6014	-0.9595	0.3373	0.0084	0.0052	0.0037	0.0558	0.616667	6.2	0.0179683771498471	73913	65763	64107
c6m_0103001	herpangina_cum_2y	0.4358	0.7747	0.5625	0.5737	0.0084	0.0052	0.0037	0.0091	0.616667	1.26389	0.00666199155248997	73913	64769	63532
c6m_0103001	hg	0.013	0.3006	0.0432	0.9655	0.004	0.0053	0.0037	0.078	0.616667	1.93069	0.00409426621537445	73913	71319	70066
c6m_0103001	hsv_infection_cum_2y	-0.9262	1.7969	-0.5154	0.6063	0.0069	0.0046	0.0037	0.0026	0.616667	0.472727	0.0103874751451378	73913	65376	64106
c6m_0103001	influenza_viral_infections_cum_4y	-0.2933	0.4858	-0.6038	0.546	-0.0086	0.0049	0.0037	0.0286	0.616667	3.91781	-0.00700719845919549	73913	57865	56750
c6m_0103001	intellectual_and_developmental_disability_including_language_delay_cum_4y	NA	NA	NA	NA	NA	NA	0.0037	2e-04	0.616667	0.030303	NA	73913	65276	64014
c6m_0103001	isacc_modified_current_runny_nose_autumn_2y	1	19.5089	0.254	0.7995	-0.0068	0.0048	0.0037	0.0014	0.616667	0.237288	-0.018719049854505	73913	65763	64107
c6m_0103001	isacc_modified_current_runny_nose_autumn_3y	0.0543	1.1468	0.0474	0.9622	0.0074	0.0046	0.0037	0.0039	0.616667	0.590909	0.00787144882928753	73913	65763	64107
c6m_0103001	isacc_modified_current_runny_nose_autumn_4y	NA	NA	NA	NA	0.007	0.005	0.0037	-0.0066	0.616667	-1.06452	NA	73913	65763	64107
c6m_0103001	isacc_modified_current_runny_nose_nonpollen_season_2y	NA	NA	NA	NA	NA	NA	0.0037	5e-04	0.616667	0.0746269	NA	73913	65763	64107
c6m_0103001	isacc_modified_current_runny_nose_nonpollen_season_3y	NA	NA	NA	NA	0.0149	0.0046	0.0037	-0.0024	0.616667	-0.393443	NA	73913	65763	64107
c6m_0103001	isacc_modified_current_runny_nose_nonpollen_season_4y	NA	NA	NA	NA	NA	NA	0.0037	0.001	0.616667	0.149254	NA	73913	65098	63461
c6m_0103001	isacc_modified_current_runny_nose_pollen_season_2y	NA	NA	NA	NA	NA	NA	0.0037	6e-04	0.616667	0.0983607	NA	73913	65763	64107
c6m_0103001	isacc_modified_current_runny_nose_pollen_season_3y	-0.4711	1.0831	-0.4349	0.6636	0.0178	0.0048	0.0037	0.0055	0.616667	0.833333	0.0215827028444225	73913	65763	64107
c6m_0103001	isacc_modified_current_runny_nose_pollen_season_4y	-0.5437	0.8024	-0.6776	0.498	0.0106	0.0047	0.0037	0.0103	0.616667	1.43056	0.0150154258661694	73913	65460	63816
c6m_0103001	isacc_modified_current_runny_nose_spring_2y	1	4.5155	0.5133	0.6078	0.0104	0.0047	0.0037	0.0019	0.616667	0.301587	0.00518001721192475	73913	65763	64107
c6m_0103001	isacc_modified_current_runny_nose_spring_3y	-1	2.9667	-0.5654	0.5718	0.0168	0.0048	0.0037	0.0027	0.616667	0.428571	0.0236478058603561	73913	65763	64107
c6m_0103001	isacc_modified_current_runny_nose_spring_4y	-0.0792	0.7442	-0.1064	0.9152	0.0094	0.0048	0.0037	0.0091	0.616667	1.28169	0.0107513010292678	73913	65763	64107
c6m_0103001	isacc_modified_current_runny_nose_summer_2y	NA	NA	NA	NA	0.001	0.0048	0.0037	-7e-04	0.616667	-0.118644	NA	73913	65763	64107
c6m_0103001	isacc_modified_current_runny_nose_summer_3y	-1	5.9215	-0.5369	0.5913	0.0114	0.0048	0.0037	0.0024	0.616667	0.358209	0.0219389903260634	73913	65763	64107
c6m_0103001	isacc_modified_current_runny_nose_summer_4y	NA	NA	NA	NA	0.0094	0.0051	0.0037	-3e-04	0.616667	-0.0379747	NA	73913	65763	64107
c6m_0103001	isacc_modified_current_runny_nose_winter_2y	-0.7031	1.212	-0.5801	0.5618	0.0194	0.0049	0.0037	0.0049	0.616667	0.742424	0.0241961026059361	73913	65763	64107
c6m_0103001	isacc_modified_current_runny_nose_winter_3y	NA	NA	NA	NA	0.0169	0.0047	0.0037	-9e-04	0.616667	-0.160714	NA	73913	65763	64107
c6m_0103001	isacc_modified_current_runny_nose_winter_4y	NA	NA	NA	NA	0.0045	0.0046	0.0037	-0.0038	0.616667	-0.535211	NA	73913	65763	64107
c6m_0103001	kawasaki_disease_cum_4y	NA	NA	NA	NA	-0.0026	0.0051	0.0037	-6e-04	0.616667	-0.0967742	NA	73913	65376	64106
c6m_0103001	length_of_labor	-0.3879	0.5646	-0.6869	0.4921	0.0187	0.0048	0.0037	0.0336	0.616667	4.73239	0.0250917316348108	73913	65244	63983
c6m_0103001	low_birth_weight	-0.4052	0.4929	-0.8222	0.4109	0.0041	0.0051	0.0037	0.0312	0.616667	4.8	0.00897057365716186	73913	64952	63701
c6m_0103001	lower_respiratory_tract_infection_cum_2y	0.1326	0.5287	0.2508	0.802	-0.0065	0.0052	0.0037	0.0186	0.616667	2.58333	-0.00826710527534993	73913	64855	63612
c6m_0103001	m0mb_0410001	0.0928	0.3755	0.2471	0.8049	-0.006	0.0056	0.0037	0.0693	0.616667	6.41667	-0.00807617234428676	73913	70178	68691
c6m_0103001	m0mb_0420001	0.1547	0.3937	0.3929	0.6944	-3e-04	0.0056	0.0037	0.0712	0.616667	6.47273	-0.00293719106378856	73913	70178	68691
c6m_0103001	m0mb_0430001	-0.5241	0.5298	-0.9893	0.3225	0.0036	0.0053	0.0037	0.062	0.616667	4.46043	0.0121158614783344	73913	70178	68691
c6m_0103001	m0mb_0450001	-0.4516	0.5837	-0.7736	0.4392	-0.0101	0.0057	0.0037	0.0209	0.616667	3.16667	-0.00670108819410584	73913	70178	68691
c6m_0103001	m0mb_0460001	-0.4885	0.5696	-0.8575	0.3912	-9.9876e-05	0.0054	0.0037	0.0224	0.616667	3.5	0.00440012677619519	73913	70178	68691
c6m_0103001	m0mb_0480001	-0.2245	0.3649	-0.615	0.5385	-0.0025	0.0055	0.0037	0.0638	0.616667	6.44444	0.000857405449336977	73913	70178	68691
c6m_0103001	m1m_0030001_1	NA	NA	NA	NA	NA	NA	0.0037	0.0011	0.616667	0.186441	NA	73913	70596	68693
c6m_0103001	m1m_0030001_2	0.1136	0.7103	0.16	0.8729	-0.0029	0.0052	0.0037	0.0098	0.616667	1.46269	-0.00375899928499884	73913	70596	68693
c6m_0103001	m1m_0030001_3	NA	NA	NA	NA	-7e-04	0.0047	0.0037	-0.0104	0.616667	-1.92593	NA	73913	70596	68693
c6m_0103001	m1m_0040001_1	-0.1954	0.547	-0.3572	0.721	-0.0033	0.0057	0.0037	0.0166	0.616667	2.72131	-0.00195873400216032	73913	70596	68693
c6m_0103001	m1m_0040001_2	-0.8826	2.1908	-0.4029	0.687	0.0072	0.0052	0.0037	0.0022	0.616667	0.431373	0.0101192733442312	73913	70596	68693
c6m_0103001	m1m_0040001_4	0.6471	0.7296	0.887	0.3751	-0.0047	0.0058	0.0037	0.0173	0.616667	2.74603	-0.0102272056664337	73913	70596	68693
c6m_0103001	m1m_0040001_6	NA	NA	NA	NA	0.0036	0.0049	0.0037	-0.0088	0.616667	-1.76	NA	73913	70596	68693
c6m_0103001	m1m_0250001_1	0.6713	0.9121	0.736	0.4617	-0.0099	0.0054	0.0037	0.0132	0.616667	2.09524	-0.015230833545943	73913	70596	68693
c6m_0103001	m1m_0250001_2	-0.7354	1.0209	-0.7204	0.4713	0.0079	0.0052	0.0037	0.0101	0.616667	1.60317	0.0129084650495014	73913	70310	68419
c6m_0103001	m1m_0250001_3	0.39	1.1218	0.3477	0.7281	0.0076	0.0053	0.0037	0.0035	0.616667	0.603448	0.00661227414329027	73913	70596	68693
c6m_0103001	m1m_0260001_1	-0.3672	0.7978	-0.4602	0.6454	-0.0119	0.0051	0.0037	0.0079	0.616667	1.36207	-0.0105898630942994	73913	70596	68693
c6m_0103001	m1m_0260001_2	0.4166	0.9954	0.4186	0.6755	0.0092	0.0053	0.0037	0.0055	0.616667	0.901639	0.00783114259582572	73913	70596	68693
c6m_0103001	m1m_bed_time	NA	NA	NA	NA	NA	NA	0.0037	2e-04	0.616667	0.0350877	NA	73913	65763	64107
c6m_0103001	m1m_nap_count	-0.275	0.4526	-0.6075	0.5436	-0.0084	0.0048	0.0037	0.0286	0.616667	4.4	-0.00641048819809348	73913	65763	64107
c6m_0103001	m1m_night_wake_up_count	-0.538	0.5955	-0.9035	0.3663	0.0012	0.0051	0.0037	0.0238	0.616667	3.83871	0.00644257246125042	73913	65763	64107
c6m_0103001	m1m_sleep_time_day	0.2606	0.4188	0.6223	0.5337	-5e-04	0.0048	0.0037	0.0395	0.616667	6.69492	-0.00377641863697382	73913	65763	64107
c6m_0103001	m1m_sleep_time_night	-0.2808	0.646	-0.4347	0.6638	-7e-04	0.0049	0.0037	0.0141	0.616667	2.2381	0.00127830017170059	73913	65763	64107
c6m_0103001	m1m_total_sleep_time	0.1688	0.4501	0.375	0.7077	-0.0017	0.005	0.0037	0.028	0.616667	4.66667	-0.00362465830908404	73913	65763	64107
c6m_0103001	m1m_wake_up_time	0.0603	0.4766	0.1265	0.8993	-0.0081	0.0052	0.0037	0.0249	0.616667	3.19231	-0.00955252203179541	73913	65347	63705
c6m_0103001	mbpfas0001b	0.1966	1.0728	0.1833	0.8546	-0.0053	0.0047	0.0037	0.0136	0.616667	0.660194	-0.00717927787679642	73913	66059	64717
c6m_0103001	mbpfas0007	-0.2874	1.7093	-0.1681	0.8665	0.0048	0.0047	0.0037	0.0067	0.616667	0.345361	0.00643833736857791	73913	71319	70066
c6m_0103001	mbpfas0009	-0.4368	0.703	-0.6212	0.5344	-0.0024	0.0054	0.0037	0.054	0.616667	2.45455	0.00378940722838984	73913	70819	69585
c6m_0103001	mbpfas0013	-0.0337	0.6036	-0.0558	0.9555	0.0021	0.0049	0.0037	0.0495	0.616667	2.25	0.00271975616847031	73913	70346	69125
c6m_0103001	mbpfas0017	0.2986	0.6276	0.4758	0.6342	-0.0028	0.0051	0.0037	0.0561	0.616667	2.55	-0.00765246034668101	73913	61764	60657
c6m_0103001	mbpfas0021	0.7499	1.2666	0.5921	0.5538	-0.0013	0.005	0.0037	0.0148	0.616667	0.714976	-0.00696660431960104	73913	70697	69466
c6m_0103001	mbpfas0025	NA	NA	NA	NA	-0.0012	0.0049	0.0037	-0.001	0.616667	-0.046729	NA	73913	71057	69814
c6m_0103001	mbpfas0029	0.7588	0.8969	0.846	0.3976	0.0019	0.0048	0.0037	0.0334	0.616667	1.63725	-0.00658553510632578	73913	71027	69786
c6m_0103001	mbpfas0039b	NA	NA	NA	NA	NA	NA	0.0037	0.0042	0.616667	0.214286	NA	73913	68351	66953
c6m_0103001	mbpfas0041	NA	NA	NA	NA	NA	NA	0.0037	0.0047	0.616667	0.20524	NA	73913	70663	69433
c6m_0103001	mbpfas0045	NA	NA	NA	NA	-4e-04	0.0051	0.0037	-0.008	0.616667	-0.451977	NA	73913	70178	68691
c6m_0103001	mbpfas0047	-0.521	0.7733	-0.6738	0.5004	6.797e-05	0.005	0.0037	0.0515	0.616667	2.48792	0.00747155110802882	73913	70178	68691
c6m_0103001	mbpfas0053b	-1	1.3594	-0.8008	0.4233	0.0056	0.0048	0.0037	0.0222	0.616667	1.21978	0.0160192331843938	73913	68351	66953
c6m_0103001	mbpfas0067b	0.5622	0.8681	0.6477	0.5172	-0.0051	0.0048	0.0037	0.0296	0.616667	1.5914	-0.0114899963314651	73913	68351	66953
c6m_0103001	mbpfas0073	-0.1569	0.5587	-0.2808	0.7788	-4e-04	0.0049	0.0037	0.0626	0.616667	2.69828	0.00203691630764491	73913	70178	68691
c6m_0103001	milk_allergy_1hy	-0.1719	0.6305	-0.2727	0.7851	-0.0075	0.005	0.0037	0.0138	0.616667	2.15625	-0.00687925700630728	73913	66813	65494
c6m_0103001	milk_allergy_2y	0.004	0.6562	0.0061	0.9952	-0.0032	0.0048	0.0037	0.0113	0.616667	1.79365	-0.00348554951999661	73913	66813	65494
c6m_0103001	milk_allergy_3y	0.7176	2.5942	0.2766	0.7821	4.7824e-05	0.0049	0.0037	0.0017	0.616667	0.288136	-0.00175354296778012	73913	67902	66531
c6m_0103001	milk_allergy_cum_4y	-0.7071	0.8437	-0.8381	0.402	0.006	0.005	0.0037	0.0203	0.616667	3.02985	0.0127648571458505	73913	65865	64574
c6m_0103001	milk_allergy_score_until_4yo	-0.1286	0.4218	-0.3049	0.7604	0.0015	0.005	0.0037	0.0317	0.616667	4.28378	0.00310763902106229	73913	62761	61560
c6m_0103001	milk_allergy_score_until_4yo_positive	-0.0605	0.4204	-0.1438	0.8856	0.0015	0.005	0.0037	0.0309	0.616667	4.06579	0.00233399247335551	73913	63760	62541
c6m_0103001	mn	0.1534	0.317	0.4838	0.6285	-0.0021	0.0049	0.0037	0.0781	0.616667	4.91195	-0.0049915001045384	73913	71319	70066
c6m_0103001	mt1b_0020001	0.1578	0.435	0.3628	0.7168	-9.2225e-05	0.0051	0.0037	0.0349	0.616667	4.30864	-0.00192729860472945	73913	70178	68691
c6m_0103001	mt1b_0020101	0.0943	0.4353	0.2167	0.8284	0.0011	0.0051	0.0037	0.0332	0.616667	4.25641	0.000113481970067855	73913	69759	68296
c6m_0103001	mt1b_0030001	0.3533	0.5618	0.6289	0.5294	-0.0118	0.0055	0.0037	0.0286	0.616667	3.575	-0.0163029272185716	73913	69805	68332
c6m_0103001	mt1b_0030101	0.4747	0.6231	0.7618	0.4462	-0.0138	0.0055	0.0037	0.0294	0.616667	3.58537	-0.019768680207231	73913	69967	68494
c6m_0103001	mt1b_0040001b	-0.1279	0.653	-0.1959	0.8447	0.0038	0.0051	0.0037	0.015	0.616667	2.58621	0.00503408095547683	73913	68351	66953
c6m_0103001	mt1b_0040101b	-0.0029	0.6733	-0.0043	0.9965	0.0027	0.0051	0.0037	0.0141	0.616667	2.35	0.00291324652833473	73913	68351	66953
c6m_0103001	mt1b_0050001	0.1166	0.4435	0.263	0.7926	0.0018	0.0048	0.0037	0.0302	0.616667	4.50746	0.000669343842566891	73913	69918	68447
c6m_0103001	mt1b_0050101	0.1689	0.4538	0.3722	0.7098	0.0021	0.0047	0.0037	0.03	0.616667	4.34783	0.000432698964525597	73913	69960	68490
c6m_0103001	mt1b_0060001	-0.0449	0.5107	-0.0879	0.9299	0.0073	0.0048	0.0037	0.02	0.616667	2.85714	0.00814240519243595	73913	70072	68590
c6m_0103001	mt1b_0060101	0.0522	0.518	0.1008	0.9197	0.0063	0.0048	0.0037	0.0191	0.616667	2.72857	0.00623791562185079	73913	70178	68691
c6m_0103001	mt1b_0080001	0.1792	0.3921	0.457	0.6477	-0.0024	0.0051	0.0037	0.0576	0.616667	6.32967	-0.00529676232907571	73913	70178	68691
c6m_0103001	mt1b_0100101	-0.1215	0.332	-0.3659	0.7144	0.0059	0.0055	0.0037	0.0571	0.616667	3.48171	0.00820449678525015	73913	70178	68691
c6m_0103001	mt1b_0100201	-0.0618	0.3607	-0.1714	0.8639	-0.0084	0.0053	0.0037	0.055	0.616667	6.11111	-0.00816815659859852	73913	70178	68691
c6m_0103001	mt1b_0100301	-0.1714	0.4406	-0.389	0.6973	-0.0067	0.005	0.0037	0.034	0.616667	4.72222	-0.00520104630122962	73913	70178	68691
c6m_0103001	mt1b_0100401	-0.1409	0.4186	-0.3365	0.7365	-0.0099	0.005	0.0037	0.039	0.616667	5.34247	-0.00887838024182184	73913	70178	68691
c6m_0103001	mt1b_0100501	0.1063	0.3199	0.3324	0.7396	-0.0011	0.0054	0.0037	0.0606	0.616667	5.66355	-0.00283747582038963	73913	70178	68691
c6m_0103001	mt1b_0100601	0.1334	0.3397	0.3928	0.6945	0.0016	0.0051	0.0037	0.0596	0.616667	5.51852	-0.000313454520408948	73913	70178	68691
c6m_0103001	mt1b_0100701	-0.1141	0.3716	-0.3072	0.7587	0.0064	0.0048	0.0037	0.0456	0.616667	5.92208	0.00840134046189299	73913	70178	68691
c6m_0103001	mt1b_0100801	0.0856	0.3034	0.2821	0.7779	0.0028	0.0051	0.0037	0.0914	0.616667	7.87931	0.0014310879232278	73913	70178	68691
c6m_0103001	mt1b_0200101	-0.2412	0.3861	-0.6247	0.5322	0.0023	0.0055	0.0037	0.0567	0.616667	5.0177	0.00609124239969759	73913	70178	68691
c6m_0103001	mt1b_0200201	0.0229	0.3213	0.0713	0.9431	-0.0029	0.0053	0.0037	0.0537	0.616667	4.92661	-0.00346392012511496	73913	70178	68691
c6m_0103001	mt1b_0200301	0.4067	0.5122	0.794	0.4272	-0.005	0.0053	0.0037	0.0432	0.616667	4.69565	-0.0106357645645548	73913	70178	68691
c6m_0103001	mt1b_0200401	0.4346	0.5397	0.8052	0.4207	0.0056	0.0055	0.0037	0.0552	0.616667	5.52	-0.000349903670275345	73913	70178	68691
c6m_0103001	mt1b_0200501	0.2438	0.6048	0.4031	0.6869	0.0037	0.005	0.0037	0.026	0.616667	1.9697	0.00151068381268204	73913	70178	68691
c6m_0103001	mt1b_0400001	0.1925	0.3574	0.5387	0.5901	0.0059	0.0053	0.0037	0.0725	0.616667	6.90476	0.00315537613888557	73913	70178	68691
c6m_0103001	mt1b_0410001	0.1377	0.3812	0.3613	0.7179	0.0055	0.0055	0.0037	0.0631	0.616667	6.8587	0.0037909830641091	73913	70178	68691
c6m_0103001	mt1b_0420001	0.3451	0.4735	0.7287	0.4662	0.0032	0.0054	0.0037	0.0587	0.616667	6.52222	-0.00178718011546853	73913	70178	68691
c6m_0103001	mt1b_0430001	-0.1897	0.3782	-0.5016	0.6159	0.0054	0.0049	0.0037	0.058	0.616667	4.87395	0.0087128694211889	73913	70178	68691
c6m_0103001	mt1b_0440001	-0.176	0.4658	-0.3778	0.7056	0.0057	0.0057	0.0037	0.0611	0.616667	6.17172	0.00891526873242733	73913	70178	68691
c6m_0103001	mt1b_0450001	-0.089	0.4237	-0.2101	0.8336	-0.0136	0.0049	0.0037	0.029	0.616667	4.14286	-0.0135602586078191	73913	70178	68691
c6m_0103001	mt1b_0460001	-0.1948	0.4246	-0.4587	0.6465	-0.0036	0.005	0.0037	0.0312	0.616667	4.52174	-0.00171157790231768	73913	70178	68691
c6m_0103001	mt1b_0470001	NA	NA	NA	NA	-0.0405	0.0049	0.0037	-0.0051	0.616667	-0.87931	NA	73913	70178	68691
c6m_0103001	mt1b_0480001	0.0332	0.3883	0.0854	0.9319	0.0064	0.0053	0.0037	0.0615	0.616667	5.6422	0.00645051035963531	73913	69564	68106
c6m_0103001	mt1u_0010001	0.5158	0.7502	0.6875	0.4918	-0.006	0.0046	0.0037	0.0165	0.616667	2.79661	-0.0104265951210527	73913	70178	68691
c6m_0103001	mt1u_0020001	0.8272	1.0498	0.7879	0.4308	-0.0065	0.0048	0.0037	0.013	0.616667	2.13115	-0.0126579426520639	73913	70178	68691
c6m_0103001	mt2b_0410001	0.3764	0.4558	0.8257	0.409	-3e-04	0.0056	0.0037	0.0775	0.616667	6.73913	-0.00697711574240217	73913	69945	68467
c6m_0103001	mt2b_0420001	0.5133	0.5602	0.9164	0.3595	0.0012	0.0057	0.0037	0.0791	0.616667	6.76068	-0.00785159992005917	73913	69905	68425
c6m_0103001	mt2b_0430001	0.2055	0.3175	0.6474	0.5174	-0.0015	0.0056	0.0037	0.0853	0.616667	5.29814	-0.0054749650091499	73913	69899	68422
c6m_0103001	mt2b_0450001	-0.0675	0.2986	-0.226	0.8212	-0.0075	0.0047	0.0037	0.0514	0.616667	6.425	-0.0071459740833556	73913	69921	68441
c6m_0103001	mt2b_0460001	0.004	0.3065	0.013	0.9896	0.0042	0.005	0.0037	0.0452	0.616667	5.38095	0.0045400175564272	73913	67798	66369
c6m_0103001	mt2b_0480001	0.0889	0.3437	0.2586	0.7959	2e-04	0.0056	0.0037	0.0758	0.616667	5.57353	-0.00132905378544234	73913	67700	66272
c6m_0103001	mt2b_0490001	-0.1104	0.4886	-0.2261	0.8211	0.0156	0.0052	0.0037	0.0271	0.616667	3.56579	0.0180214918375275	73913	67822	66388
c6m_0103001	mt2u_0010001	0.2734	0.5061	0.5402	0.589	0.0026	0.0048	0.0037	0.0227	0.616667	3.72131	0.00022705768921213	73913	69987	68507
c6m_0103001	mt2u_0020001	0.3737	0.567	0.6591	0.5098	0.0075	0.0048	0.0037	0.0228	0.616667	3.8	0.00450967495938802	73913	69842	68366
c6m_0103001	mumps_cum_4y	1	2.5474	0.6695	0.5032	-0.0085	0.0049	0.0037	0.0044	0.616667	0.594595	-0.0161761022218714	73913	65178	63919
c6m_0103001	mycotic_or_fungal_infection_cum_2y	0.377	1.0459	0.3604	0.7185	-0.0082	0.005	0.0037	0.0053	0.616667	0.929825	-0.0106195462725274	73913	65207	63947
c6m_0103001	nuts_allergy_score_until_4yo_positive	0.4635	0.8642	0.5364	0.5917	0.0022	0.0051	0.0037	0.0098	0.616667	1.44118	-0.000414546709426043	73913	65733	64451
c6m_0103001	otitis_media_cum_2y	0.3424	0.5383	0.6361	0.5247	-0.0025	0.0051	0.0037	0.0243	0.616667	3.68182	-0.00619401282945686	73913	58660	57552
c6m_0103001	out_of_night_diapers_age_4y	0.1101	0.6052	0.1819	0.8557	0.0035	0.0046	0.0037	0.0304	0.616667	2.15603	0.00268472964657947	73913	65763	64107
c6m_0103001	participant_reported_food_allergy_cum_4y	-0.7305	0.7517	-0.9718	0.3311	0.0077	0.0049	0.0037	0.0429	0.616667	4.71429	0.017926849755511	73913	66144	64849
c6m_0103001	pb	0.476	0.5149	0.9245	0.3552	0.0031	0.0052	0.0037	0.0508	0.616667	6.51282	-0.00340740234657299	73913	71319	70066
c6m_0103001	peanuts_allergy_score_4yo_positive	0.2124	2.7095	0.0784	0.9375	0.0057	0.005	0.0037	0.0018	0.616667	0.28125	0.00563056994931015	73913	65761	64478
c6m_0103001	premature_birth	-0.0049	0.7084	-0.0069	0.9945	-0.005	0.0047	0.0037	0.0091	0.616667	1.56897	-0.00544859614002601	73913	64861	63614
c6m_0103001	psychomotor_developmental_delay_cum_4y	NA	NA	NA	NA	-0.0051	0.0049	0.0037	-0.0018	0.616667	-0.295082	NA	73913	65158	63900
c6m_0103001	roseola_infantum_cum_2y	-0.4155	0.7225	-0.5751	0.5652	0.0059	0.0048	0.0037	0.0126	0.616667	2	0.00933848616506241	73913	64768	63533
c6m_0103001	rsv_infection_cum_2y	0.1908	0.4346	0.4391	0.6606	-6e-04	0.005	0.0037	0.0361	0.616667	5.30882	-0.00291411630185319	73913	65376	64106
c6m_0103001	sccon003	0.0631	0.3128	0.2018	0.8401	0.0096	0.0048	0.0037	0.0704	0.616667	8.38095	0.00927853166804009	73913	71319	70066
c6m_0103001	sccon005	0.2073	0.4728	0.4384	0.6611	-8e-04	0.0048	0.0037	0.0252	0.616667	3.76119	-0.00287236387036898	73913	71319	70066
c6m_0103001	se	-0.255	0.3569	-0.7145	0.4749	-0.0041	0.0053	0.0037	0.0628	0.616667	1.82558	-0.000374089471814531	73913	71319	70066
c6m_0103001	shellfish_allergy_score_until_4yo_positive	1	2.7222	0.5273	0.598	-0.0044	0.005	0.0037	0.0027	0.616667	0.442623	-0.00932097833162956	73913	65855	64573
c6m_0103001	soba_allergy_score_until_4yo_positive	-0.3668	0.746	-0.4917	0.6229	0.0129	0.0048	0.0037	0.0105	0.616667	1.75	0.0163478901034278	73913	65793	64507
c6m_0103001	soybean_allergy_score_until_4yo_positive	0.2702	0.7572	0.3568	0.7212	-0.0022	0.0044	0.0037	0.0084	0.616667	1.29231	-0.00390943907176235	73913	65731	64446
c6m_0103001	streptococcus_pyogenes_cum_4y	-0.1281	0.9859	-0.13	0.8966	0.0176	0.0052	0.0037	0.0062	0.616667	0.984127	0.02098340235256	73913	57966	56845
c6m_0103001	ucbb_0080001b	-0.0051	0.3861	-0.0133	0.9894	-0.0062	0.0044	0.0037	0.029	0.616667	4.83333	-0.00663819454407751	73913	68351	66953
c6m_0103001	ucbb_0410001	0.3461	0.3452	1.0024	0.3161	0.0054	0.0062	0.0037	0.3582	0.616667	8.3109	-0.00865909015987256	73913	69820	68348
c6m_0103001	ucbb_0420001	0.4082	0.39	1.0467	0.2952	0.0063	0.0063	0.0037	0.3484	0.616667	7.81166	-0.00996657142677159	73913	69759	68277
c6m_0103001	ucbb_0430001	-0.0173	0.1796	-0.0966	0.9231	0.0061	0.0056	0.0037	0.2981	0.616667	4.26466	0.00834733812309629	73913	69954	68473
c6m_0103001	ucbb_0450001	0.0157	0.2403	0.0655	0.9478	0.0035	0.0058	0.0037	0.0986	0.616667	10.9556	0.00355592050815985	73913	70178	68691
c6m_0103001	ucbb_0460001	-0.2074	0.3	-0.6913	0.4894	0.0115	0.0055	0.0037	0.0956	0.616667	10.5055	0.0168115913602315	73913	70178	68691
c6m_0103001	ucbb_0480001	0.3291	0.3335	0.9866	0.3238	0.0036	0.0064	0.0037	0.3442	0.616667	7.23109	-0.00985995802423519	73913	70178	68691
c6m_0103001	upper_respiratory_tract_infection_cum_2y	-0.6043	0.8195	-0.7374	0.4609	-0.0077	0.0052	0.0037	0.018	0.616667	2.64706	-0.00348707427725094	73913	64853	63611
c6m_0103001	urinary_tract_infections_cum_4y	NA	NA	NA	NA	-0.002	0.005	0.0037	-0.0027	0.616667	-0.442623	NA	73913	64930	63682
c6m_0103001	urticaria_cum_4y	-0.4534	0.7144	-0.6347	0.5256	-0.0026	0.0046	0.0037	0.0121	0.616667	1.77941	0.000216106903259328	73913	65376	64106
c6m_0103001	varicella_cum_4y	1	1.7463	0.7275	0.4669	-0.0193	0.0052	0.0037	0.0045	0.616667	0.642857	-0.0274806076094632	73913	58162	57042
c6m_0103001	wheat_allergy_score_until_4yo_positive	-0.6436	0.6617	-0.9727	0.3307	0.0099	0.0047	0.0037	0.0305	0.616667	4.55224	0.0178456294019181	73913	65805	64516
c6m_0104001	BMI	-0.092	0.1373	-0.6701	0.5028	-0.0084	0.0067	0.0105	0.1732	1.61538	19.4607	-0.00494932031684446	73913	163835	0
c6m_0104001	adenovirus_infection_cum_2y	-0.0301	0.3597	-0.0836	0.9334	0.0308	0.0049	0.0105	0.0171	1.61538	2.71429	0.0344013395331407	73913	64853	63611
c6m_0104001	allergic_conjunctivitis_cum_4y	0.3492	0.3706	0.9421	0.3461	0.009	0.005	0.0105	0.0162	1.61538	2.28169	0.00527527881094218	73913	65376	64106
c6m_0104001	allergic_conjunctivitis_or_rhinitis_or_hay_fever_cum_4y	0.2214	0.475	0.4662	0.6411	0.0115	0.0053	0.0105	0.0086	1.61538	1.11688	0.010466139751801	73913	65376	64106
c6m_0104001	allergic_rhinitis_cum_4y	0.4819	0.4027	1.1966	0.2314	0.0088	0.0053	0.0105	0.0126	1.61538	1.55556	0.00404614906566969	73913	65376	64106
c6m_0104001	any_food_allergy_score_positive_until_4yo	0.14	0.2182	0.6416	0.5211	0.0378	0.0053	0.0105	0.0548	1.61538	5.48	0.0387986873962537	73913	65733	64451
c6m_0104001	asthma_cum_4y	0.2773	0.2928	0.9469	0.3437	-0.0125	0.0053	0.0105	0.0306	1.61538	3.1875	-0.0189146497801816	73913	65376	64106
c6m_0104001	atopic_dermatitis_cum_4y	-0.2793	0.2119	-1.3183	0.1874	-0.0158	0.0049	0.0105	0.0633	1.61538	5.86111	-0.0103166238513188	73913	65376	64106
c6m_0104001	autistic_spectrum_disorder_and_pddnos_cum_4y	-0.0082	0.458	-0.0179	0.9857	0.011	0.0049	0.0105	0.0107	1.61538	1.94545	0.0128671194337494	73913	58162	57042
c6m_0104001	bone_fracture_cum_4y	0.5541	0.9026	0.6139	0.5393	-0.0042	0.0051	0.0105	0.0034	1.61538	0.548387	-0.00820788737488343	73913	57865	56750
c6m_0104001	breast_feeding_cessation_1m	-0.7238	0.8407	-0.861	0.3892	-0.0413	0.0048	0.0105	0.004	1.61538	0.634921	-0.0403860555152846	73913	65376	64106
c6m_0104001	breast_feeding_cessation_2m	-0.646	0.3541	-1.8245	0.0681	-0.0557	0.0052	0.0105	0.0142	1.61538	2.18462	-0.053167118527536	73913	65376	64106
c6m_0104001	breast_feeding_cessation_3m	-1	0.4963	-2.1503	0.0315	-0.0644	0.0055	0.0105	0.0112	1.61538	1.77778	-0.0588994219329369	73913	65376	64106
c6m_0104001	breast_feeding_cessation_age	-0.1635	0.3987	-0.4101	0.6818	0.0165	0.0055	0.0105	0.018	1.61538	2.14286	0.0204308727286964	73913	65376	64106
c6m_0104001	breast_feeding_period_1y	0.9159	0.4031	2.2719	0.0231	0.0606	0.0051	0.0105	0.0188	1.61538	2.84848	0.0536296551441494	73913	65376	64106
c6m_0104001	c1hy_0010001	NA	NA	NA	NA	0.0047	0.0052	0.0105	-0.0063	1.61538	-1.18868	NA	73913	40817	38664
c6m_0104001	c1hy_0010101	0.0292	0.3572	0.0817	0.9349	0.0191	0.0046	0.0105	0.0133	1.61538	2.21667	0.0271111907902376	73913	40817	38664
c6m_0104001	c1hy_0010201	-0.5379	0.8704	-0.618	0.5366	-0.0183	0.0048	0.0105	0.0033	1.61538	0.540984	-0.0229895916118462	73913	40817	38664
c6m_0104001	c1hy_0010301	NA	NA	NA	NA	NA	NA	0.0105	9e-04	1.61538	0.140625	NA	73913	40817	38664
c6m_0104001	c1hy_0030001b2	0.8982	0.5592	1.6063	0.1082	0.013	0.0057	0.0105	0.0102	1.61538	1.85455	0.00455258605208071	73913	68351	66953
c6m_0104001	c1hy_0030002	-0.1569	0.3703	-0.4237	0.6718	-0.0334	0.0053	0.0105	0.0154	1.61538	2.33333	-0.0460496197528114	73913	40817	38664
c6m_0104001	c1hy_0040001	-0.0406	0.3151	-0.1288	0.8975	-0.0012	0.0056	0.0105	0.0196	1.61538	2.9697	-0.000775245832891925	73913	60244	59491
c6m_0104001	c1hy_0040002	0.0034	0.3653	0.0092	0.9927	0.0021	0.0056	0.0105	0.0149	1.61538	2.22388	0.00235474467875687	73913	59758	58954
c6m_0104001	c1hy_0050001	-0.46	0.4123	-1.1155	0.2646	0.0096	0.0052	0.0105	0.0141	1.61538	2.35	0.0166564634335955	73913	59541	58672
c6m_0104001	c1hy_0050002	-0.3122	0.369	-0.8462	0.3974	0.0014	0.0053	0.0105	0.0164	1.61538	2.82759	0.00560157719605925	73913	71842	71373
c6m_0104001	c1hy_0060002_checked	-0.2085	0.1457	-1.4309	0.1525	0.0015	0.0055	0.0105	0.1964	1.61538	12.1235	0.012387674167882	73913	69685	68219
c6m_0104001	c1hy_0070001	0.4419	0.489	0.9037	0.3662	-0.0015	0.0046	0.0105	0.0099	1.61538	1.54688	-0.00666843911598829	73913	39019	38451
c6m_0104001	c1hy_0070002b	0.2228	0.5009	0.4447	0.6565	6.4194e-05	0.0046	0.0105	0.0083	1.61538	1.40678	-0.00203087358502605	73913	68351	66953
c6m_0104001	c1hy_0090001	0.0491	0.2681	0.183	0.8548	-0.017	0.0047	0.0105	0.0238	1.61538	4.17544	-0.0215127267004456	73913	53035	52259
c6m_0104001	c1hy_0090101	0.0749	0.2484	0.3017	0.7629	-0.0222	0.0054	0.0105	0.0359	1.61538	4.3253	-0.0269559223203024	73913	60896	59877
c6m_0104001	c1hy_0090201	0.0277	0.245	0.113	0.91	0.0371	0.0054	0.0105	0.0378	1.61538	4.78481	0.0417335256826241	73913	61740	60722
c6m_0104001	c1hy_0090301	NA	NA	NA	NA	0.0014	0.0049	0.0105	-5e-04	1.61538	-0.0877193	NA	73913	58965	57999
c6m_0104001	c1hy_0092001	0.0507	0.3287	0.1542	0.8774	0.0218	0.0048	0.0105	0.0173	1.61538	2.54412	0.0243701389597118	73913	59497	58494
c6m_0104001	c1hy_0092101	1	0.5453	2.3165	0.0205	0.0365	0.0054	0.0105	0.0151	1.61538	2.35938	0.0230837679260647	73913	76319	70850
c6m_0104001	c1hy_0092201	0.2345	0.3461	0.6777	0.498	0.0053	0.0051	0.0105	0.0149	1.61538	2.48333	0.00304075349953621	73913	60884	59903
c6m_0104001	c1hy_0092301	-0.2011	0.2949	-0.682	0.4953	-0.0311	0.0051	0.0105	0.023	1.61538	3.38235	-0.0322564228421524	73913	60838	59858
c6m_0104001	c1hy_0092601	-1	4.0995	-0.2654	0.7907	-0.041	0.0051	0.0105	0.001	1.61538	0.188679	-0.0426610966975807	73913	60809	59831
c6m_0104001	c1hy_0092701	-0.7582	1.0412	-0.7283	0.4665	-0.0064	0.0051	0.0105	0.0031	1.61538	0.525424	-0.00287781294709018	73913	60590	59618
c6m_0104001	c1hy_0092801	NA	NA	NA	NA	0.027	0.0054	0.0105	-0.0018	1.61538	-0.276923	NA	73913	60807	59828
c6m_0104001	c1hy_0092901	NA	NA	NA	NA	0.0248	0.005	0.0105	-0.002	1.61538	-0.31746	NA	73913	58807	57902
c6m_0104001	c1hy_0093001	0.1024	0.6356	0.1611	0.872	0.0278	0.0047	0.0105	0.0052	1.61538	0.852459	0.0310814219646894	73913	59039	58126
c6m_0104001	c1hy_0093101	0.277	0.4015	0.6899	0.4903	0.0154	0.0049	0.0105	0.013	1.61538	1.91176	0.0144341274799767	73913	59039	58129
c6m_0104001	c1hy_0093301	NA	NA	NA	NA	NA	NA	0.0105	5e-04	1.61538	0.0980392	NA	73913	58931	58026
c6m_0104001	c1hy_0100001_2	0.5114	0.4493	1.138	0.2551	0.0125	0.0056	0.0105	0.0118	1.61538	1.81538	0.00760712224487448	73913	69824	67954
c6m_0104001	c1hy_0100001_3	-0.1383	0.2641	-0.5236	0.6006	0.0206	0.0052	0.0105	0.0295	1.61538	3.73418	0.0246119888411654	73913	70453	68553
c6m_0104001	c1hy_0100001_4	NA	NA	NA	NA	0.0176	0.0051	0.0105	-0.0043	1.61538	-0.767857	NA	73913	70254	68363
c6m_0104001	c1hy_0100102	0.0964	0.2605	0.37	0.7113	0.0327	0.006	0.0105	0.0372	1.61538	4.96	0.0360970394088422	73913	59117	58203
c6m_0104001	c1hy_0100203	0.3325	0.3192	1.0417	0.2975	0.0308	0.0051	0.0105	0.0202	1.61538	2.72973	0.0277186710907546	73913	79056	73265
c6m_0104001	c1hy_0100301	0.0893	0.3199	0.2791	0.7801	0.0277	0.005	0.0105	0.0187	1.61538	2.39744	0.0280594706292128	73913	79056	73265
c6m_0104001	c1hy_0100304	-0.2421	0.8317	-0.2912	0.7709	0.0183	0.005	0.0105	0.0027	1.61538	0.519231	0.0203858776525837	73913	77807	73187
c6m_0104001	c1hy_0100501_3	0.2635	0.5141	0.5124	0.6083	0.0054	0.0047	0.0105	0.0065	1.61538	1.14035	0.00351481978045405	73913	70178	68691
c6m_0104001	c1hy_0100501_4	0.1054	0.9452	0.1115	0.9112	0.0063	0.0048	0.0105	0.0022	1.61538	0.407407	0.00613788844090791	73913	70178	68691
c6m_0104001	c1hy_0100602	-0.0865	0.2678	-0.323	0.7467	0.0142	0.0053	0.0105	0.0273	1.61538	3.9	0.0164905498241931	73913	77807	73187
c6m_0104001	c1hy_0100703	0.0664	0.3532	0.1879	0.851	0.0135	0.0054	0.0105	0.0175	1.61538	2.73438	0.013274290503521	73913	77807	73187
c6m_0104001	c1hy_0100801	-0.0957	0.3178	-0.301	0.7634	0.017	0.005	0.0105	0.019	1.61538	2.96875	0.0192221283355333	73913	78115	73450
c6m_0104001	c1hy_0101102	0.2185	0.398	0.5489	0.5831	-0.0074	0.0051	0.0105	0.0126	1.61538	2.29091	-0.010287444779432	73913	78115	73450
c6m_0104001	c1hy_0102001_3	NA	NA	NA	NA	0.0073	0.0044	0.0105	-0.0046	1.61538	-0.754098	NA	73913	70178	68691
c6m_0104001	c1hy_0103001_3	0.2826	0.3092	0.914	0.3607	0.0142	0.0053	0.0105	0.018	1.61538	3.33333	0.011164070852607	73913	70158	68674
c6m_0104001	c1hy_0103501_2	0.5816	0.3244	1.7929	0.073	0.0478	0.0052	0.0105	0.0212	1.61538	2.94444	0.042108128970893	73913	70178	68691
c6m_0104001	c1hy_0103501_3	-0.3001	1.281	-0.2343	0.8148	0.0305	0.0052	0.0105	0.0018	1.61538	0.295082	0.0334896464620843	73913	70178	68691
c6m_0104001	c1hy_0104001_2	0.8959	0.3259	2.749	0.006	0.1593	0.0052	0.0105	0.0266	1.61538	4.09231	0.154929755762879	73913	70178	68691
c6m_0104001	c1hy_0104001_3	NA	NA	NA	NA	-0.0066	0.0049	0.0105	-0.0029	1.61538	-0.508772	NA	73913	70178	68691
c6m_0104001	c1hy_0104501_2	0.0591	0.5131	0.1151	0.9084	0.031	0.0053	0.0105	0.0064	1.61538	1.03226	0.0322914037411224	73913	70178	68691
c6m_0104001	c1hy_0105001_2	0.4101	0.2758	1.4869	0.137	0.1115	0.0049	0.0105	0.028	1.61538	4.24242	0.113186236559176	73913	68774	67350
c6m_0104001	c1hy_0105001_3	NA	NA	NA	NA	0.0132	0.0049	0.0105	-0.003	1.61538	-0.491803	NA	73913	64065	62767
c6m_0104001	c1hy_0105501	1	1.6214	1.4326	0.152	0.057	0.0051	0.0105	0.0049	1.61538	0.790323	0.0426345471941311	73913	78115	73450
c6m_0104001	c1hy_0105601	1	4.379	0.5324	0.5944	2e-04	0.0048	0.0105	0.0027	1.61538	0.428571	-0.0122877643367363	73913	78115	73450
c6m_0104001	c1hy_0105701	NA	NA	NA	NA	0.0646	0.0055	0.0105	-5e-04	1.61538	-0.0833333	NA	73913	78062	73404
c6m_0104001	c1hy_0110001	0.5013	1.0247	0.4892	0.6247	0.0142	0.005	0.0105	0.0026	1.61538	0.472727	0.0121547454160251	73913	78062	73404
c6m_0104001	c1hy_0130001	-0.3009	0.2473	-1.2167	0.2237	-0.0065	0.0051	0.0105	0.0454	1.61538	6.21918	-0.000161103375115746	73913	78062	73404
c6m_0104001	c1hy_0140001	-0.2412	0.2317	-1.0411	0.2978	-0.0099	0.0049	0.0105	0.0475	1.61538	6.50685	-0.005002559686009	73913	78071	73418
c6m_0104001	c1hy_0150001	-0.1059	0.2225	-0.4759	0.6342	-0.0012	0.005	0.0105	0.0465	1.61538	6.2	0.00113081697230775	73913	78071	73418
c6m_0104001	c1hy_0150101	-0.1511	0.2254	-0.6702	0.5027	-0.0094	0.0052	0.0105	0.042	1.61538	5.67568	-0.00930428529851533	73913	43650	43650
c6m_0104001	c1hy_0150201	-0.1019	0.2456	-0.4148	0.6783	8e-04	0.0048	0.0105	0.0345	1.61538	4.72603	0.00304930105615531	73913	43650	43650
c6m_0104001	c1hy_0150301	0.453	0.3474	1.3037	0.1923	-0.0074	0.0044	0.0105	0.0163	1.61538	2.85965	-0.015767105002294	73913	43650	43650
c6m_0104001	c1hy_0160001	-0.0264	0.3132	-0.0842	0.9329	-0.0143	0.005	0.0105	0.0199	1.61538	3.37288	-0.0185081146276204	73913	43650	43650
c6m_0104001	c1hy_0170001	-0.282	0.3514	-0.8026	0.4222	-0.0017	0.0052	0.0105	0.0167	1.61538	2.78333	0.00202698602883586	73913	70975	70975
c6m_0104001	c1hy_0180001	-0.2746	0.5547	-0.495	0.6206	0.0136	0.0051	0.0105	0.0069	1.61538	1.18966	0.0163583031233851	73913	70975	70975
c6m_0104001	c1hy_0190001	-0.0583	0.2245	-0.2596	0.7952	-0.0026	0.0052	0.0105	0.039	1.61538	4.10526	-0.00151105867638116	73913	70975	70975
c6m_0104001	c1hy_0200001	-0.034	0.2149	-0.1582	0.8743	-4e-04	0.0051	0.0105	0.0402	1.61538	4.56818	0.000305926668634266	73913	73767	73767
c6m_0104001	c1hy_0200301	-0.5649	0.6002	-0.9411	0.3466	-0.0165	0.0051	0.0105	0.0061	1.61538	0.953125	-0.0129696431947	73913	69461	68013
c6m_0104001	c1hy_0201001	0.0958	0.4542	0.2108	0.833	-0.003	0.0047	0.0105	0.0089	1.61538	1.39062	-0.00396754803263392	73913	73767	73767
c6m_0104001	c1hy_0201101	NA	NA	NA	NA	-0.0034	0.005	0.0105	-0.002	1.61538	-0.338983	NA	73913	73735	73735
c6m_0104001	c1hy_0201201	0.2313	0.2938	0.7872	0.4312	-9e-04	0.0047	0.0105	0.0166	1.61538	2.33803	-0.00400911369858766	73913	73735	73735
c6m_0104001	c1hy_0201301	0.1107	0.2897	0.3822	0.7023	-0.0041	0.0047	0.0105	0.0208	1.61538	3.2	-0.00583226406151844	73913	73735	73735
c6m_0104001	c1hy_0201401	0.0425	0.2977	0.1426	0.8866	-9e-04	0.0052	0.0105	0.0183	1.61538	2.77273	-0.00151153893742354	73913	73809	73809
c6m_0104001	c1hy_0201501	0.2099	0.4136	0.5076	0.6118	-0.0078	0.005	0.0105	0.0119	1.61538	1.72464	-0.010293911980005	73913	73304	73304
c6m_0104001	c1hy_0201601	-0.4257	0.3384	-1.2579	0.2084	0.0108	0.005	0.0105	0.0198	1.61538	2.86957	0.0175998297112971	73913	71266	70017
c6m_0104001	c1hy_0201701	-0.2215	0.2755	-0.804	0.4214	0.0019	0.0053	0.0105	0.0253	1.61538	3.77612	0.00568151635859163	73913	71266	70017
c6m_0104001	c1hy_0201801	-0.1045	0.3081	-0.3391	0.7345	0.004	0.0058	0.0105	0.0225	1.61538	3.16901	0.00585895060999227	73913	70924	69686
c6m_0104001	c1hy_0201901	0.1279	0.3094	0.4133	0.6794	0.0059	0.0052	0.0105	0.0202	1.61538	2.97059	0.00433392902195337	73913	70924	69686
c6m_0104001	c1hy_0202001	0.0827	0.524	0.1578	0.8746	-0.0027	0.0058	0.0105	0.0073	1.61538	1.2807	-0.00355778683332118	73913	71094	69849
c6m_0104001	c1hy_0202101	0.2512	0.3491	0.7198	0.4717	-0.0018	0.0049	0.0105	0.0161	1.61538	2.23611	-0.00520336145653785	73913	71094	69849
c6m_0104001	c1hy_0202201	0.2387	0.2618	0.9116	0.362	0.0053	0.005	0.0105	0.0311	1.61538	4.09211	0.00121480595676333	73913	71026	69783
c6m_0104001	c1hy_0202301	-0.5192	0.3452	-1.5042	0.1325	0.0037	0.0054	0.0105	0.022	1.61538	2.93333	0.0119268484791465	73913	71026	69783
c6m_0104001	c1hy_0202401	0.1577	0.3091	0.5101	0.61	-0.0042	0.0051	0.0105	0.0194	1.61538	2.85294	-0.00671198730634059	73913	71026	69783
c6m_0104001	c1hy_0210001	-0.0564	0.239	-0.2361	0.8134	-0.0156	0.0054	0.0105	0.04	1.61538	4.7619	-0.0156764937435975	73913	69461	68013
c6m_0104001	c1hy_0220001	-0.0418	0.2089	-0.2003	0.8412	-0.0099	0.0052	0.0105	0.0534	1.61538	5.44898	-0.00975392671284108	73913	69461	68013
c6m_0104001	c1hy_0240001_1	1	1.3439	1.007	0.3139	-0.0597	0.005	0.0105	0.0045	1.61538	0.725806	-0.0724404195839208	73913	70178	68691
c6m_0104001	c1hy_0240001_2	-1	0.9606	-1.0816	0.2794	0.0608	0.005	0.0105	0.0057	1.61538	0.890625	0.0723721363621448	73913	70178	68691
c6m_0104001	c1hy_0250001_1	-0.0509	0.2581	-0.1971	0.8438	-0.0117	0.0051	0.0105	0.0278	1.61538	3.80822	-0.0116205888391277	73913	70178	68691
c6m_0104001	c1hy_0250001_2	-0.0145	0.3278	-0.0441	0.9648	-0.0091	0.0049	0.0105	0.0162	1.61538	2.41791	-0.00947865478150907	73913	70178	68691
c6m_0104001	c1hy_0250001_3	0.0982	0.2128	0.4615	0.6445	0.0257	0.0048	0.0105	0.0352	1.61538	5.10145	0.0256461149648384	73913	70178	68691
c6m_0104001	c1hy_0260001	-0.3165	0.4781	-0.662	0.508	0.0202	0.005	0.0105	0.0079	1.61538	1.31667	0.0244068285512683	73913	69328	67888
c6m_0104001	c1hy_0280001	-0.3902	0.3942	-0.9899	0.3222	0.0268	0.0056	0.0105	0.0122	1.61538	2.14035	0.0330504510173547	73913	69328	67888
c6m_0104001	c1hy_0290001	0.1188	0.4379	0.2712	0.7862	-0.0074	0.0055	0.0105	0.0098	1.61538	1.44118	-0.00910597348624264	73913	69223	67788
c6m_0104001	c1hy_0300001	-0.2176	0.8885	-0.2449	0.8066	0.0365	0.0054	0.0105	0.0032	1.61538	0.571429	0.0400380674463561	73913	69258	67827
c6m_0104001	c1hy_0310001	NA	NA	NA	NA	NA	NA	0.0105	0.001	1.61538	0.178571	NA	73913	69212	67779
c6m_0104001	c1hy_0330001	0.9275	0.9204	1.0077	0.3136	-0.0017	0.0049	0.0105	0.0041	1.61538	0.745455	-0.00793747120768781	73913	69212	67779
c6m_0104001	c1hy_0340001	NA	NA	NA	NA	-0.0096	0.0055	0.0105	-0.0033	1.61538	-0.428571	NA	73913	69260	67826
c6m_0104001	c1hy_0350001	0.2278	0.412	0.5528	0.5804	-0.0217	0.0046	0.0105	0.0107	1.61538	1.81356	-0.0255767079945283	73913	69260	67826
c6m_0104001	c1hy_0350002	NA	NA	NA	NA	NA	NA	0.0105	0.0017	1.61538	0.298246	NA	73913	69261	67828
c6m_0104001	c1hy_0350003	0.1364	0.3939	0.3464	0.729	0.0036	0.0052	0.0105	0.0107	1.61538	1.87719	0.00237834114825665	73913	69210	67778
c6m_0104001	c1hy_0350004	-0.0166	0.4383	-0.0378	0.9698	0.0333	0.0048	0.0105	0.0075	1.61538	1.22951	0.0356077041523214	73913	69210	67778
c6m_0104001	c1hy_0360001	1	1.5057	0.8502	0.3952	0.0804	0.0054	0.0105	0.0034	1.61538	0.515152	0.0772775992944572	73913	70019	68539
c6m_0104001	c1hy_0360002	0.9893	0.5092	1.9429	0.052	0.0662	0.0051	0.0105	0.0123	1.61538	1.86364	0.0589134232247219	73913	70019	68539
c6m_0104001	c1hy_0360003	1	3.8777	0.366	0.7144	0.0235	0.0053	0.0105	0.0021	1.61538	0.318182	0.018128685643504	73913	69945	68468
c6m_0104001	c1hy_0360004	0.3604	0.327	1.1021	0.2704	0.1077	0.0054	0.0105	0.0158	1.61538	2.35821	0.109904703563942	73913	69945	68468
c6m_0104001	c1hy_0370001	-1	0.6487	-2.1088	0.035	-0.0878	0.0056	0.0105	0.0095	1.61538	1.48438	-0.0793335784143954	73913	69945	68468
c6m_0104001	c1hy_0370101	NA	NA	NA	NA	0.057	0.0045	0.0105	-0.0056	1.61538	-0.918033	NA	73913	70403	68512
c6m_0104001	c1hy_0370201	NA	NA	NA	NA	-0.0243	0.0047	0.0105	-0.0048	1.61538	-0.872727	NA	73913	70403	68512
c6m_0104001	c1hy_0380101_1	NA	NA	NA	NA	-0.025	0.0051	0.0105	-0.0018	1.61538	-0.295082	NA	73913	70178	68691
c6m_0104001	c1hy_0380101_2	-0.6008	0.5005	-1.2005	0.23	-0.043	0.0053	0.0105	0.0101	1.61538	1.68333	-0.0393024784401329	73913	70178	68691
c6m_0104001	c1hy_0380101_3	NA	NA	NA	NA	0.0476	0.0049	0.0105	-7e-04	1.61538	-0.106061	NA	73913	70178	68691
c6m_0104001	c1hy_0380101_4	NA	NA	NA	NA	-0.003	0.0052	0.0105	-2e-04	1.61538	-0.03125	NA	73913	70178	68691
c6m_0104001	c1hy_0380201	NA	NA	NA	NA	NA	NA	0.0105	0.0013	1.61538	0.209677	NA	73913	70403	68512
c6m_0104001	c1hy_0380202	NA	NA	NA	NA	-0.0083	0.0047	0.0105	-0.0063	1.61538	-1.21154	NA	73913	70403	68512
c6m_0104001	c1hy_0380301	-0.0235	0.4112	-0.0572	0.9544	-0.0303	0.0051	0.0105	0.0097	1.61538	1.61667	-0.0323149125592541	73913	68095	66705
c6m_0104001	c1hy_0390001	0.0423	0.3244	0.1303	0.8964	-0.0342	0.0052	0.0105	0.0163	1.61538	2.67213	-0.0374286448054826	73913	68095	66705
c6m_0104001	c1hy_0390101	0.2006	0.4074	0.4924	0.6225	-0.0131	0.0053	0.0105	0.0115	1.61538	1.88525	-0.0163480388433981	73913	67753	66388
c6m_0104001	c1hy_0390201	0.1824	0.3206	0.5688	0.5695	-0.0348	0.0051	0.0105	0.0173	1.61538	2.88333	-0.0401110332307416	73913	67753	66388
c6m_0104001	c1hy_0390301	-0.1218	0.5384	-0.2262	0.821	-0.0132	0.0048	0.0105	0.0062	1.61538	1.01639	-0.0131979794613428	73913	67753	66388
c6m_0104001	c1hy_0390401	NA	NA	NA	NA	-0.0108	0.0049	0.0105	-0.0014	1.61538	-0.25	NA	73913	67701	66337
c6m_0104001	c1hy_0390501	0.2902	0.5023	0.5777	0.5634	-0.0143	0.0053	0.0105	0.0077	1.61538	1.24194	-0.0180300998086202	73913	67637	66272
c6m_0104001	c1hy_0400001	NA	NA	NA	NA	0.0132	0.0048	0.0105	-2e-04	1.61538	-0.03125	NA	73913	67613	66250
c6m_0104001	c1hy_0400101	0.1761	0.4829	0.3647	0.7153	-0.0244	0.0053	0.0105	0.0088	1.61538	1.27536	-0.0279992747062932	73913	67613	66250
c6m_0104001	c1hy_0400201	0.8701	0.9621	0.9044	0.3658	-0.0155	0.005	0.0105	0.0038	1.61538	0.745098	-0.0221877124724507	73913	67669	66304
c6m_0104001	c1hy_0400301	-0.9313	0.7536	-1.2358	0.2165	0.0387	0.0053	0.0105	0.0066	1.61538	1.04762	0.0494544374123375	73913	67669	66304
c6m_0104001	c1hy_0410001	-0.252	0.3047	-0.827	0.4083	-0.0319	0.0052	0.0105	0.0206	1.61538	3.07463	-0.0307952995113808	73913	67682	66317
c6m_0104001	c1hy_0411001	-0.1021	0.3082	-0.3312	0.7405	-0.0228	0.0053	0.0105	0.0198	1.61538	2.86957	-0.0232009168545736	73913	67658	66293
c6m_0104001	c1hy_0411101	NA	NA	NA	NA	-0.0146	0.005	0.0105	-3.3319e-05	1.61538	-0.00546213	NA	73913	67658	66293
c6m_0104001	c1hy_0411201	NA	NA	NA	NA	NA	NA	0.0105	0.0018	1.61538	0.295082	NA	73913	65300	64033
c6m_0104001	c1hy_0411401	-0.168	0.5521	-0.3043	0.7609	-0.0325	0.005	0.0105	0.0053	1.61538	0.854839	-0.0342788110635146	73913	65300	64033
c6m_0104001	c1hy_0420001	NA	NA	NA	NA	NA	NA	0.0105	0.0012	1.61538	0.190476	NA	73913	65303	64036
c6m_0104001	c1hy_0420002	NA	NA	NA	NA	NA	NA	0.0105	9e-04	1.61538	0.145161	NA	73913	65303	64036
c6m_0104001	c1hy_0420003	NA	NA	NA	NA	NA	NA	0.0105	6e-04	1.61538	0.0983607	NA	73913	65303	64036
c6m_0104001	c1hy_0420004	1	0.7546	1.4201	0.1556	0.098	0.0054	0.0105	0.0063	1.61538	0.926471	0.0988029399832822	73913	64819	63580
c6m_0104001	c1hy_0430001	-0.4275	0.2624	-1.6296	0.1032	-0.0033	0.0051	0.0105	0.0335	1.61538	2.04268	0.00452348217432244	73913	64752	63520
c6m_0104001	c1hy_0430002	-0.7645	0.3453	-2.2143	0.0268	-0.0376	0.0049	0.0105	0.0252	1.61538	3.76119	-0.0290590689407775	73913	64676	63445
c6m_0104001	c1hy_0430003	-0.317	0.861	-0.3682	0.7127	-0.0555	0.005	0.0105	0.0025	1.61538	0.409836	-0.059258326820722	73913	64642	63413
c6m_0104001	c1hy_0430004	-1	1.6342	-0.6897	0.4904	-0.0683	0.0053	0.0105	0.0026	1.61538	0.40625	-0.0690127757059866	73913	64642	63413
c6m_0104001	c1hy_0440001	-0.2719	0.3865	-0.7034	0.4818	0.0341	0.0052	0.0105	0.0124	1.61538	1.90769	0.0407236724354186	73913	64701	63468
c6m_0104001	c1hy_0440002	0.3273	0.855	0.3828	0.7019	-0.0234	0.0054	0.0105	0.0033	1.61538	0.568966	-0.0276136291221693	73913	64701	63468
c6m_0104001	c1hy_0440003	0.8336	0.4512	1.8475	0.0647	0.0622	0.0049	0.0105	0.0123	1.61538	1.86364	0.0589628255618271	73913	64718	63484
c6m_0104001	c1hy_0440004	-0.8509	0.9091	-0.936	0.3493	-0.0241	0.0048	0.0105	0.0044	1.61538	0.721311	-0.0206293769806884	73913	64700	63467
c6m_0104001	c1hy_0440005	-0.013	0.4499	-0.0288	0.977	-0.0098	0.0048	0.0105	0.0084	1.61538	1.42373	-0.0106566401654452	73913	64700	63467
c6m_0104001	c1hy_0440006	-0.8304	0.5852	-1.419	0.1559	-0.0069	0.0046	0.0105	0.0086	1.61538	1.36508	0.000381052427533212	73913	65579	63936
c6m_0104001	c1hy_0450101	-1	0.3902	-2.9601	0.0031	-0.0931	0.0053	0.0105	0.0305	1.61538	4.23611	-0.0824010740649986	73913	65579	63936
c6m_0104001	c1hy_0450102	-1	0.4355	-3.0469	0.0023	-0.0924	0.0052	0.0105	0.0313	1.61538	4.01282	-0.0782002501574434	73913	65579	63936
c6m_0104001	c1hy_0450401	NA	NA	NA	NA	0.0562	0.0056	0.0105	-0.0018	1.61538	-0.327273	NA	73913	65579	63936
c6m_0104001	c1hy_0460001	-0.3081	0.205	-1.5031	0.1328	-0.0553	0.0054	0.0105	0.0801	1.61538	1.15584	-0.0554276209064984	73913	61264	60198
c6m_0104001	c1hy_0460101	-0.4368	0.5965	-0.7322	0.464	-0.0549	0.0055	0.0105	0.068	1.61538	1.088	-0.0517877188793299	73913	61195	60130
c6m_0104001	c1hy_0490001	-0.2518	0.7704	-0.3268	0.7438	-0.0237	0.0055	0.0105	0.0045	1.61538	0.818182	-0.0249861533856279	73913	61095	60032
c6m_0104001	c1hy_0490102	NA	NA	NA	NA	0.0042	0.0052	0.0105	-5e-04	1.61538	-0.078125	NA	73913	60213	59166
c6m_0104001	c1hy_0491001	NA	NA	NA	NA	NA	NA	0.0105	4e-04	1.61538	0.0714286	NA	73913	61095	60032
c6m_0104001	c1hy_0492001	-0.4239	0.3813	-1.1116	0.2663	-0.2292	0.0054	0.0105	0.0117	1.61538	1.91803	-0.254558322896944	73913	61156	60093
c6m_0104001	c1hy_0492002	-0.9264	0.3094	-2.9944	0.0027	-0.2567	0.0057	0.0105	0.0271	1.61538	3.87143	-0.276878733986655	73913	61118	60055
c6m_0104001	c1hy_0493001	-0.3101	0.6168	-0.5026	0.6152	-0.001	0.005	0.0105	0.0057	1.61538	0.966102	0.00129030572762506	73913	61118	60055
c6m_0104001	c1hy_0493002b	-0.2171	0.6625	-0.3277	0.7431	-0.0038	0.0049	0.0105	0.0045	1.61538	0.789474	-0.00256100099327186	73913	68351	66953
c6m_0104001	c1hy_0494001	-1	1.8575	-0.8481	0.3964	-0.0067	0.0054	0.0105	0.0029	1.61538	0.508772	0.00120145242130737	73913	61089	60029
c6m_0104001	c1hy_0495001	-0.51	0.6118	-0.8335	0.4046	-0.0051	0.0054	0.0105	0.0063	1.61538	1.21154	-0.0015741421305962	73913	61089	60029
c6m_0104001	c1hy_0496001	0.5085	0.8646	0.5881	0.5565	-0.0456	0.0051	0.0105	0.0036	1.61538	0.545455	-0.0549299173117497	73913	60213	59166
c6m_0104001	c1hy_0497001	0.2546	0.3979	0.6398	0.5223	-0.0417	0.0055	0.0105	0.0135	1.61538	1.92857	-0.0506577555351299	73913	60213	59166
c6m_0104001	c1hy_0500001	NA	NA	NA	NA	-0.0123	0.0054	0.0105	-0.0052	1.61538	-0.787879	NA	73913	79676	73824
c6m_0104001	c1hy_0500101	NA	NA	NA	NA	NA	NA	0.0105	0.0012	1.61538	0.210526	NA	73913	78089	72606
c6m_0104001	c1hy_0500201	NA	NA	NA	NA	0.0139	0.0052	0.0105	-0.0021	1.61538	-0.328125	NA	73913	45836	45836
c6m_0104001	c1hy_0500401	NA	NA	NA	NA	-0.0033	0.0055	0.0105	-0.0077	1.61538	-1.24194	NA	73913	45692	45692
c6m_0104001	c1hy_0500601	-0.6224	0.5108	-1.2184	0.2231	-6e-04	0.005	0.0105	0.0094	1.61538	1.59322	0.00547597196879009	73913	45835	45835
c6m_0104001	c1hy_0500801	-0.3149	0.4212	-0.7476	0.4547	-0.0317	0.005	0.0105	0.0116	1.61538	2.18868	-0.0372543915497798	73913	45692	45692
c6m_0104001	c1hy_0501001	-0.2569	1.0094	-0.2545	0.7991	-0.0223	0.0051	0.0105	0.0016	1.61538	0.296296	-0.0214141465912625	73913	73666	73666
c6m_0104001	c1hy_0501201	NA	NA	NA	NA	NA	NA	0.0105	9e-04	1.61538	0.157895	NA	73913	60292	59302
c6m_0104001	c1hy_0501301	-0.7167	0.7656	-0.9362	0.3492	-0.0119	0.0051	0.0105	0.0046	1.61538	0.821429	-0.00759645782405836	73913	69669	68206
c6m_0104001	c1hy_0501401	NA	NA	NA	NA	-0.0232	0.0054	0.0105	-0.0062	1.61538	-1.10714	NA	73913	69712	68244
c6m_0104001	c1hy_asq_acomu	-0.2299	0.2212	-1.0393	0.2986	-0.0185	0.0059	0.0105	0.0861	1.61538	8.87629	-0.0128900014911014	73913	71319	70066
c6m_0104001	c1hy_asq_bgm	-0.5477	0.2293	-2.3883	0.0169	-0.0527	0.0052	0.0105	0.0765	1.61538	8.89535	-0.040888465902625	73913	71319	70066
c6m_0104001	c1hy_asq_cfm	-0.2741	0.2281	-1.2017	0.2295	0.0181	0.0051	0.0105	0.0557	1.61538	6.47674	0.0262606527476245	73913	71319	70066
c6m_0104001	c1hy_asq_dproblem	0.0453	0.2138	0.2118	0.8323	-0.037	0.0046	0.0105	0.0515	1.61538	6.68831	-0.0406632577258415	73913	71319	70066
c6m_0104001	c1hy_asq_epersonal	-0.5654	0.3151	-1.7943	0.0728	-0.0368	0.0051	0.0105	0.0355	1.61538	4.08046	-0.0278602096032313	73913	71319	70066
c6m_0104001	c1hy_asq_total	-0.3201	0.2188	-1.4632	0.1434	-0.036	0.0052	0.0105	0.0772	1.61538	8.21277	-0.0304574678451265	73913	68351	66953
c6m_0104001	c1hy_bed_time	-0.1499	0.2749	-0.5453	0.5856	-0.0216	0.0052	0.0105	0.0269	1.61538	3.68493	-0.0214190489596896	73913	64712	63468
c6m_0104001	c1hy_bmi	0.1386	0.1346	1.0297	0.3031	-0.0142	0.0056	0.0105	0.1847	1.61538	13.2878	-0.0235992764103209	73913	68182	66790
c6m_0104001	c1hy_nap_count	0.0171	0.3428	0.05	0.9601	-0.0255	0.0049	0.0105	0.0165	1.61538	2.46269	-0.0283442880789724	73913	64952	63701
c6m_0104001	c1hy_night_wake_up_count	0.1844	0.2635	0.6996	0.4842	0.0088	0.0049	0.0105	0.0287	1.61538	4.28358	0.00650445819889368	73913	64868	63620
c6m_0104001	c1hy_psi_cf	-0.3678	0.3096	-1.1879	0.2349	0.0221	0.0051	0.0105	0.0264	1.61538	4.125	0.029846711276935	73913	70178	68691
c6m_0104001	c1hy_sleep_time_day	0.3041	0.3416	0.89	0.3735	-0.0338	0.0054	0.0105	0.0195	1.61538	3.25	-0.0428812298090667	73913	61135	59971
c6m_0104001	c1hy_sleep_time_night	0.0403	0.2834	0.1421	0.887	0.0219	0.0052	0.0105	0.0231	1.61538	3.34783	0.0236059877783214	73913	64861	63614
c6m_0104001	c1hy_total_sleep_time	0.4052	0.4994	0.8114	0.4171	-0.0197	0.0053	0.0105	0.01	1.61538	1.5873	-0.0258329399541644	73913	65026	63772
c6m_0104001	c1hy_wake_up_time	0.0924	0.1835	0.5037	0.6145	-0.0302	0.0055	0.0105	0.0699	1.61538	9.07792	-0.0368096768396111	73913	65112	63855
c6m_0104001	c1y_0010001_1	NA	NA	NA	NA	NA	NA	0.0105	2e-04	1.61538	0.0350877	NA	73913	70596	68693
c6m_0104001	c1y_0010001_3	NA	NA	NA	NA	-0.0086	0.0052	0.0105	-4e-04	1.61538	-0.0677966	NA	73913	70596	68693
c6m_0104001	c1y_0040001	0.6151	0.4109	1.497	0.1344	0.0416	0.0055	0.0105	0.0147	1.61538	2.29688	0.0393467746030397	73913	62078	60609
c6m_0104001	c1y_0040002	0.1313	0.3073	0.4274	0.6691	0.0307	0.0055	0.0105	0.0218	1.61538	3.46032	0.032900616143557	73913	61919	60453
c6m_0104001	c1y_0050001	-0.84	0.4345	-1.9331	0.0532	-0.0226	0.0054	0.0105	0.0146	1.61538	2.24615	-0.019707840885862	73913	49042	45567
c6m_0104001	c1y_0050002	-0.7095	0.3913	-1.8132	0.0698	-0.0336	0.0048	0.0105	0.016	1.61538	2.62295	-0.0285342371857812	73913	59809	59809
c6m_0104001	c1y_0050003	-0.4017	0.3179	-1.2635	0.2064	-0.0415	0.0047	0.0105	0.039	1.61538	3.07087	-0.0389758477282964	73913	59805	59805
c6m_0104001	c1y_0060002	0.1551	0.438	0.354	0.7234	-0.0118	0.005	0.0105	0.0105	1.61538	1.66667	-0.014922210580227	73913	59634	59634
c6m_0104001	c1y_0060101	NA	NA	NA	NA	-0.0552	0.0049	0.0105	-0.0034	1.61538	-0.576271	NA	73913	59801	59801
c6m_0104001	c1y_0060102	NA	NA	NA	NA	NA	NA	0.0105	3e-04	1.61538	0.0491803	NA	73913	59733	59733
c6m_0104001	c1y_0060103	-0.997	1.0787	-0.9243	0.3553	-0.0271	0.0055	0.0105	0.0035	1.61538	0.546875	-0.0249238298552313	73913	58159	57701
c6m_0104001	c1y_0060104	0.021	0.3726	0.0564	0.955	0.0022	0.005	0.0105	0.0111	1.61538	1.91379	0.00229763498823648	73913	58174	57715
c6m_0104001	c1y_0060105	NA	NA	NA	NA	NA	NA	0.0105	8.2431e-05	1.61538	0.0137385	NA	73913	58136	57679
c6m_0104001	c1y_0060106	0.9072	0.4391	2.066	0.0388	0.065	0.0045	0.0105	0.0123	1.61538	1.95238	0.0643237411824751	73913	58088	57633
c6m_0104001	c1y_0060107	-0.4259	0.3976	-1.0711	0.2841	-0.057	0.005	0.0105	0.0111	1.61538	1.7619	-0.0609175216548395	73913	57999	57542
c6m_0104001	c1y_0060108	NA	NA	NA	NA	-0.048	0.005	0.0105	-0.0042	1.61538	-0.677419	NA	73913	56053	55516
c6m_0104001	c1y_0060109	0.8693	1.6202	0.5365	0.5916	0.0203	0.0053	0.0105	0.0022	1.61538	0.354839	0.019479285348278	73913	56066	55529
c6m_0104001	c1y_0060110	0.5308	0.3859	1.3757	0.1689	0.0049	0.0047	0.0105	0.0149	1.61538	2.52542	-0.000969563547250537	73913	56035	55499
c6m_0104001	c1y_0060111	NA	NA	NA	NA	0.0509	0.0048	0.0105	-0.0038	1.61538	-0.690909	NA	73913	55716	55183
c6m_0104001	c1y_0060112	0.2379	0.3334	0.7134	0.4756	0.1093	0.0051	0.0105	0.0142	1.61538	2.32787	0.125389475288749	73913	56035	55498
c6m_0104001	c1y_0060113	0.4169	0.375	1.1117	0.2663	0.0642	0.0053	0.0105	0.0132	1.61538	2.09524	0.0685178763404941	73913	59091	58430
c6m_0104001	c1y_0060201	0.256	0.3848	0.6654	0.5058	0.0459	0.005	0.0105	0.0113	1.61538	1.91525	0.0496702673044206	73913	59091	58428
c6m_0104001	c1y_0060202	-1	1.2829	-1.0544	0.2917	0.0502	0.0051	0.0105	0.0039	1.61538	0.65	0.06594082853317	73913	59032	58369
c6m_0104001	c1y_0060203	NA	NA	NA	NA	-0.0243	0.0052	0.0105	-2e-04	1.61538	-0.0338983	NA	73913	58926	58265
c6m_0104001	c1y_0060204	-0.0726	0.6414	-0.1131	0.9099	0.0768	0.0052	0.0105	0.004	1.61538	0.597015	0.0880385285993304	73913	59006	58345
c6m_0104001	c1y_0060205	-0.3513	0.3361	-1.0452	0.2959	-0.0869	0.0056	0.0105	0.0166	1.61538	2.59375	-0.0954858978011225	73913	58597	57867
c6m_0104001	c1y_0060206	0.1748	0.7237	0.2415	0.8092	0.0679	0.0052	0.0105	0.0042	1.61538	0.724138	0.0766131225519977	73913	58615	57884
c6m_0104001	c1y_0060301	0.1779	0.3427	0.5191	0.6037	-0.0146	0.0051	0.0105	0.0143	1.61538	2.01408	-0.0190523790101196	73913	58376	57647
c6m_0104001	c1y_0060302	0.2343	0.3586	0.6533	0.5136	-0.0219	0.005	0.0105	0.0136	1.61538	1.88889	-0.0280685393899156	73913	58487	57757
c6m_0104001	c1y_0060303	0.9137	0.6677	1.3684	0.1712	0.0035	0.0058	0.0105	0.0065	1.61538	1.06557	-0.00359581001920004	73913	58518	57789
c6m_0104001	c1y_0060304	0.5827	0.3291	1.7706	0.0766	0.082	0.0047	0.0105	0.0213	1.61538	3.32812	0.083124971380199	73913	62765	61703
c6m_0104001	c1y_0060305	0.3483	0.3856	0.9033	0.3664	0.0388	0.005	0.0105	0.0111	1.61538	1.98214	0.0394710412952516	73913	62841	61776
c6m_0104001	c1y_0060306	-0.1625	0.5564	-0.292	0.7703	-0.0015	0.005	0.0105	0.0069	1.61538	1.01471	-0.000277075438437996	73913	62606	61549
c6m_0104001	c1y_0060307	-0.173	0.4587	-0.3772	0.7061	0.0084	0.0052	0.0105	0.0096	1.61538	1.52381	0.0111558249211181	73913	62274	61234
c6m_0104001	c1y_0060308	-0.8761	0.5438	-1.611	0.1072	-0.009	0.0048	0.0105	0.0092	1.61538	1.55932	-0.00134035333710267	73913	62714	61658
c6m_0104001	c1y_0060401	-0.0475	0.3068	-0.1549	0.8769	0.0371	0.0046	0.0105	0.0188	1.61538	3.08197	0.0405195803668169	73913	77614	71577
c6m_0104001	c1y_0060402	-0.3006	0.7981	-0.3767	0.7064	0.0329	0.0052	0.0105	0.0041	1.61538	0.672131	0.0370569326091639	73913	77614	71577
c6m_0104001	c1y_0060403	0.5657	0.5741	0.9854	0.3244	0.0483	0.0047	0.0105	0.0061	1.61538	1.07018	0.046972407008301	73913	77614	71577
c6m_0104001	c1y_0070001	0.3558	0.2322	1.5322	0.1255	0.0294	0.0056	0.0105	0.0467	1.61538	6.31081	0.0239196613701946	73913	77614	71577
c6m_0104001	c1y_0071001	0.0191	0.2319	0.0823	0.9344	0.0297	0.0055	0.0105	0.0397	1.61538	4.84146	0.0318404724774893	73913	77614	71577
c6m_0104001	c1y_0071101	0.6159	0.5416	1.137	0.2555	0.003	0.005	0.0105	0.0089	1.61538	1.61818	-0.0026083300052767	73913	69375	63730
c6m_0104001	c1y_0071701	0.1364	0.441	0.3093	0.7571	0.0148	0.0052	0.0105	0.0098	1.61538	1.58065	0.0144054761357443	73913	77736	71716
c6m_0104001	c1y_0071801	0.2779	0.3979	0.6984	0.4849	0.0105	0.005	0.0105	0.0115	1.61538	1.94915	0.0186171926158958	73913	20259	18928
c6m_0104001	c1y_0072101	0.2182	0.2901	0.7522	0.4519	0.0108	0.0049	0.0105	0.0213	1.61538	3.87273	0.0191205943951969	73913	20259	18928
c6m_0104001	c1y_0072201	0.3397	0.6949	0.4889	0.6249	0.0097	0.0055	0.0105	0.0049	1.61538	0.830508	0.0175290464920589	73913	20259	18928
c6m_0104001	c1y_0072301	0.3745	0.3515	1.0654	0.2867	0.0271	0.0053	0.0105	0.0164	1.61538	2.15789	0.0511772730437603	73913	20259	18928
c6m_0104001	c1y_0072401	0.4537	0.386	1.1755	0.2398	-0.0052	0.005	0.0105	0.0151	1.61538	2.74545	-0.0165556455933181	73913	20259	18928
c6m_0104001	c1y_0073201	NA	NA	NA	NA	0.0088	0.0054	0.0105	-0.0021	1.61538	-0.375	NA	73913	20259	18928
c6m_0104001	c1y_0080104_checked	-0.1321	0.1648	-0.8015	0.4229	0.0032	0.0057	0.0105	0.1944	1.61538	9.21327	0.0104493110360737	73913	69920	68441
c6m_0104001	c1y_0080204_checked	-0.1454	0.1376	-1.0567	0.2906	0.0067	0.0061	0.0105	0.2505	1.61538	11.0841	0.0168292324907134	73913	69935	68463
c6m_0104001	c1y_0090001	-0.009	0.2516	-0.0359	0.9713	-0.0628	0.0053	0.0105	0.0267	1.61538	4.17188	-0.130672147515381	73913	20259	18928
c6m_0104001	c1y_0090002	-0.2312	0.255	-0.9067	0.3646	-0.0742	0.0051	0.0105	0.0273	1.61538	3.68919	-0.150632041984948	73913	20259	18928
c6m_0104001	c1y_0090003	-0.4082	0.4367	-0.9347	0.3499	0.0132	0.0052	0.0105	0.014	1.61538	2.15385	0.0323312767676418	73913	20259	18928
c6m_0104001	c1y_0090004	0.243	0.424	0.5731	0.5666	-0.0243	0.0055	0.0105	0.0141	1.61538	1.83117	-0.0532910742752413	73913	20259	18928
c6m_0104001	c1y_0090005b	NA	NA	NA	NA	-0.0125	0.0053	0.0105	-0.0013	1.61538	-0.188406	NA	73913	68351	66953
c6m_0104001	c1y_0100101	NA	NA	NA	NA	0.0176	0.005	0.0105	-0.0034	1.61538	-0.693878	NA	73913	71426	66050
c6m_0104001	c1y_0101001	NA	NA	NA	NA	0.0125	0.0051	0.0105	-0.0048	1.61538	-0.857143	NA	73913	20256	18925
c6m_0104001	c1y_0101101	NA	NA	NA	NA	0.0327	0.005	0.0105	-0.0035	1.61538	-0.636364	NA	73913	71680	66273
c6m_0104001	c1y_0101201	NA	NA	NA	NA	0.0598	0.0049	0.0105	-0.006	1.61538	-1.17647	NA	73913	70976	65601
c6m_0104001	c1y_0101301	NA	NA	NA	NA	0.0017	0.0051	0.0105	-0.0028	1.61538	-0.459016	NA	73913	71664	66257
c6m_0104001	c1y_0101401	NA	NA	NA	NA	NA	NA	0.0105	4.4216e-05	1.61538	0.00749424	NA	73913	70960	65585
c6m_0104001	c1y_0101501	1	0.0607	17.2423	1.279e-66	0.9932	0.0067	0.0105	0.015	1.61538	2.30769	1	73913	71655	66250
c6m_0104001	c1y_0101601	NA	NA	NA	NA	0.1194	0.0052	0.0105	-0.0027	1.61538	-0.509434	NA	73913	70951	65578
c6m_0104001	c1y_0101701	NA	NA	NA	NA	0.0839	0.0049	0.0105	-0.0048	1.61538	-0.857143	NA	73913	71659	66254
c6m_0104001	c1y_0101801	0.3521	1.0328	0.3409	0.7332	0.1182	0.005	0.0105	0.002	1.61538	0.322581	0.1297207141016	73913	70955	65582
c6m_0104001	c1y_0101901	NA	NA	NA	NA	0.106	0.0044	0.0105	-0.0028	1.61538	-0.459016	NA	73913	71685	66277
c6m_0104001	c1y_0102001	0.1195	0.6207	0.1925	0.8474	0.0989	0.0047	0.0105	0.0041	1.61538	0.650794	0.108806559499638	73913	71426	66050
c6m_0104001	c1y_0102101	1	0.3132	3.42	6e-04	0.4333	0.0052	0.0105	0.0145	1.61538	2.13235	0.469307588695592	73913	71426	66050
c6m_0104001	c1y_0110301	0.1179	0.4842	0.2436	0.8076	-0.0035	0.0049	0.0105	0.0068	1.61538	1.17241	-0.00488873812521934	73913	71426	66050
c6m_0104001	c1y_0110501	NA	NA	NA	NA	0.0106	0.0055	0.0105	-0.0046	1.61538	-0.821429	NA	73913	71426	66050
c6m_0104001	c1y_0112001	0.1754	0.4103	0.4275	0.669	-0.0174	0.0051	0.0105	0.0123	1.61538	2.12069	-0.0213780543911177	73913	71426	66050
c6m_0104001	c1y_0112101	-0.5304	0.3348	-1.584	0.1132	-0.0027	0.0055	0.0105	0.0242	1.61538	3.61194	0.00558166623462606	73913	71426	66050
c6m_0104001	c1y_0112201	0.0708	0.2711	0.2612	0.7939	0.0259	0.0053	0.0105	0.0302	1.61538	4.13699	0.0277978188089895	73913	71426	66050
c6m_0104001	c1y_0112501	-0.1576	0.5287	-0.2982	0.7656	-0.01	0.0044	0.0105	0.0048	1.61538	0.923077	-0.0099579545042855	73913	71426	66050
c6m_0104001	c1y_0115301	-0.0591	0.475	-0.1243	0.901	-0.0044	0.0051	0.0105	0.0066	1.61538	1.11864	-0.00438577640447298	73913	71426	66050
c6m_0104001	c1y_0115401	-0.0332	0.304	-0.1092	0.9131	0.0278	0.005	0.0105	0.0184	1.61538	2.62857	0.0314984952982619	73913	71426	66050
c6m_0104001	c1y_0115501	0.0781	0.3922	0.1992	0.8421	-0.0158	0.0054	0.0105	0.0095	1.61538	1.48438	-0.0183443927463143	73913	71426	66050
c6m_0104001	c1y_0115601	NA	NA	NA	NA	-0.0235	0.0052	0.0105	5e-04	1.61538	0.0833333	NA	73913	71426	66050
c6m_0104001	c1y_0115901	-0.9211	0.5828	-1.5804	0.114	-0.0351	0.0052	0.0105	0.0085	1.61538	1.32812	-0.030143296951802	73913	71648	66244
c6m_0104001	c1y_0116001	-0.5104	0.49	-1.0417	0.2976	-0.0576	0.0051	0.0105	0.0094	1.61538	1.49206	-0.0587901636212385	73913	71648	66244
c6m_0104001	c1y_0116101	0.0451	0.8518	0.0529	0.9578	0.0017	0.0056	0.0105	0.0026	1.61538	0.464286	0.00164264554247712	73913	71648	66244
c6m_0104001	c1y_0116201	NA	NA	NA	NA	0.0076	0.0048	0.0105	-0.0029	1.61538	-0.42029	NA	73913	71648	66244
c6m_0104001	c1y_0116301	0.2965	0.3815	0.7773	0.437	0.0016	0.0053	0.0105	0.0149	1.61538	2.52542	-0.00197605790983428	73913	71648	66244
c6m_0104001	c1y_0116401	0.4085	0.5314	0.7688	0.442	-0.0101	0.0052	0.0105	0.0076	1.61538	1.26667	-0.0148790913076233	73913	71648	66244
c6m_0104001	c1y_0116601	-0.8596	1.3868	-0.6198	0.5354	-0.006	0.0053	0.0105	0.0026	1.61538	0.490566	-0.00211374344488958	73913	71648	66244
c6m_0104001	c1y_0116701	NA	NA	NA	NA	-0.0696	0.0048	0.0105	-0.0041	1.61538	-0.773585	NA	73913	71653	66249
c6m_0104001	c1y_0118001	-0.1185	0.4566	-0.2595	0.7952	-0.0114	0.0052	0.0105	0.0085	1.61538	1.63462	-0.0115132426201354	73913	71648	66244
c6m_0104001	c1y_0118201	0.4112	0.5125	0.8024	0.4223	0.0154	0.0049	0.0105	0.0077	1.61538	1.5098	0.0133567595840295	73913	71479	66107
c6m_0104001	c1y_0119501	NA	NA	NA	NA	-0.0057	0.006	0.0105	-9e-04	1.61538	-0.152542	NA	73913	71475	66105
c6m_0104001	c1y_0120001	0.1819	0.2587	0.703	0.4821	-0.0411	0.0048	0.0105	0.0275	1.61538	3.76712	-0.0472918734628097	73913	78277	72198
c6m_0104001	c1y_0120101	0.2944	0.2715	1.0843	0.2782	-0.0435	0.0051	0.0105	0.025	1.61538	3.57143	-0.0515147174584886	73913	78277	72198
c6m_0104001	c1y_0130001	0.2432	0.4237	0.574	0.566	-0.0215	0.0052	0.0105	0.0117	1.61538	2.01724	-0.0256312630824692	73913	78277	72198
c6m_0104001	c1y_0140001	NA	NA	NA	NA	-0.0105	0.0052	0.0105	-0.0064	1.61538	-1.04918	NA	73913	78277	72198
c6m_0104001	c1y_0150001	-0.0311	0.5634	-0.0552	0.9559	0.0021	0.0056	0.0105	0.006	1.61538	0.952381	0.00247975354140781	73913	78277	72198
c6m_0104001	c1y_0160001	-0.1506	0.1999	-0.7534	0.4512	0.0095	0.0061	0.0105	0.0681	1.61538	6.61165	0.0146165070282034	73913	78277	72198
c6m_0104001	c1y_0160101	-0.5749	0.4142	-1.388	0.1651	0.0087	0.0053	0.0105	0.0139	1.61538	2.01449	0.0163104149616628	73913	78270	72193
c6m_0104001	c1y_0160102	-0.0214	0.2437	-0.0879	0.93	-0.0054	0.0054	0.0105	0.03	1.61538	3.94737	-0.00541219272232251	73913	78466	72374
c6m_0104001	c1y_0160103	-0.0561	0.2363	-0.2374	0.8124	0.0035	0.0051	0.0105	0.0354	1.61538	4.48101	0.00487676189279002	73913	78466	72374
c6m_0104001	c1y_0160104	-0.2781	0.2565	-1.0844	0.2782	0.0063	0.0053	0.0105	0.0336	1.61538	5.09091	0.0120382864043917	73913	79705	73842
c6m_0104001	c1y_0160105	0.1161	0.2591	0.448	0.6542	-0.0126	0.0049	0.0105	0.0248	1.61538	3.39726	-0.0152398289716661	73913	79705	73842
c6m_0104001	c1y_0160106	-0.0805	0.249	-0.3232	0.7465	0.0076	0.0052	0.0105	0.0361	1.61538	4.87838	0.0096936972006655	73913	79705	73842
c6m_0104001	c1y_0160107	-0.5413	0.5894	-0.9184	0.3584	-0.0052	0.0058	0.0105	0.0081	1.61538	1.32787	-0.000416963057128547	73913	79705	73842
c6m_0104001	c1y_0160108	-0.1335	0.2341	-0.5704	0.5684	-7e-04	0.0061	0.0105	0.0425	1.61538	4.67033	0.0021497814804025	73913	79705	73842
c6m_0104001	c1y_0160109	-0.237	0.2755	-0.8601	0.3898	0.0038	0.0053	0.0105	0.028	1.61538	3.68421	0.00817119281929706	73913	79705	73842
c6m_0104001	c1y_0160110	-0.2302	0.3453	-0.6669	0.5049	0.0085	0.0052	0.0105	0.0175	1.61538	2.57353	0.0121849216109729	73913	79449	73238
c6m_0104001	c1y_0160111	-0.1266	0.2533	-0.4999	0.6171	0.0015	0.0055	0.0105	0.0329	1.61538	4.32895	0.00400978627530407	73913	79449	73238
c6m_0104001	c1y_0160112	-0.5394	0.3286	-1.6415	0.1007	0.0044	0.0052	0.0105	0.022	1.61538	3.38462	0.0130137081570498	73913	79449	73238
c6m_0104001	c1y_0170001_1	-0.6182	0.466	-1.3265	0.1847	-0.0027	0.0062	0.0105	0.0144	1.61538	2.18182	0.00482240859447546	73913	70596	68693
c6m_0104001	c1y_0170001_1_3	-0.0844	0.1937	-0.4354	0.6632	-0.0092	0.0058	0.0105	0.0501	1.61538	5.16495	-0.00831032589925806	73913	65148	63888
c6m_0104001	c1y_0170001_3	0.1052	0.2334	0.4508	0.6521	-0.0078	0.005	0.0105	0.0238	1.61538	3.05128	-0.0100376387192288	73913	70596	68693
c6m_0104001	c1y_0180001	0.0572	0.2203	0.2596	0.7952	-0.0086	0.0047	0.0105	0.0355	1.61538	4.08046	-0.0103414528205549	73913	79449	73238
c6m_0104001	c1y_0190001	0.0367	0.1841	0.1995	0.8419	0.0071	0.0055	0.0105	0.0638	1.61538	7.68675	0.00673161158875613	73913	79449	73238
c6m_0104001	c1y_0190002	0.1748	0.1571	1.1121	0.2661	0.0183	0.0052	0.0105	0.0924	1.61538	10.8706	0.0144598885001294	73913	79449	73238
c6m_0104001	c1y_0210001_1	-0.7467	0.5328	-1.4014	0.1611	-0.0469	0.0047	0.0105	0.0085	1.61538	1.25	-0.0426697529176058	73913	70596	68693
c6m_0104001	c1y_0210001_2	0.7011	0.5216	1.3441	0.1789	0.051	0.0047	0.0105	0.0083	1.61538	1.23881	0.0475318117761938	73913	70596	68693
c6m_0104001	c1y_0220001_1	-0.0598	0.3056	-0.1956	0.8449	-0.032	0.0058	0.0105	0.0185	1.61538	3.13559	-0.0332998883793172	73913	70596	68693
c6m_0104001	c1y_0220001_2	-0.0196	0.3323	-0.0591	0.9529	0.0203	0.0054	0.0105	0.016	1.61538	2.38806	0.0219521146328145	73913	70181	68298
c6m_0104001	c1y_0220001_3	0.4952	0.2403	2.0608	0.0393	0.0229	0.0055	0.0105	0.0414	1.61538	6.27273	0.0142204554637732	73913	70047	68161
c6m_0104001	c1y_0230001	0.1878	0.2919	0.6433	0.52	0.0107	0.0049	0.0105	0.0201	1.61538	2.91304	0.0126650957446407	73913	40824	38670
c6m_0104001	c1y_0250001	0.1226	0.2383	0.5148	0.6067	0.0304	0.005	0.0105	0.0271	1.61538	4.10606	0.0419077197500934	73913	40817	38664
c6m_0104001	c1y_0270001	-0.1315	0.47	-0.2798	0.7796	0.0064	0.0052	0.0105	0.0097	1.61538	1.44776	0.0105253039001507	73913	40817	38664
c6m_0104001	c1y_0370001	-0.1475	0.246	-0.5996	0.5487	0.0331	0.0049	0.0105	0.0325	1.61538	5	0.050843147841409	73913	40817	38664
c6m_0104001	c1y_1_bmi	-0.1197	0.1494	-0.8011	0.4231	-0.0074	0.0057	0.0105	0.2582	1.61538	13.1066	-0.0019280140633854	73913	67848	66465
c6m_0104001	c1y_2_bmi	-0.1132	0.1217	-0.9299	0.3524	-0.0113	0.0058	0.0105	0.282	1.61538	17.4074	-0.00694218131839981	73913	68172	66781
c6m_0104001	c1y_asq_acomu	-0.4324	0.2252	-1.9206	0.0548	-0.0331	0.0057	0.0105	0.0953	1.61538	10.1383	-0.0217946797050181	73913	71319	70066
c6m_0104001	c1y_asq_bgm	-0.3804	0.1751	-2.172	0.0299	-0.0304	0.0056	0.0105	0.1767	1.61538	15.5	-0.0167476038776635	73913	71319	70066
c6m_0104001	c1y_asq_cfm	-0.4485	0.2719	-1.6493	0.0991	0.0119	0.0054	0.0105	0.0465	1.61538	5.96154	0.0228977552052155	73913	71319	70066
c6m_0104001	c1y_asq_dproblem	-0.1901	0.202	-0.941	0.3467	-0.0305	0.0058	0.0105	0.061	1.61538	7.625	-0.0277968405231653	73913	71319	70066
c6m_0104001	c1y_asq_epersonal	-0.3274	0.2239	-1.4621	0.1437	-0.0072	0.0059	0.0105	0.0613	1.61538	7.38554	0.000877157739293556	73913	71319	70066
c6m_0104001	c1y_asq_total	-0.4343	0.2099	-2.0691	0.0385	-0.028	0.0059	0.0105	0.1088	1.61538	11.6989	-0.0160221633044385	73913	68351	66953
c6m_0104001	c1y_bed_time	0.1964	0.374	0.5252	0.5994	-0.0263	0.005	0.0105	0.0129	1.61538	2.01562	-0.0312157016501856	73913	65161	63897
c6m_0104001	c1y_nap_count	-0.5671	0.3376	-1.6796	0.093	-0.0029	0.0044	0.0105	0.0192	1.61538	3.04762	0.00497637379936123	73913	65164	63901
c6m_0104001	c1y_night_wake_up_count	0.0257	0.2984	0.086	0.9314	0.0081	0.0047	0.0105	0.0191	1.61538	3.03175	0.00855975007129891	73913	65163	63902
c6m_0104001	c1y_sleep_time_day	-0.2695	0.2809	-0.9595	0.3373	-0.0363	0.0046	0.0105	0.0204	1.61538	3.2381	-0.0364606504964338	73913	63800	62567
c6m_0104001	c1y_sleep_time_night	0.3623	0.2843	1.2745	0.2025	0.0229	0.0053	0.0105	0.029	1.61538	4.26471	0.0193404372122346	73913	63051	61840
c6m_0104001	c1y_total_sleep_time	-0.0426	0.2504	-0.1702	0.8648	-0.0213	0.005	0.0105	0.0279	1.61538	4.5	-0.0228620824864363	73913	65052	63796
c6m_0104001	c1y_wake_up_time	0.0483	0.1905	0.2536	0.7998	-0.0189	0.0049	0.0105	0.063	1.61538	8.87324	-0.0226924407516577	73913	64642	63393
c6m_0104001	c2hy_0010101	0.3177	0.5278	0.602	0.5472	0.0186	0.0048	0.0105	0.0071	1.61538	1.01429	0.018116564487027	73913	61862	60759
c6m_0104001	c2hy_0010201	NA	NA	NA	NA	-0.0077	0.0055	0.0105	-0.0108	1.61538	-1.74194	NA	73913	68351	66953
c6m_0104001	c2hy_0010301	0.5287	0.6996	0.7558	0.4498	-0.0019	0.0049	0.0105	0.0047	1.61538	0.770492	-0.0057750577146496	73913	68351	66953
c6m_0104001	c2hy_0030002_checked	-0.1368	0.1242	-1.1019	0.2705	0.0125	0.0058	0.0105	0.2841	1.61538	13.4645	0.024562423318996	73913	69125	67681
c6m_0104001	c2hy_0040101	-0.2115	0.3116	-0.6787	0.4973	0.0165	0.0049	0.0105	0.0238	1.61538	3.26027	0.0212243921902485	73913	68351	66953
c6m_0104001	c2hy_0040102	-0.1893	0.383	-0.4943	0.6211	0.0101	0.0046	0.0105	0.0151	1.61538	1.96104	0.0132757743695824	73913	68351	66953
c6m_0104001	c2hy_0040201	-0.313	0.3465	-0.9033	0.3664	-0.0035	0.0048	0.0105	0.0156	1.61538	2.26087	0.000294134070310081	73913	68351	66953
c6m_0104001	c2hy_0040301	0.0524	0.4562	0.1148	0.9086	-0.0025	0.0049	0.0105	0.0088	1.61538	1.44262	-0.00318847614332562	73913	68351	66953
c6m_0104001	c2hy_0040401b	NA	NA	NA	NA	-0.0054	0.0048	0.0105	-0.0044	1.61538	-0.733333	NA	73913	68351	66953
c6m_0104001	c2hy_0060001	-0.1035	0.471	-0.2197	0.8261	-0.0288	0.0055	0.0105	0.0076	1.61538	1.13433	-0.0299204513352235	73913	68351	66953
c6m_0104001	c2hy_0060002	-0.5889	0.5044	-1.1675	0.243	-0.0309	0.0055	0.0105	0.0074	1.61538	1.23333	-0.027861969546128	73913	68351	66953
c6m_0104001	c2hy_0060003	-0.3751	0.597	-0.6284	0.5298	-0.0228	0.0054	0.0105	0.0069	1.61538	1.07812	-0.0211962681766247	73913	68351	66953
c6m_0104001	c2hy_0060004	-0.0217	0.2554	-0.0849	0.9324	-0.0119	0.0061	0.0105	0.0353	1.61538	4.97183	-0.0125026145970758	73913	68351	66953
c6m_0104001	c2hy_0060005	0.3263	0.4794	0.6807	0.4961	-0.0309	0.0054	0.0105	0.0116	1.61538	1.58904	-0.0368115021519273	73913	68351	66953
c6m_0104001	c2hy_0060006	1	2.9869	0.5023	0.6155	-0.0304	0.0051	0.0105	0.0022	1.61538	0.333333	-0.041305577392324	73913	61862	60759
c6m_0104001	c2hy_0060007	-0.0921	0.2568	-0.3585	0.72	-0.0441	0.0052	0.0105	0.0263	1.61538	3.65278	-0.0484419017691165	73913	61862	60759
c6m_0104001	c2hy_0060008	1	1.9061	0.5732	0.5665	-0.0337	0.0052	0.0105	0.0028	1.61538	0.41791	-0.0437205546221427	73913	61862	60759
c6m_0104001	c2hy_0060009	0.7471	0.4018	1.8591	0.063	-0.0226	0.0045	0.0105	0.0189	1.61538	2.66197	-0.0362090313768238	73913	61862	60759
c6m_0104001	c2hy_0060010	0.0829	0.4013	0.2066	0.8363	-0.0518	0.0054	0.0105	0.0138	1.61538	1.89041	-0.0593682780812799	73913	61862	60759
c6m_0104001	c2hy_0060011	0.1316	0.3123	0.4213	0.6735	-0.0707	0.0046	0.0105	0.0165	1.61538	2.5	-0.0815160673488617	73913	61862	60759
c6m_0104001	c2hy_0070101	0.4758	0.3885	1.2248	0.2206	0.0352	0.0052	0.0105	0.0171	1.61538	2.75806	0.0332581923677263	73913	61862	60759
c6m_0104001	c2hy_0070201	-0.4221	0.3838	-1.1	0.2714	-0.2302	0.0054	0.0105	0.0138	1.61538	2.09091	-0.254200788949819	73913	61862	60759
c6m_0104001	c2hy_0070202	-0.7645	0.28	-2.7301	0.0063	-0.2531	0.0058	0.0105	0.0294	1.61538	3.97297	-0.273719663656173	73913	61862	60759
c6m_0104001	c2hy_0070301	0.046	0.3849	0.1195	0.9049	0.0476	0.0053	0.0105	0.0152	1.61538	2.375	0.0517955113997143	73913	65116	63860
c6m_0104001	c2hy_0070302	-0.0504	0.4124	-0.1221	0.9028	0.0416	0.0052	0.0105	0.013	1.61538	1.91176	0.0475101319239325	73913	61679	60583
c6m_0104001	c2hy_0070401	-0.955	0.6915	-1.381	0.1673	-0.0018	0.0052	0.0105	0.0081	1.61538	1.26562	0.00694034338453871	73913	66800	65484
c6m_0104001	c2hy_0070501	-0.4342	0.8577	-0.5062	0.6127	-0.0032	0.0056	0.0105	0.0047	1.61538	0.746032	-0.000388294275273943	73913	66687	65393
c6m_0104001	c2hy_0070601	-0.3095	0.5222	-0.5927	0.5534	-0.0342	0.0052	0.0105	0.0084	1.61538	1.12	-0.0337188762246354	73913	68351	66953
c6m_0104001	c2hy_0070701	0.1586	0.5807	0.2731	0.7848	-0.0347	0.0057	0.0105	0.0086	1.61538	1.19444	-0.0387827843577342	73913	68056	66686
c6m_0104001	c2hy_0090001	0.184	0.3977	0.4628	0.6435	-0.0044	0.0047	0.0105	0.0136	1.61538	1.7	-0.00706391098686949	73913	65116	63860
c6m_0104001	c2hy_0090101	NA	NA	NA	NA	NA	NA	0.0105	2e-04	1.61538	0.031746	NA	73913	61679	60583
c6m_0104001	c2hy_0090201	NA	NA	NA	NA	0.008	0.0052	0.0105	-0.0029	1.61538	-0.408451	NA	73913	59836	58950
c6m_0104001	c2hy_0090401	0.3509	1.1611	0.3022	0.7625	-0.0053	0.0057	0.0105	0.0027	1.61538	0.442623	-0.00736952510520147	73913	69837	69837
c6m_0104001	c2hy_0090601	-0.0205	0.7234	-0.0283	0.9774	-0.0095	0.0056	0.0105	0.0043	1.61538	0.632353	-0.0097074348839295	73913	69837	69837
c6m_0104001	c2hy_0090801	NA	NA	NA	NA	NA	NA	0.0105	0.0021	1.61538	0.33871	NA	73913	69837	69837
c6m_0104001	c2hy_0090901	-0.251	0.9179	-0.2735	0.7845	-0.0021	0.0046	0.0105	0.0026	1.61538	0.440678	-0.000854557773673959	73913	69837	69837
c6m_0104001	c2hy_0091001	NA	NA	NA	NA	-0.0152	0.0054	0.0105	-0.0023	1.61538	-0.359375	NA	73913	69837	69837
c6m_0104001	c2hy_0091201	-0.3584	0.8026	-0.4465	0.6552	0.0231	0.005	0.0105	0.0035	1.61538	0.564516	0.0261202379873846	73913	69837	69837
c6m_0104001	c2hy_0091301	-0.644	0.4671	-1.3787	0.168	-0.0151	0.005	0.0105	0.0114	1.61538	1.96552	-0.00858254025954984	73913	69837	69837
c6m_0104001	c2hy_0091401	NA	NA	NA	NA	-0.0082	0.0046	0.0105	-0.0067	1.61538	-1.11667	NA	73913	71319	70066
c6m_0104001	c2hy_0190001	-0.3576	0.4795	-0.7458	0.4558	-0.0304	0.0054	0.0105	0.0092	1.61538	1.29577	-0.028265094371391	73913	71319	70066
c6m_0104001	c2hy_0200001	-0.4953	0.2665	-1.8587	0.0631	0.0165	0.0054	0.0105	0.04	1.61538	5.19481	0.0274105273605656	73913	74494	73913
c6m_0104001	c2hy_asq_acomu	-0.1963	0.2271	-0.8641	0.3875	0.0217	0.0056	0.0105	0.066	1.61538	7.02128	0.0287655449120015	73913	71319	70066
c6m_0104001	c2hy_asq_bgm	-0.711	0.2883	-2.466	0.0137	-0.0167	0.0052	0.0105	0.0652	1.61538	7.01075	0.00134980878604691	73913	71319	70066
c6m_0104001	c2hy_asq_cfm	-0.239	0.275	-0.8694	0.3846	0.0065	0.0055	0.0105	0.0357	1.61538	4.89041	0.0116324318358889	73913	71319	70066
c6m_0104001	c2hy_asq_dproblem	-0.1921	0.2225	-0.8635	0.3879	-0.0017	0.0053	0.0105	0.0588	1.61538	7.08434	0.00312069731494439	73913	71319	70066
c6m_0104001	c2hy_asq_epersonal	-0.2181	0.206	-1.0586	0.2898	-0.0419	0.005	0.0105	0.0734	1.61538	8.24719	-0.0390202603027591	73913	71319	70066
c6m_0104001	c2hy_asq_total	-0.3661	0.2237	-1.637	0.1016	-0.0106	0.0054	0.0105	0.0765	1.61538	8.89535	-0.000917561948306882	73913	68351	66953
c6m_0104001	c2hy_bmi	0.1413	0.1296	1.09	0.2757	0.0011	0.0055	0.0105	0.2398	1.61538	16.2027	-0.00682622499410894	73913	68106	66715
c6m_0104001	c2hy_psi_cf	-0.4033	0.2837	-1.4215	0.1552	0.0156	0.0049	0.0105	0.0273	1.61538	4.33333	0.0236319848948807	73913	70178	68691
c6m_0104001	c2y_0010001	-1	2.1454	-0.6158	0.538	0.0163	0.005	0.0105	0.0024	1.61538	0.40678	0.0238810551728785	73913	70145	68658
c6m_0104001	c2y_0010101	-0.1057	0.389	-0.2718	0.7858	0.0289	0.0055	0.0105	0.015	1.61538	2.34375	0.0326000847762338	73913	67528	66166
c6m_0104001	c2y_0010201	NA	NA	NA	NA	-0.0107	0.0051	0.0105	-9e-04	1.61538	-0.138462	NA	73913	63889	62581
c6m_0104001	c2y_0010301	0.0884	0.4233	0.2089	0.8345	0.0018	0.0052	0.0105	0.0078	1.61538	1.27869	0.0011915162231502	73913	63432	62228
c6m_0104001	c2y_0030002_checked	-0.0373	0.1242	-0.3002	0.764	0.0041	0.0058	0.0105	0.2606	1.61538	11.8455	0.0073113797356464	73913	70038	68560
c6m_0104001	c2y_0040101	NA	NA	NA	NA	0.0226	0.0048	0.0105	-0.0016	1.61538	-0.313725	NA	73913	79712	73849
c6m_0104001	c2y_0041001	NA	NA	NA	NA	NA	NA	0.0105	6e-04	1.61538	0.111111	NA	73913	58567	57463
c6m_0104001	c2y_0041101	-1	7.918	-0.1902	0.8491	0.1702	0.005	0.0105	0.0013	1.61538	0.236364	0.200321240448806	73913	59441	58280
c6m_0104001	c2y_0041201	-0.0413	0.6382	-0.0648	0.9483	0.0317	0.005	0.0105	0.0045	1.61538	0.714286	0.0369797716395669	73913	58261	57120
c6m_0104001	c2y_0041301	NA	NA	NA	NA	-0.1301	0.0054	0.0105	-8e-04	1.61538	-0.137931	NA	73913	58181	57055
c6m_0104001	c2y_0041401	-0.0751	0.7076	-0.1061	0.9155	-0.0507	0.0056	0.0105	0.004	1.61538	0.57971	-0.0576257696330106	73913	59348	58202
c6m_0104001	c2y_0041501	0.5723	0.4894	1.1695	0.2422	0.0848	0.0054	0.0105	0.0085	1.61538	1.37097	0.0921808017446857	73913	59136	57970
c6m_0104001	c2y_0041601	-1	1.33	-0.9848	0.3247	0.0066	0.0052	0.0105	0.0039	1.61538	0.639344	0.0158422790808838	73913	61851	60749
c6m_0104001	c2y_0041701	NA	NA	NA	NA	0.0218	0.0053	0.0105	-7e-04	1.61538	-0.127273	NA	73913	59936	58901
c6m_0104001	c2y_0041801	0.9733	0.0607	16.0344	7.3443e-58	0.9445	0.0068	0.0105	0.0167	1.61538	2.31944	1	73913	47540	46660
c6m_0104001	c2y_0041901	-0.7291	3.5247	-0.2069	0.8361	0.0796	0.005	0.0105	0.0012	1.61538	0.210526	0.103846899069699	73913	47983	47098
c6m_0104001	c2y_0042001	0.1035	0.6639	0.156	0.8761	0.0628	0.0046	0.0105	0.0041	1.61538	0.66129	0.128648679981174	73913	20259	18928
c6m_0104001	c2y_0042101	0.7439	0.4452	1.6709	0.0947	0.2226	0.0057	0.0105	0.0104	1.61538	1.50725	0.452032272807237	73913	20259	18928
c6m_0104001	c2y_0042201	0.5502	0.548	1.004	0.3154	0.2811	0.0049	0.0105	0.0051	1.61538	0.822581	0.575141243804526	73913	20259	18928
c6m_0104001	c2y_0042301	1	0.3707	3.0529	0.0023	0.3102	0.0054	0.0105	0.0171	1.61538	2.40845	0.627673495414643	73913	20259	18928
c6m_0104001	c2y_0042401	1	0.3322	3.7504	2e-04	0.4264	0.0054	0.0105	0.0142	1.61538	1.97222	0.458793505004869	73913	71674	66267
c6m_0104001	c2y_0042501	0.3243	0.4676	0.6934	0.488	0.0292	0.0053	0.0105	0.0092	1.61538	1.41538	0.0293427461499309	73913	70970	65595
c6m_0104001	c2y_0050301	NA	NA	NA	NA	0.0029	0.0048	0.0105	-0.0012	1.61538	-0.2	NA	73913	40817	38664
c6m_0104001	c2y_0050601	NA	NA	NA	NA	0.0149	0.0049	0.0105	-0.0048	1.61538	-0.827586	NA	73913	67970	67970
c6m_0104001	c2y_0051001	0.7467	1.6125	0.4631	0.6433	0.01	0.0048	0.0105	0.0023	1.61538	0.359375	0.0072368435304338	73913	64328	63494
c6m_0104001	c2y_0053101	-0.202	0.2273	-0.8887	0.3742	0.0122	0.0054	0.0105	0.0551	1.61538	6.40698	0.0191666486758257	73913	60593	59707
c6m_0104001	c2y_0053102	-0.1168	0.2214	-0.5276	0.5978	0.0081	0.0054	0.0105	0.058	1.61538	6.59091	0.0122284116981078	73913	62863	61873
c6m_0104001	c2y_0060001	0.2286	0.4189	0.5458	0.5852	-0.0116	0.0051	0.0105	0.0118	1.61538	1.90323	-0.0156682609845929	73913	61277	60288
c6m_0104001	c2y_0060101	0.2023	0.2487	0.8135	0.4159	0.0292	0.0054	0.0105	0.0409	1.61538	4.59551	0.0287423510713985	73913	62924	61858
c6m_0104001	c2y_0060201	-0.3455	0.3379	-1.0227	0.3065	-0.0119	0.0054	0.0105	0.0213	1.61538	3.04286	-0.00828388806592612	73913	60951	59969
c6m_0104001	c2y_0060401	NA	NA	NA	NA	0.0019	0.0051	0.0105	-0.0104	1.61538	-1.7931	NA	73913	59290	58374
c6m_0104001	c2y_0061301	0.0635	0.3128	0.2029	0.8392	0.0273	0.0056	0.0105	0.0201	1.61538	2.91304	0.0279141379232692	73913	79490	73658
c6m_0104001	c2y_0061401	0.8909	0.4239	2.1016	0.0356	0.0335	0.0054	0.0105	0.0166	1.61538	2.72131	0.0236243273219477	73913	77888	72486
c6m_0104001	c2y_0061501	0.1024	0.3791	0.27	0.7871	0.0117	0.0053	0.0105	0.0121	1.61538	1.75362	0.010916930401795	73913	71814	71345
c6m_0104001	c2y_0061601	-0.1677	0.8653	-0.1938	0.8463	-0.0267	0.0052	0.0105	0.0047	1.61538	0.758065	-0.0364048696978097	73913	38984	38418
c6m_0104001	c2y_0061901	-0.3189	0.761	-0.4191	0.6752	-0.0288	0.0052	0.0105	0.0045	1.61538	0.703125	-0.0325781560262928	73913	52971	52195
c6m_0104001	c2y_0062001	0.239	0.3581	0.6673	0.5046	0.0185	0.0048	0.0105	0.0124	1.61538	1.9375	0.0183124509982782	73913	60310	59298
c6m_0104001	c2y_0062101	-0.6233	0.6437	-0.9684	0.3328	0.0223	0.0051	0.0105	0.0069	1.61538	1.09524	0.0304150929294121	73913	61559	60544
c6m_0104001	c2y_0062201	0.5824	0.4274	1.3628	0.173	0.0052	0.0051	0.0105	0.0145	1.61538	1.93333	-0.00127424979323786	73913	58782	57821
c6m_0104001	c2y_0062301	NA	NA	NA	NA	0.0223	0.005	0.0105	-0.002	1.61538	-0.30303	NA	73913	59324	58327
c6m_0104001	c2y_0062401	0.1783	0.322	0.5537	0.5798	0.0271	0.0055	0.0105	0.0183	1.61538	3.26786	0.0285329630290598	73913	60039	59009
c6m_0104001	c2y_0062601	-0.0762	0.4361	-0.1747	0.8613	0.002	0.0053	0.0105	0.0109	1.61538	1.94643	0.00312128291206909	73913	59184	58204
c6m_0104001	c2y_0062701	NA	NA	NA	NA	-0.0577	0.0051	0.0105	-4.4094e-05	1.61538	-0.00711194	NA	73913	61291	60224
c6m_0104001	c2y_0070001	0.1934	0.256	0.7555	0.4499	0.0328	0.0047	0.0105	0.0294	1.61538	4.0274	0.0329633136433452	73913	64843	63602
c6m_0104001	c2y_0070002	0.2198	0.2843	0.7729	0.4396	0.0282	0.0048	0.0105	0.0244	1.61538	3.43662	0.027676966686209	73913	64763	63529
c6m_0104001	c2y_0070101	0.5848	0.4418	1.3237	0.1856	-0.001	0.0059	0.0105	0.0138	1.61538	2	-0.00820075090971761	73913	68351	66953
c6m_0104001	c2y_0070201	-0.0363	0.3249	-0.1118	0.911	0.0132	0.0047	0.0105	0.0188	1.61538	2.9375	0.0147392519302373	73913	68351	66953
c6m_0104001	c2y_0070301b	NA	NA	NA	NA	-0.0032	0.0048	0.0105	-2e-04	1.61538	-0.0338983	NA	73913	67552	66186
c6m_0104001	c2y_0080001_1	-0.4582	0.3495	-1.311	0.1898	-0.0077	0.0049	0.0105	0.0208	1.61538	3.25	-0.00142523415279824	73913	68351	66953
c6m_0104001	c2y_0080001_2	0.3665	0.314	1.1674	0.2431	0.0426	0.005	0.0105	0.0219	1.61538	3.47619	0.0403205734361004	73913	68351	66953
c6m_0104001	c2y_0090001b2	NA	NA	NA	NA	0.0193	0.0053	0.0105	-0.008	1.61538	-1.37931	NA	73913	68351	66953
c6m_0104001	c2y_0090002	-0.1547	0.3134	-0.4938	0.6214	-0.0234	0.0054	0.0105	0.0207	1.61538	3	-0.0226067373191795	73913	70178	68691
c6m_0104001	c2y_0100001_2	0.3699	0.3352	1.1035	0.2698	0.006	0.0052	0.0105	0.0196	1.61538	2.9697	0.00107939823088463	73913	68351	66953
c6m_0104001	c2y_0100001_3	-0.1205	0.3047	-0.3954	0.6926	0.0289	0.0056	0.0105	0.0195	1.61538	2.70833	0.0328984340150519	73913	68351	66953
c6m_0104001	c2y_0100001_4	0.7945	0.6549	1.2132	0.225	0.0031	0.0053	0.0105	0.008	1.61538	1.25	-0.00402800056266046	73913	68351	66953
c6m_0104001	c2y_0100102	-0.0293	0.2333	-0.1255	0.9001	0.0353	0.0055	0.0105	0.0417	1.61538	5.27848	0.0386377950881901	73913	70178	68691
c6m_0104001	c2y_0100203	0.163	0.3047	0.535	0.5926	0.025	0.0056	0.0105	0.022	1.61538	3.23529	0.0257653349460881	73913	61849	60751
c6m_0104001	c2y_0100301	0.0788	0.3656	0.2155	0.8294	0.0218	0.0058	0.0105	0.0162	1.61538	2.38235	0.0235497505244746	73913	61845	60747
c6m_0104001	c2y_0100304	-0.2951	0.6742	-0.4377	0.6616	0.0191	0.005	0.0105	0.0051	1.61538	0.894737	0.0236008834127243	73913	61849	60751
c6m_0104001	c2y_0100501_3	-0.23	0.4318	-0.5327	0.5942	0.0077	0.0049	0.0105	0.0093	1.61538	1.55	0.0105516331844957	73913	68351	66953
c6m_0104001	c2y_0100602	-0.0667	0.2893	-0.2304	0.8178	0.0137	0.0046	0.0105	0.0228	1.61538	3.35294	0.0165558367214629	73913	61845	60747
c6m_0104001	c2y_0100703	-0.0511	0.3472	-0.1471	0.8831	0.0205	0.005	0.0105	0.0153	1.61538	2.42857	0.0237701334453429	73913	61843	60747
c6m_0104001	c2y_0100801	-0.1369	0.3877	-0.353	0.7241	0.0198	0.0048	0.0105	0.012	1.61538	1.96721	0.0238417775140279	73913	61844	60747
c6m_0104001	c2y_0101102	0.7428	0.5461	1.3601	0.1738	-0.0036	0.0053	0.0105	0.0101	1.61538	1.62903	-0.0117774054198296	73913	61844	60747
c6m_0104001	c2y_0102001_3	NA	NA	NA	NA	0.0082	0.0046	0.0105	-5e-04	1.61538	-0.0877193	NA	73913	68351	66953
c6m_0104001	c2y_0103501_2	0.2883	0.3523	0.8184	0.4132	0.0235	0.0046	0.0105	0.0157	1.61538	2.34328	0.0215282055099604	73913	68351	66953
c6m_0104001	c2y_0103501_3	NA	NA	NA	NA	NA	NA	0.0105	5e-04	1.61538	0.0833333	NA	73913	68351	66953
c6m_0104001	c2y_0104001_2	1	0.4711	2.8936	0.0038	0.1361	0.0049	0.0105	0.0185	1.61538	2.68116	0.127332335672847	73913	68351	66953
c6m_0104001	c2y_0104001_3	NA	NA	NA	NA	0.0214	0.0049	0.0105	-0.0028	1.61538	-0.491228	NA	73913	68351	66953
c6m_0104001	c2y_0104501_2	NA	NA	NA	NA	0.0081	0.0053	0.0105	-0.009	1.61538	-1.55172	NA	73913	68351	66953
c6m_0104001	c2y_0105001_2	-0.0967	0.3139	-0.308	0.7581	0.0978	0.005	0.0105	0.0227	1.61538	3.28986	0.107097693618624	73913	68351	66953
c6m_0104001	c2y_0105001_3	0.143	0.8928	0.1602	0.8727	0.0361	0.0049	0.0105	0.0027	1.61538	0.457627	0.0378123793786352	73913	68351	66953
c6m_0104001	c2y_0105501	0.8269	0.3878	2.1321	0.033	0.0639	0.0049	0.0105	0.0199	1.61538	3.01515	0.0600798952483313	73913	61844	60747
c6m_0104001	c2y_0105601	0.0734	0.468	0.1568	0.8754	0.0111	0.0052	0.0105	0.0077	1.61538	1.24194	0.011801304823049	73913	61845	60748
c6m_0104001	c2y_0105701	0.6695	0.4017	1.6665	0.0956	0.0679	0.0051	0.0105	0.0154	1.61538	2.52459	0.0679367249970866	73913	61845	60748
c6m_0104001	c2y_0110001	-0.177	0.2104	-0.8414	0.4001	0.0012	0.0051	0.0105	0.0618	1.61538	7.53659	0.00607317183968878	73913	61143	60079
c6m_0104001	c2y_0120001	-0.1002	0.2127	-0.4712	0.6375	0.0066	0.0049	0.0105	0.0519	1.61538	6.32927	0.00999881554722715	73913	61845	60748
c6m_0104001	c2y_0120101	-0.0431	0.2218	-0.1944	0.8459	-0.0042	0.0053	0.0105	0.0463	1.61538	5.7875	-0.00383356670130315	73913	61849	60751
c6m_0104001	c2y_0120201	-0.3421	0.2806	-1.2192	0.2228	0.0064	0.0049	0.0105	0.0342	1.61538	3.8427	0.0139179179428377	73913	61845	60747
c6m_0104001	c2y_0120301	NA	NA	NA	NA	NA	NA	0.0105	4e-04	1.61538	0.0689655	NA	73913	61849	60751
c6m_0104001	c2y_0130001	0.0492	0.3202	0.1537	0.8778	-0.0114	0.0051	0.0105	0.0192	1.61538	3.09677	-0.0135880456406877	73913	61849	60751
c6m_0104001	c2y_0140001	1	2.6335	0.4005	0.6888	-0.0021	0.0053	0.0105	0.0016	1.61538	0.285714	-0.00670118485685946	73913	61849	60751
c6m_0104001	c2y_0150001	0.4071	0.6598	0.6169	0.5373	0.0066	0.0054	0.0105	0.0049	1.61538	0.753846	0.00445971446998467	73913	61849	60751
c6m_0104001	c2y_0160001	-0.1824	0.2207	-0.8263	0.4086	0.0059	0.0055	0.0105	0.057	1.61538	5.7	0.0110541653992403	73913	69461	68013
c6m_0104001	c2y_0170001	-0.1589	0.2232	-0.7122	0.4764	0.0069	0.0055	0.0105	0.0528	1.61538	5.33333	0.0113798463601261	73913	69328	67888
c6m_0104001	c2y_0170101	-0.3373	0.2473	-1.3641	0.1725	0.0126	0.0056	0.0105	0.0517	1.61538	4.92381	0.0218305706571159	73913	69297	67862
c6m_0104001	c2y_0170401	-0.4278	0.3361	-1.2727	0.2031	-0.005	0.0053	0.0105	0.0192	1.61538	2.86567	0.000810221051731872	73913	69223	67788
c6m_0104001	c2y_0180001	-0.3976	0.2693	-1.4762	0.1399	-0.018	0.0056	0.0105	0.0357	1.61538	4.3012	-0.0115573537836334	73913	69258	67827
c6m_0104001	c2y_0190001	-0.2336	0.1883	-1.2402	0.2149	-0.0094	0.0049	0.0105	0.0645	1.61538	6.32353	-0.00399133782688339	73913	69212	67779
c6m_0104001	c2y_0200001	-0.2302	1.1855	-0.1942	0.846	-0.0044	0.0048	0.0105	0.0023	1.61538	0.319444	-0.0035328740799261	73913	69260	67826
c6m_0104001	c2y_0210001	NA	NA	NA	NA	-0.0079	0.0048	0.0105	-0.0014	1.61538	-0.191781	NA	73913	69261	67828
c6m_0104001	c2y_0210101	-0.3308	0.6733	-0.4914	0.6232	0.0013	0.0055	0.0105	0.0072	1.61538	0.935065	0.00428601286036392	73913	69210	67778
c6m_0104001	c2y_0210201	0.8979	0.6595	1.3615	0.1734	-0.004	0.0046	0.0105	0.0067	1.61538	1.06349	-0.0118972488105148	73913	67753	66388
c6m_0104001	c2y_0210202	0.2828	0.4907	0.5764	0.5644	0.0035	0.0046	0.0105	0.0086	1.61538	1.34375	0.00105497664902426	73913	67701	66337
c6m_0104001	c2y_0210203	0.2769	0.4843	0.5719	0.5674	0.0048	0.0046	0.0105	0.0079	1.61538	1.29508	0.00262332345440325	73913	67637	66272
c6m_0104001	c2y_0210204	NA	NA	NA	NA	0.0068	0.005	0.0105	-0.0019	1.61538	-0.296875	NA	73913	67658	66292
c6m_0104001	c2y_0210205	NA	NA	NA	NA	0.0031	0.0052	0.0105	-0.0015	1.61538	-0.220588	NA	73913	67613	66250
c6m_0104001	c2y_0210206	NA	NA	NA	NA	0.0079	0.0049	0.0105	-4e-04	1.61538	-0.0727273	NA	73913	67669	66304
c6m_0104001	c2y_0210207	0.5702	0.3707	1.5379	0.1241	0.0068	0.0048	0.0105	0.0197	1.61538	3.28333	-0.000962938928048035	73913	67682	66317
c6m_0104001	c2y_0210208	NA	NA	NA	NA	4.601e-05	0.0047	0.0105	-0.0033	1.61538	-0.55	NA	73913	67658	66293
c6m_0104001	c2y_0210209	NA	NA	NA	NA	NA	NA	0.0105	7e-04	1.61538	0.127273	NA	73913	64819	63580
c6m_0104001	c2y_0210210	NA	NA	NA	NA	-0.0156	0.0049	0.0105	-0.0047	1.61538	-0.824561	NA	73913	64752	63520
c6m_0104001	c2y_0210211	0.5987	0.5784	1.035	0.3007	-0.0119	0.0046	0.0105	0.0065	1.61538	1.01562	-0.018067942964784	73913	64676	63445
c6m_0104001	c2y_0210212	0.5939	0.4239	1.4011	0.1612	-0.0107	0.0043	0.0105	0.0098	1.61538	1.60656	-0.0178651508090481	73913	64687	63457
c6m_0104001	c2y_0220001	0.0192	0.4116	0.0466	0.9629	3e-04	0.0051	0.0105	0.0129	1.61538	2.01562	0.000104780465763183	73913	64642	63413
c6m_0104001	c2y_0240001	0.1548	0.3802	0.4072	0.6839	-0.0269	0.0049	0.0105	0.0174	1.61538	2.63636	-0.031846666948482	73913	64701	63468
c6m_0104001	c2y_0250001	0.7117	0.61	1.1667	0.2433	0.0147	0.0049	0.0105	0.0067	1.61538	1.11667	0.0101327485806938	73913	64718	63484
c6m_0104001	c2y_0260001	0.0341	0.3504	0.0974	0.9224	-0.006	0.005	0.0105	0.014	1.61538	2	-0.00703721959986953	73913	64700	63467
c6m_0104001	c2y_0270001	-0.5174	0.7487	-0.6911	0.4895	0.0294	0.0055	0.0105	0.0049	1.61538	0.803279	0.0368598072438983	73913	61264	60198
c6m_0104001	c2y_0280001	NA	NA	NA	NA	NA	NA	0.0105	2e-04	1.61538	0.0273973	NA	73913	61195	60130
c6m_0104001	c2y_0290001	0.0531	0.2276	0.233	0.8157	0.0356	0.0054	0.0105	0.0457	1.61538	6.01316	0.0398120768838315	73913	61095	60032
c6m_0104001	c2y_0300001	0.0123	0.2808	0.0439	0.965	-0.0412	0.0048	0.0105	0.0185	1.61538	2.89062	-0.0469474921670217	73913	61156	60093
c6m_0104001	c2y_0310001	-0.7375	0.6791	-1.086	0.2775	-0.0183	0.0047	0.0105	0.0064	1.61538	1	-0.0145581454659469	73913	61118	60055
c6m_0104001	c2y_0320001	0.2138	0.2794	0.7651	0.4442	0.0274	0.005	0.0105	0.03	1.61538	4.05405	0.0274335293502227	73913	61089	60029
c6m_0104001	c2y_0330101	-0.1676	0.3884	-0.4313	0.6662	-0.0111	0.0054	0.0105	0.0142	1.61538	2.18462	-0.0104357446452733	73913	61862	60759
c6m_0104001	c2y_0330201	0.4312	0.5867	0.735	0.4624	0.0114	0.0058	0.0105	0.0084	1.61538	1.23529	0.00872002511071645	73913	61862	60759
c6m_0104001	c2y_0340001	0.5676	0.3472	1.6347	0.1021	0.0295	0.0055	0.0105	0.0236	1.61538	3.63077	0.0243110409161185	73913	61862	60759
c6m_0104001	c2y_0350001	0.1359	0.4387	0.3097	0.7568	0.093	0.0048	0.0105	0.0086	1.61538	1.34375	0.103195196106375	73913	61862	60759
c6m_0104001	c2y_0360001	NA	NA	NA	NA	0.0318	0.0053	0.0105	-0.0022	1.61538	-0.349206	NA	73913	61862	60759
c6m_0104001	c2y_0360201	0.0546	0.4478	0.122	0.9029	0.0421	0.005	0.0105	0.0204	1.61538	1.74359	0.0467778960434769	73913	61862	60759
c6m_0104001	c2y_0450001	-1	2.5613	-0.5122	0.6085	-0.0414	0.0051	0.0105	0.0021	1.61538	0.323077	-0.0401672533787193	73913	61862	60759
c6m_0104001	c2y_0460001	-0.3203	0.2293	-1.3967	0.1625	0.0139	0.0053	0.0105	0.0364	1.61538	5.35294	0.0222551494532808	73913	61862	60759
c6m_0104001	c2y_asq_acomu	0.0202	0.1793	0.1124	0.9105	0.0023	0.006	0.0105	0.0949	1.61538	10.4286	0.00184462791355561	73913	71319	70066
c6m_0104001	c2y_asq_bgm	-0.3081	0.181	-1.702	0.0888	-0.041	0.0054	0.0105	0.0941	1.61538	11.6173	-0.0346446660224374	73913	71319	70066
c6m_0104001	c2y_asq_cfm	-0.1643	0.2334	-0.7039	0.4815	3e-04	0.0049	0.0105	0.0439	1.61538	5.55696	0.00394625173237523	73913	71319	70066
c6m_0104001	c2y_asq_dproblem	-0.6206	0.3094	-2.0057	0.0449	-0.0298	0.0045	0.0105	0.0358	1.61538	4.36585	-0.0192956160051941	73913	71319	70066
c6m_0104001	c2y_asq_epersonal	-0.6191	0.3208	-1.9298	0.0536	-0.0163	0.0054	0.0105	0.0352	1.61538	4.09302	-0.00510540098996842	73913	71319	70066
c6m_0104001	c2y_asq_total	-0.3373	0.2086	-1.6172	0.1058	-0.0196	0.005	0.0105	0.079	1.61538	8.97727	-0.0116199913621648	73913	68351	66953
c6m_0104001	c2y_bmi	0.0414	0.1232	0.3357	0.7371	0.0019	0.0058	0.0105	0.237	1.61538	16.4583	-5.31309941422358e-05	73913	68212	66818
c6m_0104001	c3hy_0010101	0.0937	0.3689	0.254	0.7995	0.0151	0.0048	0.0105	0.0138	1.61538	1.84	0.0148835561247892	73913	76690	71814
c6m_0104001	c3hy_0010201	-0.8811	0.6428	-1.3706	0.1705	-0.0014	0.0051	0.0105	0.0076	1.61538	1.11765	0.0064752914977148	73913	78209	73194
c6m_0104001	c3hy_0010301	NA	NA	NA	NA	-9e-04	0.0049	0.0105	-0.0017	1.61538	-0.25	NA	73913	75758	70920
c6m_0104001	c3hy_0030002	-0.0123	0.1145	-0.1079	0.9141	0.0127	0.0062	0.0105	0.3623	1.61538	15.417	0.0175710387366658	73913	77269	72715
c6m_0104001	c3hy_0080102	NA	NA	NA	NA	5e-04	0.0051	0.0105	-0.0055	1.61538	-0.916667	NA	73913	78538	73449
c6m_0104001	c3hy_0081001	1	2.5174	0.6994	0.4843	0.0274	0.0049	0.0105	0.0024	1.61538	0.393443	0.0197260952416629	73913	78465	73377
c6m_0104001	c3hy_0082002	-0.9877	0.3988	-2.4764	0.0133	-0.1175	0.0054	0.0105	0.0305	1.61538	2.52066	-0.137713894057351	73913	43845	43845
c6m_0104001	c3hy_0083001	NA	NA	NA	NA	NA	NA	0.0105	0.001	1.61538	0.140845	NA	73913	39997	39997
c6m_0104001	c3hy_0083002	0.4229	0.5764	0.7337	0.4631	0.07	0.0051	0.0105	0.0055	1.61538	0.808824	0.0930367659831244	73913	39706	39706
c6m_0104001	c3hy_0084001	-1	5.2475	-0.3649	0.7152	-0.004	0.0051	0.0105	0.0021	1.61538	0.304348	0.0050154930840935	73913	73600	73600
c6m_0104001	c3hy_0085001	0.2723	0.7079	0.3847	0.7005	-0.0052	0.0057	0.0105	0.0049	1.61538	0.671233	-0.00721385457165018	73913	73768	73768
c6m_0104001	c3hy_0086001	0.0093	0.6111	0.0152	0.9879	-0.0309	0.0054	0.0105	0.006	1.61538	0.895522	-0.0360417685440194	73913	55465	55465
c6m_0104001	c3hy_0087001	0.3734	0.5152	0.7247	0.4687	-0.0309	0.0057	0.0105	0.0123	1.61538	1.75714	-0.043565644090452	73913	46817	46817
c6m_0104001	c3hy_0090001	-0.5877	1.2778	-0.4599	0.6456	0.0033	0.0053	0.0105	0.0029	1.61538	0.367089	0.00741857522472668	73913	47286	47286
c6m_0104001	c3hy_0090101	-1	5.1436	-0.2736	0.7844	-0.0042	0.0048	0.0105	0.0014	1.61538	0.233333	0.00029116810271656	73913	50028	50028
c6m_0104001	c3hy_0090201	NA	NA	NA	NA	NA	NA	0.0105	7e-04	1.61538	0.111111	NA	73913	46463	46463
c6m_0104001	c3hy_0090401	0.6508	1.1574	0.5623	0.5739	0.0042	0.0055	0.0105	0.0036	1.61538	0.514286	0.00131866870722201	73913	46231	46231
c6m_0104001	c3hy_0090601	-1	1.1017	-1.3593	0.174	0.004	0.005	0.0105	0.0053	1.61538	0.815385	0.0163052607766834	73913	47206	47206
c6m_0104001	c3hy_0090801	-0.4405	0.5771	-0.7632	0.4453	-0.0109	0.0049	0.0105	0.0075	1.61538	1.31579	-0.00878297737735246	73913	55200	55200
c6m_0104001	c3hy_0091001	-0.0572	0.3883	-0.1472	0.883	-0.018	0.0047	0.0105	0.0112	1.61538	1.72308	-0.0204087995409112	73913	55312	55312
c6m_0104001	c3hy_0091201	NA	NA	NA	NA	0.0341	0.005	0.0105	-0.013	1.61538	-2.03125	NA	73913	72901	72901
c6m_0104001	c3hy_0091401	NA	NA	NA	NA	-0.0109	0.0052	0.0105	-0.0012	1.61538	-0.196721	NA	73913	73913	73913
c6m_0104001	c3hy_asq_acomu	0.0619	0.2484	0.2494	0.8031	0.0177	0.0054	0.0105	0.0435	1.61538	5.50633	0.0178178170294687	73913	70249	68361
c6m_0104001	c3hy_asq_bgm	-0.29	0.2261	-1.2823	0.1997	-0.0132	0.0057	0.0105	0.0563	1.61538	7.40789	-0.00869923146924944	73913	56798	55331
c6m_0104001	c3hy_asq_cfm	-0.1459	0.2132	-0.6844	0.4937	0.0156	0.0054	0.0105	0.0529	1.61538	6.78205	0.020497584379562	73913	70596	68693
c6m_0104001	c3hy_asq_dproblem	-0.254	0.2472	-1.0275	0.3042	0.018	0.0054	0.0105	0.0431	1.61538	5.4557	0.0250052023836088	73913	70596	68693
c6m_0104001	c3hy_asq_epersonal	-0.3113	0.2652	-1.1735	0.2406	-0.0019	0.0053	0.0105	0.0429	1.61538	4.98837	0.00473608112890991	73913	70596	68693
c6m_0104001	c3hy_asq_total	-0.2141	0.2173	-0.9852	0.3245	0.0124	0.0053	0.0105	0.0646	1.61538	8.17722	0.0194787939081963	73913	68351	66953
c6m_0104001	c3hy_bmi	0.0777	0.1269	0.6124	0.5403	-0.0083	0.006	0.0105	0.2701	1.61538	16.3697	-0.0152476760518887	73913	68208	66815
c6m_0104001	c3hy_psi_cf	-0.3671	0.2656	-1.3819	0.167	0.0198	0.0049	0.0105	0.0334	1.61538	4.07317	0.0282567540988338	73913	70178	68691
c6m_0104001	c3y_0010101	-0.0025	0.3836	-0.0066	0.9948	0.0303	0.0048	0.0105	0.0108	1.61538	1.61194	0.0307732122914303	73913	74494	73913
c6m_0104001	c3y_0010201	NA	NA	NA	NA	NA	NA	0.0105	9e-04	1.61538	0.130435	NA	73913	74494	73913
c6m_0104001	c3y_0010301	0.9397	2.8374	0.3312	0.7405	9.8387e-05	0.0051	0.0105	0.0018	1.61538	0.26087	-0.0039941993390168	73913	55299	54381
c6m_0104001	c3y_0030002_checked	-0.0439	0.1162	-0.3782	0.7053	0.0128	0.0057	0.0105	0.3134	1.61538	14.3105	0.0193519587372478	73913	70050	68567
c6m_0104001	c3y_0040001_1	0.1873	0.5053	0.3708	0.7108	-0.0205	0.0052	0.0105	0.0083	1.61538	1.22059	-0.0237345378628458	73913	68351	66953
c6m_0104001	c3y_0040001_2	-0.0169	0.4187	-0.0405	0.9677	0.0259	0.0051	0.0105	0.0111	1.61538	1.65672	0.0279801972667681	73913	68351	66953
c6m_0104001	c3y_0050001_1	0.2916	0.2909	1.0024	0.3161	-6e-04	0.0052	0.0105	0.022	1.61538	3.18841	-0.0051527173311909	73913	68351	66953
c6m_0104001	c3y_0050001_2	-0.3763	0.4794	-0.7848	0.4325	-0.0097	0.0051	0.0105	0.0089	1.61538	1.28986	-0.00672512615162299	73913	68351	66953
c6m_0104001	c3y_0050001_3	0.2975	0.2185	1.3612	0.1734	0.0124	0.0047	0.0105	0.0435	1.61538	6.30435	0.00699567581503939	73913	68351	66953
c6m_0104001	c3y_0060001	0.2408	0.372	0.6472	0.5175	0.0132	0.0052	0.0105	0.0141	1.61538	1.98592	0.0124418452349027	73913	64469	59873
c6m_0104001	c3y_0082101	-0.38	0.234	-1.624	0.1044	0.009	0.0051	0.0105	0.0477	1.61538	5.54651	0.0194579880262859	73913	57500	56503
c6m_0104001	c3y_0082102	-0.3375	0.2194	-1.5383	0.124	0.0087	0.0052	0.0105	0.0549	1.61538	6.16854	0.0205649567904693	73913	41872	41072
c6m_0104001	c3y_0091001	0.236	0.2697	0.8749	0.3816	-0.0088	0.0049	0.0105	0.0302	1.61538	3.51163	-0.0136512841658477	73913	80264	73913
c6m_0104001	c3y_0091101	0.0198	0.2355	0.0839	0.9331	0.0319	0.0052	0.0105	0.0405	1.61538	4.55056	0.0336010876590425	73913	79735	73877
c6m_0104001	c3y_0091201	-0.4866	0.2823	-1.7235	0.0848	-0.0195	0.005	0.0105	0.0365	1.61538	4.29412	-0.0109935532839441	73913	70924	69686
c6m_0104001	c3y_0091301	NA	NA	NA	NA	NA	NA	0.0105	0.0013	1.61538	0.19403	NA	73913	43468	42636
c6m_0104001	c3y_0091401	0.4133	0.4844	0.8531	0.3936	0.0045	0.005	0.0105	0.0113	1.61538	1.66176	0.000241039575939169	73913	69458	68018
c6m_0104001	c3y_0091501	-0.0232	0.4515	-0.0513	0.9591	0.0019	0.0054	0.0105	0.0102	1.61538	1.47826	0.00226501792845494	73913	69458	68018
c6m_0104001	c3y_0092801	NA	NA	NA	NA	-0.0651	0.0052	0.0105	-0.0066	1.61538	-0.985075	NA	73913	69458	68018
c6m_0104001	c3y_0092901	-0.8513	1.0582	-0.8045	0.4211	-0.0378	0.0049	0.0105	0.0044	1.61538	0.733333	-0.0342881936810123	73913	69458	68018
c6m_0104001	c3y_0093001	-0.0418	0.6082	-0.0687	0.9452	0.0216	0.0058	0.0105	0.0063	1.61538	0.969231	0.0232893220527968	73913	69458	68018
c6m_0104001	c3y_0093401	NA	NA	NA	NA	-0.0395	0.0052	0.0105	-0.0078	1.61538	-1.2381	NA	73913	69453	68013
c6m_0104001	c3y_0094701	NA	NA	NA	NA	0.0144	0.0051	0.0105	-0.0024	1.61538	-0.428571	NA	73913	69457	68017
c6m_0104001	c3y_0095301	0.826	0.7314	1.1294	0.2587	-0.0088	0.005	0.0105	0.0063	1.61538	1.05	-0.0159992775202769	73913	70826	69610
c6m_0104001	c3y_0095401	-1	1.1209	-1.122	0.2619	0.0144	0.0053	0.0105	0.0044	1.61538	0.6875	0.0236927255327836	73913	70826	69610
c6m_0104001	c3y_0100101	-9e-04	0.6099	-0.0015	0.9988	0.0085	0.0052	0.0105	0.0062	1.61538	0.861111	0.00891668607985658	73913	70826	69610
c6m_0104001	c3y_0100102	-0.2708	0.5237	-0.5171	0.6051	0.009	0.005	0.0105	0.0087	1.61538	1.19178	0.0120586506498534	73913	70826	69610
c6m_0104001	c3y_0100201	-0.8418	4.0725	-0.2067	0.8362	0.0012	0.0057	0.0105	0.0014	1.61538	0.2	0.00450162847654305	73913	70826	69610
c6m_0104001	c3y_0100301b	-0.1721	0.7656	-0.2248	0.8222	-0.0034	0.0049	0.0105	0.0041	1.61538	0.554054	-0.0025028548531791	73913	68181	66790
c6m_0104001	c3y_0110001_3	-0.4047	0.3573	-1.1327	0.2573	0.0273	0.0055	0.0105	0.0212	1.61538	2.90411	0.035584373783374	73913	68351	66953
c6m_0104001	c3y_0110101	0.0054	0.2368	0.0228	0.9818	0.0354	0.0055	0.0105	0.0383	1.61538	5.17568	0.0376121796801397	73913	70809	69594
c6m_0104001	c3y_0110201	0.3222	0.3358	0.9597	0.3372	0.028	0.0054	0.0105	0.0182	1.61538	2.56338	0.0250092254820855	73913	70822	69606
c6m_0104001	c3y_0110301	0.1847	0.3371	0.5478	0.5838	0.0272	0.0053	0.0105	0.0184	1.61538	2.48649	0.0274574645369293	73913	64774	63523
c6m_0104001	c3y_0110501_3	-0.7605	1.51	-0.5037	0.6145	0.0137	0.0049	0.0105	0.0021	1.61538	0.368421	0.0191025952221389	73913	60702	59546
c6m_0104001	c3y_0110601	0.0887	0.3737	0.2372	0.8125	0.0125	0.0051	0.0105	0.0151	1.61538	2.09722	0.0126609070572894	73913	64774	63523
c6m_0104001	c3y_0110701	0.1458	0.4622	0.3154	0.7525	0.0112	0.0047	0.0105	0.0103	1.61538	1.51471	0.0107956872250158	73913	64774	63523
c6m_0104001	c3y_0110801	-0.2805	0.7072	-0.3966	0.6916	0.0134	0.0047	0.0105	0.0044	1.61538	0.666667	0.0166265445830173	73913	64774	63523
c6m_0104001	c3y_0112001_3	NA	NA	NA	NA	0.0166	0.0048	0.0105	-0.0015	1.61538	-0.254237	NA	73913	68351	66953
c6m_0104001	c3y_0113501_2	-0.3909	0.7951	-0.4917	0.6229	0.0166	0.0054	0.0105	0.0043	1.61538	0.661538	0.0204003017630851	73913	68351	66953
c6m_0104001	c3y_0113501_3	NA	NA	NA	NA	0.0191	0.0053	0.0105	-0.0015	1.61538	-0.217391	NA	73913	68351	66953
c6m_0104001	c3y_0114001_2	1	1.1944	1.1412	0.2538	0.1114	0.005	0.0105	0.0042	1.61538	0.591549	0.110019902137114	73913	68351	66953
c6m_0104001	c3y_0114001_3	NA	NA	NA	NA	0.0167	0.0052	0.0105	-0.0047	1.61538	-0.783333	NA	73913	68280	66886
c6m_0104001	c3y_0114501_2	NA	NA	NA	NA	0.011	0.0048	0.0105	-0.0038	1.61538	-0.666667	NA	73913	68351	66953
c6m_0104001	c3y_0115001_2	0.026	0.3427	0.0758	0.9395	0.0693	0.0055	0.0105	0.0175	1.61538	2.46479	0.0742568171042367	73913	68351	66953
c6m_0104001	c3y_0115001_3	0.4965	1.7726	0.2801	0.7794	0.0384	0.0048	0.0105	0.0016	1.61538	0.231884	0.0389667106975892	73913	68351	66953
c6m_0104001	c3y_0116001	1	0.5159	2.0323	0.0421	0.0637	0.005	0.0105	0.0083	1.61538	1.53704	0.060162961653879	73913	64774	63523
c6m_0104001	c3y_0116101	NA	NA	NA	NA	0.0043	0.005	0.0105	-0.0068	1.61538	-1.0625	NA	73913	64774	63523
c6m_0104001	c3y_0116102	0.7924	0.5337	1.4849	0.1376	0.0688	0.0052	0.0105	0.0096	1.61538	1.43284	0.0676651896158278	73913	64774	63523
c6m_0104001	c3y_0120001	0.1142	0.2087	0.5472	0.5842	-0.0051	0.0048	0.0105	0.0525	1.61538	5.41237	-0.0080533909380758	73913	73434	73434
c6m_0104001	c3y_0130001	0.0356	0.2265	0.1571	0.8752	0.005	0.005	0.0105	0.0375	1.61538	4.03226	0.00441626783007727	73913	73434	73434
c6m_0104001	c3y_0130101	0.0524	0.2105	0.249	0.8034	3e-04	0.0048	0.0105	0.0494	1.61538	4.94	-0.000920171006729429	73913	73434	73434
c6m_0104001	c3y_0130201	0.3494	0.281	1.2431	0.2138	-0.0035	0.0047	0.0105	0.0303	1.61538	3.06061	-0.00994697626157362	73913	73434	73434
c6m_0104001	c3y_0130301	-0.926	0.8473	-1.0929	0.2745	-2e-04	0.0048	0.0105	0.0068	1.61538	0.957746	0.00769044743582368	73913	73434	73434
c6m_0104001	c3y_0140001	0.173	0.2482	0.6971	0.4858	-0.0115	0.005	0.0105	0.037	1.61538	4.5122	-0.0153176258408781	73913	73369	73369
c6m_0104001	c3y_0150001	-0.4667	0.4332	-1.0774	0.2813	0.0031	0.0049	0.0105	0.013	1.61538	1.9697	0.00867621530931755	73913	72891	72891
c6m_0104001	c3y_0160001	-0.1467	0.5538	-0.265	0.791	0.0039	0.005	0.0105	0.0064	1.61538	0.914286	0.00532220149964653	73913	76280	71869
c6m_0104001	c3y_0170001	-0.0886	0.2135	-0.4149	0.6782	0.0044	0.0053	0.0105	0.0523	1.61538	5.50526	0.00689121064783035	73913	76280	71869
c6m_0104001	c3y_0180001	-0.1681	0.2263	-0.7429	0.4576	0.0073	0.0051	0.0105	0.0483	1.61538	4.97938	0.0117604127286824	73913	76280	71869
c6m_0104001	c3y_0180101	-0.3093	0.2334	-1.3254	0.185	0.0109	0.005	0.0105	0.0516	1.61538	5.54839	0.019187488719347	73913	76280	71869
c6m_0104001	c3y_0180401	-0.2393	0.3436	-0.6966	0.4861	-0.0028	0.0056	0.0105	0.0188	1.61538	2.57534	0.000443262056377511	73913	76280	71869
c6m_0104001	c3y_0190001	-0.5818	0.294	-1.9794	0.0478	-0.0166	0.0054	0.0105	0.0383	1.61538	3.94845	-0.0058747671756587	73913	75785	71410
c6m_0104001	c3y_0200001	-0.2574	0.2182	-1.1795	0.2382	-0.0033	0.005	0.0105	0.0633	1.61538	6.52577	0.002688728313489	73913	55151	52056
c6m_0104001	c3y_0210001	0.0062	0.4568	0.0137	0.9891	-0.0112	0.0049	0.0105	0.0101	1.61538	1.48529	-0.0121378783120936	73913	72755	68735
c6m_0104001	c3y_0220001	-0.1351	0.4759	-0.2838	0.7766	-0.0049	0.005	0.0105	0.0091	1.61538	1.35821	-0.00614831650199534	73913	37207	34684
c6m_0104001	c3y_0220101	-0.1327	0.4015	-0.3306	0.7409	0.0068	0.005	0.0105	0.0133	1.61538	1.84722	0.00889290971529317	73913	68351	66953
c6m_0104001	c3y_0220201	-0.0955	0.6692	-0.1427	0.8865	9.9442e-05	0.0052	0.0105	0.0047	1.61538	0.723077	0.000782400902888926	73913	68351	66953
c6m_0104001	c3y_0220202	-0.635	3.242	-0.1959	0.8447	0.0039	0.0053	0.0105	0.0014	1.61538	0.215385	0.00661430889630361	73913	68351	66953
c6m_0104001	c3y_0220203	-0.3668	0.7042	-0.5208	0.6025	0.0161	0.0053	0.0105	0.0044	1.61538	0.733333	0.0197320922756678	73913	68351	66953
c6m_0104001	c3y_0220204	NA	NA	NA	NA	0.0124	0.0052	0.0105	-2e-04	1.61538	-0.03125	NA	73913	68351	66953
c6m_0104001	c3y_0220205	NA	NA	NA	NA	NA	NA	0.0105	8e-04	1.61538	0.115942	NA	73913	68351	66953
c6m_0104001	c3y_0220206	0.1484	1.0565	0.1405	0.8883	0.003	0.0051	0.0105	0.0024	1.61538	0.363636	0.0025244018112812	73913	65376	64106
c6m_0104001	c3y_0220207	NA	NA	NA	NA	NA	NA	0.0105	6e-04	1.61538	0.101695	NA	73913	65376	64106
c6m_0104001	c3y_0220208	NA	NA	NA	NA	-0.0038	0.0054	0.0105	-0.0032	1.61538	-0.533333	NA	73913	65376	64106
c6m_0104001	c3y_0220209	0.0481	0.3804	0.1264	0.8994	-0.0103	0.0056	0.0105	0.0158	1.61538	2.46875	-0.0119455059948056	73913	65376	64106
c6m_0104001	c3y_0220210	0.406	1.1729	0.3461	0.7292	-0.0065	0.0049	0.0105	0.0023	1.61538	0.370968	-0.0091018183180713	73913	65376	64106
c6m_0104001	c3y_0220211	NA	NA	NA	NA	-0.0063	0.0053	0.0105	-0.003	1.61538	-0.517241	NA	73913	65376	64106
c6m_0104001	c3y_0220212	NA	NA	NA	NA	-5e-04	0.0055	0.0105	-0.0047	1.61538	-0.746032	NA	73913	61862	60759
c6m_0104001	c3y_0230001	-0.3969	0.5896	-0.6732	0.5008	0.01	0.005	0.0105	0.0066	1.61538	1.1	0.0145576990127294	73913	61862	60759
c6m_0104001	c3y_0240001	-0.269	0.2675	-1.0056	0.3146	-0.036	0.0053	0.0105	0.031	1.61538	4.49275	-0.0359598196586726	73913	61862	60759
c6m_0104001	c3y_0250001	-0.4646	0.3989	-1.1648	0.2441	-0.0178	0.0053	0.0105	0.0162	1.61538	2.38235	-0.0139365631726619	73913	61862	60759
c6m_0104001	c3y_0260001	-0.1621	0.2503	-0.6476	0.5173	0.0293	0.0048	0.0105	0.0292	1.61538	4.17143	0.0361662770373917	73913	61862	60759
c6m_0104001	c3y_0270101	-0.2976	0.3895	-0.764	0.4449	0.0037	0.0057	0.0105	0.0156	1.61538	2.32836	0.00803143507006761	73913	61862	60759
c6m_0104001	c3y_0270201	0.1032	0.6218	0.1659	0.8682	-0.0197	0.0047	0.0105	0.0052	1.61538	0.732394	-0.0225940996466791	73913	71547	66158
c6m_0104001	c3y_0270301	-0.7937	0.5317	-1.4928	0.1355	0.0232	0.0053	0.0105	0.01	1.61538	1.53846	0.0444791871088177	73913	31989	31432
c6m_0104001	c3y_0270401	-0.1388	0.2319	-0.5986	0.5495	0.0036	0.0047	0.0105	0.0359	1.61538	4.72368	0.00658907398141339	73913	79753	73887
c6m_0104001	c3y_0270501	-0.0398	0.3028	-0.1313	0.8955	0.0076	0.0052	0.0105	0.0215	1.61538	3.02817	0.00863781061387962	73913	79660	73805
c6m_0104001	c3y_0270601	NA	NA	NA	NA	7e-04	0.0048	0.0105	-0.0051	1.61538	-0.822581	NA	73913	77493	71841
c6m_0104001	c3y_0280101	0.3349	0.3064	1.0931	0.2743	0.0929	0.0049	0.0105	0.0197	1.61538	2.9403	0.100117815017388	73913	69403	64336
c6m_0104001	c3y_0280201b	0.4561	0.6665	0.6843	0.4938	0.0555	0.0045	0.0105	0.0051	1.61538	0.689189	0.056211338513583	73913	67882	66507
c6m_0104001	c3y_0280301b	NA	NA	NA	NA	0.0373	0.0047	0.0105	-0.0041	1.61538	-0.602941	NA	73913	63955	62645
c6m_0104001	c3y_0280501b	-0.1882	0.4615	-0.4079	0.6834	0.0517	0.0053	0.0105	0.0089	1.61538	1.27143	0.0592278023443703	73913	63742	62439
c6m_0104001	c3y_0280601b	-0.6391	0.759	-0.8421	0.3997	0.0722	0.0047	0.0105	0.0065	1.61538	0.866667	0.0852707155603467	73913	63916	62606
c6m_0104001	c3y_0280901b	NA	NA	NA	NA	0.0484	0.005	0.0105	-0.0038	1.61538	-0.520548	NA	73913	68134	66741
c6m_0104001	c3y_0290001	-0.0321	0.3667	-0.0877	0.9301	0.0095	0.0051	0.0105	0.0146	1.61538	2.08571	0.0103978008122234	73913	79780	73913
c6m_0104001	c3y_0300001	-0.5307	0.4651	-1.141	0.2539	-0.0164	0.005	0.0105	0.0111	1.61538	1.68182	-0.0114325884697996	73913	79780	73913
c6m_0104001	c3y_0300002	-0.0191	0.3953	-0.0483	0.9614	0.008	0.0047	0.0105	0.0142	1.61538	1.97222	0.00865325678348961	73913	79735	73877
c6m_0104001	c3y_0300101	0.3467	0.3299	1.0508	0.2934	0.0424	0.0054	0.0105	0.0207	1.61538	3.04412	0.0396270623881917	73913	79507	73671
c6m_0104001	c3y_0300201	0.9153	0.4519	2.0255	0.0428	0.0832	0.0049	0.0105	0.0152	1.61538	2.23529	0.0760286575311716	73913	79419	73596
c6m_0104001	c3y_0310001	-0.3856	0.4929	-0.7823	0.434	0.0203	0.0056	0.0105	0.0107	1.61538	1.78333	0.0254975369379017	73913	79348	73539
c6m_0104001	c3y_0320001	0.6226	0.7107	0.8761	0.381	-0.0212	0.0057	0.0105	0.0059	1.61538	0.893939	-0.0273469350220398	73913	78297	72574
c6m_0104001	c3y_0330001	-0.4394	0.5508	-0.7977	0.425	0.0442	0.0052	0.0105	0.0077	1.61538	1.22222	0.0505630058900151	73913	78943	73156
c6m_0104001	c3y_0350001	-0.185	0.4561	-0.4056	0.6851	0.037	0.0051	0.0105	0.0107	1.61538	1.62121	0.0410549741667607	73913	78788	73037
c6m_0104001	c3y_0420001	0.1851	0.6699	0.2764	0.7823	-0.021	0.0053	0.0105	0.005	1.61538	0.78125	-0.0233396942635369	73913	79780	73913
c6m_0104001	c3y_0430001	-0.2954	0.2326	-1.2699	0.2041	0.0093	0.0049	0.0105	0.0375	1.61538	5.13699	0.0159069705454268	73913	79780	73913
c6m_0104001	c3y_0450001	-0.5942	0.2619	-2.2689	0.0233	-0.0195	0.0052	0.0105	0.0413	1.61538	5.36364	-0.00819032990374906	73913	79011	73224
c6m_0104001	c3y_0460101	-0.9597	0.3614	-2.6551	0.0079	-0.0802	0.0049	0.0105	0.0315	1.61538	3.98734	-0.0677713407226011	73913	78831	73055
c6m_0104001	c3y_0460401	NA	NA	NA	NA	NA	NA	0.0105	0.0015	1.61538	0.227273	NA	73913	79780	73913
c6m_0104001	c3y_0490001	NA	NA	NA	NA	-0.0067	0.0048	0.0105	-0.0032	1.61538	-0.52459	NA	73913	79780	73913
c6m_0104001	c3y_0500001	NA	NA	NA	NA	NA	NA	0.0105	0.0013	1.61538	0.203125	NA	73913	79295	73479
c6m_0104001	c3y_0510001	NA	NA	NA	NA	0.0654	0.0055	0.0105	-0.0015	1.61538	-0.234375	NA	73913	79780	73913
c6m_0104001	c3y_0510002	0.3639	0.4741	0.7675	0.4428	0.0627	0.005	0.0105	0.0094	1.61538	1.44615	0.0625363207549945	73913	78192	72740
c6m_0104001	c3y_0510003	NA	NA	NA	NA	0.0301	0.0049	0.0105	-0.0024	1.61538	-0.358209	NA	73913	77649	72241
c6m_0104001	c3y_0510004	0.0597	0.3509	0.1701	0.865	0.0978	0.0057	0.0105	0.0182	1.61538	2.8	0.103738211386254	73913	76816	71495
c6m_0104001	c3y_0520001	-1	0.9446	-1.7387	0.0821	-0.0805	0.0055	0.0105	0.0072	1.61538	1.01408	-0.0709333231363956	73913	77194	71887
c6m_0104001	c3y_0520101	0.8378	0.5795	1.4458	0.1482	0.051	0.0052	0.0105	0.0076	1.61538	1.11765	0.0467404201681423	73913	76496	71278
c6m_0104001	c3y_0520201	NA	NA	NA	NA	-0.0255	0.0051	0.0105	-0.0021	1.61538	-0.318182	NA	73913	77911	72508
c6m_0104001	c3y_0530001	-0.3268	0.4285	-0.7627	0.4456	-0.0171	0.0048	0.0105	0.01	1.61538	1.36986	-0.0147288238531354	73913	77531	72210
c6m_0104001	c3y_0530002	-0.4001	0.394	-1.0156	0.3098	0.0528	0.0053	0.0105	0.0168	1.61538	2.33333	0.062190123195637	73913	75638	70464
c6m_0104001	c3y_0530003	NA	NA	NA	NA	0.0239	0.0057	0.0105	-0.0034	1.61538	-0.576271	NA	73913	79399	73747
c6m_0104001	c3y_0530004	NA	NA	NA	NA	0.0246	0.0052	0.0105	-0.0013	1.61538	-0.191176	NA	73913	79399	73747
c6m_0104001	c3y_0540001	NA	NA	NA	NA	-0.041	0.0048	0.0105	-0.006	1.61538	-0.952381	NA	73913	79399	73747
c6m_0104001	c3y_0540002	NA	NA	NA	NA	0.0549	0.0049	0.0105	-0.0151	1.61538	-2.35938	NA	73913	72598	67771
c6m_0104001	c3y_0540003	0.0359	0.4978	0.0722	0.9425	0.0523	0.0057	0.0105	0.0086	1.61538	1.22857	0.0546597691993276	73913	78873	73299
c6m_0104001	c3y_0540004	-0.0994	0.3036	-0.3275	0.7433	-0.0075	0.005	0.0105	0.0227	1.61538	3.28986	-0.00636198353032	73913	79399	73747
c6m_0104001	c3y_0550001	-0.099	0.6395	-0.1549	0.8769	0.0219	0.0053	0.0105	0.0055	1.61538	0.808824	0.0235704525785914	73913	78335	73639
c6m_0104001	c3y_0560001	-1	3.1668	-0.354	0.7233	-0.0489	0.0046	0.0105	0.0019	1.61538	0.287879	-0.0458053707493133	73913	78335	73639
c6m_0104001	c3y_0570001	1	0.5139	2.0199	0.0434	0.0256	0.0047	0.0105	0.0135	1.61538	2.01493	0.0142656246587655	73913	78335	73639
c6m_0104001	c3y_0570002	0.0619	0.6358	0.0974	0.9224	0.0223	0.0049	0.0105	0.0049	1.61538	0.742424	0.0227742550283097	73913	78335	73639
c6m_0104001	c3y_0570003	0.3864	0.6939	0.5569	0.5776	0.0238	0.0049	0.0105	0.0045	1.61538	0.681818	0.0221025767118768	73913	78335	73639
c6m_0104001	c3y_0570004	1	0.4806	2.5013	0.0124	0.085	0.0054	0.0105	0.0158	1.61538	2.32353	0.0733136282116837	73913	78335	73639
c6m_0104001	c3y_0580001	0.0604	0.3766	0.1603	0.8727	-0.0098	0.0052	0.0105	0.0167	1.61538	1.19286	-0.0110769498922341	73913	78335	73639
c6m_0104001	c3y_0580002	-0.847	0.5378	-1.5751	0.1152	-0.0292	0.0047	0.0105	0.0096	1.61538	1.35211	-0.031062433604859	73913	47125	43902
c6m_0104001	c3y_0580003	-0.2568	0.5369	-0.4784	0.6324	-0.0496	0.0054	0.0105	0.0062	1.61538	0.911765	-0.0496804097819512	73913	78010	73364
c6m_0104001	c3y_0580004	-0.8398	0.4384	-1.9158	0.0554	-0.0644	0.0054	0.0105	0.0144	1.61538	1.89474	-0.0570860162249624	73913	77898	73261
c6m_0104001	c3y_0590001	0.1598	0.4017	0.3979	0.6907	0.0385	0.0051	0.0105	0.0118	1.61538	1.66197	0.0384970475173316	73913	78038	73381
c6m_0104001	c3y_0590002	-0.5727	0.4985	-1.1488	0.2507	-0.0392	0.0051	0.0105	0.0108	1.61538	1.61194	-0.0348643989378655	73913	77939	73297
c6m_0104001	c3y_0590003	-0.1958	0.5673	-0.3451	0.73	0.0045	0.0047	0.0105	0.0067	1.61538	0.848101	0.00635359597797568	73913	78097	73420
c6m_0104001	c3y_0590004	0.9999	0.9782	1.0221	0.3067	0.0652	0.0051	0.0105	0.0048	1.61538	0.648649	0.0615351989525019	73913	76379	71870
c6m_0104001	c3y_0590005	-0.4201	0.5059	-0.8304	0.4063	-0.012	0.0049	0.0105	0.0082	1.61538	1.28125	-0.0135942327548316	73913	39068	37134
c6m_0104001	c3y_0590006	NA	NA	NA	NA	0.0036	0.0052	0.0105	-0.0119	1.61538	-2.01695	NA	73913	39080	37139
c6m_0104001	c3y_0590007	-0.9723	0.6527	-1.4896	0.1363	-0.0144	0.0049	0.0105	0.0083	1.61538	1.22059	-0.0137484278934723	73913	33803	31714
c6m_0104001	c3y_0600101_1	NA	NA	NA	NA	-0.0229	0.0055	0.0105	-0.01	1.61538	-1.5625	NA	73913	68351	66953
c6m_0104001	c3y_0600101_2	NA	NA	NA	NA	NA	NA	0.0105	0.001	1.61538	0.15625	NA	73913	68351	66953
c6m_0104001	c3y_0600101_3	NA	NA	NA	NA	0.0539	0.0056	0.0105	-0.0012	1.61538	-0.181818	NA	73913	68351	66953
c6m_0104001	c3y_0600101_4	NA	NA	NA	NA	-0.0181	0.005	0.0105	-0.0052	1.61538	-0.787879	NA	73913	68351	66953
c6m_0104001	c3y_0600201	0.8434	0.5227	1.6134	0.1066	-0.0117	0.0051	0.0105	0.0099	1.61538	1.54688	-0.0275699162370063	73913	32861	30852
c6m_0104001	c3y_0600202	NA	NA	NA	NA	-0.001	0.0051	0.0105	-0.0015	1.61538	-0.245902	NA	73913	33893	31792
c6m_0104001	c3y_0600301	NA	NA	NA	NA	-0.0284	0.0051	0.0105	-0.004	1.61538	-0.625	NA	73913	33620	31551
c6m_0104001	c3y_0610001	0.0145	0.4706	0.0308	0.9754	-0.0326	0.005	0.0105	0.0086	1.61538	1.34375	-0.0345471398223152	73913	76283	71829
c6m_0104001	c3y_0611001	0.447	0.5581	0.801	0.4231	-0.0136	0.005	0.0105	0.0081	1.61538	1.15714	-0.023015716777071	73913	44861	41925
c6m_0104001	c3y_0611101	0.2616	1.0008	0.2614	0.7938	-0.0283	0.0054	0.0105	0.0025	1.61538	0.396825	-0.0307833016634578	73913	78335	73639
c6m_0104001	c3y_0611201	NA	NA	NA	NA	NA	NA	0.0105	9e-04	1.61538	0.125	NA	73913	78335	73639
c6m_0104001	c3y_0611301	0.0282	0.4313	0.0653	0.9479	-0.0099	0.0056	0.0105	0.0124	1.61538	1.96825	-0.0108595547819128	73913	75470	71005
c6m_0104001	c3y_0611401	-0.2441	0.6049	-0.4035	0.6866	-0.0123	0.0051	0.0105	0.0054	1.61538	0.857143	-0.0123055420340272	73913	63992	60226
c6m_0104001	c3y_0611501	-0.2861	0.7576	-0.3776	0.7057	-0.0091	0.0052	0.0105	0.0038	1.61538	0.584615	-0.00766408632193004	73913	78065	73408
c6m_0104001	c3y_0611601	NA	NA	NA	NA	-0.007	0.0044	0.0105	-0.0069	1.61538	-1.1129	NA	73913	77901	73261
c6m_0104001	c3y_0620001	0.431	0.5147	0.8374	0.4024	0.0217	0.0053	0.0105	0.0089	1.61538	1.36923	0.0184846346449586	73913	77908	73278
c6m_0104001	c3y_0620101	-0.0135	0.3111	-0.0435	0.9653	-0.0182	0.0055	0.0105	0.0235	1.61538	3.4058	-0.0189490059812109	73913	77997	73354
c6m_0104001	c3y_0620201	0.913	0.8121	1.1243	0.2609	-0.0171	0.0048	0.0105	0.0055	1.61538	0.887097	-0.0248956778119477	73913	77462	72862
c6m_0104001	c3y_0620301	-0.3866	0.455	-0.8497	0.3955	0.039	0.0054	0.0105	0.0119	1.61538	1.77612	0.0451259503640054	73913	78335	73639
c6m_0104001	c3y_0630001	-0.1828	0.301	-0.6074	0.5436	-0.037	0.0052	0.0105	0.0247	1.61538	3.43056	-0.0359217238289555	73913	78335	73639
c6m_0104001	c3y_0631001	-0.3104	0.4457	-0.6966	0.4861	-0.0232	0.005	0.0105	0.0118	1.61538	1.61644	-0.0207944563756004	73913	77968	73329
c6m_0104001	c3y_0631101	-0.2789	0.4385	-0.6359	0.5248	-0.0159	0.0047	0.0105	0.0114	1.61538	1.96552	-0.0135588133526639	73913	77970	73324
c6m_0104001	c3y_0631201	-0.1272	0.5937	-0.2142	0.8304	-0.0206	0.0047	0.0105	0.0059	1.61538	0.951613	-0.0205127674577384	73913	77835	73199
c6m_0104001	c3y_0631401	-0.0462	0.3002	-0.1541	0.8776	-0.0266	0.0057	0.0105	0.0221	1.61538	3.25	-0.0273725317675966	73913	78217	73201
c6m_0104001	c3y_asq_acomu	0.1444	0.2273	0.6352	0.5253	0.0294	0.005	0.0105	0.0538	1.61538	6.725	0.027938060042082	73913	71319	70066
c6m_0104001	c3y_asq_bgm	-0.2574	0.2347	-1.0967	0.2728	-0.0089	0.0055	0.0105	0.05	1.61538	5.88235	-0.00345277843160211	73913	70932	69702
c6m_0104001	c3y_asq_cfm	-0.0688	0.2295	-0.2995	0.7645	-0.0039	0.0058	0.0105	0.0484	1.61538	6.36842	-0.00257439347688894	73913	71021	69785
c6m_0104001	c3y_asq_dproblem	-0.0484	0.2262	-0.2142	0.8304	0.0088	0.0051	0.0105	0.0531	1.61538	6.39759	0.0106370932774634	73913	70753	69523
c6m_0104001	c3y_asq_epersonal	-0.1321	0.2183	-0.6051	0.5451	-0.0076	0.0052	0.0105	0.0544	1.61538	6.55422	-0.00490613534766164	73913	70787	69561
c6m_0104001	c3y_asq_total	-0.1377	0.2101	-0.6555	0.5121	0.004	0.0057	0.0105	0.0674	1.61538	8.53165	0.00823377447331578	73913	68351	66953
c6m_0104001	c3y_bed_time	-0.3448	0.285	-1.21	0.2263	0.0018	0.0053	0.0105	0.0309	1.61538	4.29167	0.0083444630670092	73913	65546	63903
c6m_0104001	c3y_bmi	0.0241	0.1178	0.2049	0.8376	-0.0037	0.0053	0.0105	0.2654	1.61538	15.7976	-0.0061053322227919	73913	68169	66777
c6m_0104001	c3y_nap_count	-0.0343	0.3392	-0.1012	0.9194	-0.0072	0.0054	0.0105	0.0206	1.61538	3.12121	-0.0074570633125571	73913	65500	63855
c6m_0104001	c3y_night_wake_up_count	0.1696	0.3258	0.5204	0.6028	0.0024	0.0055	0.0105	0.0214	1.61538	2.77922	6.61674189470814e-05	73913	65121	63859
c6m_0104001	c3y_sleep_time_day	-0.3424	0.3359	-1.0193	0.3081	-0.0182	0.0055	0.0105	0.0233	1.61538	3.32857	-0.0149461580289364	73913	63328	62107
c6m_0104001	c3y_sleep_time_night	0.3933	0.2975	1.3219	0.1862	0.0023	0.0056	0.0105	0.0351	1.61538	4.94366	-0.0051648354984273	73913	64852	63600
c6m_0104001	c3y_total_sleep_time	-0.0658	0.4329	-0.152	0.8792	-0.0155	0.0049	0.0105	0.0118	1.61538	1.84375	-0.0162776232900915	73913	65201	63940
c6m_0104001	c3y_wake_up_time	-0.1037	0.165	-0.6282	0.5299	-0.0221	0.0048	0.0105	0.0777	1.61538	9.03488	-0.0220147675789143	73913	65210	63948
c6m_0104001	c4y_0010101	0.3736	0.4737	0.7888	0.4302	0.0174	0.0049	0.0105	0.0097	1.61538	1.34722	0.0137686649984074	73913	73913	73913
c6m_0104001	c4y_0010201	NA	NA	NA	NA	NA	NA	0.0105	0.0012	1.61538	0.179104	NA	73913	73913	73913
c6m_0104001	c4y_0010301	0.4954	0.4325	1.1453	0.2521	-0.0029	0.0049	0.0105	0.0124	1.61538	1.74648	-0.0086547813092248	73913	73765	73765
c6m_0104001	c4y_0030002	-0.126	0.1136	-1.1095	0.2672	0.0185	0.006	0.0105	0.3831	1.61538	15.324	0.0339069826125793	73913	73913	73913
c6m_0104001	c4y_0042101	-0.1416	0.241	-0.5876	0.5568	0.0044	0.0052	0.0105	0.0484	1.61538	5.31868	0.00782399430787108	73913	73913	73913
c6m_0104001	c4y_0042102b	-0.1443	0.2322	-0.6216	0.5342	0.0044	0.0052	0.0105	0.0495	1.61538	5.625	0.00821181413665972	73913	68258	66864
c6m_0104001	c4y_0051001	0.1207	0.2665	0.453	0.6505	-0.003	0.0055	0.0105	0.0331	1.61538	3.48421	-0.00536753565407888	73913	73913	73913
c6m_0104001	c4y_0051101	0.3949	0.2932	1.3467	0.1781	0.0258	0.0054	0.0105	0.0364	1.61538	4.33333	0.0185155088314756	73913	73913	73913
c6m_0104001	c4y_0051201	-0.2709	0.2379	-1.1387	0.2548	-0.0127	0.0051	0.0105	0.0432	1.61538	4.45361	-0.00712262313832314	73913	73913	73913
c6m_0104001	c4y_0051301	0.6732	0.6125	1.099	0.2718	0.0111	0.0052	0.0105	0.0069	1.61538	1.01471	0.00541702242106025	73913	73913	73913
c6m_0104001	c4y_0051401	-0.7921	0.6019	-1.316	0.1882	0.0306	0.0048	0.0105	0.0091	1.61538	1.3	0.0387222397070397	73913	73913	73913
c6m_0104001	c4y_0051501	0.5919	0.3725	1.5887	0.1121	0.0129	0.0053	0.0105	0.0178	1.61538	2.25316	0.00487709761069223	73913	73913	73913
c6m_0104001	c4y_0053801	-0.3421	0.4208	-0.8131	0.4162	-0.0443	0.005	0.0105	0.0116	1.61538	1.78462	-0.0413305050411618	73913	72761	72761
c6m_0104001	c4y_0053901	0.1858	0.5652	0.3287	0.7424	-0.0254	0.0047	0.0105	0.0078	1.61538	1.16418	-0.0273315733690488	73913	73913	73913
c6m_0104001	c4y_0054001	-0.4233	0.6117	-0.692	0.4889	0.0206	0.0047	0.0105	0.0061	1.61538	0.953125	0.0241885465165995	73913	73913	73913
c6m_0104001	c4y_0054401	0.2628	1.0777	0.2438	0.8074	-0.0557	0.0054	0.0105	0.0025	1.61538	0.378788	-0.057420142626114	73913	73913	73913
c6m_0104001	c4y_0055701	-0.0795	0.2895	-0.2746	0.7836	0.0139	0.005	0.0105	0.0227	1.61538	3.06757	0.0153830168623349	73913	73913	73913
c6m_0104001	c4y_0056001	-0.074	0.6689	-0.1107	0.9119	8e-04	0.0048	0.0105	0.0039	1.61538	0.629032	0.00128278527337958	73913	73913	73913
c6m_0104001	c4y_0056101	-0.0093	0.435	-0.0215	0.9829	0.011	0.005	0.0105	0.0125	1.61538	2.19298	0.0112357618291829	73913	73913	73913
c6m_0104001	c4y_0056301	-0.3231	0.4066	-0.7945	0.4269	0.0053	0.0045	0.0105	0.0099	1.61538	1.43478	0.00868275878477529	73913	73913	73913
c6m_0104001	c4y_0056401	-0.1037	0.5765	-0.18	0.8572	-0.0036	0.0048	0.0105	0.0059	1.61538	0.880597	-0.00280681809147603	73913	73913	73913
c6m_0104001	c4y_0060101	0.2517	0.6989	0.3601	0.7188	-0.0029	0.005	0.0105	0.0046	1.61538	0.657143	-0.00468929593427068	73913	73679	73679
c6m_0104001	c4y_0060201	NA	NA	NA	NA	4e-04	0.0049	0.0105	-4.8573e-05	1.61538	-0.00703957	NA	73913	73406	73406
c6m_0104001	c4y_0060301b	0.9396	2.4284	0.3869	0.6988	-0.0052	0.0051	0.0105	0.0017	1.61538	0.261538	-0.00955845465276922	73913	68097	66708
c6m_0104001	c4y_0070001_3	0.0136	0.4416	0.0307	0.9755	0.0228	0.0052	0.0105	0.0123	1.61538	1.5375	0.0243273718135707	73913	68351	66953
c6m_0104001	c4y_0070101	0.1391	0.2779	0.5004	0.6168	0.0305	0.0054	0.0105	0.0342	1.61538	4.5	0.0286186088999776	73913	73369	73369
c6m_0104001	c4y_0070201	0.2822	0.3363	0.8392	0.4013	0.026	0.0056	0.0105	0.0232	1.61538	3.13514	0.0220746304679082	73913	73310	73310
c6m_0104001	c4y_0070301	0.4548	0.3901	1.1659	0.2437	0.0216	0.0056	0.0105	0.0171	1.61538	2.28	0.0158577916815606	73913	73011	73011
c6m_0104001	c4y_0070501_3	1	2.2853	0.7304	0.4652	-0.0123	0.0046	0.0105	0.0028	1.61538	0.444444	-0.0222566069402857	73913	68351	66953
c6m_0104001	c4y_0070601	0.0813	0.3134	0.2595	0.7952	0.0096	0.005	0.0105	0.0223	1.61538	3.32836	0.0085142312788327	73913	73629	73629
c6m_0104001	c4y_0070701	-0.1644	0.4967	-0.3311	0.7406	0.0089	0.0048	0.0105	0.0086	1.61538	1.26471	0.0106052921051958	73913	73224	73224
c6m_0104001	c4y_0070801	NA	NA	NA	NA	0.0091	0.0049	0.0105	-9e-04	1.61538	-0.136364	NA	73913	73371	73371
c6m_0104001	c4y_0073501_2	-0.1663	0.2874	-0.5786	0.5628	0.005	0.005	0.0105	0.0278	1.61538	3.97143	0.00830870076158398	73913	68351	66953
c6m_0104001	c4y_0073501_3	NA	NA	NA	NA	0.0047	0.0057	0.0105	-0.0024	1.61538	-0.347826	NA	73913	68351	66953
c6m_0104001	c4y_0074001_2	0.6077	0.533	1.1401	0.2542	0.0798	0.0053	0.0105	0.0094	1.61538	1.25333	0.0794694131539472	73913	68351	66953
c6m_0104001	c4y_0075001_2	-1	2.9018	-0.4825	0.6295	0.0608	0.005	0.0105	0.0023	1.61538	0.315068	0.0718862131808178	73913	68351	66953
c6m_0104001	c4y_0075001_3	NA	NA	NA	NA	NA	NA	0.0105	0.0017	1.61538	0.257576	NA	73913	68351	66953
c6m_0104001	c4y_0075501_2	-0.1854	1.2544	-0.1478	0.8825	0.0393	0.0046	0.0105	0.0019	1.61538	0.253333	0.042815010833785	73913	68351	66953
c6m_0104001	c4y_0075501_3	0.666	0.6245	1.0664	0.2862	0.0223	0.0052	0.0105	0.008	1.61538	1.17647	0.0177338447959329	73913	68351	66953
c6m_0104001	c4y_0077001	0.2519	0.4201	0.5996	0.5488	0.0561	0.0054	0.0105	0.0128	1.61538	1.72973	0.0541557362112378	73913	73012	73012
c6m_0104001	c4y_0077101	-0.2131	0.6059	-0.3517	0.7251	0.0043	0.0052	0.0105	0.0048	1.61538	0.761905	0.00597999374554133	73913	69911	69911
c6m_0104001	c4y_0077102	0.5542	0.3933	1.4092	0.1588	0.0596	0.0051	0.0105	0.0182	1.61538	2.84375	0.0538037860832026	73913	71276	71276
c6m_0104001	c4y_0080001	-0.0056	0.3356	-0.0166	0.9868	0.0051	0.005	0.0105	0.0192	1.61538	2.59459	0.00599707621744567	73913	56592	56592
c6m_0104001	c4y_0081001	0.4949	0.2926	1.6912	0.0908	0.092	0.0048	0.0105	0.0209	1.61538	2.98571	0.0863540594840656	73913	73388	73388
c6m_0104001	c4y_0090001	-0.7182	0.6267	-1.146	0.2518	0.0326	0.0053	0.0105	0.0092	1.61538	1.31429	0.0400533845577	73913	73913	73913
c6m_0104001	c4y_0091001	NA	NA	NA	NA	0.0252	0.0053	0.0105	-0.0042	1.61538	-0.494118	NA	73913	73913	73913
c6m_0104001	c4y_0100001	-0.1226	0.699	-0.1754	0.8608	0.0458	0.0058	0.0105	0.0062	1.61538	0.775	0.0471832832263406	73913	73913	73913
c6m_0104001	c4y_0110001	0.1843	0.2713	0.6794	0.4969	0.0143	0.0051	0.0105	0.0425	1.61538	5.66667	0.0106914602088971	73913	73913	73913
c6m_0104001	c4y_0120001	0.3685	0.2261	1.6297	0.1032	0.033	0.0051	0.0105	0.0673	1.61538	6.23148	0.0241539304769365	73913	73913	73913
c6m_0104001	c4y_0130001	-0.5835	0.2377	-2.4547	0.0141	-0.0815	0.005	0.0105	0.0658	1.61538	6.38835	-0.0688153771985883	73913	73913	73913
c6m_0104001	c4y_0130102	NA	NA	NA	NA	NA	NA	0.0105	6e-04	1.61538	0.0909091	NA	73913	73913	73913
c6m_0104001	c4y_0130103	-0.9958	0.4446	-2.24	0.0251	-0.036	0.0052	0.0105	0.0159	1.61538	2.09211	-0.0239992828581374	73913	71709	71709
c6m_0104001	c4y_0130104	-0.5028	0.2444	-2.057	0.0397	-0.0755	0.0052	0.0105	0.0529	1.61538	5.75	-0.0658854806592131	73913	73656	73656
c6m_0104001	c4y_0130105	-1	0.8384	-1.7925	0.073	-0.0293	0.0046	0.0105	0.0078	1.61538	1.18182	-0.0158439492916066	73913	73913	73913
c6m_0104001	c4y_0140001	0.3501	0.2983	1.1738	0.2405	0.0138	0.0047	0.0105	0.0294	1.61538	3.45882	0.00780485426020544	73913	73913	73913
c6m_0104001	c4y_0150001	0.2425	0.2094	1.1582	0.2468	-0.0031	0.0051	0.0105	0.061	1.61538	6.0396	-0.00958297462597194	73913	73913	73913
c6m_0104001	c4y_0160001	0.4433	0.2525	1.7559	0.0791	-0.0056	0.0048	0.0105	0.0459	1.61538	4.25	-0.016006621482836	73913	70862	69627
c6m_0104001	c4y_0160101	0.4731	0.2389	1.9798	0.0477	-0.0089	0.0047	0.0105	0.0605	1.61538	4.80159	-0.0219589845500388	73913	70902	69666
c6m_0104001	c4y_0160201	0.2311	0.2677	0.8633	0.388	-3.0186e-05	0.0051	0.0105	0.0354	1.61538	3.33962	-0.0045926112420808	73913	70984	69747
c6m_0104001	c4y_0160301	0.4671	1.5412	0.3031	0.7618	-0.0034	0.0048	0.0105	0.004	1.61538	0.449438	-0.00660698466790004	73913	70954	69714
c6m_0104001	c4y_0170001	-0.036	0.2452	-0.147	0.8831	-0.0017	0.005	0.0105	0.0358	1.61538	3.69072	-0.00192610683404787	73913	33377	32736
c6m_0104001	c4y_0180001	0.501	0.6222	0.8052	0.4207	0.0037	0.005	0.0105	0.0066	1.61538	0.942857	-0.000309512059021	73913	70204	68981
c6m_0104001	c4y_0190001	NA	NA	NA	NA	NA	NA	0.0105	-1e-04	1.61538	-0.0140845	NA	73913	71075	69837
c6m_0104001	c4y_0200001	-0.0805	0.2356	-0.3415	0.7327	0.009	0.0052	0.0105	0.0431	1.61538	4.14423	0.0113719869272708	73913	70887	69651
c6m_0104001	c4y_0210001	-0.0988	0.2398	-0.4121	0.6803	0.0092	0.0053	0.0105	0.0417	1.61538	4.04854	0.0119466729752952	73913	70804	69574
c6m_0104001	c4y_0210101	-0.0704	0.2169	-0.3245	0.7456	0.0101	0.0055	0.0105	0.0518	1.61538	4.7963	0.0125304238834023	73913	70894	69660
c6m_0104001	c4y_0210401	-0.4492	0.3897	-1.1525	0.2491	4e-04	0.0057	0.0105	0.0183	1.61538	2.17857	0.00674004556652887	73913	70705	69476
c6m_0104001	c4y_0220001	-0.3815	0.2216	-1.7212	0.0852	-0.0122	0.0049	0.0105	0.0566	1.61538	5.44231	-0.00350823537571431	73913	70761	69528
c6m_0104001	c4y_0230001	-0.1806	0.2046	-0.8825	0.3775	-0.0028	0.0052	0.0105	0.06	1.61538	5.45455	0.00168412861771307	73913	70928	69697
c6m_0104001	c4y_0240001	0.3119	0.7158	0.4357	0.663	-0.0024	0.0054	0.0105	0.0051	1.61538	0.607143	-0.00481319653810659	73913	70926	69697
c6m_0104001	c4y_0250001	0.4888	0.9808	0.4983	0.6182	-0.002	0.0053	0.0105	0.0038	1.61538	0.493506	-0.00520516754539307	73913	70733	69513
c6m_0104001	c4y_0250101	1	1.9092	0.8642	0.3875	0.0064	0.0054	0.0105	0.0043	1.61538	0.551282	-0.00444084249372829	73913	70303	69088
c6m_0104001	c4y_0250201	NA	NA	NA	NA	0.0077	0.0056	0.0105	-0.0038	1.61538	-0.575758	NA	73913	69835	68625
c6m_0104001	c4y_0250202	0.1401	0.5178	0.2705	0.7868	0.0112	0.0051	0.0105	0.0067	1.61538	0.971014	0.0106316415547688	73913	69963	68748
c6m_0104001	c4y_0250203	1	1.2239	0.9865	0.3239	0.0205	0.0052	0.0105	0.0045	1.61538	0.625	0.0132243968903582	73913	70084	68869
c6m_0104001	c4y_0250204	0.3885	0.6062	0.6408	0.5216	0.0166	0.0051	0.0105	0.0071	1.61538	1.01429	0.0140249026864543	73913	70830	69605
c6m_0104001	c4y_0250205	0.696	1.6833	0.4135	0.6793	0.0081	0.005	0.0105	0.0022	1.61538	0.333333	0.00511499800764651	73913	70695	69476
c6m_0104001	c4y_0250206	NA	NA	NA	NA	0.0052	0.005	0.0105	-0.0072	1.61538	-1.10769	NA	73913	70089	68878
c6m_0104001	c4y_0250207	0.0846	0.5588	0.1514	0.8797	0.0114	0.0055	0.0105	0.0055	1.61538	0.785714	0.0113077278459787	73913	70710	69489
c6m_0104001	c4y_0250208	0.0574	0.4564	0.1257	0.9	0.0074	0.005	0.0105	0.0108	1.61538	1.52113	0.00716880842399219	73913	70615	69397
c6m_0104001	c4y_0250209	-0.7655	1.0205	-0.7502	0.4531	0.0014	0.005	0.0105	0.0037	1.61538	0.552239	0.00627176733347316	73913	70773	69551
c6m_0104001	c4y_0250210	-0.9751	1.7586	-0.5545	0.5793	-0.0123	0.0053	0.0105	0.0021	1.61538	0.333333	-0.00825334539181911	73913	70889	69666
c6m_0104001	c4y_0250211	NA	NA	NA	NA	-0.0043	0.0053	0.0105	-0.0076	1.61538	-1.15152	NA	73913	70839	69617
c6m_0104001	c4y_0250212	NA	NA	NA	NA	0.0013	0.0051	0.0105	-0.0094	1.61538	-1.36232	NA	73913	70610	69394
c6m_0104001	c4y_0260001	0.6405	0.5295	1.2097	0.2264	0.0172	0.0051	0.0105	0.0102	1.61538	1.36	0.0113583495307576	73913	70903	69681
c6m_0104001	c4y_0270001	-0.4579	0.3212	-1.4255	0.154	-0.0166	0.0052	0.0105	0.031	1.61538	4.13333	-0.00921671242896983	73913	70580	69360
c6m_0104001	c4y_0280001	-0.2707	0.3622	-0.7472	0.4549	-0.0098	0.0055	0.0105	0.0216	1.61538	3.27273	-0.00620715268628048	73913	70875	69648
c6m_0104001	c4y_0290001	0.0339	0.1634	0.2078	0.8354	0.0276	0.0052	0.0105	0.0941	1.61538	9.50505	0.0291826726811412	73913	70806	69582
c6m_0104001	c4y_0300101	-0.0773	0.3112	-0.2485	0.8038	0.0028	0.0053	0.0105	0.0224	1.61538	3.29412	0.00416103294898697	73913	71000	69775
c6m_0104001	c4y_0300201	-0.5808	0.5528	-1.0507	0.2934	5.6332e-05	0.0052	0.0105	0.0102	1.61538	1.39726	0.00613260139365917	73913	71029	69795
c6m_0104001	c4y_0300301	0.0866	0.3083	0.2809	0.7788	0.0156	0.0055	0.0105	0.023	1.61538	3.15068	0.0151701998201245	73913	70444	69222
c6m_0104001	c4y_0300401	0.0154	0.3228	0.0479	0.9618	0.0036	0.0051	0.0105	0.021	1.61538	3	0.0035858900453867	73913	70238	69022
c6m_0104001	c4y_0300501	0.1635	0.3186	0.5132	0.6078	0.0031	0.0051	0.0105	0.0208	1.61538	3.05882	0.000811473608665791	73913	71187	69942
c6m_0104001	c4y_0300601	0.049	0.3251	0.1507	0.8802	-0.0055	0.0054	0.0105	0.0234	1.61538	3.34286	-0.00657897821257492	73913	71319	70066
c6m_0104001	c4y_0310101	0.9742	0.3843	2.5354	0.0112	0.1012	0.0049	0.0105	0.0242	1.61538	3.36111	0.090916693851817	73913	71319	70066
c6m_0104001	c4y_0310201	0.4904	0.2766	1.7731	0.0762	0.0721	0.0046	0.0105	0.0318	1.61538	4.24	0.0671757190522357	73913	71319	70066
c6m_0104001	c4y_0310301	0.8461	0.4714	1.795	0.0727	0.0501	0.0056	0.0105	0.0176	1.61538	2.14634	0.0409892484035978	73913	71319	70066
c6m_0104001	c4y_0310401b	NA	NA	NA	NA	0.0238	0.0053	0.0105	-0.0049	1.61538	-0.544444	NA	73913	68104	66713
c6m_0104001	c4y_0310501	1	1.0591	1.6605	0.0968	0.054	0.0051	0.0105	0.0093	1.61538	1	0.0389639766004719	73913	71319	70066
c6m_0104001	c4y_0310601	0.476	0.9421	0.5053	0.6134	0.0893	0.0049	0.0105	0.0044	1.61538	0.473118	0.0899705458826821	73913	71319	70066
c6m_0104001	c4y_0310901b	0.2023	0.4347	0.4654	0.6416	0.0476	0.0052	0.0105	0.0128	1.61538	1.52381	0.0488400276941965	73913	68116	66727
c6m_0104001	c4y_0320001	0.2201	0.4092	0.5378	0.5907	0.0225	0.0047	0.0105	0.0102	1.61538	1.36	0.0212573691758095	73913	71319	70066
c6m_0104001	c4y_0330001	-0.5307	0.4414	-1.2022	0.2293	-0.0205	0.0057	0.0105	0.0128	1.61538	1.80282	-0.0152681179302766	73913	71319	70066
c6m_0104001	c4y_0330002	-0.402	0.5128	-0.7838	0.4331	4e-04	0.0051	0.0105	0.0097	1.61538	1.12791	0.00451712953717982	73913	71319	70066
c6m_0104001	c4y_0330101	0.9031	0.8974	1.0064	0.3142	0.0274	0.0054	0.0105	0.0055	1.61538	0.723684	0.021703402425621	73913	71319	70066
c6m_0104001	c4y_0330201	0.9678	0.4035	2.3986	0.0165	0.0777	0.0053	0.0105	0.0201	1.61538	2.61039	0.0726225626155805	73913	63050	61987
c6m_0104001	c4y_0340001	-0.0453	0.6167	-0.0735	0.9414	0.0229	0.0055	0.0105	0.0055	1.61538	0.774648	0.0259328284229122	73913	62212	61182
c6m_0104001	c4y_0350001	0.0635	0.4287	0.1481	0.8823	-0.0175	0.0056	0.0105	0.0112	1.61538	1.67164	-0.0204522498095005	73913	61296	60277
c6m_0104001	c4y_0360001	-1	2.7742	-0.4743	0.6353	0.0351	0.0057	0.0105	0.0024	1.61538	0.32	0.0432562589294183	73913	71319	70066
c6m_0104001	c4y_0380001	0.1213	0.4329	0.2803	0.7793	0.0647	0.0054	0.0105	0.0126	1.61538	1.7027	0.0664159391987951	73913	71319	70066
c6m_0104001	c4y_0450001	-0.0823	0.4058	-0.2028	0.8393	-0.0384	0.0054	0.0105	0.0126	1.61538	1.82609	-0.0392984813690639	73913	71319	70066
c6m_0104001	c4y_0460001	-1	0.4489	-2.4609	0.0139	0.0037	0.0053	0.0105	0.0238	1.61538	3.01266	0.0216695136423987	73913	71319	70066
c6m_0104001	c4y_0480001	-0.7625	0.3225	-2.3642	0.0181	-0.0438	0.0049	0.0105	0.0387	1.61538	5.16	-0.0307764953053935	73913	71319	70066
c6m_0104001	c4y_0490001_1	0.2899	0.4394	0.6598	0.5094	0.035	0.0056	0.0105	0.0125	1.61538	1.66667	0.0342285868867159	73913	68351	66953
c6m_0104001	c4y_0490001_2	-0.7656	0.5486	-1.3956	0.1628	-0.0388	0.0055	0.0105	0.0097	1.61538	1.34722	-0.0341760202009927	73913	67101	65752
c6m_0104001	c4y_0490001_3	1	8.3572	0.2296	0.8184	0.002	0.0054	0.0105	0.0014	1.61538	0.208955	-0.00525371578418651	73913	67525	66163
c6m_0104001	c4y_0500001	-0.4457	0.4729	-0.9425	0.3459	-0.0496	0.0053	0.0105	0.097	1.61538	1.13984	-0.0393255469766127	73913	71319	70066
c6m_0104001	c4y_0500101	-0.5271	0.3416	-1.5431	0.1228	-0.0445	0.0051	0.0105	0.1015	1.61538	1.31818	-0.0306548788919717	73913	71319	70066
c6m_0104001	c4y_asq_acomu	0.1901	0.2133	0.8912	0.3728	0.0163	0.0052	0.0105	0.058	1.61538	6.59091	0.0128947195388366	73913	70596	68693
c6m_0104001	c4y_asq_bgm	-0.4083	0.2495	-1.6366	0.1017	-0.0133	0.0052	0.0105	0.0502	1.61538	6.12195	-0.00475720173265621	73913	70596	68693
c6m_0104001	c4y_asq_cfm	0.0227	0.2188	0.1039	0.9173	0.0144	0.0056	0.0105	0.0527	1.61538	6.3494	0.0150888977448985	73913	70596	68693
c6m_0104001	c4y_asq_dproblem	0.0039	0.2372	0.0163	0.987	0.0411	0.0049	0.0105	0.0419	1.61538	5.2375	0.0443040781235727	73913	70596	68693
c6m_0104001	c4y_asq_epersonal	-0.289	0.3182	-0.9082	0.3638	-0.0078	0.0054	0.0105	0.0279	1.61538	3.44444	-0.00331964630047597	73913	70596	68693
c6m_0104001	c4y_asq_total	-0.1612	0.2263	-0.7122	0.4763	0.0129	0.0054	0.0105	0.0553	1.61538	6.28409	0.0181819895388028	73913	68351	66953
c6m_0104001	c4y_bmi	0.1043	0.1214	0.8589	0.3904	-0.009	0.006	0.0105	0.2773	1.61538	16.7048	-0.0179657387532596	73913	68198	66807
c6m_0104001	c6m_0010201_1	0.054	0.3758	0.1437	0.8857	-0.0196	0.005	0.0105	0.0218	1.61538	1.87931	-0.0217798498348409	73913	70596	68693
c6m_0104001	c6m_0010201_2	0.8268	0.6223	1.3286	0.184	0.0033	0.0052	0.0105	0.016	1.61538	1.64948	-0.00734370573199255	73913	70596	68693
c6m_0104001	c6m_0010201_3	1	1.6294	0.6488	0.5165	-0.0138	0.005	0.0105	0.0042	1.61538	0.466667	-0.0217206227454484	73913	70310	68419
c6m_0104001	c6m_0010201_5	-0.586	0.3782	-1.5497	0.1212	0.0299	0.0053	0.0105	0.0312	1.61538	2.88889	0.0429461423455159	73913	70596	68693
c6m_0104001	c6m_0020001_1	0.7069	0.3992	1.7711	0.0765	0.048	0.0053	0.0105	0.0142	1.61538	1.97222	0.0423669314530157	73913	70596	68693
c6m_0104001	c6m_0020001_2	0.4267	0.8722	0.4893	0.6247	0.0122	0.0056	0.0105	0.0029	1.61538	0.467742	0.0105452824656486	73913	70596	68693
c6m_0104001	c6m_0020001_3	-1	0.5009	-2.2466	0.0247	-0.0723	0.0051	0.0105	0.0132	1.61538	1.97015	-0.0635346071204532	73913	70596	68693
c6m_0104001	c6m_0040108b	NA	NA	NA	NA	-0.028	0.0047	0.0105	-0.0074	1.61538	-0.795699	NA	73913	64063	62751
c6m_0104001	c6m_0040109b	NA	NA	NA	NA	NA	NA	0.0105	3e-04	1.61538	0.0333333	NA	73913	68351	66953
c6m_0104001	c6m_0040110b	-0.2918	0.36	-0.8106	0.4176	-0.0479	0.0054	0.0105	0.0225	1.61538	2.29592	-0.0471445195420456	73913	68351	66953
c6m_0104001	c6m_0040111b	0.0573	0.7202	0.0796	0.9365	-0.0267	0.0048	0.0105	0.0059	1.61538	0.641304	-0.029033998917204	73913	68351	66953
c6m_0104001	c6m_0070103_checked	0.0076	0.1272	0.0596	0.9525	-0.004	0.0058	0.0105	0.2189	1.61538	12.3672	-0.00521517008225203	73913	69309	67834
c6m_0104001	c6m_0090001b	0.0836	0.7031	0.1189	0.9053	-0.0107	0.0048	0.0105	0.0033	1.61538	0.611111	-0.0119336951964709	73913	68351	66953
c6m_0104001	c6m_0105001	0.0327	0.5134	0.0637	0.9492	0.222	0.0056	0.0105	0.0077	1.61538	1.35088	0.249039483018121	73913	61862	60759
c6m_0104001	c6m_0106001	-0.0589	0.7855	-0.075	0.9402	0.2269	0.0055	0.0105	0.0036	1.61538	0.692308	0.25467942917532	73913	61862	60759
c6m_0104001	c6m_0107001	1	0.3884	3.1479	0.0016	0.4231	0.0054	0.0105	0.0114	1.61538	1.78125	0.462561944085536	73913	61862	60759
c6m_0104001	c6m_0110001	0.6454	0.5002	1.2902	0.197	-0.0135	0.0048	0.0105	0.0083	1.61538	1.15278	-0.0212491779029275	73913	61862	60759
c6m_0104001	c6m_0110201	0.6575	0.4883	1.3465	0.1781	-0.0238	0.005	0.0105	0.009	1.61538	1.55172	-0.0332027301401389	73913	61862	60759
c6m_0104001	c6m_0110301	0.8641	0.6544	1.3205	0.1867	0.0042	0.0047	0.0105	0.0064	1.61538	1.12281	-0.00242980852540303	73913	61862	60759
c6m_0104001	c6m_0110501	NA	NA	NA	NA	-0.011	0.0048	0.0105	-4e-04	1.61538	-0.0754717	NA	73913	61862	60759
c6m_0104001	c6m_0110601	0.4776	0.6958	0.6865	0.4924	-0.0413	0.0053	0.0105	0.0041	1.61538	0.87234	-0.0494583199759532	73913	61862	60759
c6m_0104001	c6m_0111001	-0.4178	0.367	-1.1385	0.2549	-0.032	0.0052	0.0105	0.0153	1.61538	2.94231	-0.0308427016828799	73913	61411	60322
c6m_0104001	c6m_0111101	0.5597	2.294	0.244	0.8072	-0.017	0.0051	0.0105	0.0016	1.61538	0.271186	-0.0213672789363613	73913	61700	60602
c6m_0104001	c6m_0112601	-0.1245	0.3641	-0.342	0.7324	-0.0027	0.0048	0.0105	0.0116	1.61538	2.03509	-0.00165147034876187	73913	61760	60661
c6m_0104001	c6m_0112801	0.5352	0.3515	1.5225	0.1279	0.0137	0.005	0.0105	0.0167	1.61538	2.25676	0.00831114683609853	73913	61540	60449
c6m_0104001	c6m_0120001	-0.0461	0.1838	-0.2508	0.8019	0.0042	0.0056	0.0105	0.0645	1.61538	5.65789	0.00611468578756095	73913	61614	60519
c6m_0104001	c6m_0120101	-0.2868	0.2194	-1.3075	0.191	0.016	0.0057	0.0105	0.0601	1.61538	5.72381	0.0260550867853513	73913	61048	59968
c6m_0104001	c6m_0120201	0.0156	0.2482	0.0628	0.9499	0.0055	0.0054	0.0105	0.0266	1.61538	4.0303	0.00598466306475028	73913	61589	60495
c6m_0104001	c6m_0120301	-0.3084	0.2376	-1.2981	0.1943	0.0089	0.0057	0.0105	0.0491	1.61538	4.86139	0.0174502490030767	73913	61610	60516
c6m_0104001	c6m_0130001	0.1894	0.2333	0.8121	0.4168	-0.0125	0.0052	0.0105	0.0384	1.61538	4.74074	-0.0181937602778221	73913	61560	60469
c6m_0104001	c6m_0150002	0.1438	0.336	0.428	0.6686	-0.0018	0.0059	0.0105	0.022	1.61538	3.66667	-0.00450170386854726	73913	49370	48479
c6m_0104001	c6m_0150102	0.2468	0.2288	1.0786	0.2808	0.0676	0.0053	0.0105	0.0496	1.61538	6.35897	0.0800248416193595	73913	50549	49642
c6m_0104001	c6m_0150201	-0.1181	0.1823	-0.6479	0.517	0.0053	0.0052	0.0105	0.0523	1.61538	8.17188	0.00896315944218623	73913	61568	60474
c6m_0104001	c6m_0150202	-0.1679	0.2478	-0.6777	0.498	0.0016	0.0058	0.0105	0.0473	1.61538	5.1978	0.00569109496542201	73913	61622	60532
c6m_0104001	c6m_0150301	-0.0286	0.2653	-0.1077	0.9142	-0.0221	0.0054	0.0105	0.0308	1.61538	4.4	-0.0246266905307178	73913	61675	60579
c6m_0104001	c6m_0150401	-0.0937	0.1974	-0.4748	0.6349	-0.0301	0.0056	0.0105	0.0767	1.61538	10.6528	-0.0352214064447796	73913	52611	51673
c6m_0104001	c6m_0150501	-0.5382	0.3169	-1.6987	0.0894	-0.0157	0.0053	0.0105	0.0243	1.61538	3.47143	-0.0110486702087817	73913	49932	49030
c6m_0104001	c6m_0170001_1	0.058	0.5096	0.1138	0.9094	-0.0637	0.0048	0.0105	0.0062	1.61538	1.05085	-0.0680210818305476	73913	70596	68693
c6m_0104001	c6m_0170001_2	0.0086	0.4117	0.0209	0.9833	0.0615	0.0047	0.0105	0.0098	1.61538	1.66102	0.0652465422143597	73913	70596	68693
c6m_0104001	c6m_0180001_1	0.4478	0.2716	1.6487	0.0992	0.0045	0.0055	0.0105	0.0403	1.61538	5.30263	-0.00459673719705918	73913	70596	68693
c6m_0104001	c6m_0180001_2	-0.4868	0.3755	-1.2966	0.1948	0.0074	0.005	0.0105	0.0164	1.61538	2.44776	0.01436289137504	73913	70596	68693
c6m_0104001	c6m_0180001_3	-0.0778	0.2999	-0.2594	0.7954	-0.0011	0.0057	0.0105	0.0213	1.61538	3.13235	6.87673154883981e-06	73913	70596	68693
c6m_0104001	c6m_0190001	-0.0253	0.3695	-0.0684	0.9455	0.0037	0.0048	0.0105	0.0117	1.61538	1.8	0.00450545630987231	73913	60142	59087
c6m_0104001	c6m_0210001	NA	NA	NA	NA	-0.0151	0.0049	0.0105	-9e-04	1.61538	-0.176471	NA	73913	59228	58200
c6m_0104001	c6m_0210101	NA	NA	NA	NA	NA	NA	0.0105	4e-04	1.61538	0.0784314	NA	73913	61699	60605
c6m_0104001	c6m_0210201	-0.4868	0.3068	-1.5867	0.1126	-0.2532	0.0056	0.0105	0.0163	1.61538	2.81034	-0.279477886748171	73913	61717	60621
c6m_0104001	c6m_0210202	-0.7286	0.2615	-2.7862	0.0053	-0.2696	0.0059	0.0105	0.0315	1.61538	4.70149	-0.294576367496597	73913	61192	60112
c6m_0104001	c6m_0210301	NA	NA	NA	NA	NA	NA	0.0105	2e-04	1.61538	0.0357143	NA	73913	61329	60243
c6m_0104001	c6m_0210401	0.4166	0.7059	0.5902	0.5551	-0.014	0.0058	0.0105	0.0049	1.61538	0.907407	-0.0187808062563777	73913	61302	60224
c6m_0104001	c6m_0210501	-0.5697	0.9471	-0.6015	0.5475	-0.0475	0.0051	0.0105	0.0034	1.61538	0.557377	-0.0499246553898273	73913	61581	60486
c6m_0104001	c6m_0210601	0.6203	1.5799	0.3926	0.6946	-0.0495	0.0053	0.0105	0.0027	1.61538	0.415385	-0.0606111674370139	73913	57915	56910
c6m_0104001	c6m_0220001_1	-0.1736	0.6672	-0.2603	0.7947	0.0307	0.0054	0.0105	0.0043	1.61538	0.796296	0.0336992041943407	73913	70596	68693
c6m_0104001	c6m_0230001	-0.1467	0.314	-0.4671	0.6404	-0.0344	0.0053	0.0105	0.0186	1.61538	3.04918	-0.0369788177070889	73913	61929	60466
c6m_0104001	c6m_0230101	-0.0884	0.2825	-0.3128	0.7545	-0.0087	0.0051	0.0105	0.0219	1.61538	2.77215	-0.00849202041702198	73913	61689	60596
c6m_0104001	c6m_0230201	-0.3388	0.3689	-0.9186	0.3583	-0.0309	0.0053	0.0105	0.0127	1.61538	2.26786	-0.0309869790026593	73913	62053	60587
c6m_0104001	c6m_0230301	NA	NA	NA	NA	-0.0231	0.0052	0.0105	-0.0013	1.61538	-0.209677	NA	73913	61695	60599
c6m_0104001	c6m_0380001_1	1	1.195	0.8468	0.3971	0.0391	0.0055	0.0105	0.003	1.61538	0.566038	0.0356781727726244	73913	70596	68693
c6m_0104001	c6m_asq_acomu	-0.3449	0.3224	-1.07	0.2846	0.01	0.0055	0.0105	0.028	1.61538	4	0.0165962173712696	73913	71319	70066
c6m_0104001	c6m_asq_bgm	-0.2324	0.1996	-1.1642	0.2443	-0.0116	0.0061	0.0105	0.0818	1.61538	10.9067	-0.00546516954781962	73913	71319	70066
c6m_0104001	c6m_asq_cfm	-0.1896	0.2244	-0.8449	0.3981	-0.0382	0.005	0.0105	0.0476	1.61538	6.18182	-0.0364093521856789	73913	71319	70066
c6m_0104001	c6m_asq_dproblem	-0.147	0.1989	-0.7392	0.4598	0.0019	0.0053	0.0105	0.0617	1.61538	7.81013	0.00592636784061682	73913	71319	70066
c6m_0104001	c6m_asq_epersonal	0.0084	0.1636	0.0511	0.9592	0.0156	0.0053	0.0105	0.0796	1.61538	9.82716	0.0169808045844819	73913	68796	67632
c6m_0104001	c6m_asq_total	-0.181	0.1919	-0.9433	0.3455	-0.0091	0.0055	0.0105	0.0766	1.61538	9.34146	-0.00473638397361207	73913	68351	66953
c6m_0104001	c6m_bed_time	-0.1534	0.326	-0.4705	0.638	-0.0151	0.0053	0.0105	0.0177	1.61538	2.85484	-0.0145356692069836	73913	65763	64107
c6m_0104001	c6m_bmi	-0.1143	0.1213	-0.9422	0.3461	-0.0111	0.0063	0.0105	0.2613	1.61538	18.2727	-0.00678025243555012	73913	68351	66953
c6m_0104001	c6m_nap_count	0.3083	0.3375	0.9135	0.361	0.0074	0.0052	0.0105	0.0172	1.61538	3.07143	0.00397444838825995	73913	65517	63870
c6m_0104001	c6m_night_wake_up_count	0.0418	0.3165	0.1321	0.8949	0.0076	0.0054	0.0105	0.0195	1.61538	3.36207	0.00778403474588562	73913	65763	64107
c6m_0104001	c6m_sleep_time_day	0.3539	0.3126	1.132	0.2576	-0.0459	0.0052	0.0105	0.0205	1.61538	3.53448	-0.0562972684246354	73913	64932	63303
c6m_0104001	c6m_sleep_time_night	-0.1351	0.331	-0.4082	0.6831	0.0036	0.0053	0.0105	0.0187	1.61538	2.92188	0.00591235159083591	73913	65161	63525
c6m_0104001	c6m_total_sleep_time	0.227	0.3601	0.6305	0.5284	-0.0386	0.0048	0.0105	0.0138	1.61538	2.3	-0.0454454971731042	73913	65155	63535
c6m_0104001	c6m_wake_up_time	-0.1714	0.2422	-0.7076	0.4792	-0.0029	0.0054	0.0105	0.0394	1.61538	5.9697	0.00034088192583714	73913	65763	64107
c6m_0104001	c_hospital_kikan	0.4428	0.3498	1.2658	0.2056	0.0464	0.0048	0.0105	0.0146	1.61538	2.51724	0.0437944964096231	73913	69946	68468
c6m_0104001	c_tshfpb_010	-0.2072	0.1549	-1.3377	0.181	-0.0478	0.0054	0.0105	0.1406	1.61538	6.63208	-0.0450796363238027	73913	71319	70066
c6m_0104001	cd	-0.008	0.1739	-0.0462	0.9632	-0.0191	0.0056	0.0105	0.072	1.61538	6	-0.0204746451092063	73913	70959	69720
c6m_0104001	childcare_facility_daycare_time_3y	-1	0.9223	-1.2126	0.2253	-0.0126	0.0051	0.0105	0.0083	1.61538	0.783019	-0.00325364486230584	73913	65376	64106
c6m_0104001	childcare_facility_daycare_time_4y	NA	NA	NA	NA	NA	NA	0.0105	5e-04	1.61538	0.0694444	NA	73913	65376	64106
c6m_0104001	childcare_facility_starting_age	0.6146	0.6181	0.9944	0.32	0.0205	0.0055	0.0105	0.0107	1.61538	0.972727	0.0159035932524568	73913	65244	63983
c6m_0104001	constipation_3y	-0.2368	0.2441	-0.9701	0.332	0.0083	0.0048	0.0105	0.028	1.61538	3.94366	0.0133750220334813	73913	64549	63301
c6m_0104001	constipation_4y	-0.1241	0.2735	-0.4538	0.65	0.0091	0.005	0.0105	0.0332	1.61538	4.61111	0.0125236092073384	73913	64521	63272
c6m_0104001	constipation_cum_4y	-0.2501	0.224	-1.1166	0.2642	0.0112	0.0051	0.0105	0.0485	1.61538	5.98765	0.0183603693308222	73913	65089	63825
c6m_0104001	constipation_severity_3y	-0.2488	0.2228	-1.1166	0.2642	0.0018	0.0047	0.0105	0.0363	1.61538	4.65385	0.00709666108451861	73913	57966	56845
c6m_0104001	constipation_severity_4y	-0.0637	0.2609	-0.244	0.8072	0.0077	0.0049	0.0105	0.0324	1.61538	4.37838	0.00974581943150562	73913	65178	63919
c6m_0104001	dr0m_0020701_1	-0.5421	0.473	-1.1462	0.2517	-0.0215	0.005	0.0105	0.0087	1.61538	1.58182	-0.0175964374260552	73913	70596	68693
c6m_0104001	dr0m_0020701_3	0.4977	0.4055	1.2275	0.2196	0.0193	0.0053	0.0105	0.0126	1.61538	2.29091	0.014740925281717	73913	70596	68693
c6m_0104001	dr0m_bmi	-0.2	0.1572	-1.2724	0.2032	-0.0386	0.0059	0.0105	0.1436	1.61538	13.0545	-0.0360783742530436	73913	68351	66953
c6m_0104001	dr1m_0040501b	-0.3443	0.4269	-0.8064	0.42	0.0016	0.0052	0.0105	0.009	1.61538	1.8	0.00510460133160665	73913	67571	66208
c6m_0104001	dr1m_bmi	-0.0736	0.1746	-0.4215	0.6734	-0.0476	0.0061	0.0105	0.1023	1.61538	10.7684	-0.0510568354237061	73913	68351	66953
c6m_0104001	egg_allergy_1hy	0.2142	0.3257	0.6576	0.5108	0.0303	0.0054	0.0105	0.0172	1.61538	2.6875	0.0297464510833581	73913	68149	66758
c6m_0104001	egg_allergy_2y	0.1082	0.2818	0.3839	0.7011	0.0267	0.0056	0.0105	0.024	1.61538	3.80952	0.0273857666720248	73913	66949	65602
c6m_0104001	egg_allergy_3y	0.064	0.2594	0.2467	0.8051	0.031	0.0053	0.0105	0.0306	1.61538	4.56716	0.0334432214322938	73913	64404	63090
c6m_0104001	egg_allergy_4y	0.3674	0.3257	1.1279	0.2594	0.0203	0.0055	0.0105	0.0247	1.61538	3.38356	0.0159373171735559	73913	68202	66810
c6m_0104001	egg_allergy_cum_4y	0.0192	0.2601	0.0737	0.9413	0.027	0.0057	0.0105	0.0351	1.61538	4.28049	0.0295104156496173	73913	65725	64439
c6m_0104001	egg_allergy_score_until_4yo	0.0456	0.2238	0.2039	0.8384	0.0355	0.0057	0.0105	0.0558	1.61538	5.58	0.0538160627323886	73913	34397	33696
c6m_0104001	egg_allergy_score_until_4yo_positive	0.0151	0.2391	0.063	0.9498	0.0341	0.0056	0.0105	0.052	1.61538	5.14851	0.0370419242943448	73913	68235	66844
c6m_0104001	exclusive_breastfeeding_1y	0.1301	0.2542	0.5117	0.6089	0.0213	0.0053	0.0105	0.0262	1.61538	3.9697	0.02133096686879	73913	65376	64106
c6m_0104001	febrile_convulsion_cum_4y	-0.352	0.2015	-1.7475	0.0805	0.0156	0.0052	0.0105	0.0888	1.61538	8.07273	0.029134338669838	73913	65376	64106
c6m_0104001	feeding_type_yesterday_breast_feeding_count_1m	0.0332	0.3381	0.0981	0.9219	0.0487	0.0051	0.0105	0.0168	1.61538	2.84746	0.0532494373186749	73913	65763	64107
c6m_0104001	feeding_type_yesterday_formula_feeding_count_1m	-0.7063	0.786	-0.8986	0.3689	-0.0035	0.005	0.0105	0.0086	1.61538	0.754386	0.00293332840280417	73913	65763	64107
c6m_0104001	fever_count_cum_2hy	0.1129	0.1992	0.5667	0.5709	0.0034	0.0049	0.0105	0.0463	1.61538	5.38372	0.00123525009319014	73913	65276	64014
c6m_0104001	fever_count_cum_2y	0.1455	0.235	0.6191	0.5358	-0.0045	0.005	0.0105	0.036	1.61538	4.44444	-0.00789789941608823	73913	65225	63964
c6m_0104001	fever_over_39c_count_cum_2hy	0.0131	0.2178	0.0601	0.9521	3e-04	0.0047	0.0105	0.0364	1.61538	4.08989	7.13861791174691e-05	73913	65158	63900
c6m_0104001	fever_over_39c_count_cum_2y	0.1393	0.2451	0.5682	0.5699	-0.0081	0.0049	0.0105	0.0302	1.61538	3.82278	-0.0115231841985164	73913	65006	63748
c6m_0104001	first_vaccination_bcg	0.6665	0.9056	0.7359	0.4618	-0.2526	0.0053	0.0105	0.0051	1.61538	0.822581	-0.281878876734118	73913	64938	63683
c6m_0104001	first_vaccination_dpt	NA	NA	NA	NA	NA	NA	0.0105	0.0012	1.61538	0.193548	NA	73913	65141	63879
c6m_0104001	first_vaccination_haemophilus_b_influenzae	NA	NA	NA	NA	NA	NA	0.0105	8e-04	1.61538	0.135593	NA	73913	65376	64106
c6m_0104001	first_vaccination_hbv	0.973	0.3801	2.5597	0.0105	0.306	0.0057	0.0105	0.015	1.61538	2.63158	0.323729516560522	73913	65376	64106
c6m_0104001	first_vaccination_pneumococcus	NA	NA	NA	NA	0.1755	0.0053	0.0105	-0.0025	1.61538	-0.403226	NA	73913	65376	64106
c6m_0104001	first_vaccination_polio	NA	NA	NA	NA	-0.1186	0.0052	0.0105	-0.0064	1.61538	-1.12281	NA	73913	64929	63677
c6m_0104001	first_vaccination_rotavirus	0.9727	0.191	5.0928	3.5282e-07	0.7475	0.0064	0.0105	0.0073	1.61538	1.17742	0.825583236781441	73913	62797	61598
c6m_0104001	fish_allergy_score_until_4yo_positive	0.7312	0.5673	1.289	0.1974	-0.0021	0.0046	0.0105	0.0081	1.61538	1.55769	-0.0090919810336131	73913	66116	64839
c6m_0104001	food_allergy_cum_4y	0.142	0.2331	0.6093	0.5423	0.0354	0.0055	0.0105	0.0458	1.61538	4.77083	0.0362997940740136	73913	65376	64106
c6m_0104001	food_allergy_cum_count_until_4yo	0.0424	0.2409	0.1759	0.8604	0.0267	0.0056	0.0105	0.0447	1.61538	4.96667	0.0287429303371068	73913	65793	64507
c6m_0104001	food_allergy_egg_feeding_status_case_combined_1yh	0.0733	0.238	0.3079	0.7582	0.0298	0.006	0.0105	0.0402	1.61538	4.46667	0.0315075754029941	73913	65818	64527
c6m_0104001	food_allergy_egg_feeding_status_case_combined_2y	0.1309	0.245	0.5342	0.5932	0.0291	0.0058	0.0105	0.0343	1.61538	4.34177	0.029400077817717	73913	66813	65494
c6m_0104001	food_allergy_egg_feeding_status_case_combined_3y	-0.0827	0.328	-0.2521	0.801	0.0229	0.0056	0.0105	0.0219	1.61538	2.60714	0.0262508842633992	73913	66813	65494
c6m_0104001	food_allergy_egg_feeding_status_case_combined_4y	0.0065	0.419	0.0155	0.9877	0.019	0.0051	0.0105	0.0133	1.61538	1.77333	0.0207731255293251	73913	65376	64106
c6m_0104001	food_allergy_fish_feeding_status_case_combined_1yh	NA	NA	NA	NA	0.0061	0.0046	0.0105	-0.0077	1.61538	-1.30508	NA	73913	66813	65494
c6m_0104001	food_allergy_fish_feeding_status_case_combined_2y	0.0254	0.714	0.0356	0.9716	0.0092	0.0048	0.0105	0.0034	1.61538	0.53125	0.00978768792567824	73913	66813	65494
c6m_0104001	food_allergy_fish_feeding_status_case_combined_3y	NA	NA	NA	NA	0.0087	0.0044	0.0105	-0.0118	1.61538	-2.40816	NA	73913	66813	65494
c6m_0104001	food_allergy_fruit_feeding_status_case_combined_1yh	0.5782	0.5716	1.0114	0.3118	0.017	0.0052	0.0105	0.0068	1.61538	1.21429	0.0134714123755218	73913	66813	65494
c6m_0104001	food_allergy_fruit_feeding_status_case_combined_2y	-1	14.165	-0.137	0.891	0.0234	0.0054	0.0105	0.002	1.61538	0.3125	0.0350240877146711	73913	62712	61488
c6m_0104001	food_allergy_fruit_feeding_status_case_combined_3y	NA	NA	NA	NA	0.0111	0.0045	0.0105	-7e-04	1.61538	-0.107692	NA	73913	66813	65494
c6m_0104001	food_allergy_milk_feeding_status_case_combined_1yh	0.2478	0.3682	0.6729	0.501	0.0026	0.0048	0.0105	0.0113	1.61538	1.82258	0.000111347323007044	73913	65865	64574
c6m_0104001	food_allergy_milk_feeding_status_case_combined_2y	-0.1455	0.3235	-0.4498	0.6529	0.0061	0.0047	0.0105	0.0185	1.61538	2.84615	0.00869923967814483	73913	66813	65494
c6m_0104001	food_allergy_milk_feeding_status_case_combined_3y	-0.4951	0.5244	-0.944	0.3452	0.0096	0.0051	0.0105	0.0097	1.61538	1.49231	0.0154532204976392	73913	66813	65494
c6m_0104001	food_allergy_milk_feeding_status_case_combined_4y	0.7263	0.6567	1.106	0.2687	-0.0132	0.005	0.0105	0.0075	1.61538	1.10294	-0.0209472894502137	73913	65376	64106
c6m_0104001	food_allergy_non_peanuts_nuts_feeding_status_case_combined_4y	0.0422	0.5096	0.0828	0.934	0.0464	0.0046	0.0105	0.0075	1.61538	0.9375	0.0503991687503524	73913	65361	64091
c6m_0104001	food_allergy_nuts_feeding_status_case_combined_1yh	0.336	0.2527	1.3295	0.1837	0.1161	0.0046	0.0105	0.0278	1.61538	3.97143	0.121156516356748	73913	66813	65494
c6m_0104001	food_allergy_nuts_feeding_status_case_combined_2y	-0.0672	0.3111	-0.2159	0.8291	0.1091	0.0047	0.0105	0.0206	1.61538	2.98551	0.119916082116957	73913	66813	65494
c6m_0104001	food_allergy_nuts_feeding_status_case_combined_3y	0.0705	0.285	0.2472	0.8047	0.0774	0.0049	0.0105	0.0233	1.61538	2.94937	0.0834306076881396	73913	66682	65372
c6m_0104001	food_allergy_peanuts_feeding_status_case_combined_4y	-0.3723	0.5914	-0.6295	0.529	0.0597	0.0048	0.0105	0.0073	1.61538	1.01389	0.0686060759717524	73913	65376	64106
c6m_0104001	food_allergy_score_cum_count_until_4yo	0.1436	0.204	0.7039	0.4815	0.0374	0.0053	0.0105	0.064	1.61538	6.09524	0.03815220967653	73913	65761	64478
c6m_0104001	food_allergy_sesame_feeding_status_case_combined_1yh	0.2437	0.4703	0.5182	0.6043	0.0325	0.0055	0.0105	0.0083	1.61538	1.22059	0.0329150336748516	73913	66776	65459
c6m_0104001	food_allergy_sesame_feeding_status_case_combined_2y	NA	NA	NA	NA	0.0103	0.0051	0.0105	-0.0116	1.61538	-2	NA	73913	66813	65494
c6m_0104001	food_allergy_sesame_feeding_status_case_combined_3y	-0.5499	0.9211	-0.597	0.5505	0.0067	0.0049	0.0105	0.0033	1.61538	0.540984	0.0105131722379399	73913	66518	65216
c6m_0104001	food_allergy_shellfish_feeding_status_case_combined_1yh	0.3652	0.2641	1.3827	0.1668	0.0633	0.0053	0.0105	0.0297	1.61538	4.30435	0.0627908757606916	73913	66696	65383
c6m_0104001	food_allergy_shellfish_feeding_status_case_combined_2y	0.1901	0.3861	0.4924	0.6224	0.0372	0.0047	0.0105	0.0117	1.61538	1.82812	0.0382320072206729	73913	66813	65494
c6m_0104001	food_allergy_shellfish_feeding_status_case_combined_3y	-0.2756	1.1157	-0.247	0.8049	0.0233	0.005	0.0105	0.0023	1.61538	0.338235	0.0265246585999884	73913	66813	65494
c6m_0104001	food_allergy_shellfish_feeding_status_case_combined_4y	-0.0559	0.2931	-0.1908	0.8487	0.0063	0.0052	0.0105	0.0249	1.61538	3.32	0.0078748911070333	73913	65376	64106
c6m_0104001	food_allergy_soba_feeding_status_case_combined_1yh	0.8185	0.3198	2.5593	0.0105	0.1595	0.0053	0.0105	0.0249	1.61538	3.95238	0.160754354160772	73913	66813	65494
c6m_0104001	food_allergy_soba_feeding_status_case_combined_2y	1	0.5239	2.7126	0.0067	0.1428	0.0051	0.0105	0.0143	1.61538	2.2	0.13751385215237	73913	66813	65494
c6m_0104001	food_allergy_soba_feeding_status_case_combined_3y	0.7408	0.627	1.1815	0.2374	0.1142	0.0048	0.0105	0.0059	1.61538	0.819444	0.117668163908637	73913	66813	65494
c6m_0104001	food_allergy_soba_feeding_status_case_combined_4y	0.6339	0.5305	1.1949	0.2321	0.0802	0.0052	0.0105	0.0094	1.61538	1.32394	0.0815307224086391	73913	65295	64028
c6m_0104001	food_allergy_wheat_feeding_status_case_combined_1yh	-0.0256	0.4257	-0.06	0.9521	-0.0042	0.0044	0.0105	0.008	1.61538	1.45455	-0.00433393606005151	73913	66144	64849
c6m_0104001	fruit_allergy_score_until_4yo_positive	0.0508	0.3837	0.1323	0.8947	0.0101	0.0046	0.0105	0.0137	1.61538	2.20968	0.0106946366748696	73913	62761	61560
c6m_0104001	ft1b_0080001	-0.3978	0.2889	-1.3768	0.1686	-0.0086	0.0049	0.0105	0.0438	1.61538	3.68067	-0.000499651755680996	73913	70178	68691
c6m_0104001	ft1b_0400001	0.0099	0.251	0.0396	0.9684	0.0122	0.0056	0.0105	0.0545	1.61538	4.12879	0.0129797465659451	73913	70178	68691
c6m_0104001	ft1b_0410001	0.0219	0.2304	0.095	0.9243	0.0065	0.0051	0.0105	0.0599	1.61538	3.94079	0.006496643299506	73913	70178	68691
c6m_0104001	ft1b_0420001	-0.0051	0.2426	-0.0211	0.9832	0.0071	0.005	0.0105	0.0544	1.61538	3.62667	0.00782188045459075	73913	70178	68691
c6m_0104001	ft1b_0430001	-0.0145	0.2265	-0.0638	0.9491	-0.0188	0.0044	0.0105	0.0461	1.61538	3.17931	-0.019960588412423	73913	70178	68691
c6m_0104001	ft1b_0440001	0.0969	0.2396	0.4047	0.6857	0.0209	0.005	0.0105	0.053	1.61538	4.24	0.0202758704125136	73913	70178	68691
c6m_0104001	ft1b_0450001	0.0647	0.296	0.2185	0.827	-0.014	0.0058	0.0105	0.0486	1.61538	4.58491	-0.016634986977693	73913	70178	68691
c6m_0104001	ft1b_0460001	-0.0471	0.2518	-0.1871	0.8516	0.0277	0.0055	0.0105	0.0516	1.61538	4.96154	0.0311120964405833	73913	70178	68691
c6m_0104001	ft1b_0470001b	NA	NA	NA	NA	-0.0901	0.0056	0.0105	-0.0046	1.61538	-0.479167	NA	73913	68351	66953
c6m_0104001	ft1b_0480001	-0.0138	0.2602	-0.0531	0.9576	3e-04	0.0051	0.0105	0.0568	1.61538	3.44242	0.000674440605963162	73913	70178	68691
c6m_0104001	gastroenteritis_cum_2y	-0.3509	0.5017	-0.6993	0.4844	-0.0411	0.0057	0.0105	0.0158	1.61538	2.07895	-0.0405810480611579	73913	65376	64106
c6m_0104001	hand_foot_and_mouth_disease_cum_2y	NA	NA	NA	NA	0.0155	0.0053	0.0105	-6e-04	1.61538	-0.0810811	NA	73913	58660	57552
c6m_0104001	hba1c_ngsp_early	-0.2267	0.2027	-1.1186	0.2633	-0.0371	0.0052	0.0105	0.0558	1.61538	6.2	-0.036065568920482	73913	65763	64107
c6m_0104001	herpangina_cum_2y	-0.5825	0.5304	-1.0982	0.2721	0.0231	0.0056	0.0105	0.0091	1.61538	1.26389	0.0316912458157905	73913	62090	60922
c6m_0104001	hg	0.3029	0.1695	1.7874	0.0739	0.0134	0.0054	0.0105	0.078	1.61538	1.93069	0.00546197011035084	73913	71319	70066
c6m_0104001	hsv_infection_cum_2y	-0.0945	0.8202	-0.1153	0.9082	-0.0079	0.0051	0.0105	0.0026	1.61538	0.472727	-0.00815819634038041	73913	64853	63611
c6m_0104001	influenza_viral_infections_cum_4y	-0.3295	0.2987	-1.1032	0.27	-0.0545	0.0048	0.0105	0.0286	1.61538	3.91781	-0.0546453525474549	73913	64926	63683
c6m_0104001	intellectual_and_developmental_disability_including_language_delay_cum_4y	NA	NA	NA	NA	NA	NA	0.0105	2e-04	1.61538	0.030303	NA	73913	65207	63947
c6m_0104001	isacc_modified_current_runny_nose_autumn_2y	0.8949	3.0036	0.2979	0.7657	-0.0199	0.0046	0.0105	0.0014	1.61538	0.237288	-0.0252235134006988	73913	65763	64107
c6m_0104001	isacc_modified_current_runny_nose_autumn_3y	0.1527	0.7471	0.2045	0.838	-0.0172	0.0054	0.0105	0.0039	1.61538	0.590909	-0.019825725488916	73913	65763	64107
c6m_0104001	isacc_modified_current_runny_nose_autumn_4y	NA	NA	NA	NA	-0.0134	0.0052	0.0105	-0.0066	1.61538	-1.06452	NA	73913	65763	64107
c6m_0104001	isacc_modified_current_runny_nose_nonpollen_season_2y	NA	NA	NA	NA	NA	NA	0.0105	5e-04	1.61538	0.0746269	NA	73913	65763	64107
c6m_0104001	isacc_modified_current_runny_nose_nonpollen_season_3y	NA	NA	NA	NA	-0.0114	0.0051	0.0105	-0.0024	1.61538	-0.393443	NA	73913	65763	64107
c6m_0104001	isacc_modified_current_runny_nose_nonpollen_season_4y	NA	NA	NA	NA	NA	NA	0.0105	0.001	1.61538	0.149254	NA	73913	65763	64107
c6m_0104001	isacc_modified_current_runny_nose_pollen_season_2y	NA	NA	NA	NA	NA	NA	0.0105	6e-04	1.61538	0.0983607	NA	73913	65479	63834
c6m_0104001	isacc_modified_current_runny_nose_pollen_season_3y	-0.2709	0.6276	-0.4317	0.666	0.0046	0.0053	0.0105	0.0055	1.61538	0.833333	0.00711832086683048	73913	65763	64107
c6m_0104001	isacc_modified_current_runny_nose_pollen_season_4y	0.4583	0.5324	0.8608	0.3894	0.0103	0.0053	0.0105	0.0103	1.61538	1.43056	0.00650320942715477	73913	65763	64107
c6m_0104001	isacc_modified_current_runny_nose_spring_2y	0.0995	1.0244	0.0971	0.9226	0.0076	0.0049	0.0105	0.0019	1.61538	0.301587	0.00786975884749254	73913	65763	64107
c6m_0104001	isacc_modified_current_runny_nose_spring_3y	-0.4227	0.9755	-0.4333	0.6648	0.0112	0.0056	0.0105	0.0027	1.61538	0.428571	0.0145271072221261	73913	65763	64107
c6m_0104001	isacc_modified_current_runny_nose_spring_4y	0.6113	0.5723	1.0682	0.2855	0.0147	0.0051	0.0105	0.0091	1.61538	1.28169	0.0101105050097658	73913	65763	64107
c6m_0104001	isacc_modified_current_runny_nose_summer_2y	NA	NA	NA	NA	0.0045	0.0051	0.0105	-7e-04	1.61538	-0.118644	NA	73913	65763	64107
c6m_0104001	isacc_modified_current_runny_nose_summer_3y	0.3995	1.2974	0.3079	0.7581	-0.0075	0.0055	0.0105	0.0024	1.61538	0.358209	-0.0102280896471053	73913	65763	64107
c6m_0104001	isacc_modified_current_runny_nose_summer_4y	NA	NA	NA	NA	0.0054	0.0052	0.0105	-3e-04	1.61538	-0.0379747	NA	73913	65763	64107
c6m_0104001	isacc_modified_current_runny_nose_winter_2y	0.6424	0.8191	0.7843	0.4328	-0.0055	0.0045	0.0105	0.0049	1.61538	0.742424	-0.0106903610320271	73913	65347	63705
c6m_0104001	isacc_modified_current_runny_nose_winter_3y	NA	NA	NA	NA	3e-04	0.0051	0.0105	-9e-04	1.61538	-0.160714	NA	73913	65763	64107
c6m_0104001	isacc_modified_current_runny_nose_winter_4y	NA	NA	NA	NA	0.0047	0.0053	0.0105	-0.0038	1.61538	-0.535211	NA	73913	65763	64107
c6m_0104001	kawasaki_disease_cum_4y	NA	NA	NA	NA	0.0015	0.005	0.0105	-6e-04	1.61538	-0.0967742	NA	73913	65376	64106
c6m_0104001	length_of_labor	0.0258	0.2629	0.098	0.9219	0.1066	0.0051	0.0105	0.0336	1.61538	4.73239	0.117711045812798	73913	65376	64106
c6m_0104001	low_birth_weight	0.2958	0.2654	1.1145	0.2651	0.0064	0.0053	0.0105	0.0312	1.61538	4.8	0.00163125976997916	73913	65154	63894
c6m_0104001	lower_respiratory_tract_infection_cum_2y	0.2946	0.337	0.8742	0.382	0.0014	0.0057	0.0105	0.0186	1.61538	2.58333	-0.00263732851193136	73913	65376	64106
c6m_0104001	m0mb_0410001	0.3804	0.2196	1.7323	0.0832	-0.0358	0.0053	0.0105	0.0693	1.61538	6.41667	-0.0499025556240761	73913	69820	68348
c6m_0104001	m0mb_0420001	0.2683	0.2129	1.2602	0.2076	-0.0146	0.0051	0.0105	0.0712	1.61538	6.47273	-0.0236687864668248	73913	69759	68277
c6m_0104001	m0mb_0430001	-0.1822	0.1732	-1.0518	0.2929	-0.02	0.0052	0.0105	0.062	1.61538	4.46043	-0.0169752201184225	73913	69954	68473
c6m_0104001	m0mb_0450001	0.0772	0.2707	0.2852	0.7755	-0.0464	0.0051	0.0105	0.0209	1.61538	3.16667	-0.0505881323172719	73913	70178	68691
c6m_0104001	m0mb_0460001	0.2855	0.283	1.009	0.313	-0.0055	0.0051	0.0105	0.0224	1.61538	3.5	-0.010315013951454	73913	70178	68691
c6m_0104001	m0mb_0480001	0.3983	0.2099	1.898	0.0577	-0.0278	0.0049	0.0105	0.0638	1.61538	6.44444	-0.0409948574156759	73913	70178	68691
c6m_0104001	m1m_0030001_1	NA	NA	NA	NA	NA	NA	0.0105	0.0011	1.61538	0.186441	NA	73913	70596	68693
c6m_0104001	m1m_0030001_2	1	0.8251	2.1917	0.0284	0.0751	0.0048	0.0105	0.0098	1.61538	1.46269	0.0612512432860363	73913	70596	68693
c6m_0104001	m1m_0030001_3	NA	NA	NA	NA	-0.0531	0.0053	0.0105	-0.0104	1.61538	-1.92593	NA	73913	70596	68693
c6m_0104001	m1m_0040001_1	-1	0.5068	-2.5461	0.0109	-0.0887	0.0049	0.0105	0.0166	1.61538	2.72131	-0.0775613854623847	73913	70186	68295
c6m_0104001	m1m_0040001_2	-1	2.09	-0.7189	0.4722	0.027	0.0053	0.0105	0.0022	1.61538	0.431373	0.0359684542274022	73913	69944	68073
c6m_0104001	m1m_0040001_4	1	0.5291	2.6671	0.0077	0.0871	0.0052	0.0105	0.0173	1.61538	2.74603	0.0735980282925568	73913	70596	68693
c6m_0104001	m1m_0040001_6	NA	NA	NA	NA	-0.0224	0.0052	0.0105	-0.0088	1.61538	-1.76	NA	73913	70596	68693
c6m_0104001	m1m_0250001_1	-0.3463	0.3652	-0.9483	0.343	-0.0844	0.0051	0.0105	0.0132	1.61538	2.09524	-0.0856910451773779	73913	70596	68693
c6m_0104001	m1m_0250001_2	0.3321	0.4197	0.7912	0.4289	0.083	0.0049	0.0105	0.0101	1.61538	1.60317	0.0847330348623157	73913	70596	68693
c6m_0104001	m1m_0250001_3	0.2438	0.8617	0.2829	0.7773	0.0061	0.0049	0.0105	0.0035	1.61538	0.603448	0.0049714457424246	73913	70596	68693
c6m_0104001	m1m_0260001_1	0.3827	0.5041	0.7592	0.4477	-0.0399	0.0051	0.0105	0.0079	1.61538	1.36207	-0.0458651337473641	73913	70596	68693
c6m_0104001	m1m_0260001_2	-0.1776	0.5555	-0.3196	0.7492	0.0404	0.005	0.0105	0.0055	1.61538	0.901639	0.0441866833617471	73913	70596	68693
c6m_0104001	m1m_bed_time	NA	NA	NA	NA	NA	NA	0.0105	2e-04	1.61538	0.0350877	NA	73913	65763	64107
c6m_0104001	m1m_nap_count	0.0203	0.2425	0.0838	0.9332	-3e-04	0.0046	0.0105	0.0286	1.61538	4.4	-0.000691594021559593	73913	65763	64107
c6m_0104001	m1m_night_wake_up_count	0.2141	0.31	0.6905	0.4899	-0.0019	0.0049	0.0105	0.0238	1.61538	3.83871	-0.0055461102091194	73913	65763	64107
c6m_0104001	m1m_sleep_time_day	-0.3826	0.2584	-1.4805	0.1387	-0.0671	0.0054	0.0105	0.0395	1.61538	6.69492	-0.0668609496299684	73913	65763	64107
c6m_0104001	m1m_sleep_time_night	-0.3388	0.3621	-0.9356	0.3495	-0.0649	0.0048	0.0105	0.0141	1.61538	2.2381	-0.0672867940306822	73913	65763	64107
c6m_0104001	m1m_total_sleep_time	-0.3834	0.2809	-1.3646	0.1724	-0.0868	0.0048	0.0105	0.028	1.61538	4.66667	-0.0895520185440573	73913	65763	64107
c6m_0104001	m1m_wake_up_time	0.3872	0.3063	1.2641	0.2062	-0.0158	0.0048	0.0105	0.0249	1.61538	3.19231	-0.0238670268509737	73913	65763	64107
c6m_0104001	mbpfas0001b	0.8508	0.8481	1.0031	0.3158	0.0043	0.0047	0.0105	0.0136	1.61538	0.660194	-0.0056456462339034	73913	67626	66242
c6m_0104001	mbpfas0007	-0.0851	0.9504	-0.0895	0.9286	0.0132	0.0045	0.0105	0.0067	1.61538	0.345361	0.014516868827609	73913	71319	70066
c6m_0104001	mbpfas0009	-0.4976	0.3953	-1.2587	0.2081	0.0634	0.0051	0.0105	0.054	1.61538	2.45455	0.0801500790888792	73913	71319	70066
c6m_0104001	mbpfas0013	-0.2384	0.3939	-0.6053	0.545	0.0656	0.0054	0.0105	0.0495	1.61538	2.25	0.0756974286675395	73913	71319	70066
c6m_0104001	mbpfas0017	0.0128	0.3534	0.0361	0.9712	0.0452	0.0056	0.0105	0.0561	1.61538	2.55	0.0481429950090351	73913	71319	70066
c6m_0104001	mbpfas0021	0.0569	0.6299	0.0903	0.9281	0.0225	0.0055	0.0105	0.0148	1.61538	0.714976	0.0228955200739862	73913	71319	70066
c6m_0104001	mbpfas0025	NA	NA	NA	NA	0.0177	0.0053	0.0105	-0.001	1.61538	-0.046729	NA	73913	71319	70066
c6m_0104001	mbpfas0029	-0.1843	0.4281	-0.4305	0.6669	0.0131	0.0053	0.0105	0.0334	1.61538	1.63725	0.0174092830876285	73913	71319	70066
c6m_0104001	mbpfas0039b	NA	NA	NA	NA	NA	NA	0.0105	0.0042	1.61538	0.214286	NA	73913	67601	66221
c6m_0104001	mbpfas0041	NA	NA	NA	NA	NA	NA	0.0105	0.0047	1.61538	0.20524	NA	73913	70819	69585
c6m_0104001	mbpfas0045	NA	NA	NA	NA	0.0376	0.0052	0.0105	-0.008	1.61538	-0.451977	NA	73913	70346	69125
c6m_0104001	mbpfas0047	0.1501	0.3595	0.4175	0.6763	0.0418	0.0052	0.0105	0.0515	1.61538	2.48792	0.0444585530123864	73913	61764	60657
c6m_0104001	mbpfas0053b	-0.2835	0.5344	-0.5305	0.5957	0.0039	0.0052	0.0105	0.0222	1.61538	1.21978	0.00862024765748556	73913	67995	66609
c6m_0104001	mbpfas0067b	-0.0519	0.4612	-0.1125	0.9105	-0.0017	0.0052	0.0105	0.0296	1.61538	1.5914	-0.000911231667188655	73913	68102	66714
c6m_0104001	mbpfas0073	-0.0838	0.3241	-0.2584	0.7961	0.0151	0.0051	0.0105	0.0626	1.61538	2.69828	0.0185460781170216	73913	70697	69466
c6m_0104001	milk_allergy_1hy	-0.0744	0.3863	-0.1925	0.8473	0.015	0.0053	0.0105	0.0138	1.61538	2.15625	0.017089932795992	73913	67793	66418
c6m_0104001	milk_allergy_2y	0.0143	0.4013	0.0355	0.9716	0.0117	0.0045	0.0105	0.0113	1.61538	1.79365	0.0124274813553075	73913	68045	66658
c6m_0104001	milk_allergy_3y	0.2512	1.2807	0.1961	0.8445	0.0089	0.0047	0.0105	0.0017	1.61538	0.288136	0.0085233083121617	73913	67114	65758
c6m_0104001	milk_allergy_cum_4y	-0.1074	0.3338	-0.3217	0.7477	0.0134	0.0052	0.0105	0.0203	1.61538	3.02985	0.0162938867880733	73913	65903	64611
c6m_0104001	milk_allergy_score_until_4yo	0.0565	0.2593	0.2178	0.8276	0.0139	0.005	0.0105	0.0317	1.61538	4.28378	0.014067891210108	73913	67902	66531
c6m_0104001	milk_allergy_score_until_4yo_positive	0.0751	0.2623	0.2861	0.7748	0.013	0.005	0.0105	0.0309	1.61538	4.06579	0.012862874383466	73913	66813	65494
c6m_0104001	mn	0.2145	0.202	1.062	0.2883	-0.0138	0.0061	0.0105	0.0781	1.61538	4.91195	-0.0214034618973717	73913	71319	70066
c6m_0104001	mt1b_0020001	-0.072	0.2292	-0.3142	0.7533	0.0025	0.0053	0.0105	0.0349	1.61538	4.30864	0.0040660396193918	73913	71057	69814
c6m_0104001	mt1b_0020101	-0.0243	0.2413	-0.1008	0.9197	2e-04	0.0053	0.0105	0.0332	1.61538	4.25641	0.000676171013522758	73913	71027	69786
c6m_0104001	mt1b_0030001	0.1679	0.2679	0.6265	0.531	0.0154	0.0055	0.0105	0.0286	1.61538	3.575	0.0133817834219682	73913	70663	69433
c6m_0104001	mt1b_0030101	0.1677	0.2594	0.6463	0.5181	0.0128	0.0055	0.0105	0.0294	1.61538	3.58537	0.010687815656925	73913	70178	68691
c6m_0104001	mt1b_0040001b	-0.7095	0.4203	-1.6881	0.0914	0.0116	0.005	0.0105	0.015	1.61538	2.58621	0.0215355165981853	73913	67881	66495
c6m_0104001	mt1b_0040101b	-0.7478	0.4451	-1.6801	0.0929	0.0116	0.005	0.0105	0.0141	1.61538	2.35	0.021723744107801	73913	67868	66484
c6m_0104001	mt1b_0050001	-0.061	0.2401	-0.2539	0.7995	0.0052	0.0051	0.0105	0.0302	1.61538	4.50746	0.00667450974825228	73913	70178	68691
c6m_0104001	mt1b_0050101	-0.0486	0.2378	-0.2042	0.8382	0.0035	0.005	0.0105	0.03	1.61538	4.34783	0.00462615630035742	73913	70178	68691
c6m_0104001	mt1b_0060001	-0.125	0.2887	-0.4331	0.6649	-0.01	0.0047	0.0105	0.02	1.61538	2.85714	-0.00880782025564116	73913	70178	68691
c6m_0104001	mt1b_0060101	-0.0855	0.292	-0.2929	0.7696	-0.0113	0.0047	0.0105	0.0191	1.61538	2.72857	-0.0108303224193073	73913	69759	68296
c6m_0104001	mt1b_0080001	-0.0711	0.1966	-0.3618	0.7175	-0.0079	0.0052	0.0105	0.0576	1.61538	6.32967	-0.00678894205396559	73913	69805	68332
c6m_0104001	mt1b_0100101	-0.2255	0.2016	-1.1186	0.2633	0.0109	0.0049	0.0105	0.0571	1.61538	3.48171	0.0175642166669401	73913	69967	68494
c6m_0104001	mt1b_0100201	0.0084	0.1899	0.0444	0.9646	-0.0155	0.0051	0.0105	0.055	1.61538	6.11111	-0.0170435690207389	73913	69918	68447
c6m_0104001	mt1b_0100301	-0.2107	0.2374	-0.8876	0.3748	0.0269	0.0049	0.0105	0.034	1.61538	4.72222	0.0329597142139918	73913	69960	68490
c6m_0104001	mt1b_0100401	-0.2721	0.2345	-1.1604	0.2459	0.0108	0.0052	0.0105	0.039	1.61538	5.34247	0.0172671179508539	73913	70072	68590
c6m_0104001	mt1b_0100501	-0.2978	0.216	-1.3785	0.1681	0.0387	0.0056	0.0105	0.0606	1.61538	5.66355	0.0498776420973096	73913	70178	68691
c6m_0104001	mt1b_0100601	-0.1513	0.2061	-0.7341	0.4629	0.0557	0.0054	0.0105	0.0596	1.61538	5.51852	0.0644650138521183	73913	70178	68691
c6m_0104001	mt1b_0100701	0.2425	0.2261	1.0728	0.2834	0.0561	0.0053	0.0105	0.0456	1.61538	5.92208	0.0550669425222938	73913	70178	68691
c6m_0104001	mt1b_0100801	0.0356	0.1636	0.2174	0.8279	-0.0285	0.0056	0.0105	0.0914	1.61538	7.87931	-0.0326777074043683	73913	70178	68691
c6m_0104001	mt1b_0200101	-0.115	0.1782	-0.6454	0.5187	0.054	0.0045	0.0105	0.0567	1.61538	5.0177	0.0615076570662091	73913	70178	68691
c6m_0104001	mt1b_0200201	0.1616	0.2023	0.7991	0.4242	-0.056	0.0048	0.0105	0.0537	1.61538	4.92661	-0.0646429002880137	73913	70178	68691
c6m_0104001	mt1b_0200301	-0.1195	0.2258	-0.5294	0.5965	0.0135	0.005	0.0105	0.0432	1.61538	4.69565	0.017162785731726	73913	70178	68691
c6m_0104001	mt1b_0200401	-0.0999	0.1924	-0.5194	0.6035	-0.0243	0.0053	0.0105	0.0552	1.61538	5.52	-0.0238631033720523	73913	70178	68691
c6m_0104001	mt1b_0200501	0.259	0.3117	0.8309	0.406	-0.0133	0.0047	0.0105	0.026	1.61538	1.9697	-0.0185635484422946	73913	70178	68691
c6m_0104001	mt1b_0400001	-0.0436	0.2038	-0.2138	0.8307	-0.0067	0.0054	0.0105	0.0725	1.61538	6.90476	-0.00607712158821959	73913	70178	68691
c6m_0104001	mt1b_0410001	-0.0058	0.1995	-0.0291	0.9768	-0.0063	0.0051	0.0105	0.0631	1.61538	6.8587	-0.00670530912980419	73913	70178	68691
c6m_0104001	mt1b_0420001	-0.0405	0.2293	-0.1768	0.8597	-0.0157	0.0051	0.0105	0.0587	1.61538	6.52222	-0.0160146259650085	73913	70178	68691
c6m_0104001	mt1b_0430001	-0.3703	0.2137	-1.7325	0.0832	-0.0311	0.0049	0.0105	0.058	1.61538	4.87395	-0.0243092533576538	73913	70178	68691
c6m_0104001	mt1b_0440001	0.2204	0.2327	0.9471	0.3436	0.0299	0.0052	0.0105	0.0611	1.61538	6.17172	0.0267330611648059	73913	70178	68691
c6m_0104001	mt1b_0450001	0.0402	0.2627	0.153	0.8784	-0.0261	0.0054	0.0105	0.029	1.61538	4.14286	-0.0286336370528437	73913	70178	68691
c6m_0104001	mt1b_0460001	0.0551	0.2367	0.233	0.8158	0.0317	0.0052	0.0105	0.0312	1.61538	4.52174	0.0329279403795861	73913	70178	68691
c6m_0104001	mt1b_0470001	NA	NA	NA	NA	-0.1566	0.0048	0.0105	-0.0051	1.61538	-0.87931	NA	73913	70178	68691
c6m_0104001	mt1b_0480001	-0.1973	0.2285	-0.8636	0.3878	-0.0044	0.0048	0.0105	0.0615	1.61538	5.6422	0.000415486872006119	73913	70178	68691
c6m_0104001	mt1u_0010001	-0.3771	0.3597	-1.0484	0.2945	-0.0054	0.0052	0.0105	0.0165	1.61538	2.79661	-0.000707803957636603	73913	70178	68691
c6m_0104001	mt1u_0020001	-0.4821	0.3874	-1.2444	0.2133	-0.0198	0.005	0.0105	0.013	1.61538	2.13115	-0.0153072914376619	73913	70178	68691
c6m_0104001	mt2b_0410001	0.1582	0.1914	0.8267	0.4084	0.0186	0.0055	0.0105	0.0775	1.61538	6.73913	0.0156884091887832	73913	70178	68691
c6m_0104001	mt2b_0420001	0.0924	0.2037	0.4536	0.6501	0.0123	0.0055	0.0105	0.0791	1.61538	6.76068	0.0107203049862236	73913	70178	68691
c6m_0104001	mt2b_0430001	-0.2553	0.1615	-1.5811	0.1138	-0.0293	0.0055	0.0105	0.0853	1.61538	5.29814	-0.024259939163613	73913	70178	68691
c6m_0104001	mt2b_0450001	-0.2078	0.2313	-0.8983	0.369	-0.0188	0.0055	0.0105	0.0514	1.61538	6.425	-0.0154475585056992	73913	69564	68106
c6m_0104001	mt2b_0460001	-0.3369	0.2548	-1.3225	0.186	0.0513	0.0052	0.0105	0.0452	1.61538	5.38095	0.06288777255368	73913	70178	68691
c6m_0104001	mt2b_0480001	-0.0124	0.1844	-0.0671	0.9465	0.0053	0.0051	0.0105	0.0758	1.61538	5.57353	0.00617674931576438	73913	70178	68691
c6m_0104001	mt2b_0490001	0.4366	0.2445	1.7856	0.0742	0.1968	0.005	0.0105	0.0271	1.61538	3.56579	0.203133639202517	73913	69945	68467
c6m_0104001	mt2u_0010001	-0.8762	0.3961	-2.2124	0.0269	-0.0145	0.0049	0.0105	0.0227	1.61538	3.72131	-0.00173390357762429	73913	69905	68425
c6m_0104001	mt2u_0020001	-0.8511	0.403	-2.1118	0.0347	-0.017	0.005	0.0105	0.0228	1.61538	3.8	-0.00476947839410172	73913	69899	68422
c6m_0104001	mumps_cum_4y	-0.8345	1.0678	-0.7815	0.4345	-0.0693	0.0051	0.0105	0.0044	1.61538	0.594595	-0.0699953497740195	73913	65376	64106
c6m_0104001	mycotic_or_fungal_infection_cum_2y	-0.5181	0.7029	-0.7371	0.4611	0.002	0.0052	0.0105	0.0053	1.61538	0.929825	0.00609117878362361	73913	64768	63533
c6m_0104001	nuts_allergy_score_until_4yo_positive	0.5023	0.5441	0.9232	0.3559	0.0049	0.0054	0.0105	0.0098	1.61538	1.44118	0.000206413324660197	73913	65731	64446
c6m_0104001	otitis_media_cum_2y	0.0768	0.2867	0.2677	0.7889	0.0216	0.0052	0.0105	0.0243	1.61538	3.68182	0.0225888721488582	73913	65376	64106
c6m_0104001	out_of_night_diapers_age_4y	-0.1136	0.3163	-0.3592	0.7194	0.0449	0.0047	0.0105	0.0304	1.61538	2.15603	0.0519246863265669	73913	65763	64107
c6m_0104001	participant_reported_food_allergy_cum_4y	0.008	0.2448	0.0327	0.9739	0.0315	0.0056	0.0105	0.0429	1.61538	4.71429	0.0347981198694123	73913	65855	64573
c6m_0104001	pb	-0.0344	0.2027	-0.1696	0.8653	-0.0654	0.0058	0.0105	0.0508	1.61538	6.51282	-0.0693785478875041	73913	70749	69516
c6m_0104001	peanuts_allergy_score_4yo_positive	0.5867	2.599	0.2258	0.8214	0.0034	0.005	0.0105	0.0018	1.61538	0.28125	0.00113171597017449	73913	65805	64516
c6m_0104001	premature_birth	-0.5728	0.4915	-1.1654	0.2439	0.0214	0.0049	0.0105	0.0091	1.61538	1.56897	0.0291815297932846	73913	64843	63594
c6m_0104001	psychomotor_developmental_delay_cum_4y	NA	NA	NA	NA	7e-04	0.005	0.0105	-0.0018	1.61538	-0.295082	NA	73913	64930	63682
c6m_0104001	roseola_infantum_cum_2y	-0.5104	0.415	-1.2299	0.2187	-0.0215	0.005	0.0105	0.0126	1.61538	2	-0.0176467214787826	73913	65376	64106
c6m_0104001	rsv_infection_cum_2y	0.1676	0.2467	0.6794	0.4969	0.0146	0.0054	0.0105	0.0361	1.61538	5.30882	0.0129301244220583	73913	64855	63612
c6m_0104001	sccon003	-1	0.3073	-3.3552	8e-04	-0.1156	0.0052	0.0105	0.0704	1.61538	8.38095	-0.0956716428042782	73913	71319	70066
c6m_0104001	sccon005	-0.6389	0.3256	-1.9623	0.0497	-0.0175	0.0048	0.0105	0.0252	1.61538	3.76119	-0.00788223488723931	73913	71319	70066
c6m_0104001	se	-0.2371	0.1795	-1.321	0.1865	-0.0568	0.0055	0.0105	0.0628	1.61538	1.82558	-0.0547971302128487	73913	71319	70066
c6m_0104001	shellfish_allergy_score_until_4yo_positive	1	1.9497	0.6605	0.5089	-0.005	0.005	0.0105	0.0027	1.61538	0.442623	-0.0124282172047291	73913	63720	62517
c6m_0104001	soba_allergy_score_until_4yo_positive	-0.0369	0.4682	-0.0788	0.9372	0.004	0.005	0.0105	0.0105	1.61538	1.75	0.00482881183120486	73913	63760	62541
c6m_0104001	soybean_allergy_score_until_4yo_positive	-0.5243	0.5087	-1.0306	0.3027	0.0028	0.0051	0.0105	0.0084	1.61538	1.29231	0.00800392590096496	73913	66813	65494
c6m_0104001	streptococcus_pyogenes_cum_4y	-0.6096	0.6576	-0.9271	0.3539	0.0289	0.0052	0.0105	0.0062	1.61538	0.984127	0.0365617248492451	73913	65376	64106
c6m_0104001	ucbb_0080001b	-0.0586	0.2478	-0.2364	0.8131	-0.0042	0.005	0.0105	0.029	1.61538	4.83333	-0.00358314929974091	73913	66059	64717
c6m_0104001	ucbb_0410001	0.1675	0.1099	1.525	0.1273	0.0152	0.0058	0.0105	0.3582	1.61538	8.3109	0.00714439658945092	73913	69921	68441
c6m_0104001	ucbb_0420001	0.1333	0.1097	1.2155	0.2242	0.0322	0.0057	0.0105	0.3484	1.61538	7.81166	0.0327314102785465	73913	67798	66369
c6m_0104001	ucbb_0430001	0.0409	0.1012	0.4044	0.6859	0.0441	0.0057	0.0105	0.2981	1.61538	4.26466	0.0537372959671183	73913	67700	66272
c6m_0104001	ucbb_0450001	-0.0022	0.1638	-0.0134	0.9893	-0.0065	0.0059	0.0105	0.0986	1.61538	10.9556	-0.00726516100710414	73913	67822	66388
c6m_0104001	ucbb_0460001	-0.1237	0.1747	-0.708	0.4789	0.0122	0.006	0.0105	0.0956	1.61538	10.5055	0.0176825055851535	73913	69987	68507
c6m_0104001	ucbb_0480001	0.1629	0.1159	1.4053	0.1599	0.0215	0.0058	0.0105	0.3442	1.61538	7.23109	0.0158923586989409	73913	69842	68366
c6m_0104001	upper_respiratory_tract_infection_cum_2y	0.8222	0.4443	1.8505	0.0642	0.0321	0.0053	0.0105	0.018	1.61538	2.64706	0.02384431958805	73913	65376	64106
c6m_0104001	urinary_tract_infections_cum_4y	NA	NA	NA	NA	-0.0103	0.0052	0.0105	-0.0027	1.61538	-0.442623	NA	73913	64769	63532
c6m_0104001	urticaria_cum_4y	-0.4949	0.502	-0.986	0.3242	0.0239	0.005	0.0105	0.0121	1.61538	1.77941	0.031854352015378	73913	65376	64106
c6m_0104001	varicella_cum_4y	-0.3807	0.7101	-0.5362	0.5918	-0.0963	0.0049	0.0105	0.0045	1.61538	0.642857	-0.103030253715015	73913	64768	63533
c6m_0104001	wheat_allergy_score_until_4yo_positive	0.2856	0.2584	1.1052	0.2691	-0.0026	0.0049	0.0105	0.0305	1.61538	4.55224	-0.00806647146025483	73913	66813	65494
c6m_0105001	BMI	-0.069	0.1616	-0.4272	0.6692	-0.0025	0.0063	0.0077	0.1732	1.35088	19.4607	2.18745596079342e-05	73913	163835	0
c6m_0105001	adenovirus_infection_cum_2y	0.2188	0.3787	0.5777	0.5635	0.0176	0.0046	0.0077	0.0171	1.35088	2.71429	0.0167822336072156	73913	65376	64106
c6m_0105001	allergic_conjunctivitis_cum_4y	-0.2837	0.4546	-0.624	0.5326	0.0084	0.0059	0.0077	0.0162	1.35088	2.28169	0.0124257329328076	73913	65376	64106
c6m_0105001	allergic_conjunctivitis_or_rhinitis_or_hay_fever_cum_4y	-0.8826	0.8084	-1.0918	0.2749	0.016	0.0051	0.0077	0.0086	1.35088	1.11688	0.0247334538922507	73913	65376	64106
c6m_0105001	allergic_rhinitis_cum_4y	0.1304	0.4777	0.273	0.7849	0.0104	0.0053	0.0077	0.0126	1.35088	1.55556	0.0100953519677563	73913	65376	64106
c6m_0105001	any_food_allergy_score_positive_until_4yo	-0.128	0.2377	-0.5387	0.5901	0.0156	0.0048	0.0077	0.0548	1.35088	5.48	0.0201366639984274	73913	65731	64446
c6m_0105001	asthma_cum_4y	-0.1944	0.2907	-0.6686	0.5037	-0.011	0.0052	0.0077	0.0306	1.35088	3.1875	-0.00911910527846745	73913	65376	64106
c6m_0105001	atopic_dermatitis_cum_4y	-0.141	0.207	-0.6811	0.4958	-0.0261	0.0049	0.0077	0.0633	1.35088	5.86111	-0.0261266865200819	73913	65376	64106
c6m_0105001	autistic_spectrum_disorder_and_pddnos_cum_4y	-0.2035	0.4907	-0.4147	0.6784	-3.0044e-05	0.0049	0.0077	0.0107	1.35088	1.94545	0.00183127879400447	73913	64768	63533
c6m_0105001	bone_fracture_cum_4y	1	1.4112	0.7405	0.459	-0.0068	0.0048	0.0077	0.0034	1.35088	0.548387	-0.0128145187989818	73913	64926	63683
c6m_0105001	breast_feeding_cessation_1m	-0.4507	0.7728	-0.5832	0.5597	-0.0424	0.005	0.0077	0.004	1.35088	0.634921	-0.0446553042237957	73913	62797	61598
c6m_0105001	breast_feeding_cessation_2m	-0.3208	0.3716	-0.8632	0.388	-0.0451	0.0048	0.0077	0.0142	1.35088	2.18462	-0.0460544173235881	73913	65376	64106
c6m_0105001	breast_feeding_cessation_3m	-0.2953	0.4358	-0.6775	0.4981	-0.0497	0.0051	0.0077	0.0112	1.35088	1.77778	-0.051638113716026	73913	65376	64106
c6m_0105001	breast_feeding_cessation_age	-0.508	0.471	-1.0786	0.2808	0.0091	0.0051	0.0077	0.018	1.35088	2.14286	0.0160547443702445	73913	65376	64106
c6m_0105001	breast_feeding_period_1y	-0.0675	0.3549	-0.1903	0.8491	0.0537	0.0051	0.0077	0.0188	1.35088	2.84848	0.0600283242807972	73913	64938	63683
c6m_0105001	c1hy_0010001	NA	NA	NA	NA	0.0163	0.0047	0.0077	-0.0063	1.35088	-1.18868	NA	73913	79449	73238
c6m_0105001	c1hy_0010101	-0.424	0.4745	-0.8935	0.3716	0.0166	0.0057	0.0077	0.0133	1.35088	2.21667	0.0218897743438871	73913	79449	73238
c6m_0105001	c1hy_0010201	-0.5417	1.0307	-0.5256	0.5992	-0.0132	0.0051	0.0077	0.0033	1.35088	0.540984	-0.0161087380119038	73913	40824	38670
c6m_0105001	c1hy_0010301	NA	NA	NA	NA	NA	NA	0.0077	9e-04	1.35088	0.140625	NA	73913	40817	38664
c6m_0105001	c1hy_0030001b2	-0.1924	0.4655	-0.4133	0.6794	0.0132	0.005	0.0077	0.0102	1.35088	1.85455	0.0163261935311856	73913	64063	62751
c6m_0105001	c1hy_0030002	-7.0223e-05	0.391	-2e-04	0.9999	-0.0177	0.0053	0.0077	0.0154	1.35088	2.33333	-0.025437991669192	73913	40817	38664
c6m_0105001	c1hy_0040001	-0.568	0.3484	-1.6305	0.103	-0.0016	0.0048	0.0077	0.0196	1.35088	2.9697	0.00477007646189795	73913	40817	38664
c6m_0105001	c1hy_0040002	-0.6326	0.4274	-1.4801	0.1388	-7e-04	0.0049	0.0077	0.0149	1.35088	2.22388	0.00584760167884373	73913	40817	38664
c6m_0105001	c1hy_0050001	0.0396	0.442	0.0896	0.9286	-0.0117	0.0052	0.0077	0.0141	1.35088	2.35	-0.0172215341499194	73913	40817	38664
c6m_0105001	c1hy_0050002	0.073	0.4143	0.1761	0.8602	-0.0181	0.0053	0.0077	0.0164	1.35088	2.82759	-0.0268572195473194	73913	40817	38664
c6m_0105001	c1hy_0060002_checked	0.1589	0.1597	0.9952	0.3196	-0.0079	0.0054	0.0077	0.1964	1.35088	12.1235	-0.0161955798122684	73913	70178	68691
c6m_0105001	c1hy_0070001	-0.0495	0.5141	-0.0963	0.9233	0.0027	0.0049	0.0077	0.0099	1.35088	1.54688	0.00430571728832831	73913	40817	38664
c6m_0105001	c1hy_0070002b	0.4413	0.581	0.7596	0.4475	6e-04	0.005	0.0077	0.0083	1.35088	1.40678	-0.00291426830612017	73913	68351	66953
c6m_0105001	c1hy_0090001	-0.8305	0.4671	-1.7781	0.0754	0.0033	0.0051	0.0077	0.0238	1.35088	4.17544	0.0161862456634212	73913	40817	38664
c6m_0105001	c1hy_0090101	-0.2932	0.2757	-1.0637	0.2875	-0.0248	0.0048	0.0077	0.0359	1.35088	4.3253	-0.0234564126590575	73913	60244	59491
c6m_0105001	c1hy_0090201	-0.2005	0.2717	-0.7379	0.4606	0.0197	0.0047	0.0077	0.0378	1.35088	4.78481	0.0262284629553888	73913	59758	58954
c6m_0105001	c1hy_0090301	NA	NA	NA	NA	0.0023	0.0052	0.0077	-5e-04	1.35088	-0.0877193	NA	73913	59541	58672
c6m_0105001	c1hy_0092001	0.1959	0.3736	0.5245	0.5999	0.0179	0.0051	0.0077	0.0173	1.35088	2.54412	0.016217370576777	73913	71842	71373
c6m_0105001	c1hy_0092101	-0.0801	0.3928	-0.204	0.8383	0.027	0.0044	0.0077	0.0151	1.35088	2.35938	0.0390186221427312	73913	39019	38451
c6m_0105001	c1hy_0092201	0.2696	0.3902	0.6909	0.4896	0.005	0.0046	0.0077	0.0149	1.35088	2.48333	0.00313806686488938	73913	53035	52259
c6m_0105001	c1hy_0092301	0.1033	0.358	0.2884	0.773	-0.0084	0.0053	0.0077	0.023	1.35088	3.38235	-0.0109550199065235	73913	60896	59877
c6m_0105001	c1hy_0092601	-1	11.5447	-0.2524	0.8007	-0.0208	0.0054	0.0077	0.001	1.35088	0.188679	-0.0151202657839938	73913	61740	60722
c6m_0105001	c1hy_0092701	0.9655	1.3649	0.7074	0.4793	0.0095	0.0049	0.0077	0.0031	1.35088	0.525424	0.00612933785086666	73913	58965	57999
c6m_0105001	c1hy_0092801	NA	NA	NA	NA	0.0168	0.0049	0.0077	-0.0018	1.35088	-0.276923	NA	73913	59497	58494
c6m_0105001	c1hy_0092901	NA	NA	NA	NA	0.0103	0.0053	0.0077	-0.002	1.35088	-0.31746	NA	73913	76319	70850
c6m_0105001	c1hy_0093001	0.3438	0.7598	0.4525	0.6509	0.0089	0.0045	0.0077	0.0052	1.35088	0.852459	0.00784186422822139	73913	60884	59903
c6m_0105001	c1hy_0093101	0.1032	0.4566	0.226	0.8212	0.0091	0.0049	0.0077	0.013	1.35088	1.91176	0.00925786259970515	73913	60838	59858
c6m_0105001	c1hy_0093301	NA	NA	NA	NA	NA	NA	0.0077	5e-04	1.35088	0.0980392	NA	73913	60809	59831
c6m_0105001	c1hy_0100001_2	-0.4905	0.4874	-1.0064	0.3142	-0.0012	0.0048	0.0077	0.0118	1.35088	1.81538	0.0034472052854356	73913	70596	68693
c6m_0105001	c1hy_0100001_3	-0.1559	0.3136	-0.4972	0.619	0.0113	0.0048	0.0077	0.0295	1.35088	3.73418	0.0145030155444831	73913	70596	68693
c6m_0105001	c1hy_0100001_4	NA	NA	NA	NA	0.0144	0.0046	0.0077	-0.0043	1.35088	-0.767857	NA	73913	70596	68693
c6m_0105001	c1hy_0100102	0.0865	0.2807	0.3083	0.7579	0.0151	0.0046	0.0077	0.0372	1.35088	4.96	0.0158431066185496	73913	60590	59618
c6m_0105001	c1hy_0100203	0.214	0.3322	0.6444	0.5193	0.0225	0.0047	0.0077	0.0202	1.35088	2.72973	0.0228629361892752	73913	60807	59828
c6m_0105001	c1hy_0100301	0.1604	0.3583	0.4478	0.6543	0.0201	0.0046	0.0077	0.0187	1.35088	2.39744	0.0212423885620396	73913	58807	57902
c6m_0105001	c1hy_0100304	-0.4403	1.0539	-0.4177	0.6761	0.0149	0.0048	0.0077	0.0027	1.35088	0.519231	0.0190401240496305	73913	59039	58126
c6m_0105001	c1hy_0100501_3	0.2518	0.6494	0.3878	0.6982	-0.0093	0.0051	0.0077	0.0065	1.35088	1.14035	-0.0116436532401255	73913	70596	68693
c6m_0105001	c1hy_0100501_4	1	1.8592	0.5659	0.5715	-0.004	0.0048	0.0077	0.0022	1.35088	0.407407	-0.00859096715971782	73913	70181	68298
c6m_0105001	c1hy_0100602	0.0179	0.3156	0.0566	0.9549	-0.0027	0.0051	0.0077	0.0273	1.35088	3.9	-0.00338728965805703	73913	59039	58129
c6m_0105001	c1hy_0100703	0.2326	0.3954	0.5883	0.5563	0.0026	0.0048	0.0077	0.0175	1.35088	2.73438	0.000260436336082242	73913	58931	58026
c6m_0105001	c1hy_0100801	0.0167	0.3583	0.0467	0.9628	0.0045	0.0047	0.0077	0.019	1.35088	2.96875	0.00497524551638885	73913	59117	58203
c6m_0105001	c1hy_0101102	-0.0614	0.4248	-0.1444	0.8852	-0.0064	0.005	0.0077	0.0126	1.35088	2.29091	-0.00613496565063241	73913	79056	73265
c6m_0105001	c1hy_0102001_3	NA	NA	NA	NA	0.0121	0.0049	0.0077	-0.0046	1.35088	-0.754098	NA	73913	70047	68161
c6m_0105001	c1hy_0103001_3	0.886	0.4777	1.8548	0.0636	-0.0082	0.0049	0.0077	0.018	1.35088	3.33333	-0.0193484854789332	73913	69824	67954
c6m_0105001	c1hy_0103501_2	0.4117	0.3762	1.0944	0.2738	0.0194	0.0046	0.0077	0.0212	1.35088	2.94444	0.0153839476379344	73913	70453	68553
c6m_0105001	c1hy_0103501_3	-1	2.8764	-0.3773	0.7059	0.0209	0.0046	0.0077	0.0018	1.35088	0.295082	0.0261953438261356	73913	70254	68363
c6m_0105001	c1hy_0104001_2	0.2817	0.3059	0.9208	0.3572	0.0812	0.0054	0.0077	0.0266	1.35088	4.09231	0.082524236945579	73913	70178	68691
c6m_0105001	c1hy_0104001_3	NA	NA	NA	NA	-0.0034	0.0048	0.0077	-0.0029	1.35088	-0.508772	NA	73913	70178	68691
c6m_0105001	c1hy_0104501_2	-0.0854	0.6096	-0.1401	0.8886	0.0116	0.0052	0.0077	0.0064	1.35088	1.03226	0.0128525122501251	73913	70178	68691
c6m_0105001	c1hy_0105001_2	-0.1872	0.321	-0.5832	0.5597	0.0578	0.0053	0.0077	0.028	1.35088	4.24242	0.0645122819102655	73913	70158	68674
c6m_0105001	c1hy_0105001_3	NA	NA	NA	NA	3e-04	0.0048	0.0077	-0.003	1.35088	-0.491803	NA	73913	70178	68691
c6m_0105001	c1hy_0105501	0.0886	0.6853	0.1293	0.8972	0.0298	0.0049	0.0077	0.0049	1.35088	0.790323	0.0307413979595769	73913	79056	73265
c6m_0105001	c1hy_0105601	-0.2769	1.0277	-0.2695	0.7876	5e-04	0.0049	0.0077	0.0027	1.35088	0.428571	0.00178995881640364	73913	77807	73187
c6m_0105001	c1hy_0105701	NA	NA	NA	NA	0.0361	0.0048	0.0077	-5e-04	1.35088	-0.0833333	NA	73913	77807	73187
c6m_0105001	c1hy_0110001	0.5012	1.1009	0.4553	0.6489	0.007	0.0046	0.0077	0.0026	1.35088	0.472727	0.00503667034540425	73913	77807	73187
c6m_0105001	c1hy_0130001	-0.3944	0.2638	-1.4947	0.135	-0.0072	0.0051	0.0077	0.0454	1.35088	6.21918	-7.64143976058923e-05	73913	78115	73450
c6m_0105001	c1hy_0140001	-0.4089	0.2628	-1.5559	0.1197	-0.0078	0.0051	0.0077	0.0475	1.35088	6.50685	-0.000256279219261057	73913	78115	73450
c6m_0105001	c1hy_0150001	-0.3244	0.2587	-1.254	0.2098	-0.0026	0.005	0.0077	0.0465	1.35088	6.2	0.00354539769641457	73913	78115	73450
c6m_0105001	c1hy_0150101	-0.4121	0.2769	-1.4887	0.1366	-0.0058	0.005	0.0077	0.042	1.35088	5.67568	0.00144692914583219	73913	78115	73450
c6m_0105001	c1hy_0150201	-0.5109	0.3294	-1.5511	0.1209	0.0039	0.0051	0.0077	0.0345	1.35088	4.72603	0.0126304624725206	73913	78062	73404
c6m_0105001	c1hy_0150301	-1	0.6523	-1.702	0.0888	0.0052	0.0052	0.0077	0.0163	1.35088	2.85965	0.0180341783365895	73913	78062	73404
c6m_0105001	c1hy_0160001	-0.9808	0.5183	-1.8924	0.0584	0.0028	0.0053	0.0077	0.0199	1.35088	3.37288	0.0152491343880421	73913	78062	73404
c6m_0105001	c1hy_0170001	-1	0.5421	-2.1285	0.0333	0.0024	0.005	0.0077	0.0167	1.35088	2.78333	0.0157617429101642	73913	78071	73418
c6m_0105001	c1hy_0180001	-1	0.7771	-1.3892	0.1648	0.0107	0.0051	0.0077	0.0069	1.35088	1.18966	0.0190787790130386	73913	78071	73418
c6m_0105001	c1hy_0190001	-0.0707	0.2574	-0.2746	0.7836	-0.0065	0.0053	0.0077	0.039	1.35088	4.10526	-0.00740698180214073	73913	43650	43650
c6m_0105001	c1hy_0200001	-0.2327	0.2477	-0.9394	0.3475	-0.0012	0.0051	0.0077	0.0402	1.35088	4.56818	0.002595040504347	73913	43650	43650
c6m_0105001	c1hy_0200301	-0.3151	0.6037	-0.522	0.6017	-0.0124	0.0045	0.0077	0.0061	1.35088	0.953125	-0.0107984652651476	73913	70924	69686
c6m_0105001	c1hy_0201001	0.216	0.5141	0.4201	0.6744	-0.0133	0.0046	0.0077	0.0089	1.35088	1.39062	-0.0192548541173697	73913	43650	43650
c6m_0105001	c1hy_0201101	NA	NA	NA	NA	-0.0068	0.0051	0.0077	-0.002	1.35088	-0.338983	NA	73913	43650	43650
c6m_0105001	c1hy_0201201	-0.0736	0.3647	-0.2018	0.8401	-0.0086	0.0052	0.0077	0.0166	1.35088	2.33803	-0.00804187918570434	73913	70975	70975
c6m_0105001	c1hy_0201301	-0.1545	0.3026	-0.5106	0.6097	-0.0138	0.0048	0.0077	0.0208	1.35088	3.2	-0.012303050012247	73913	70975	70975
c6m_0105001	c1hy_0201401	-0.4227	0.379	-1.1154	0.2647	-0.0101	0.0051	0.0077	0.0183	1.35088	2.77273	-0.00535898516305284	73913	70975	70975
c6m_0105001	c1hy_0201501	-0.414	0.4783	-0.8655	0.3867	-0.0176	0.0047	0.0077	0.0119	1.35088	1.72464	-0.0137896219982344	73913	73767	73767
c6m_0105001	c1hy_0201601	6e-04	0.3272	0.0017	0.9986	-0.002	0.0051	0.0077	0.0198	1.35088	2.86957	-0.00203743930643323	73913	73767	73767
c6m_0105001	c1hy_0201701	-0.1817	0.2879	-0.6312	0.5279	0.001	0.0053	0.0077	0.0253	1.35088	3.77612	0.00359676044376085	73913	73735	73735
c6m_0105001	c1hy_0201801	0.0051	0.3521	0.0145	0.9884	-0.0022	0.005	0.0077	0.0225	1.35088	3.16901	-0.00230464656493563	73913	73735	73735
c6m_0105001	c1hy_0201901	0.2548	0.4009	0.6354	0.5252	-0.0111	0.005	0.0077	0.0202	1.35088	2.97059	-0.0144936184069129	73913	73735	73735
c6m_0105001	c1hy_0202001	-0.9124	0.7481	-1.2197	0.2226	0.0059	0.0047	0.0077	0.0073	1.35088	1.2807	0.0128410296935556	73913	73809	73809
c6m_0105001	c1hy_0202101	0.0557	0.3679	0.1514	0.8797	-0.0068	0.0047	0.0077	0.0161	1.35088	2.23611	-0.00753813331730869	73913	73304	73304
c6m_0105001	c1hy_0202201	-0.0187	0.2766	-0.0676	0.9461	0.0021	0.005	0.0077	0.0311	1.35088	4.09211	0.00251514278828709	73913	71266	70017
c6m_0105001	c1hy_0202301	0.0817	0.3568	0.2291	0.8188	2e-04	0.005	0.0077	0.022	1.35088	2.93333	-0.000868969171283032	73913	71266	70017
c6m_0105001	c1hy_0202401	0.2224	0.36	0.6179	0.5367	-0.0044	0.0051	0.0077	0.0194	1.35088	2.85294	-0.00739001771866897	73913	70924	69686
c6m_0105001	c1hy_0210001	-0.2824	0.2644	-1.068	0.2855	-0.022	0.005	0.0077	0.04	1.35088	4.7619	-0.0183149172116287	73913	71094	69849
c6m_0105001	c1hy_0220001	-0.1406	0.256	-0.5491	0.5829	-0.0066	0.0059	0.0077	0.0534	1.35088	5.44898	-0.00412565069011191	73913	71094	69849
c6m_0105001	c1hy_0240001_1	-1	1.175	-0.918	0.3586	-0.0161	0.0056	0.0077	0.0045	1.35088	0.725806	-0.0105961156023436	73913	70178	68691
c6m_0105001	c1hy_0240001_2	1	1.1449	1.1778	0.2389	0.0159	0.0056	0.0077	0.0057	1.35088	0.890625	0.00778931068931058	73913	70178	68691
c6m_0105001	c1hy_0250001_1	-0.4096	0.3279	-1.2491	0.2116	0.0047	0.0051	0.0077	0.0278	1.35088	3.80822	0.0111185639612047	73913	70178	68691
c6m_0105001	c1hy_0250001_2	0.1501	0.3989	0.3763	0.7067	0.0069	0.005	0.0077	0.0162	1.35088	2.41791	0.00562537919680344	73913	70178	68691
c6m_0105001	c1hy_0250001_3	0.2946	0.276	1.0674	0.2858	0.0061	0.0046	0.0077	0.0352	1.35088	5.10145	0.00164281676674622	73913	68774	67350
c6m_0105001	c1hy_0260001	0.6882	0.6664	1.0327	0.3018	0.0203	0.0054	0.0077	0.0079	1.35088	1.31667	0.0158333061960491	73913	71026	69783
c6m_0105001	c1hy_0280001	-0.0354	0.4127	-0.0858	0.9316	0.0059	0.0047	0.0077	0.0122	1.35088	2.14035	0.00653405886038505	73913	71026	69783
c6m_0105001	c1hy_0290001	-0.0632	0.4432	-0.1425	0.8867	0.0054	0.0045	0.0077	0.0098	1.35088	1.44118	0.00621012213418223	73913	71026	69783
c6m_0105001	c1hy_0300001	-0.2545	0.9839	-0.2587	0.7959	0.0411	0.0053	0.0077	0.0032	1.35088	0.571429	0.0448069110459339	73913	69461	68013
c6m_0105001	c1hy_0310001	NA	NA	NA	NA	NA	NA	0.0077	0.001	1.35088	0.178571	NA	73913	69461	68013
c6m_0105001	c1hy_0330001	0.718	0.8286	0.8665	0.3862	-0.0158	0.0044	0.0077	0.0041	1.35088	0.745455	-0.0208024794695142	73913	69461	68013
c6m_0105001	c1hy_0340001	NA	NA	NA	NA	-0.0023	0.0052	0.0077	-0.0033	1.35088	-0.428571	NA	73913	69328	67888
c6m_0105001	c1hy_0350001	-0.2543	0.4601	-0.5526	0.5805	-0.0176	0.0048	0.0077	0.0107	1.35088	1.81356	-0.0164007899967386	73913	69328	67888
c6m_0105001	c1hy_0350002	NA	NA	NA	NA	NA	NA	0.0077	0.0017	1.35088	0.298246	NA	73913	69223	67788
c6m_0105001	c1hy_0350003	-0.146	0.4845	-0.3012	0.7632	0.0129	0.0049	0.0077	0.0107	1.35088	1.87719	0.0150715316171659	73913	69258	67827
c6m_0105001	c1hy_0350004	-0.2414	0.5575	-0.4331	0.665	0.0262	0.0045	0.0077	0.0075	1.35088	1.22951	0.0297078489613811	73913	69212	67779
c6m_0105001	c1hy_0360001	0.9912	1.2728	0.7788	0.4361	0.0462	0.0055	0.0077	0.0034	1.35088	0.515152	0.0439248891046018	73913	69212	67779
c6m_0105001	c1hy_0360002	-0.2625	0.4937	-0.5317	0.5949	0.0456	0.005	0.0077	0.0123	1.35088	1.86364	0.0511692478163016	73913	69260	67826
c6m_0105001	c1hy_0360003	0.5501	1.592	0.3456	0.7297	0.016	0.0055	0.0077	0.0021	1.35088	0.318182	0.0147383904965322	73913	69260	67826
c6m_0105001	c1hy_0360004	0.0233	0.4001	0.0584	0.9535	0.0563	0.005	0.0077	0.0158	1.35088	2.35821	0.0598353124324464	73913	69261	67828
c6m_0105001	c1hy_0370001	-0.4846	0.5198	-0.9322	0.3512	-0.039	0.0052	0.0077	0.0095	1.35088	1.48438	-0.0373312068425858	73913	69210	67778
c6m_0105001	c1hy_0370101	NA	NA	NA	NA	0.0207	0.0051	0.0077	-0.0056	1.35088	-0.918033	NA	73913	69210	67778
c6m_0105001	c1hy_0370201	NA	NA	NA	NA	-0.0174	0.0053	0.0077	-0.0048	1.35088	-0.872727	NA	73913	70019	68539
c6m_0105001	c1hy_0380101_1	NA	NA	NA	NA	-0.0226	0.0047	0.0077	-0.0018	1.35088	-0.295082	NA	73913	64065	62767
c6m_0105001	c1hy_0380101_2	-1	0.7391	-1.6686	0.0952	-0.0242	0.0053	0.0077	0.0101	1.35088	1.68333	-0.0146282135016945	73913	70178	68691
c6m_0105001	c1hy_0380101_3	NA	NA	NA	NA	0.038	0.005	0.0077	-7e-04	1.35088	-0.106061	NA	73913	70178	68691
c6m_0105001	c1hy_0380101_4	NA	NA	NA	NA	-0.0077	0.0051	0.0077	-2e-04	1.35088	-0.03125	NA	73913	70178	68691
c6m_0105001	c1hy_0380201	NA	NA	NA	NA	NA	NA	0.0077	0.0013	1.35088	0.209677	NA	73913	70019	68539
c6m_0105001	c1hy_0380202	NA	NA	NA	NA	-5e-04	0.0045	0.0077	-0.0063	1.35088	-1.21154	NA	73913	69945	68468
c6m_0105001	c1hy_0380301	-0.4424	0.5416	-0.8168	0.4141	-0.0103	0.0053	0.0077	0.0097	1.35088	1.61667	-0.00705454730361773	73913	69945	68468
c6m_0105001	c1hy_0390001	-0.2799	0.3624	-0.7722	0.44	-0.0213	0.0047	0.0077	0.0163	1.35088	2.67213	-0.0194662053849813	73913	69945	68468
c6m_0105001	c1hy_0390101	-0.1976	0.4274	-0.4623	0.6439	-0.0049	0.0051	0.0077	0.0115	1.35088	1.88525	-0.00333179177359022	73913	70403	68512
c6m_0105001	c1hy_0390201	-0.2252	0.3554	-0.6336	0.5263	-0.0194	0.0048	0.0077	0.0173	1.35088	2.88333	-0.0180530558649666	73913	70403	68512
c6m_0105001	c1hy_0390301	0.5217	0.6544	0.7972	0.4254	-0.0057	0.0049	0.0077	0.0062	1.35088	1.01639	-0.00967343509608613	73913	70403	68512
c6m_0105001	c1hy_0390401	NA	NA	NA	NA	0.0047	0.005	0.0077	-0.0014	1.35088	-0.25	NA	73913	70403	68512
c6m_0105001	c1hy_0390501	0.251	0.5373	0.4672	0.6404	-0.003	0.005	0.0077	0.0077	1.35088	1.24194	-0.00516311869904962	73913	68095	66705
c6m_0105001	c1hy_0400001	NA	NA	NA	NA	0.0011	0.0051	0.0077	-2e-04	1.35088	-0.03125	NA	73913	68095	66705
c6m_0105001	c1hy_0400101	0.1714	0.5235	0.3274	0.7433	-0.0074	0.0048	0.0077	0.0088	1.35088	1.27536	-0.00937625813519624	73913	67753	66388
c6m_0105001	c1hy_0400201	0.7839	1.0005	0.7836	0.4333	-0.0048	0.0052	0.0077	0.0038	1.35088	0.745098	-0.00941098277625366	73913	67753	66388
c6m_0105001	c1hy_0400301	-1	0.9585	-1.2761	0.2019	0.0179	0.0053	0.0077	0.0066	1.35088	1.04762	0.0280006033863702	73913	67753	66388
c6m_0105001	c1hy_0410001	-0.4272	0.4052	-1.0541	0.2919	-0.0067	0.0053	0.0077	0.0206	1.35088	3.07463	-0.00178959819391597	73913	67701	66337
c6m_0105001	c1hy_0411001	-0.5	0.4159	-1.2021	0.2293	6e-04	0.0048	0.0077	0.0198	1.35088	2.86957	0.00690899986137519	73913	67637	66272
c6m_0105001	c1hy_0411101	NA	NA	NA	NA	-0.0072	0.0052	0.0077	-3.3319e-05	1.35088	-0.00546213	NA	73913	67613	66250
c6m_0105001	c1hy_0411201	NA	NA	NA	NA	NA	NA	0.0077	0.0018	1.35088	0.295082	NA	73913	67613	66250
c6m_0105001	c1hy_0411401	-0.474	0.7797	-0.608	0.5432	-0.0125	0.0048	0.0077	0.0053	1.35088	0.854839	-0.01037231670895	73913	67669	66304
c6m_0105001	c1hy_0420001	NA	NA	NA	NA	NA	NA	0.0077	0.0012	1.35088	0.190476	NA	73913	67669	66304
c6m_0105001	c1hy_0420002	NA	NA	NA	NA	NA	NA	0.0077	9e-04	1.35088	0.145161	NA	73913	67682	66317
c6m_0105001	c1hy_0420003	NA	NA	NA	NA	NA	NA	0.0077	6e-04	1.35088	0.0983607	NA	73913	67658	66293
c6m_0105001	c1hy_0420004	0.1765	0.5993	0.2944	0.7684	0.0591	0.0049	0.0077	0.0063	1.35088	0.926471	0.062249882776937	73913	67658	66293
c6m_0105001	c1hy_0430001	-0.3544	0.3352	-1.0571	0.2905	0.0057	0.0051	0.0077	0.0335	1.35088	2.04268	0.0121270670334271	73913	65300	64033
c6m_0105001	c1hy_0430002	-0.2901	0.3346	-0.867	0.386	-0.0222	0.0049	0.0077	0.0252	1.35088	3.76119	-0.020381100751796	73913	65300	64033
c6m_0105001	c1hy_0430003	-0.8955	1.641	-0.5457	0.5853	-0.02	0.0051	0.0077	0.0025	1.35088	0.409836	-0.0178608138487752	73913	65303	64036
c6m_0105001	c1hy_0430004	-1	1.939	-0.6396	0.5224	-0.0193	0.0049	0.0077	0.0026	1.35088	0.40625	-0.0154698050197167	73913	65303	64036
c6m_0105001	c1hy_0440001	0.2798	0.4332	0.6459	0.5183	0.0193	0.0048	0.0077	0.0124	1.35088	1.90769	0.0183900376034465	73913	65303	64036
c6m_0105001	c1hy_0440002	0.7685	1.1359	0.6766	0.4987	-0.0151	0.0052	0.0077	0.0033	1.35088	0.568966	-0.0204249876405062	73913	64819	63580
c6m_0105001	c1hy_0440003	0.422	0.4471	0.9438	0.3453	0.0303	0.0048	0.0077	0.0123	1.35088	1.86364	0.0291854638697565	73913	64752	63520
c6m_0105001	c1hy_0440004	-0.1325	0.6831	-0.1939	0.8462	-0.003	0.0049	0.0077	0.0044	1.35088	0.721311	-0.00251328033310858	73913	64676	63445
c6m_0105001	c1hy_0440005	0.6518	0.5989	1.0884	0.2764	-0.013	0.0051	0.0077	0.0084	1.35088	1.42373	-0.0195699924383217	73913	64642	63413
c6m_0105001	c1hy_0440006	-0.142	0.5701	-0.2491	0.8033	0.0087	0.0049	0.0077	0.0086	1.35088	1.36508	0.0107262385603389	73913	64642	63413
c6m_0105001	c1hy_0450101	-0.8331	0.3819	-2.1812	0.0292	-0.0529	0.0053	0.0077	0.0305	1.35088	4.23611	-0.0457487718708687	73913	64701	63468
c6m_0105001	c1hy_0450102	-0.7033	0.373	-1.8856	0.0594	-0.054	0.0054	0.0077	0.0313	1.35088	4.01282	-0.0488757568509797	73913	64701	63468
c6m_0105001	c1hy_0450401	NA	NA	NA	NA	0.0354	0.0048	0.0077	-0.0018	1.35088	-0.327273	NA	73913	64718	63484
c6m_0105001	c1hy_0460001	-0.0101	0.1794	-0.0565	0.9549	-0.0217	0.0047	0.0077	0.0801	1.35088	1.15584	-0.0244850298812145	73913	64700	63467
c6m_0105001	c1hy_0460101	0.0274	0.1877	0.146	0.8839	-0.0228	0.0052	0.0077	0.068	1.35088	1.088	-0.0264846706576565	73913	64700	63467
c6m_0105001	c1hy_0490001	-0.9321	1.0212	-0.9128	0.3614	4e-04	0.0051	0.0077	0.0045	1.35088	0.818182	0.00595866168688488	73913	65579	63936
c6m_0105001	c1hy_0490102	NA	NA	NA	NA	-0.0042	0.005	0.0077	-5e-04	1.35088	-0.078125	NA	73913	61118	60055
c6m_0105001	c1hy_0491001	NA	NA	NA	NA	NA	NA	0.0077	4e-04	1.35088	0.0714286	NA	73913	65579	63936
c6m_0105001	c1hy_0492001	-0.2402	0.3933	-0.6108	0.5413	-0.1054	0.0053	0.0077	0.0117	1.35088	1.91803	-0.113594753055689	73913	65579	63936
c6m_0105001	c1hy_0492002	-0.3022	0.275	-1.0988	0.2718	-0.1367	0.0053	0.0077	0.0271	1.35088	3.87143	-0.147056250103551	73913	65579	63936
c6m_0105001	c1hy_0493001	0.5638	0.7211	0.7819	0.4343	-0.0114	0.0051	0.0077	0.0057	1.35088	0.966102	-0.0165897244256951	73913	61264	60198
c6m_0105001	c1hy_0493002b	0.8872	0.949	0.9349	0.3498	-0.015	0.0051	0.0077	0.0045	1.35088	0.789474	-0.0212763189286863	73913	68351	66953
c6m_0105001	c1hy_0494001	-0.6992	1.1139	-0.6278	0.5302	-0.0108	0.0055	0.0077	0.0029	1.35088	0.508772	-0.00882229503584977	73913	61195	60130
c6m_0105001	c1hy_0495001	0.4631	0.6106	0.7584	0.4482	-0.0101	0.0053	0.0077	0.0063	1.35088	1.21154	-0.0146337036508262	73913	61095	60032
c6m_0105001	c1hy_0496001	0.0185	0.8078	0.0229	0.9817	-0.0333	0.005	0.0077	0.0036	1.35088	0.545455	-0.0375854416731896	73913	61095	60032
c6m_0105001	c1hy_0497001	-0.2794	0.4572	-0.611	0.5412	-0.0254	0.0052	0.0077	0.0135	1.35088	1.92857	-0.025843156262778	73913	61156	60093
c6m_0105001	c1hy_0500001	NA	NA	NA	NA	-0.0166	0.005	0.0077	-0.0052	1.35088	-0.787879	NA	73913	61118	60055
c6m_0105001	c1hy_0500101	NA	NA	NA	NA	NA	NA	0.0077	0.0012	1.35088	0.210526	NA	73913	61089	60029
c6m_0105001	c1hy_0500201	NA	NA	NA	NA	-0.0016	0.0048	0.0077	-0.0021	1.35088	-0.328125	NA	73913	61089	60029
c6m_0105001	c1hy_0500401	NA	NA	NA	NA	-0.0098	0.0048	0.0077	-0.0077	1.35088	-1.24194	NA	73913	60213	59166
c6m_0105001	c1hy_0500601	-0.5475	0.5471	-1.0007	0.317	-0.0085	0.0048	0.0077	0.0094	1.35088	1.59322	-0.00496866952733414	73913	60213	59166
c6m_0105001	c1hy_0500801	0.3381	0.4821	0.7013	0.4831	-0.0287	0.0048	0.0077	0.0116	1.35088	2.18868	-0.035902385888417	73913	60213	59166
c6m_0105001	c1hy_0501001	-0.6823	1.7965	-0.3798	0.7041	-0.0069	0.0047	0.0077	0.0016	1.35088	0.296296	-0.0048000642950664	73913	79676	73824
c6m_0105001	c1hy_0501201	NA	NA	NA	NA	NA	NA	0.0077	9e-04	1.35088	0.157895	NA	73913	78089	72606
c6m_0105001	c1hy_0501301	0.0985	0.7018	0.1403	0.8884	-0.0144	0.0047	0.0077	0.0046	1.35088	0.821429	-0.0189890607199294	73913	45836	45836
c6m_0105001	c1hy_0501401	NA	NA	NA	NA	-0.0119	0.0049	0.0077	-0.0062	1.35088	-1.10714	NA	73913	45692	45692
c6m_0105001	c1hy_asq_acomu	-0.0559	0.21	-0.2663	0.79	-0.0154	0.0056	0.0077	0.0861	1.35088	8.87629	-0.0155391703892743	73913	68796	67632
c6m_0105001	c1hy_asq_bgm	-0.304	0.2236	-1.3596	0.174	-0.0171	0.0053	0.0077	0.0765	1.35088	8.89535	-0.010802800369203	73913	71319	70066
c6m_0105001	c1hy_asq_cfm	0.1062	0.2393	0.4441	0.657	0.011	0.0049	0.0077	0.0557	1.35088	6.47674	0.00950323178958089	73913	71319	70066
c6m_0105001	c1hy_asq_dproblem	-0.2437	0.2491	-0.9781	0.328	-0.0123	0.0048	0.0077	0.0515	1.35088	6.68831	-0.00813550203509624	73913	71319	70066
c6m_0105001	c1hy_asq_epersonal	-0.0502	0.2966	-0.1694	0.8655	-0.0185	0.0052	0.0077	0.0355	1.35088	4.08046	-0.0187470509834013	73913	71319	70066
c6m_0105001	c1hy_asq_total	-0.1968	0.2097	-0.9383	0.3481	-0.0142	0.0054	0.0077	0.0772	1.35088	8.21277	-0.0107931077716898	73913	67881	66495
c6m_0105001	c1hy_bed_time	0.4518	0.3615	1.25	0.2113	-0.0189	0.0054	0.0077	0.0269	1.35088	3.68493	-0.0274921543020978	73913	65244	63983
c6m_0105001	c1hy_bmi	0.0184	0.1344	0.1366	0.8914	0.0075	0.0051	0.0077	0.1847	1.35088	13.2878	0.00808058462641166	73913	68351	66953
c6m_0105001	c1hy_nap_count	0.4886	0.4444	1.0994	0.2716	-0.0083	0.0047	0.0077	0.0165	1.35088	2.46269	-0.014699992222451	73913	65154	63894
c6m_0105001	c1hy_night_wake_up_count	-0.3018	0.3353	-0.9	0.3681	0.0071	0.0053	0.0077	0.0287	1.35088	4.28358	0.0124250088643522	73913	65148	63888
c6m_0105001	c1hy_psi_cf	-0.1368	0.3112	-0.4396	0.6602	0.002	0.0049	0.0077	0.0264	1.35088	4.125	0.00411779976451863	73913	70178	68691
c6m_0105001	c1hy_sleep_time_day	0.8302	0.4848	1.7126	0.0868	-0.0234	0.005	0.0077	0.0195	1.35088	3.25	-0.0360375341411644	73913	65376	64106
c6m_0105001	c1hy_sleep_time_night	0.014	0.3495	0.04	0.9681	0.0175	0.0048	0.0077	0.0231	1.35088	3.34783	0.0191597506168629	73913	64843	63594
c6m_0105001	c1hy_total_sleep_time	1	0.8169	1.542	0.1231	-0.0124	0.005	0.0077	0.01	1.35088	1.5873	-0.0247185826872309	73913	65376	64106
c6m_0105001	c1hy_wake_up_time	0.3921	0.2418	1.6216	0.1049	-0.0213	0.005	0.0077	0.0699	1.35088	9.07792	-0.0335715723486946	73913	65026	63772
c6m_0105001	c1y_0010001_1	NA	NA	NA	NA	NA	NA	0.0077	2e-04	1.35088	0.0350877	NA	73913	70596	68693
c6m_0105001	c1y_0010001_3	NA	NA	NA	NA	-0.0078	0.0053	0.0077	-4e-04	1.35088	-0.0677966	NA	73913	70596	68693
c6m_0105001	c1y_0040001	-0.4195	0.4253	-0.9863	0.324	0.031	0.0048	0.0077	0.0147	1.35088	2.29688	0.040556872621336	73913	57915	56910
c6m_0105001	c1y_0040002	-0.1747	0.3391	-0.5151	0.6065	0.0155	0.0048	0.0077	0.0218	1.35088	3.46032	0.0198985979026772	73913	61192	60112
c6m_0105001	c1y_0050001	-0.1011	0.3987	-0.2535	0.7999	-0.0125	0.0049	0.0077	0.0146	1.35088	2.24615	-0.013060162246849	73913	61929	60466
c6m_0105001	c1y_0050002	-0.0341	0.3638	-0.0939	0.9252	-0.0246	0.0047	0.0077	0.016	1.35088	2.62295	-0.027358874752537	73913	61689	60596
c6m_0105001	c1y_0050003	-0.2871	0.3703	-0.7754	0.4381	-0.0272	0.0051	0.0077	0.039	1.35088	3.07087	-0.0260401365886163	73913	62053	60587
c6m_0105001	c1y_0060002	-0.1998	0.4488	-0.4452	0.6562	-0.021	0.0053	0.0077	0.0105	1.35088	1.66667	-0.0218031557593439	73913	61695	60599
c6m_0105001	c1y_0060101	NA	NA	NA	NA	-0.0438	0.0055	0.0077	-0.0034	1.35088	-0.576271	NA	73913	62078	60609
c6m_0105001	c1y_0060102	NA	NA	NA	NA	NA	NA	0.0077	3e-04	1.35088	0.0491803	NA	73913	61919	60453
c6m_0105001	c1y_0060103	-0.6471	0.9142	-0.7078	0.4791	-0.0316	0.0054	0.0077	0.0035	1.35088	0.546875	-0.0386093539851514	73913	49042	45567
c6m_0105001	c1y_0060104	0.4228	0.468	0.9035	0.3663	-0.0119	0.005	0.0077	0.0111	1.35088	1.91379	-0.0173003452484572	73913	59809	59809
c6m_0105001	c1y_0060105	NA	NA	NA	NA	NA	NA	0.0077	8.2431e-05	1.35088	0.0137385	NA	73913	59805	59805
c6m_0105001	c1y_0060106	0.4715	0.4787	0.9849	0.3247	0.0267	0.0051	0.0077	0.0123	1.35088	1.95238	0.0253905743204837	73913	59634	59634
c6m_0105001	c1y_0060107	-0.0157	0.4622	-0.0339	0.973	-0.0411	0.0051	0.0077	0.0111	1.35088	1.7619	-0.045979957625986	73913	59801	59801
c6m_0105001	c1y_0060108	NA	NA	NA	NA	-0.043	0.0053	0.0077	-0.0042	1.35088	-0.677419	NA	73913	59733	59733
c6m_0105001	c1y_0060109	1	1.8827	0.5336	0.5936	-0.0095	0.0056	0.0077	0.0022	1.35088	0.354839	-0.0150037458876593	73913	58159	57701
c6m_0105001	c1y_0060110	-0.0825	0.4133	-0.1997	0.8417	-0.0096	0.0052	0.0077	0.0149	1.35088	2.52542	-0.0101380038329808	73913	58174	57715
c6m_0105001	c1y_0060111	NA	NA	NA	NA	0.0302	0.0052	0.0077	-0.0038	1.35088	-0.690909	NA	73913	58136	57679
c6m_0105001	c1y_0060112	0.7159	0.482	1.4851	0.1375	0.0622	0.005	0.0077	0.0142	1.35088	2.32787	0.0639313563949279	73913	58088	57633
c6m_0105001	c1y_0060113	0.3026	0.4071	0.7433	0.4573	0.0358	0.0049	0.0077	0.0132	1.35088	2.09524	0.038082491034044	73913	57999	57542
c6m_0105001	c1y_0060201	0.3743	0.5077	0.7374	0.4609	0.0253	0.0048	0.0077	0.0113	1.35088	1.91525	0.0260898437363139	73913	56053	55516
c6m_0105001	c1y_0060202	-0.5894	0.9069	-0.6499	0.5158	0.026	0.0051	0.0077	0.0039	1.35088	0.65	0.0335660537176627	73913	56066	55529
c6m_0105001	c1y_0060203	NA	NA	NA	NA	-0.0024	0.0047	0.0077	-2e-04	1.35088	-0.0338983	NA	73913	56035	55499
c6m_0105001	c1y_0060204	0.4213	0.8099	0.5202	0.6029	0.0411	0.0052	0.0077	0.004	1.35088	0.597015	0.0457249368694656	73913	55716	55183
c6m_0105001	c1y_0060205	-0.9564	0.5261	-1.8177	0.0691	-0.0393	0.0046	0.0077	0.0166	1.35088	2.59375	-0.0351878236326543	73913	56035	55498
c6m_0105001	c1y_0060206	0.5835	0.8148	0.7161	0.474	0.0314	0.0048	0.0077	0.0042	1.35088	0.724138	0.0323897530177659	73913	59091	58430
c6m_0105001	c1y_0060301	0.7518	0.4722	1.5922	0.1113	2e-04	0.0049	0.0077	0.0143	1.35088	2.01408	-0.00774793685889365	73913	59091	58428
c6m_0105001	c1y_0060302	0.7108	0.4695	1.5138	0.1301	-0.0031	0.005	0.0077	0.0136	1.35088	1.88889	-0.0108981216970292	73913	59032	58369
c6m_0105001	c1y_0060303	0.0466	0.6243	0.0747	0.9404	0.0068	0.0049	0.0077	0.0065	1.35088	1.06557	0.00742524885553615	73913	58926	58265
c6m_0105001	c1y_0060304	0.5325	0.3569	1.492	0.1357	0.0449	0.0048	0.0077	0.0213	1.35088	3.32812	0.0446508854851881	73913	59006	58345
c6m_0105001	c1y_0060305	0.6502	0.5545	1.1725	0.241	0.0197	0.0055	0.0077	0.0111	1.35088	1.98214	0.0165488879632673	73913	58597	57867
c6m_0105001	c1y_0060306	-0.488	0.6719	-0.7263	0.4676	7e-04	0.005	0.0077	0.0069	1.35088	1.01471	0.00438504314174637	73913	58615	57884
c6m_0105001	c1y_0060307	0.6346	0.5779	1.098	0.2722	0.0147	0.0051	0.0077	0.0096	1.35088	1.52381	0.0113925980657281	73913	58376	57647
c6m_0105001	c1y_0060308	-0.1599	0.5185	-0.3084	0.7578	-0.0028	0.0049	0.0077	0.0092	1.35088	1.55932	-0.00185732336229883	73913	58487	57757
c6m_0105001	c1y_0060401	-0.368	0.4008	-0.9182	0.3585	0.0349	0.0045	0.0077	0.0188	1.35088	3.08197	0.0447389470268276	73913	58518	57789
c6m_0105001	c1y_0060402	-1	1.8033	-1.0912	0.2752	0.0255	0.0048	0.0077	0.0041	1.35088	0.672131	0.0394370547513085	73913	62765	61703
c6m_0105001	c1y_0060403	-1	1.0004	-1.0023	0.3162	0.023	0.0046	0.0077	0.0061	1.35088	1.07018	0.0324700875016842	73913	62841	61776
c6m_0105001	c1y_0070001	-0.3221	0.2638	-1.2209	0.2221	0.0195	0.0049	0.0077	0.0467	1.35088	6.31081	0.028438752780766	73913	62606	61549
c6m_0105001	c1y_0071001	-0.3228	0.2742	-1.1772	0.2391	0.0161	0.0047	0.0077	0.0397	1.35088	4.84146	0.0240551296791205	73913	62274	61234
c6m_0105001	c1y_0071101	-0.2061	0.5535	-0.3724	0.7096	-0.0011	0.0051	0.0077	0.0089	1.35088	1.61818	0.000495632997595019	73913	62714	61658
c6m_0105001	c1y_0071701	-0.9881	0.704	-1.4036	0.1605	0.0187	0.005	0.0077	0.0098	1.35088	1.58065	0.0286217026517608	73913	77614	71577
c6m_0105001	c1y_0071801	-0.0244	0.4192	-0.0582	0.9536	0.003	0.0043	0.0077	0.0115	1.35088	1.94915	0.00343713022564792	73913	77614	71577
c6m_0105001	c1y_0072101	0.0236	0.3449	0.0683	0.9455	0.0031	0.0051	0.0077	0.0213	1.35088	3.87273	0.00302199151235981	73913	77614	71577
c6m_0105001	c1y_0072201	-0.7259	0.8589	-0.8451	0.398	0.01	0.0057	0.0077	0.0049	1.35088	0.830508	0.0151359307719445	73913	77614	71577
c6m_0105001	c1y_0072301	0.2057	0.372	0.553	0.5803	0.0098	0.0043	0.0077	0.0164	1.35088	2.15789	0.00815693033771142	73913	77614	71577
c6m_0105001	c1y_0072401	0.3792	0.4335	0.8748	0.3817	-0.002	0.0051	0.0077	0.0151	1.35088	2.74545	-0.00640920096556878	73913	69375	63730
c6m_0105001	c1y_0073201	NA	NA	NA	NA	0.0055	0.0045	0.0077	-0.0021	1.35088	-0.375	NA	73913	77736	71716
c6m_0105001	c1y_0080104_checked	0.0707	0.1784	0.3962	0.692	0.012	0.0057	0.0077	0.1944	1.35088	9.21327	0.0110128028553731	73913	70178	68691
c6m_0105001	c1y_0080204_checked	0.0897	0.1581	0.5672	0.5706	0.0091	0.0059	0.0077	0.2505	1.35088	11.0841	0.0064954795314069	73913	70178	68691
c6m_0105001	c1y_0090001	0.0408	0.303	0.1346	0.8929	-0.0291	0.005	0.0077	0.0267	1.35088	4.17188	-0.0611311477824047	73913	20259	18928
c6m_0105001	c1y_0090002	-0.4089	0.3463	-1.1809	0.2376	-0.0265	0.0048	0.0077	0.0273	1.35088	3.68919	-0.0491097881356149	73913	20259	18928
c6m_0105001	c1y_0090003	-1	0.6984	-1.4483	0.1475	0.0201	0.0051	0.0077	0.014	1.35088	2.15385	0.0521606110513485	73913	20259	18928
c6m_0105001	c1y_0090004	-0.7921	0.5764	-1.3742	0.1694	-0.0142	0.0053	0.0077	0.0141	1.35088	1.83117	-0.0210060367583135	73913	20259	18928
c6m_0105001	c1y_0090005b	NA	NA	NA	NA	-0.0244	0.0047	0.0077	-0.0013	1.35088	-0.188406	NA	73913	67571	66208
c6m_0105001	c1y_0100101	NA	NA	NA	NA	0.0063	0.0043	0.0077	-0.0034	1.35088	-0.693878	NA	73913	70951	65578
c6m_0105001	c1y_0101001	NA	NA	NA	NA	0.0814	0.0049	0.0077	-0.0048	1.35088	-0.857143	NA	73913	20259	18928
c6m_0105001	c1y_0101101	NA	NA	NA	NA	0.0744	0.0048	0.0077	-0.0035	1.35088	-0.636364	NA	73913	20259	18928
c6m_0105001	c1y_0101201	NA	NA	NA	NA	0.0533	0.005	0.0077	-0.006	1.35088	-1.17647	NA	73913	20259	18928
c6m_0105001	c1y_0101301	NA	NA	NA	NA	-0.0617	0.0052	0.0077	-0.0028	1.35088	-0.459016	NA	73913	20259	18928
c6m_0105001	c1y_0101401	NA	NA	NA	NA	NA	NA	0.0077	4.4216e-05	1.35088	0.00749424	NA	73913	20259	18928
c6m_0105001	c1y_0101501	0.0248	0.4348	0.0571	0.9544	0.2015	0.0058	0.0077	0.015	1.35088	2.30769	0.416407986849687	73913	20259	18928
c6m_0105001	c1y_0101601	NA	NA	NA	NA	0.4577	0.0053	0.0077	-0.0027	1.35088	-0.509434	NA	73913	20256	18925
c6m_0105001	c1y_0101701	NA	NA	NA	NA	0.3903	0.005	0.0077	-0.0048	1.35088	-0.857143	NA	73913	71680	66273
c6m_0105001	c1y_0101801	0.2012	1.0807	0.1862	0.8523	0.0587	0.0049	0.0077	0.002	1.35088	0.322581	0.0643329795724829	73913	70976	65601
c6m_0105001	c1y_0101901	NA	NA	NA	NA	0.061	0.005	0.0077	-0.0028	1.35088	-0.459016	NA	73913	71664	66257
c6m_0105001	c1y_0102001	-0.7929	1.1392	-0.696	0.4864	0.0397	0.0054	0.0077	0.0041	1.35088	0.650794	0.0485800327456637	73913	70960	65585
c6m_0105001	c1y_0102101	0.3488	0.4154	0.8397	0.4011	0.1171	0.0052	0.0077	0.0145	1.35088	2.13235	0.126351333388236	73913	71655	66250
c6m_0105001	c1y_0110301	-1	0.7966	-1.4898	0.1363	-0.008	0.0046	0.0077	0.0068	1.35088	1.17241	-0.00020214806105667	73913	71659	66254
c6m_0105001	c1y_0110501	NA	NA	NA	NA	0.011	0.0047	0.0077	-0.0046	1.35088	-0.821429	NA	73913	70955	65582
c6m_0105001	c1y_0112001	0.0701	0.407	0.1722	0.8633	-0.0084	0.005	0.0077	0.0123	1.35088	2.12069	-0.0100078348842089	73913	71685	66277
c6m_0105001	c1y_0112101	-0.4272	0.3405	-1.2546	0.2096	-0.0183	0.0054	0.0077	0.0242	1.35088	3.61194	-0.014531800401928	73913	71426	66050
c6m_0105001	c1y_0112201	0.0514	0.3106	0.1655	0.8685	0.0117	0.0056	0.0077	0.0302	1.35088	4.13699	0.0123211522962474	73913	71426	66050
c6m_0105001	c1y_0112501	-0.8798	0.9111	-0.9657	0.3342	0.0137	0.005	0.0077	0.0048	1.35088	0.923077	0.02054796810291	73913	71426	66050
c6m_0105001	c1y_0115301	0.7225	0.6587	1.0969	0.2727	0.0039	0.0049	0.0077	0.0066	1.35088	1.11864	-0.000866536620047108	73913	71426	66050
c6m_0105001	c1y_0115401	-0.9406	0.5902	-1.5937	0.111	0.0261	0.0046	0.0077	0.0184	1.35088	2.62857	0.0404357037067363	73913	71426	66050
c6m_0105001	c1y_0115501	-0.0526	0.5234	-0.1004	0.92	-0.0086	0.005	0.0077	0.0095	1.35088	1.48438	-0.00908879384284971	73913	71426	66050
c6m_0105001	c1y_0115601	NA	NA	NA	NA	-0.0034	0.0055	0.0077	5e-04	1.35088	0.0833333	NA	73913	71426	66050
c6m_0105001	c1y_0115901	-0.234	0.4829	-0.4845	0.628	-0.0073	0.0044	0.0077	0.0085	1.35088	1.32812	-0.006187458048403	73913	71426	66050
c6m_0105001	c1y_0116001	-0.484	0.5768	-0.8392	0.4014	-0.0101	0.0047	0.0077	0.0094	1.35088	1.49206	-0.00705319815245673	73913	71426	66050
c6m_0105001	c1y_0116101	-0.1768	0.9067	-0.195	0.8454	-0.0051	0.0046	0.0077	0.0026	1.35088	0.464286	-0.00484419259596097	73913	71426	66050
c6m_0105001	c1y_0116201	NA	NA	NA	NA	0.0066	0.0051	0.0077	-0.0029	1.35088	-0.42029	NA	73913	71426	66050
c6m_0105001	c1y_0116301	0.7806	0.529	1.4757	0.14	-4e-04	0.0051	0.0077	0.0149	1.35088	2.52542	-0.00890184234770228	73913	71426	66050
c6m_0105001	c1y_0116401	0.0751	0.5789	0.1297	0.8968	0.0022	0.0047	0.0077	0.0076	1.35088	1.26667	0.00185985372431626	73913	71426	66050
c6m_0105001	c1y_0116601	-0.166	0.956	-0.1736	0.8621	-0.0048	0.005	0.0077	0.0026	1.35088	0.490566	-0.00455371317364337	73913	71648	66244
c6m_0105001	c1y_0116701	NA	NA	NA	NA	-0.0459	0.0051	0.0077	-0.0041	1.35088	-0.773585	NA	73913	71648	66244
c6m_0105001	c1y_0118001	-0.6066	0.6038	-1.0047	0.315	-0.0079	0.0043	0.0077	0.0085	1.35088	1.63462	-0.00380179617004851	73913	71648	66244
c6m_0105001	c1y_0118201	-0.7391	0.6563	-1.1261	0.2601	0.0098	0.0048	0.0077	0.0077	1.35088	1.5098	0.0165844630431362	73913	71648	66244
c6m_0105001	c1y_0119501	NA	NA	NA	NA	-0.0018	0.005	0.0077	-9e-04	1.35088	-0.152542	NA	73913	71648	66244
c6m_0105001	c1y_0120001	-0.291	0.3036	-0.9583	0.3379	-0.0138	0.0049	0.0077	0.0275	1.35088	3.76712	-0.0111216233451871	73913	71648	66244
c6m_0105001	c1y_0120101	-0.2841	0.3071	-0.9249	0.355	-0.0144	0.0048	0.0077	0.025	1.35088	3.57143	-0.0120751372225328	73913	71648	66244
c6m_0105001	c1y_0130001	-0.0945	0.4205	-0.2247	0.8222	-0.0066	0.0049	0.0077	0.0117	1.35088	2.01724	-0.00641535828719702	73913	71653	66249
c6m_0105001	c1y_0140001	NA	NA	NA	NA	0.0066	0.0053	0.0077	-0.0064	1.35088	-1.04918	NA	73913	71648	66244
c6m_0105001	c1y_0150001	-0.1048	0.6469	-0.1621	0.8712	0.0055	0.0052	0.0077	0.006	1.35088	0.952381	0.00680630436127763	73913	71479	66107
c6m_0105001	c1y_0160001	-0.3479	0.2251	-1.5461	0.1221	-0.005	0.0053	0.0077	0.0681	1.35088	6.61165	0.00256753220869306	73913	71475	66105
c6m_0105001	c1y_0160101	-0.5528	0.4698	-1.1767	0.2393	-0.006	0.0052	0.0077	0.0139	1.35088	2.01449	-0.000608828070622293	73913	78277	72198
c6m_0105001	c1y_0160102	-0.6688	0.3416	-1.9577	0.0503	-0.0014	0.0049	0.0077	0.03	1.35088	3.94737	0.00885744352608826	73913	78277	72198
c6m_0105001	c1y_0160103	-0.303	0.2866	-1.0575	0.2903	-0.0054	0.005	0.0077	0.0354	1.35088	4.48101	-0.000701796524386692	73913	78277	72198
c6m_0105001	c1y_0160104	-0.5504	0.3374	-1.6312	0.1028	0.0016	0.005	0.0077	0.0336	1.35088	5.09091	0.0107618838171188	73913	78277	72198
c6m_0105001	c1y_0160105	-0.5228	0.3709	-1.4097	0.1586	-0.0135	0.0046	0.0077	0.0248	1.35088	3.39726	-0.0071142200075372	73913	78277	72198
c6m_0105001	c1y_0160106	-0.2147	0.2761	-0.7776	0.4368	-2e-04	0.0054	0.0077	0.0361	1.35088	4.87838	0.00344465563257417	73913	78277	72198
c6m_0105001	c1y_0160107	-0.7988	0.6926	-1.1534	0.2487	-0.0052	0.0048	0.0077	0.0081	1.35088	1.32787	0.000836547225152811	73913	78270	72193
c6m_0105001	c1y_0160108	-0.1539	0.2569	-0.5992	0.5491	-0.0094	0.0053	0.0077	0.0425	1.35088	4.67033	-0.00729122521248073	73913	78466	72374
c6m_0105001	c1y_0160109	-0.8478	0.4334	-1.9561	0.0505	-0.0059	0.0053	0.0077	0.028	1.35088	3.68421	0.00635400405332038	73913	78466	72374
c6m_0105001	c1y_0160110	-0.6884	0.4476	-1.5381	0.124	0.0024	0.0046	0.0077	0.0175	1.35088	2.57353	0.010619670583257	73913	79705	73842
c6m_0105001	c1y_0160111	0.173	0.2872	0.6024	0.5469	-0.0149	0.005	0.0077	0.0329	1.35088	4.32895	-0.0186207040390726	73913	79705	73842
c6m_0105001	c1y_0160112	-0.2616	0.3408	-0.7674	0.4428	-0.008	0.005	0.0077	0.022	1.35088	3.38462	-0.00498485840963907	73913	79705	73842
c6m_0105001	c1y_0170001_1	-0.456	0.4099	-1.1124	0.266	-0.0199	0.0052	0.0077	0.0144	1.35088	2.18182	-0.0163048333328866	73913	70596	68693
c6m_0105001	c1y_0170001_1_3	0.0083	0.2372	0.0351	0.972	-0.0134	0.0053	0.0077	0.0501	1.35088	5.16495	-0.0151342403360283	73913	65376	64106
c6m_0105001	c1y_0170001_3	0.1403	0.3247	0.4319	0.6658	-0.0019	0.0053	0.0077	0.0238	1.35088	3.05128	-0.00395976977682666	73913	70596	68693
c6m_0105001	c1y_0180001	-0.4118	0.3089	-1.3331	0.1825	3e-04	0.0052	0.0077	0.0355	1.35088	4.08046	0.00727817224723839	73913	79705	73842
c6m_0105001	c1y_0190001	0.1038	0.2184	0.4753	0.6346	-0.0017	0.0051	0.0077	0.0638	1.35088	7.68675	-0.00422031086842331	73913	79705	73842
c6m_0105001	c1y_0190002	0.1545	0.1986	0.7781	0.4365	-0.0024	0.0052	0.0077	0.0924	1.35088	10.8706	-0.00697122006478807	73913	79705	73842
c6m_0105001	c1y_0210001_1	-0.9093	0.6771	-1.3428	0.1793	-0.0123	0.0048	0.0077	0.0085	1.35088	1.25	-0.00562351189487028	73913	70596	68693
c6m_0105001	c1y_0210001_2	1	0.7163	1.4157	0.1569	0.0135	0.0049	0.0077	0.0083	1.35088	1.23881	0.00613820036543783	73913	70596	68693
c6m_0105001	c1y_0220001_1	-0.2954	0.4026	-0.7338	0.463	-0.0146	0.0052	0.0077	0.0185	1.35088	3.13559	-0.0119844170577348	73913	70596	68693
c6m_0105001	c1y_0220001_2	-0.1845	0.3752	-0.4918	0.6229	0.0177	0.0051	0.0077	0.016	1.35088	2.38806	0.0209085960001333	73913	70596	68693
c6m_0105001	c1y_0220001_3	0.2941	0.2687	1.0946	0.2737	0.0138	0.0052	0.0077	0.0414	1.35088	6.27273	0.00949516494607316	73913	70596	68693
c6m_0105001	c1y_0230001	0.5186	0.4483	1.1569	0.2473	0.0034	0.0054	0.0077	0.0201	1.35088	2.91304	-0.0029350626787491	73913	79449	73238
c6m_0105001	c1y_0250001	-0.4689	0.337	-1.3914	0.1641	0.0169	0.0051	0.0077	0.0271	1.35088	4.10606	0.0248907005890998	73913	79449	73238
c6m_0105001	c1y_0270001	0.5694	0.583	0.9765	0.3288	0.0034	0.005	0.0077	0.0097	1.35088	1.44776	-0.00137539596111902	73913	79449	73238
c6m_0105001	c1y_0370001	-0.5097	0.3253	-1.5669	0.1171	0.0235	0.0048	0.0077	0.0325	1.35088	5	0.0333242507178293	73913	79449	73238
c6m_0105001	c1y_1_bmi	0.107	0.1637	0.6537	0.5133	-0.0084	0.0053	0.0077	0.2582	1.35088	13.1066	-0.0159547326935218	73913	68351	66953
c6m_0105001	c1y_2_bmi	0.0334	0.1321	0.2527	0.8005	-0.0019	0.0056	0.0077	0.282	1.35088	17.4074	-0.00423352122757691	73913	68351	66953
c6m_0105001	c1y_asq_acomu	-0.251	0.2025	-1.2394	0.2152	-0.0141	0.005	0.0077	0.0953	1.35088	10.1383	-0.00824443767677881	73913	71319	70066
c6m_0105001	c1y_asq_bgm	-0.0553	0.1336	-0.4139	0.679	-0.0075	0.0052	0.0077	0.1767	1.35088	15.5	-0.00634160104979739	73913	71319	70066
c6m_0105001	c1y_asq_cfm	-0.1263	0.2517	-0.5019	0.6157	0.0113	0.0054	0.0077	0.0465	1.35088	5.96154	0.0144948769901629	73913	71319	70066
c6m_0105001	c1y_asq_dproblem	-0.0671	0.2253	-0.2979	0.7658	-0.0086	0.005	0.0077	0.061	1.35088	7.625	-0.00772555414156527	73913	71319	70066
c6m_0105001	c1y_asq_epersonal	-0.0625	0.2248	-0.278	0.781	0.0051	0.0053	0.0077	0.0613	1.35088	7.38554	0.00688264111147097	73913	71319	70066
c6m_0105001	c1y_asq_total	-0.1235	0.1776	-0.6955	0.4868	-0.0051	0.0052	0.0077	0.1088	1.35088	11.6989	-0.00196628482917136	73913	68102	66714
c6m_0105001	c1y_bed_time	0.3879	0.4872	0.7961	0.426	-0.0081	0.0052	0.0077	0.0129	1.35088	2.01562	-0.0127978116530294	73913	65112	63855
c6m_0105001	c1y_nap_count	-0.3139	0.3554	-0.8833	0.3771	0.0092	0.0051	0.0077	0.0192	1.35088	3.04762	0.0140186082194681	73913	64868	63620
c6m_0105001	c1y_night_wake_up_count	0.2652	0.3731	0.7109	0.4772	0.0046	0.005	0.0077	0.0191	1.35088	3.03175	0.0018208009602255	73913	64712	63468
c6m_0105001	c1y_sleep_time_day	-0.0707	0.3534	-0.2002	0.8413	-0.0167	0.0047	0.0077	0.0204	1.35088	3.2381	-0.0175374053044723	73913	64861	63614
c6m_0105001	c1y_sleep_time_night	0.0942	0.319	0.2954	0.7677	0.0083	0.005	0.0077	0.029	1.35088	4.26471	0.00776318816168024	73913	64952	63701
c6m_0105001	c1y_total_sleep_time	-0.08	0.2767	-0.289	0.7726	-0.0108	0.0046	0.0077	0.0279	1.35088	4.5	-0.0111318000325685	73913	61135	59971
c6m_0105001	c1y_wake_up_time	-0.2325	0.2235	-1.04	0.2983	0.0033	0.0054	0.0077	0.063	1.35088	8.87324	0.00903044839997982	73913	65052	63796
c6m_0105001	c2hy_0010101	-0.3785	0.6444	-0.5874	0.5569	0.0078	0.0053	0.0077	0.0071	1.35088	1.01429	0.0115649108296953	73913	61862	60759
c6m_0105001	c2hy_0010201	NA	NA	NA	NA	-0.0155	0.005	0.0077	-0.0108	1.35088	-1.74194	NA	73913	61862	60759
c6m_0105001	c2hy_0010301	-0.2601	0.7447	-0.3493	0.7269	-0.0055	0.0047	0.0077	0.0047	1.35088	0.770492	-0.00458474719021594	73913	61862	60759
c6m_0105001	c2hy_0030002_checked	0.1892	0.1454	1.3013	0.1932	0.0062	0.0057	0.0077	0.2841	1.35088	13.4645	-0.00278648120555851	73913	70178	68691
c6m_0105001	c2hy_0040101	-0.3923	0.406	-0.9662	0.3339	0.0123	0.0049	0.0077	0.0238	1.35088	3.26027	0.0193042293262332	73913	61862	60759
c6m_0105001	c2hy_0040102	-0.6332	0.6022	-1.0514	0.2931	0.0152	0.0053	0.0077	0.0151	1.35088	1.96104	0.0240179755513797	73913	61862	60759
c6m_0105001	c2hy_0040201	-0.5566	0.4274	-1.3023	0.1928	-0.0015	0.0051	0.0077	0.0156	1.35088	2.26087	0.00448318824805774	73913	61862	60759
c6m_0105001	c2hy_0040301	-0.6089	0.5998	-1.0152	0.31	0.0067	0.0046	0.0077	0.0088	1.35088	1.44262	0.0125725011756108	73913	61862	60759
c6m_0105001	c2hy_0040401b	NA	NA	NA	NA	-0.0022	0.0047	0.0077	-0.0044	1.35088	-0.733333	NA	73913	68351	66953
c6m_0105001	c2hy_0060001	0.6768	0.7574	0.8935	0.3716	-0.0167	0.0055	0.0077	0.0076	1.35088	1.13433	-0.0230827903497178	73913	68351	66953
c6m_0105001	c2hy_0060002	0.5199	0.7039	0.7386	0.4602	-0.0039	0.0055	0.0077	0.0074	1.35088	1.23333	-0.00812608035059056	73913	68351	66953
c6m_0105001	c2hy_0060003	-0.0342	0.5683	-0.0602	0.952	-0.0019	0.0048	0.0077	0.0069	1.35088	1.07812	-0.00178076361882767	73913	68351	66953
c6m_0105001	c2hy_0060004	0.3011	0.2946	1.022	0.3068	-0.0036	0.005	0.0077	0.0353	1.35088	4.97183	-0.00897985112205371	73913	68351	66953
c6m_0105001	c2hy_0060005	0.5992	0.549	1.0915	0.275	-0.0186	0.0053	0.0077	0.0116	1.35088	1.58904	-0.0256564754186724	73913	68351	66953
c6m_0105001	c2hy_0060006	1	3.7273	0.4782	0.6325	-0.0151	0.0047	0.0077	0.0022	1.35088	0.333333	-0.0234821877523787	73913	68351	66953
c6m_0105001	c2hy_0060007	0.2822	0.3566	0.7914	0.4287	-0.0187	0.0057	0.0077	0.0263	1.35088	3.65278	-0.0242817402389935	73913	68351	66953
c6m_0105001	c2hy_0060008	-0.1594	1.0052	-0.1586	0.874	-0.0082	0.0052	0.0077	0.0028	1.35088	0.41791	-0.00800708143268548	73913	68351	66953
c6m_0105001	c2hy_0060009	0.3361	0.3877	0.867	0.3859	-0.0053	0.0048	0.0077	0.0189	1.35088	2.66197	-0.00981172625977156	73913	68351	66953
c6m_0105001	c2hy_0060010	0.0983	0.4315	0.2277	0.8199	-0.0171	0.0048	0.0077	0.0138	1.35088	1.89041	-0.0193751138828347	73913	68351	66953
c6m_0105001	c2hy_0060011	-0.3779	0.4063	-0.93	0.3524	-0.0312	0.0045	0.0077	0.0165	1.35088	2.5	-0.029216313619967	73913	68351	66953
c6m_0105001	c2hy_0070101	-0.0087	0.3839	-0.0227	0.9819	0.0248	0.0054	0.0077	0.0171	1.35088	2.75806	0.0280482199928344	73913	61862	60759
c6m_0105001	c2hy_0070201	0.0364	0.4046	0.09	0.9283	-0.1126	0.0048	0.0077	0.0138	1.35088	2.09091	-0.127055833364335	73913	61862	60759
c6m_0105001	c2hy_0070202	-0.0363	0.2875	-0.1264	0.8994	-0.1356	0.005	0.0077	0.0294	1.35088	3.97297	-0.153216383433302	73913	61862	60759
c6m_0105001	c2hy_0070301	0.6861	0.4498	1.5255	0.1271	0.0226	0.0045	0.0077	0.0152	1.35088	2.375	0.0179347722803535	73913	61862	60759
c6m_0105001	c2hy_0070302	0.4609	0.445	1.0358	0.3003	0.0235	0.0046	0.0077	0.013	1.35088	1.91176	0.0217675567656192	73913	61862	60759
c6m_0105001	c2hy_0070401	-0.1774	0.5658	-0.3135	0.7539	-0.0139	0.0056	0.0077	0.0081	1.35088	1.26562	-0.0141805262901351	73913	61862	60759
c6m_0105001	c2hy_0070501	0.6094	0.8086	0.7537	0.451	-0.0122	0.0051	0.0077	0.0047	1.35088	0.746032	-0.0173511892705079	73913	61862	60759
c6m_0105001	c2hy_0070601	-0.1801	0.5835	-0.3087	0.7575	-0.0207	0.0054	0.0077	0.0084	1.35088	1.12	-0.0217640971256272	73913	61862	60759
c6m_0105001	c2hy_0070701	-0.0898	0.5788	-0.1552	0.8767	-0.0186	0.0053	0.0077	0.0086	1.35088	1.19444	-0.0201335454255236	73913	61862	60759
c6m_0105001	c2hy_0090001	-0.4865	0.5182	-0.9388	0.3478	0.0046	0.005	0.0077	0.0136	1.35088	1.7	0.0100831949417542	73913	65116	63860
c6m_0105001	c2hy_0090101	NA	NA	NA	NA	NA	NA	0.0077	2e-04	1.35088	0.031746	NA	73913	61679	60583
c6m_0105001	c2hy_0090201	NA	NA	NA	NA	0.0019	0.0052	0.0077	-0.0029	1.35088	-0.408451	NA	73913	66800	65484
c6m_0105001	c2hy_0090401	-1	1.6293	-0.6373	0.524	-0.0091	0.0048	0.0077	0.0027	1.35088	0.442623	-0.00506202318078286	73913	66687	65393
c6m_0105001	c2hy_0090601	0.517	0.8794	0.5879	0.5566	-0.0105	0.0047	0.0077	0.0043	1.35088	0.632353	-0.0142069960654991	73913	68351	66953
c6m_0105001	c2hy_0090801	NA	NA	NA	NA	NA	NA	0.0077	0.0021	1.35088	0.33871	NA	73913	68056	66686
c6m_0105001	c2hy_0090901	0.042	1.0017	0.0419	0.9666	0.0041	0.0047	0.0077	0.0026	1.35088	0.440678	0.00428826731261801	73913	65116	63860
c6m_0105001	c2hy_0091001	NA	NA	NA	NA	-0.0059	0.0047	0.0077	-0.0023	1.35088	-0.359375	NA	73913	61679	60583
c6m_0105001	c2hy_0091201	-0.7033	1.3125	-0.5358	0.5921	0.0172	0.005	0.0077	0.0035	1.35088	0.564516	0.0231847340272026	73913	59836	58950
c6m_0105001	c2hy_0091301	-0.3247	0.4454	-0.729	0.466	-0.0121	0.005	0.0077	0.0114	1.35088	1.96552	-0.00949666132869453	73913	69837	69837
c6m_0105001	c2hy_0091401	NA	NA	NA	NA	0.0022	0.0055	0.0077	-0.0067	1.35088	-1.11667	NA	73913	69837	69837
c6m_0105001	c2hy_0190001	-0.5623	0.5754	-0.9772	0.3285	-0.0167	0.0049	0.0077	0.0092	1.35088	1.29577	-0.0125538338068738	73913	69837	69837
c6m_0105001	c2hy_0200001	-0.3145	0.2866	-1.0973	0.2725	0.0032	0.0053	0.0077	0.04	1.35088	5.19481	0.00902803644272594	73913	69837	69837
c6m_0105001	c2hy_asq_acomu	0.1478	0.2371	0.6235	0.5329	0.0134	0.0052	0.0077	0.066	1.35088	7.02128	0.010962369237912	73913	71319	70066
c6m_0105001	c2hy_asq_bgm	0.0831	0.23	0.3613	0.7179	-0.0064	0.0048	0.0077	0.0652	1.35088	7.01075	-0.00881906276077961	73913	71319	70066
c6m_0105001	c2hy_asq_cfm	0.0264	0.3048	0.0865	0.931	-3e-04	0.0059	0.0077	0.0357	1.35088	4.89041	-0.000765258352483688	73913	71319	70066
c6m_0105001	c2hy_asq_dproblem	0.0067	0.2549	0.0264	0.9789	0.0039	0.0053	0.0077	0.0588	1.35088	7.08434	0.00403422960591312	73913	71319	70066
c6m_0105001	c2hy_asq_epersonal	0.0061	0.2074	0.0296	0.9764	-0.0163	0.0052	0.0077	0.0734	1.35088	8.24719	-0.0177659532769534	73913	71319	70066
c6m_0105001	c2hy_asq_total	0.0619	0.2237	0.2767	0.782	-0.0043	0.0056	0.0077	0.0765	1.35088	8.89535	-0.00641931719898335	73913	66059	64717
c6m_0105001	c2hy_bmi	0.1508	0.15	1.0052	0.3148	0.0048	0.0049	0.0077	0.2398	1.35088	16.2027	-0.00159377383526162	73913	68351	66953
c6m_0105001	c2hy_psi_cf	-0.2949	0.3525	-0.8365	0.4028	2e-04	0.0049	0.0077	0.0273	1.35088	4.33333	0.00456545833033942	73913	70178	68691
c6m_0105001	c2y_0010001	-1	3.9479	-0.7289	0.4661	0.0147	0.0049	0.0077	0.0024	1.35088	0.40678	0.0311956092108845	73913	45835	45835
c6m_0105001	c2y_0010101	-0.3866	0.4357	-0.8872	0.3749	0.0141	0.0049	0.0077	0.015	1.35088	2.34375	0.0223418244494247	73913	45692	45692
c6m_0105001	c2y_0010201	NA	NA	NA	NA	-0.0167	0.0048	0.0077	-9e-04	1.35088	-0.138462	NA	73913	73666	73666
c6m_0105001	c2y_0010301	-0.6876	0.6269	-1.0968	0.2727	-5e-04	0.0048	0.0077	0.0078	1.35088	1.27869	0.00480316590073653	73913	60292	59302
c6m_0105001	c2y_0030002_checked	0.1385	0.1477	0.9374	0.3485	0.0065	0.0058	0.0077	0.2606	1.35088	11.8455	0.000713293698443112	73913	70178	68691
c6m_0105001	c2y_0040101	NA	NA	NA	NA	0.0033	0.0044	0.0077	-0.0016	1.35088	-0.313725	NA	73913	20259	18928
c6m_0105001	c2y_0041001	NA	NA	NA	NA	NA	NA	0.0077	6e-04	1.35088	0.111111	NA	73913	69669	68206
c6m_0105001	c2y_0041101	-1	8.6173	-0.1854	0.8529	0.1569	0.0052	0.0077	0.0013	1.35088	0.236364	0.170858662919669	73913	69712	68244
c6m_0105001	c2y_0041201	0.3899	0.778	0.5012	0.6163	0.0638	0.0048	0.0077	0.0045	1.35088	0.714286	0.0650111146019045	73913	70145	68658
c6m_0105001	c2y_0041301	NA	NA	NA	NA	-0.0726	0.0053	0.0077	-8e-04	1.35088	-0.137931	NA	73913	67528	66166
c6m_0105001	c2y_0041401	0.3692	0.868	0.4254	0.6706	-0.0915	0.0051	0.0077	0.004	1.35088	0.57971	-0.103126063171734	73913	63889	62581
c6m_0105001	c2y_0041501	0.4502	0.5488	0.8203	0.412	0.0694	0.0051	0.0077	0.0085	1.35088	1.37097	0.0733156169582076	73913	63432	62228
c6m_0105001	c2y_0041601	-0.4404	0.9071	-0.4854	0.6274	-5e-04	0.0052	0.0077	0.0039	1.35088	0.639344	0.00185162779674577	73913	58567	57463
c6m_0105001	c2y_0041701	NA	NA	NA	NA	0.0095	0.0053	0.0077	-7e-04	1.35088	-0.127273	NA	73913	59441	58280
c6m_0105001	c2y_0041801	-0.216	0.4461	-0.4842	0.6283	0.1909	0.0054	0.0077	0.0167	1.35088	2.31944	0.224505030998735	73913	58261	57120
c6m_0105001	c2y_0041901	1	7.3097	0.2326	0.816	0.2087	0.005	0.0077	0.0012	1.35088	0.210526	0.235753385039288	73913	58181	57055
c6m_0105001	c2y_0042001	1	0.8763	1.1532	0.2488	0.2154	0.0045	0.0077	0.0041	1.35088	0.66129	0.240859516124381	73913	59348	58202
c6m_0105001	c2y_0042101	0.068	0.5032	0.1351	0.8925	0.1238	0.0052	0.0077	0.0104	1.35088	1.50725	0.141865430997268	73913	59136	57970
c6m_0105001	c2y_0042201	1	1.0226	1.4464	0.1481	0.2024	0.0051	0.0077	0.0051	1.35088	0.822581	0.217393538313062	73913	61851	60749
c6m_0105001	c2y_0042301	-0.0083	0.376	-0.022	0.9824	0.1357	0.005	0.0077	0.0171	1.35088	2.40845	0.155365635122463	73913	59936	58901
c6m_0105001	c2y_0042401	0.5884	0.446	1.3193	0.1871	0.1181	0.0054	0.0077	0.0142	1.35088	1.97222	0.145476992801372	73913	47540	46660
c6m_0105001	c2y_0042501	0.3406	0.5042	0.6755	0.4994	0.0115	0.005	0.0077	0.0092	1.35088	1.41538	0.0117739568125381	73913	47983	47098
c6m_0105001	c2y_0050301	NA	NA	NA	NA	-0.0093	0.0044	0.0077	-0.0012	1.35088	-0.2	NA	73913	20259	18928
c6m_0105001	c2y_0050601	NA	NA	NA	NA	-0.0018	0.0051	0.0077	-0.0048	1.35088	-0.827586	NA	73913	20259	18928
c6m_0105001	c2y_0051001	0.1163	0.9969	0.1167	0.9071	0.0092	0.0046	0.0077	0.0023	1.35088	0.359375	0.0184111236495721	73913	20259	18928
c6m_0105001	c2y_0053101	0.1034	0.2298	0.4501	0.6526	0.0067	0.005	0.0077	0.0551	1.35088	6.40698	0.00540032075763703	73913	71674	66267
c6m_0105001	c2y_0053102	0.1663	0.224	0.7426	0.4577	0.0046	0.0049	0.0077	0.058	1.35088	6.59091	0.00161836764925817	73913	70970	65595
c6m_0105001	c2y_0060001	-0.3341	0.4639	-0.7202	0.4714	-0.0039	0.0053	0.0077	0.0118	1.35088	1.90323	-0.000877512038379496	73913	79712	73849
c6m_0105001	c2y_0060101	0.1411	0.2516	0.5607	0.575	0.0013	0.0052	0.0077	0.0409	1.35088	4.59551	-0.000673673661855328	73913	40817	38664
c6m_0105001	c2y_0060201	-0.1633	0.327	-0.4994	0.6175	-0.0262	0.005	0.0077	0.0213	1.35088	3.04286	-0.0256019118751997	73913	67970	67970
c6m_0105001	c2y_0060401	NA	NA	NA	NA	-8e-04	0.0054	0.0077	-0.0104	1.35088	-1.7931	NA	73913	64328	63494
c6m_0105001	c2y_0061301	0.3612	0.3835	0.9419	0.3462	0.0149	0.0051	0.0077	0.0201	1.35088	2.91304	0.0123793710058422	73913	60593	59707
c6m_0105001	c2y_0061401	-0.4221	0.4721	-0.8941	0.3713	0.023	0.0052	0.0077	0.0166	1.35088	2.72131	0.0304815309469437	73913	62863	61873
c6m_0105001	c2y_0061501	-0.4563	0.5209	-0.8759	0.3811	0.0126	0.0053	0.0077	0.0121	1.35088	1.75362	0.018654436924268	73913	61277	60288
c6m_0105001	c2y_0061601	-0.9387	1.5427	-0.6085	0.5429	0.0107	0.0046	0.0077	0.0047	1.35088	0.758065	0.0175524782675393	73913	62924	61858
c6m_0105001	c2y_0061901	0.801	0.9194	0.8712	0.3836	-0.0038	0.0047	0.0077	0.0045	1.35088	0.703125	-0.00902319947405942	73913	60951	59969
c6m_0105001	c2y_0062001	0.2308	0.4886	0.4724	0.6366	0.0126	0.005	0.0077	0.0124	1.35088	1.9375	0.012155978419818	73913	59290	58374
c6m_0105001	c2y_0062101	-0.3165	0.6092	-0.5196	0.6034	0.0102	0.0045	0.0077	0.0069	1.35088	1.09524	0.0130164356823171	73913	79490	73658
c6m_0105001	c2y_0062201	0.3479	0.4797	0.7252	0.4683	3e-04	0.0055	0.0077	0.0145	1.35088	1.93333	-0.00339980388398079	73913	77888	72486
c6m_0105001	c2y_0062301	NA	NA	NA	NA	0.0141	0.0049	0.0077	-0.002	1.35088	-0.30303	NA	73913	71814	71345
c6m_0105001	c2y_0062401	-0.5002	0.4379	-1.1424	0.2533	0.017	0.0051	0.0077	0.0183	1.35088	3.26786	0.0300821079955951	73913	38984	38418
c6m_0105001	c2y_0062601	-0.0253	0.4667	-0.0543	0.9567	-0.0026	0.0052	0.0077	0.0109	1.35088	1.94643	-0.00291221338912387	73913	52971	52195
c6m_0105001	c2y_0062701	NA	NA	NA	NA	-0.0453	0.0051	0.0077	-4.4094e-05	1.35088	-0.00711194	NA	73913	60310	59298
c6m_0105001	c2y_0070001	-0.0328	0.2956	-0.111	0.9116	0.0263	0.0053	0.0077	0.0294	1.35088	4.0274	0.0303600726836966	73913	61559	60544
c6m_0105001	c2y_0070002	-0.5048	0.4296	-1.1751	0.24	0.0296	0.0056	0.0077	0.0244	1.35088	3.43662	0.0413274185108163	73913	58782	57821
c6m_0105001	c2y_0070101	-0.185	0.4395	-0.4209	0.6739	0.0029	0.0051	0.0077	0.0138	1.35088	2	0.00525588633272366	73913	59324	58327
c6m_0105001	c2y_0070201	-0.2902	0.3931	-0.7382	0.4604	-0.0023	0.005	0.0077	0.0188	1.35088	2.9375	0.000907120681483428	73913	60039	59009
c6m_0105001	c2y_0070301b	NA	NA	NA	NA	-0.0062	0.0048	0.0077	-2e-04	1.35088	-0.0338983	NA	73913	68351	66953
c6m_0105001	c2y_0080001_1	-0.4577	0.3761	-1.2168	0.2237	-0.0027	0.0049	0.0077	0.0208	1.35088	3.25	0.00300436759328714	73913	70178	68691
c6m_0105001	c2y_0080001_2	0.362	0.3475	1.0417	0.2975	0.0301	0.0048	0.0077	0.0219	1.35088	3.47619	0.0272626539102033	73913	70178	68691
c6m_0105001	c2y_0090001b2	NA	NA	NA	NA	0.023	0.005	0.0077	-0.008	1.35088	-1.37931	NA	73913	68351	66953
c6m_0105001	c2y_0090002	-0.6121	0.4075	-1.5022	0.1331	-0.0035	0.0046	0.0077	0.0207	1.35088	3	0.0038046516977194	73913	59184	58204
c6m_0105001	c2y_0100001_2	0.033	0.3902	0.0845	0.9326	-0.0032	0.0054	0.0077	0.0196	1.35088	2.9697	-0.0038126576550736	73913	70178	68691
c6m_0105001	c2y_0100001_3	-0.2554	0.376	-0.6791	0.4971	0.0077	0.0049	0.0077	0.0195	1.35088	2.70833	0.0113575380165216	73913	70178	68691
c6m_0105001	c2y_0100001_4	0.4942	0.5685	0.8693	0.3847	0.0028	0.0048	0.0077	0.008	1.35088	1.25	-0.000950472695884065	73913	70178	68691
c6m_0105001	c2y_0100102	-0.0573	0.2486	-0.2303	0.8178	0.0077	0.0046	0.0077	0.0417	1.35088	5.27848	0.00987777755332504	73913	61291	60224
c6m_0105001	c2y_0100203	0.1487	0.3097	0.4803	0.631	0.0195	0.0046	0.0077	0.022	1.35088	3.23529	0.0195813001388014	73913	64843	63602
c6m_0105001	c2y_0100301	0.2479	0.36	0.6884	0.4912	0.0159	0.0046	0.0077	0.0162	1.35088	2.38235	0.0147234137858369	73913	64763	63529
c6m_0105001	c2y_0100304	-0.6053	0.8241	-0.7345	0.4626	0.0093	0.005	0.0077	0.0051	1.35088	0.894737	0.0137541209369595	73913	68351	66953
c6m_0105001	c2y_0100501_3	-0.041	0.4997	-0.082	0.9346	-0.0127	0.0047	0.0077	0.0093	1.35088	1.55	-0.0130799549796923	73913	70178	68691
c6m_0105001	c2y_0100602	-0.3737	0.3469	-1.077	0.2815	-0.01	0.0045	0.0077	0.0228	1.35088	3.35294	-0.0057524480260719	73913	68351	66953
c6m_0105001	c2y_0100703	-0.2697	0.4279	-0.6303	0.5285	0.0047	0.0049	0.0077	0.0153	1.35088	2.42857	0.00794664316496105	73913	70178	68691
c6m_0105001	c2y_0100801	0.0442	0.4733	0.0933	0.9257	6e-04	0.0049	0.0077	0.012	1.35088	1.96721	0.000206249226800257	73913	70178	68691
c6m_0105001	c2y_0101102	0.1669	0.503	0.3318	0.7401	-0.0117	0.0049	0.0077	0.0101	1.35088	1.62903	-0.0146234505548899	73913	61849	60751
c6m_0105001	c2y_0102001_3	NA	NA	NA	NA	2e-04	0.0046	0.0077	-5e-04	1.35088	-0.0877193	NA	73913	68351	66953
c6m_0105001	c2y_0103501_2	0.5366	0.5073	1.0577	0.2902	0.0023	0.0052	0.0077	0.0157	1.35088	2.34328	-0.00349919460950511	73913	68351	66953
c6m_0105001	c2y_0103501_3	NA	NA	NA	NA	NA	NA	0.0077	5e-04	1.35088	0.0833333	NA	73913	68351	66953
c6m_0105001	c2y_0104001_2	0.4655	0.3814	1.2205	0.2223	0.062	0.005	0.0077	0.0185	1.35088	2.68116	0.061064479670453	73913	68351	66953
c6m_0105001	c2y_0104001_3	NA	NA	NA	NA	0.0107	0.0047	0.0077	-0.0028	1.35088	-0.491228	NA	73913	68351	66953
c6m_0105001	c2y_0104501_2	NA	NA	NA	NA	0.004	0.0048	0.0077	-0.009	1.35088	-1.55172	NA	73913	68351	66953
c6m_0105001	c2y_0105001_2	-0.0693	0.3379	-0.205	0.8376	0.0441	0.0051	0.0077	0.0227	1.35088	3.28986	0.0484711126606425	73913	68351	66953
c6m_0105001	c2y_0105001_3	-0.6628	1.3862	-0.4782	0.6325	0.0126	0.0056	0.0077	0.0027	1.35088	0.457627	0.016484093949026	73913	68351	66953
c6m_0105001	c2y_0105501	0.1012	0.3626	0.279	0.7802	0.03	0.005	0.0077	0.0199	1.35088	3.01515	0.0325870402488005	73913	61845	60747
c6m_0105001	c2y_0105601	0.7179	0.6829	1.0514	0.2931	0.0058	0.0048	0.0077	0.0077	1.35088	1.24194	0.000934440577492107	73913	61849	60751
c6m_0105001	c2y_0105701	0.073	0.4121	0.1771	0.8594	0.0293	0.005	0.0077	0.0154	1.35088	2.52459	0.0321874294909914	73913	61845	60747
c6m_0105001	c2y_0110001	-0.3962	0.2604	-1.5216	0.1281	-9e-04	0.0054	0.0077	0.0618	1.35088	7.53659	0.00791932390102315	73913	61843	60747
c6m_0105001	c2y_0120001	-0.2028	0.2438	-0.8318	0.4055	0.0015	0.0056	0.0077	0.0519	1.35088	6.32927	0.00590091490599052	73913	61844	60747
c6m_0105001	c2y_0120101	-0.285	0.2724	-1.0464	0.2954	-8e-04	0.0053	0.0077	0.0463	1.35088	5.7875	0.00461636741416613	73913	61844	60747
c6m_0105001	c2y_0120201	-0.2495	0.3109	-0.8024	0.4223	-0.0032	0.0054	0.0077	0.0342	1.35088	3.8427	0.000497786441370337	73913	61844	60747
c6m_0105001	c2y_0120301	NA	NA	NA	NA	NA	NA	0.0077	4e-04	1.35088	0.0689655	NA	73913	61845	60748
c6m_0105001	c2y_0130001	-0.3377	0.3845	-0.8784	0.3797	-0.0073	0.0053	0.0077	0.0192	1.35088	3.09677	-0.00407340901562761	73913	61845	60748
c6m_0105001	c2y_0140001	0.2733	1.4363	0.1903	0.8491	0.0033	0.0048	0.0077	0.0016	1.35088	0.285714	0.00274604131064257	73913	61143	60079
c6m_0105001	c2y_0150001	-0.1526	0.7635	-0.1999	0.8415	-5e-04	0.0049	0.0077	0.0049	1.35088	0.753846	0.000383275206411593	73913	61845	60748
c6m_0105001	c2y_0160001	-0.265	0.2503	-1.0587	0.2897	0.0021	0.0052	0.0077	0.057	1.35088	5.7	0.00815530158192195	73913	61849	60751
c6m_0105001	c2y_0170001	-0.0784	0.2315	-0.3389	0.7347	0.002	0.005	0.0077	0.0528	1.35088	5.33333	0.00392657651681937	73913	61845	60747
c6m_0105001	c2y_0170101	0.029	0.2464	0.1175	0.9064	-0.0013	0.0053	0.0077	0.0517	1.35088	4.92381	-0.00208797450036902	73913	61849	60751
c6m_0105001	c2y_0170401	-0.1897	0.3421	-0.5545	0.5793	-0.0118	0.005	0.0077	0.0192	1.35088	2.86567	-0.0109739710684946	73913	61849	60751
c6m_0105001	c2y_0180001	-0.2649	0.2761	-0.9596	0.3372	-0.0285	0.0049	0.0077	0.0357	1.35088	4.3012	-0.0279359221365453	73913	61849	60751
c6m_0105001	c2y_0190001	-0.0048	0.2022	-0.0236	0.9812	0.0033	0.0055	0.0077	0.0645	1.35088	6.32353	0.0039229464230593	73913	61849	60751
c6m_0105001	c2y_0200001	0.0427	1.0455	0.0409	0.9674	0.0107	0.0052	0.0077	0.0023	1.35088	0.319444	0.0111486543701358	73913	69461	68013
c6m_0105001	c2y_0210001	NA	NA	NA	NA	0.0118	0.005	0.0077	-0.0014	1.35088	-0.191781	NA	73913	69328	67888
c6m_0105001	c2y_0210101	-0.2105	0.9247	-0.2276	0.82	0.0108	0.0052	0.0077	0.0072	1.35088	0.935065	0.0130543613668971	73913	69297	67862
c6m_0105001	c2y_0210201	0.8366	0.7766	1.0772	0.2814	-6e-04	0.0051	0.0077	0.0067	1.35088	1.06349	-0.00669026601240275	73913	69223	67788
c6m_0105001	c2y_0210202	1	0.739	1.4266	0.1537	0.0064	0.0048	0.0077	0.0086	1.35088	1.34375	-0.00184256825396829	73913	69258	67827
c6m_0105001	c2y_0210203	0.6673	0.6294	1.0603	0.289	0.0071	0.0054	0.0077	0.0079	1.35088	1.29508	0.00230575799083979	73913	69212	67779
c6m_0105001	c2y_0210204	NA	NA	NA	NA	0.0099	0.0045	0.0077	-0.0019	1.35088	-0.296875	NA	73913	69260	67826
c6m_0105001	c2y_0210205	NA	NA	NA	NA	0.0015	0.0046	0.0077	-0.0015	1.35088	-0.220588	NA	73913	69261	67828
c6m_0105001	c2y_0210206	NA	NA	NA	NA	0.0092	0.0043	0.0077	-4e-04	1.35088	-0.0727273	NA	73913	69210	67778
c6m_0105001	c2y_0210207	0.5521	0.3672	1.5036	0.1327	0.0106	0.0045	0.0077	0.0197	1.35088	3.28333	0.00456180339744192	73913	67753	66388
c6m_0105001	c2y_0210208	NA	NA	NA	NA	0.0054	0.0052	0.0077	-0.0033	1.35088	-0.55	NA	73913	67701	66337
c6m_0105001	c2y_0210209	NA	NA	NA	NA	NA	NA	0.0077	7e-04	1.35088	0.127273	NA	73913	67637	66272
c6m_0105001	c2y_0210210	NA	NA	NA	NA	-0.0021	0.0046	0.0077	-0.0047	1.35088	-0.824561	NA	73913	67658	66292
c6m_0105001	c2y_0210211	0.8987	0.7927	1.1338	0.2569	-0.0052	0.005	0.0077	0.0065	1.35088	1.01562	-0.0119918114278832	73913	67613	66250
c6m_0105001	c2y_0210212	0.9636	0.6787	1.4199	0.1556	-0.0046	0.0056	0.0077	0.0098	1.35088	1.60656	-0.0133942986307068	73913	67669	66304
c6m_0105001	c2y_0220001	0.5346	0.501	1.0672	0.2859	3e-04	0.0047	0.0077	0.0129	1.35088	2.01562	-0.00506024025083083	73913	67682	66317
c6m_0105001	c2y_0240001	0.3802	0.4336	0.8768	0.3806	-0.0148	0.0048	0.0077	0.0174	1.35088	2.63636	-0.0204451594243213	73913	67658	66293
c6m_0105001	c2y_0250001	0.5654	0.6377	0.8866	0.3753	0.0198	0.0046	0.0077	0.0067	1.35088	1.11667	0.0176212307850297	73913	64819	63580
c6m_0105001	c2y_0260001	-0.2698	0.447	-0.6037	0.546	-0.0071	0.0053	0.0077	0.014	1.35088	2	-0.00498563868483573	73913	64752	63520
c6m_0105001	c2y_0270001	-0.4652	0.7927	-0.5868	0.5573	0.0347	0.0054	0.0077	0.0049	1.35088	0.803279	0.0409303776191062	73913	64676	63445
c6m_0105001	c2y_0280001	NA	NA	NA	NA	NA	NA	0.0077	2e-04	1.35088	0.0273973	NA	73913	64687	63457
c6m_0105001	c2y_0290001	-0.1195	0.2314	-0.5165	0.6055	0.0049	0.0053	0.0077	0.0457	1.35088	6.01316	0.00779232880472396	73913	64642	63413
c6m_0105001	c2y_0300001	-0.556	0.3915	-1.4202	0.1556	-0.0219	0.0049	0.0077	0.0185	1.35088	2.89062	-0.0174548322026182	73913	64701	63468
c6m_0105001	c2y_0310001	-0.1099	0.5843	-0.1881	0.8508	-0.0251	0.0047	0.0077	0.0064	1.35088	1	-0.0267624676468135	73913	64718	63484
c6m_0105001	c2y_0320001	-0.0518	0.3199	-0.162	0.8713	0.013	0.0053	0.0077	0.03	1.35088	4.05405	0.0152402543681199	73913	64700	63467
c6m_0105001	c2y_0330101	-0.209	0.4519	-0.4626	0.6437	-0.0051	0.0057	0.0077	0.0142	1.35088	2.18462	-0.00355451851591503	73913	61264	60198
c6m_0105001	c2y_0330201	-0.299	0.5525	-0.5413	0.5883	0.0028	0.0053	0.0077	0.0084	1.35088	1.23529	0.00558134054559202	73913	61195	60130
c6m_0105001	c2y_0340001	0.7214	0.4345	1.6605	0.0968	0.0053	0.0051	0.0077	0.0236	1.35088	3.63077	-0.00385238890436392	73913	61095	60032
c6m_0105001	c2y_0350001	-0.1371	0.545	-0.2516	0.8014	0.0358	0.0047	0.0077	0.0086	1.35088	1.34375	0.0415073220870578	73913	61156	60093
c6m_0105001	c2y_0360001	NA	NA	NA	NA	0.025	0.0047	0.0077	-0.0022	1.35088	-0.349206	NA	73913	61118	60055
c6m_0105001	c2y_0360201	0.4952	0.5137	0.964	0.3351	0.0135	0.0049	0.0077	0.0204	1.35088	1.74359	0.00903241509294071	73913	61089	60029
c6m_0105001	c2y_0450001	-0.6059	1.6495	-0.3673	0.7134	-0.023	0.005	0.0077	0.0021	1.35088	0.323077	-0.0232747285293361	73913	61862	60759
c6m_0105001	c2y_0460001	-0.3845	0.2979	-1.291	0.1967	0.0061	0.0049	0.0077	0.0364	1.35088	5.35294	0.0135255727835509	73913	61862	60759
c6m_0105001	c2y_asq_acomu	-0.0764	0.2077	-0.3676	0.7132	0.002	0.0055	0.0077	0.0949	1.35088	10.4286	0.00436605945131453	73913	71319	70066
c6m_0105001	c2y_asq_bgm	-0.0809	0.181	-0.447	0.6549	-0.0128	0.0055	0.0077	0.0941	1.35088	11.6173	-0.0116927394744491	73913	71319	70066
c6m_0105001	c2y_asq_cfm	-0.2235	0.2581	-0.8659	0.3865	0.0028	0.0048	0.0077	0.0439	1.35088	5.55696	0.00719752738110577	73913	71319	70066
c6m_0105001	c2y_asq_dproblem	-0.5138	0.3171	-1.6204	0.1051	-0.0085	0.0049	0.0077	0.0358	1.35088	4.36585	-0.000283513474768037	73913	71319	70066
c6m_0105001	c2y_asq_epersonal	-0.2365	0.3173	-0.7454	0.456	-0.0066	0.0054	0.0077	0.0352	1.35088	4.09302	-0.00301040630236723	73913	71319	70066
c6m_0105001	c2y_asq_total	-0.1886	0.2141	-0.8811	0.3783	-0.0068	0.0052	0.0077	0.079	1.35088	8.97727	-0.00271188576568457	73913	67868	66484
c6m_0105001	c2y_bmi	0.0618	0.1357	0.4553	0.6489	0.0035	0.0056	0.0077	0.237	1.35088	16.4583	0.00123612835602864	73913	68351	66953
c6m_0105001	c3hy_0010101	-0.3898	0.4809	-0.8104	0.4177	0.0069	0.0059	0.0077	0.0138	1.35088	1.84	0.0112691883832915	73913	78335	73639
c6m_0105001	c3hy_0010201	0.7011	0.7123	0.9842	0.325	-0.0232	0.0052	0.0077	0.0076	1.35088	1.11765	-0.0295622338630979	73913	78335	73639
c6m_0105001	c3hy_0010301	NA	NA	NA	NA	-0.0161	0.0049	0.0077	-0.0017	1.35088	-0.25	NA	73913	77968	73329
c6m_0105001	c3hy_0030002	0.0715	0.1178	0.6066	0.5441	0.0124	0.0055	0.0077	0.3623	1.35088	15.417	0.0113913540090642	73913	77970	73324
c6m_0105001	c3hy_0080102	NA	NA	NA	NA	-0.0066	0.0049	0.0077	-0.0055	1.35088	-0.916667	NA	73913	78217	73201
c6m_0105001	c3hy_0081001	0.6772	1.3586	0.4984	0.6182	0.0149	0.005	0.0077	0.0024	1.35088	0.393443	0.012591810190344	73913	77835	73199
c6m_0105001	c3hy_0082002	0.1724	0.4122	0.4184	0.6757	-0.0754	0.0048	0.0077	0.0305	1.35088	2.52066	-0.0832864928559589	73913	76690	71814
c6m_0105001	c3hy_0083001	NA	NA	NA	NA	NA	NA	0.0077	0.001	1.35088	0.140845	NA	73913	78209	73194
c6m_0105001	c3hy_0083002	0.3646	0.6339	0.5752	0.5652	0.0349	0.0049	0.0077	0.0055	1.35088	0.808824	0.0346802419738914	73913	75758	70920
c6m_0105001	c3hy_0084001	0.0212	1.1447	0.0185	0.9852	-0.0137	0.005	0.0077	0.0021	1.35088	0.304348	-0.0143941860547521	73913	77269	72715
c6m_0105001	c3hy_0085001	0.4961	0.8244	0.6019	0.5473	-0.0099	0.0049	0.0077	0.0049	1.35088	0.671233	-0.0134065628448479	73913	78465	73377
c6m_0105001	c3hy_0086001	0.1049	0.677	0.1549	0.8769	-0.026	0.0053	0.0077	0.006	1.35088	0.895522	-0.0278743863566721	73913	78538	73449
c6m_0105001	c3hy_0087001	-0.1958	0.4901	-0.3994	0.6896	-0.0184	0.0051	0.0077	0.0123	1.35088	1.75714	-0.02220673222444	73913	43845	43845
c6m_0105001	c3hy_0090001	-1	2.7606	-0.5514	0.5814	-0.004	0.0052	0.0077	0.0029	1.35088	0.367089	0.00176486559235386	73913	39997	39997
c6m_0105001	c3hy_0090101	-0.7636	3.1152	-0.2451	0.8064	0.0056	0.0046	0.0077	0.0014	1.35088	0.233333	0.0101940299172508	73913	39706	39706
c6m_0105001	c3hy_0090201	NA	NA	NA	NA	NA	NA	0.0077	7e-04	1.35088	0.111111	NA	73913	73600	73600
c6m_0105001	c3hy_0090401	-0.3065	0.9887	-0.31	0.7566	-0.0094	0.0056	0.0077	0.0036	1.35088	0.514286	-0.0078398295409371	73913	73768	73768
c6m_0105001	c3hy_0090601	-0.5262	0.7509	-0.7007	0.4835	-0.0043	0.0052	0.0077	0.0053	1.35088	0.815385	-0.00161283480149125	73913	55465	55465
c6m_0105001	c3hy_0090801	-0.825	0.6523	-1.2648	0.2059	-0.0057	0.0048	0.0077	0.0075	1.35088	1.31579	-0.000899364163321518	73913	46817	46817
c6m_0105001	c3hy_0091001	-0.695	0.5872	-1.1835	0.2366	-0.0063	0.0047	0.0077	0.0112	1.35088	1.72308	-0.00143594541859388	73913	47286	47286
c6m_0105001	c3hy_0091201	NA	NA	NA	NA	0.0154	0.0045	0.0077	-0.013	1.35088	-2.03125	NA	73913	50028	50028
c6m_0105001	c3hy_0091401	NA	NA	NA	NA	-0.0162	0.0052	0.0077	-0.0012	1.35088	-0.196721	NA	73913	46463	46463
c6m_0105001	c3hy_asq_acomu	-0.0741	0.2803	-0.2642	0.7916	0.0177	0.0051	0.0077	0.0435	1.35088	5.50633	0.0204712555818596	73913	69935	68463
c6m_0105001	c3hy_asq_bgm	-0.2027	0.2141	-0.947	0.3436	0.0114	0.0046	0.0077	0.0563	1.35088	7.40789	0.0167547066555834	73913	69685	68219
c6m_0105001	c3hy_asq_cfm	-0.2882	0.2655	-1.0855	0.2777	0.0079	0.005	0.0077	0.0529	1.35088	6.78205	0.0145518820676731	73913	70038	68560
c6m_0105001	c3hy_asq_dproblem	0.05	0.2658	0.1879	0.851	0.0105	0.0047	0.0077	0.0431	1.35088	5.4557	0.010445333217913	73913	69125	67681
c6m_0105001	c3hy_asq_epersonal	-0.2319	0.3091	-0.7504	0.453	0.0096	0.0054	0.0077	0.0429	1.35088	4.98837	0.0146625018670053	73913	70050	68567
c6m_0105001	c3hy_asq_total	-0.1809	0.2459	-0.7357	0.4619	0.0147	0.0051	0.0077	0.0646	1.35088	8.17722	0.0203856896135585	73913	68351	66953
c6m_0105001	c3hy_bmi	-0.0911	0.1194	-0.7632	0.4453	0.0021	0.0053	0.0077	0.2701	1.35088	16.3697	0.00751078925295748	73913	67848	66465
c6m_0105001	c3hy_psi_cf	-0.3181	0.3326	-0.9563	0.3389	0.0017	0.0052	0.0077	0.0334	1.35088	4.07317	0.00702876995098601	73913	70178	68691
c6m_0105001	c3y_0010101	-0.7495	0.5968	-1.256	0.2091	0.0231	0.0051	0.0077	0.0108	1.35088	1.61194	0.0308851237796873	73913	69837	69837
c6m_0105001	c3y_0010201	NA	NA	NA	NA	NA	NA	0.0077	9e-04	1.35088	0.130435	NA	73913	69837	69837
c6m_0105001	c3y_0010301	0.9572	2.7822	0.344	0.7308	-0.0101	0.0045	0.0077	0.0018	1.35088	0.26087	-0.014020783019837	73913	69837	69837
c6m_0105001	c3y_0030002_checked	0.137	0.1378	0.9941	0.3202	0.0071	0.0057	0.0077	0.3134	1.35088	14.3105	0.00092250225015006	73913	69309	67834
c6m_0105001	c3y_0040001_1	-0.6101	0.6236	-0.9783	0.3279	0.0018	0.0056	0.0077	0.0083	1.35088	1.22059	0.00684299964793517	73913	68351	66953
c6m_0105001	c3y_0040001_2	0.4645	0.5095	0.9117	0.3619	0.0033	0.0055	0.0077	0.0111	1.35088	1.65672	-0.000798513738911054	73913	68351	66953
c6m_0105001	c3y_0050001_1	0.0713	0.3601	0.1981	0.843	-0.0069	0.005	0.0077	0.022	1.35088	3.18841	-0.0083776944600456	73913	68351	66953
c6m_0105001	c3y_0050001_2	0.0562	0.5298	0.106	0.9156	0.0033	0.0051	0.0077	0.0089	1.35088	1.28986	0.00306348318509931	73913	68351	66953
c6m_0105001	c3y_0050001_3	0.003	0.2726	0.0111	0.9911	0.0135	0.0052	0.0077	0.0435	1.35088	6.30435	0.0146543179000766	73913	68351	66953
c6m_0105001	c3y_0060001	0.2065	0.4876	0.4235	0.6719	0.013	0.0055	0.0077	0.0141	1.35088	1.98592	0.0114441095332603	73913	71319	70066
c6m_0105001	c3y_0082101	0.0614	0.2229	0.2757	0.7828	-5e-04	0.0048	0.0077	0.0477	1.35088	5.54651	-0.00174348715472521	73913	71319	70066
c6m_0105001	c3y_0082102	0.1503	0.2172	0.6922	0.4888	-5e-04	0.0049	0.0077	0.0549	1.35088	6.16854	-0.00370935869000921	73913	74494	73913
c6m_0105001	c3y_0091001	0.0675	0.278	0.2427	0.8082	-0.0128	0.0049	0.0077	0.0302	1.35088	3.51163	-0.0141485624438295	73913	74494	73913
c6m_0105001	c3y_0091101	0.1576	0.2756	0.572	0.5674	-0.0052	0.0052	0.0077	0.0405	1.35088	4.55056	-0.0082023052262682	73913	74494	73913
c6m_0105001	c3y_0091201	0.0033	0.2622	0.0128	0.9898	-0.0292	0.005	0.0077	0.0365	1.35088	4.29412	-0.0351646821499132	73913	55299	54381
c6m_0105001	c3y_0091301	NA	NA	NA	NA	NA	NA	0.0077	0.0013	1.35088	0.19403	NA	73913	64469	59873
c6m_0105001	c3y_0091401	0.4102	0.4964	0.8264	0.4086	0.0047	0.0048	0.0077	0.0113	1.35088	1.66176	0.00161176745422878	73913	57500	56503
c6m_0105001	c3y_0091501	0.1519	0.5435	0.2794	0.7799	-0.0012	0.0051	0.0077	0.0102	1.35088	1.47826	-0.00299840869020615	73913	41872	41072
c6m_0105001	c3y_0092801	NA	NA	NA	NA	-0.0499	0.0048	0.0077	-0.0066	1.35088	-0.985075	NA	73913	80264	73913
c6m_0105001	c3y_0092901	-0.1248	0.9524	-0.1311	0.8957	-0.0153	0.005	0.0077	0.0044	1.35088	0.733333	-0.0152648563933026	73913	79735	73877
c6m_0105001	c3y_0093001	-1	0.9182	-1.3611	0.1735	0.0217	0.0046	0.0077	0.0063	1.35088	0.969231	0.0314704407490882	73913	70924	69686
c6m_0105001	c3y_0093401	NA	NA	NA	NA	-9e-04	0.0051	0.0077	-0.0078	1.35088	-1.2381	NA	73913	43468	42636
c6m_0105001	c3y_0094701	NA	NA	NA	NA	0.0045	0.0049	0.0077	-0.0024	1.35088	-0.428571	NA	73913	69458	68018
c6m_0105001	c3y_0095301	-1	0.8697	-1.3369	0.1813	0.012	0.0047	0.0077	0.0063	1.35088	1.05	0.020885232522137	73913	69458	68018
c6m_0105001	c3y_0095401	0.1642	0.7378	0.2226	0.8239	-0.0049	0.0044	0.0077	0.0044	1.35088	0.6875	-0.00615470767240316	73913	69458	68018
c6m_0105001	c3y_0100101	-1	1.0772	-1.1432	0.2529	0.0117	0.0049	0.0077	0.0062	1.35088	0.861111	0.0209796620741655	73913	69458	68018
c6m_0105001	c3y_0100102	-0.7074	0.6956	-1.017	0.3092	0.0072	0.0049	0.0077	0.0087	1.35088	1.19178	0.0134850217934405	73913	69458	68018
c6m_0105001	c3y_0100201	-0.3764	2.5966	-0.145	0.8847	-0.0138	0.0054	0.0077	0.0014	1.35088	0.2	-0.0133626479329352	73913	69453	68013
c6m_0105001	c3y_0100301b	-0.1043	0.7247	-0.1439	0.8856	-0.0067	0.0048	0.0077	0.0041	1.35088	0.554054	-0.00656546570329147	73913	68351	66953
c6m_0105001	c3y_0110001_3	0.3374	0.4007	0.8422	0.3997	-2e-04	0.0052	0.0077	0.0212	1.35088	2.90411	-0.00458955096467647	73913	68351	66953
c6m_0105001	c3y_0110101	-0.1803	0.2921	-0.6171	0.5372	0.0062	0.0049	0.0077	0.0383	1.35088	5.17568	0.0098553299842435	73913	69457	68017
c6m_0105001	c3y_0110201	0.3679	0.4062	0.9058	0.3651	0.0058	0.0053	0.0077	0.0182	1.35088	2.56338	0.00169530405046043	73913	70826	69610
c6m_0105001	c3y_0110301	0.2656	0.4109	0.6465	0.518	0.0026	0.0053	0.0077	0.0184	1.35088	2.48649	-0.000465041517563666	73913	70826	69610
c6m_0105001	c3y_0110501_3	-0.5268	1.3102	-0.4021	0.6876	-0.0163	0.005	0.0077	0.0021	1.35088	0.368421	-0.0152606279779702	73913	68351	66953
c6m_0105001	c3y_0110601	-0.176	0.428	-0.4111	0.681	-0.0086	0.0053	0.0077	0.0151	1.35088	2.09722	-0.00712235126690315	73913	70826	69610
c6m_0105001	c3y_0110701	0.1455	0.5135	0.2833	0.7769	-0.0078	0.005	0.0077	0.0103	1.35088	1.51471	-0.00948853737765549	73913	70826	69610
c6m_0105001	c3y_0110801	0.1867	0.786	0.2375	0.8123	-0.0089	0.0051	0.0077	0.0044	1.35088	0.666667	-0.0104003640196604	73913	70826	69610
c6m_0105001	c3y_0112001_3	NA	NA	NA	NA	0.0025	0.0045	0.0077	-0.0015	1.35088	-0.254237	NA	73913	68351	66953
c6m_0105001	c3y_0113501_2	1	1.8945	1.0697	0.2848	-0.0041	0.0051	0.0077	0.0043	1.35088	0.661538	-0.0161100048128875	73913	68351	66953
c6m_0105001	c3y_0113501_3	NA	NA	NA	NA	0.0056	0.0048	0.0077	-0.0015	1.35088	-0.217391	NA	73913	68351	66953
c6m_0105001	c3y_0114001_2	1	1.3289	0.9432	0.3456	0.042	0.0044	0.0077	0.0042	1.35088	0.591549	0.0376838029315847	73913	68351	66953
c6m_0105001	c3y_0114001_3	NA	NA	NA	NA	0.0055	0.0046	0.0077	-0.0047	1.35088	-0.783333	NA	73913	68351	66953
c6m_0105001	c3y_0114501_2	NA	NA	NA	NA	4e-04	0.005	0.0077	-0.0038	1.35088	-0.666667	NA	73913	60702	59546
c6m_0105001	c3y_0115001_2	0.2168	0.4178	0.519	0.6038	0.0265	0.0054	0.0077	0.0175	1.35088	2.46479	0.0259430662469575	73913	68351	66953
c6m_0105001	c3y_0115001_3	-1	5.6211	-0.3859	0.6996	0.0206	0.0048	0.0077	0.0016	1.35088	0.231884	0.0296211445171584	73913	68351	66953
c6m_0105001	c3y_0116001	0.7876	0.5977	1.3177	0.1876	0.02	0.0047	0.0077	0.0083	1.35088	1.53704	0.0146109196978866	73913	70809	69594
c6m_0105001	c3y_0116101	NA	NA	NA	NA	-0.0018	0.0047	0.0077	-0.0068	1.35088	-1.0625	NA	73913	70822	69606
c6m_0105001	c3y_0116102	0.9167	0.6506	1.4091	0.1588	0.0204	0.0047	0.0077	0.0096	1.35088	1.43284	0.014464449009735	73913	64774	63523
c6m_0105001	c3y_0120001	0.0337	0.2279	0.148	0.8823	-0.0109	0.0052	0.0077	0.0525	1.35088	5.41237	-0.0129434012716225	73913	64774	63523
c6m_0105001	c3y_0130001	0.1886	0.2854	0.6607	0.5088	-0.0147	0.0052	0.0077	0.0375	1.35088	4.03226	-0.0196634976054581	73913	64774	63523
c6m_0105001	c3y_0130101	0.2074	0.2614	0.7932	0.4277	-0.018	0.005	0.0077	0.0494	1.35088	4.94	-0.024352298352602	73913	64774	63523
c6m_0105001	c3y_0130201	0.073	0.306	0.2384	0.8116	-0.0074	0.0047	0.0077	0.0303	1.35088	3.06061	-0.0093538607156816	73913	64774	63523
c6m_0105001	c3y_0130301	0.1112	0.6505	0.171	0.8642	-0.0093	0.0054	0.0077	0.0068	1.35088	0.957746	-0.0110145787756947	73913	64774	63523
c6m_0105001	c3y_0140001	-0.1908	0.269	-0.7092	0.4782	-0.0117	0.0051	0.0077	0.037	1.35088	4.5122	-0.00974259659813738	73913	64774	63523
c6m_0105001	c3y_0150001	-0.0707	0.4201	-0.1683	0.8663	-0.0066	0.005	0.0077	0.013	1.35088	1.9697	-0.00597600995768918	73913	73434	73434
c6m_0105001	c3y_0160001	-0.6577	0.7446	-0.8834	0.377	-0.001	0.0049	0.0077	0.0064	1.35088	0.914286	0.00363943794301843	73913	73434	73434
c6m_0105001	c3y_0170001	0.27	0.254	1.0629	0.2878	-0.016	0.0047	0.0077	0.0523	1.35088	5.50526	-0.0221402430778048	73913	73434	73434
c6m_0105001	c3y_0180001	0.3192	0.2673	1.1943	0.2324	-0.0154	0.0047	0.0077	0.0483	1.35088	4.97938	-0.0222331479257142	73913	73434	73434
c6m_0105001	c3y_0180101	0.0416	0.2376	0.1749	0.8611	-0.011	0.0047	0.0077	0.0516	1.35088	5.54839	-0.0122307027000284	73913	73434	73434
c6m_0105001	c3y_0180401	0.3958	0.3965	0.9983	0.3181	-0.0145	0.0045	0.0077	0.0188	1.35088	2.57534	-0.0195754538708937	73913	73369	73369
c6m_0105001	c3y_0190001	-0.4149	0.2886	-1.4374	0.1506	-0.0254	0.0049	0.0077	0.0383	1.35088	3.94845	-0.0188891041124696	73913	72891	72891
c6m_0105001	c3y_0200001	-0.2977	0.2574	-1.1568	0.2474	0.0054	0.0053	0.0077	0.0633	1.35088	6.52577	0.0126690627744115	73913	76280	71869
c6m_0105001	c3y_0210001	-0.1279	0.5458	-0.2344	0.8147	0.0023	0.0054	0.0077	0.0101	1.35088	1.48529	0.00356261559532674	73913	76280	71869
c6m_0105001	c3y_0220001	-0.0258	0.6069	-0.0425	0.9661	0.005	0.0055	0.0077	0.0091	1.35088	1.35821	0.00548594108611023	73913	76280	71869
c6m_0105001	c3y_0220101	0.0664	0.4831	0.1375	0.8906	3e-04	0.0052	0.0077	0.0133	1.35088	1.84722	-0.000362325924469863	73913	76280	71869
c6m_0105001	c3y_0220201	-0.2256	0.726	-0.3107	0.756	6e-04	0.0051	0.0077	0.0047	1.35088	0.723077	0.00199641432451507	73913	76280	71869
c6m_0105001	c3y_0220202	0.376	2.3834	0.1578	0.8746	0.0029	0.0051	0.0077	0.0014	1.35088	0.215385	0.00181316353486468	73913	75785	71410
c6m_0105001	c3y_0220203	0.2715	0.7706	0.3523	0.7246	0.0116	0.0052	0.0077	0.0044	1.35088	0.733333	0.0127240501944713	73913	55151	52056
c6m_0105001	c3y_0220204	NA	NA	NA	NA	0.0083	0.005	0.0077	-2e-04	1.35088	-0.03125	NA	73913	72755	68735
c6m_0105001	c3y_0220205	NA	NA	NA	NA	NA	NA	0.0077	8e-04	1.35088	0.115942	NA	73913	37207	34684
c6m_0105001	c3y_0220206	-0.8602	1.9158	-0.449	0.6534	0.015	0.005	0.0077	0.0024	1.35088	0.363636	0.0197215929437309	73913	68351	66953
c6m_0105001	c3y_0220207	NA	NA	NA	NA	NA	NA	0.0077	6e-04	1.35088	0.101695	NA	73913	68351	66953
c6m_0105001	c3y_0220208	NA	NA	NA	NA	-9e-04	0.0054	0.0077	-0.0032	1.35088	-0.533333	NA	73913	68351	66953
c6m_0105001	c3y_0220209	0.6062	0.466	1.3006	0.1934	-0.0134	0.0054	0.0077	0.0158	1.35088	2.46875	-0.0211606770688878	73913	68351	66953
c6m_0105001	c3y_0220210	-0.4874	1.2575	-0.3876	0.6983	-8.0649e-05	0.0051	0.0077	0.0023	1.35088	0.370968	0.00197540455153601	73913	68351	66953
c6m_0105001	c3y_0220211	NA	NA	NA	NA	-0.0042	0.0053	0.0077	-0.003	1.35088	-0.517241	NA	73913	68351	66953
c6m_0105001	c3y_0220212	NA	NA	NA	NA	-0.0011	0.005	0.0077	-0.0047	1.35088	-0.746032	NA	73913	65376	64106
c6m_0105001	c3y_0230001	0.7784	0.7908	0.9844	0.3249	-0.0022	0.0051	0.0077	0.0066	1.35088	1.1	-0.00799178975409841	73913	65376	64106
c6m_0105001	c3y_0240001	0.0868	0.3253	0.2669	0.7896	-0.0146	0.0052	0.0077	0.031	1.35088	4.49275	-0.0175126975255241	73913	65376	64106
c6m_0105001	c3y_0250001	0.1947	0.439	0.4435	0.6574	-0.0091	0.0052	0.0077	0.0162	1.35088	2.38235	-0.0121879215434878	73913	65376	64106
c6m_0105001	c3y_0260001	0.6359	0.3661	1.7372	0.0824	0.0088	0.0047	0.0077	0.0292	1.35088	4.17143	7.33920739242303e-06	73913	65376	64106
c6m_0105001	c3y_0270101	0.2616	0.4047	0.6463	0.5181	-0.004	0.005	0.0077	0.0156	1.35088	2.32836	-0.0072895114775836	73913	65376	64106
c6m_0105001	c3y_0270201	-1	1.2073	-0.9599	0.3371	-1e-04	0.0051	0.0077	0.0052	1.35088	0.732394	0.00726878896944588	73913	61862	60759
c6m_0105001	c3y_0270301	0.1347	0.5687	0.2368	0.8128	0.014	0.0055	0.0077	0.01	1.35088	1.53846	0.0145273915081477	73913	61862	60759
c6m_0105001	c3y_0270401	-0.24	0.273	-0.8789	0.3794	0.0063	0.0052	0.0077	0.0359	1.35088	4.72368	0.011247994511898	73913	61862	60759
c6m_0105001	c3y_0270501	0.0053	0.3366	0.0158	0.9874	0.0033	0.0054	0.0077	0.0215	1.35088	3.02817	0.00365791851264775	73913	61862	60759
c6m_0105001	c3y_0270601	NA	NA	NA	NA	-0.0095	0.0051	0.0077	-0.0051	1.35088	-0.822581	NA	73913	61862	60759
c6m_0105001	c3y_0280101	0.1182	0.3399	0.3478	0.728	0.0379	0.0055	0.0077	0.0197	1.35088	2.9403	0.0412901044256581	73913	61862	60759
c6m_0105001	c3y_0280201b	1	1.433	0.9932	0.3206	0.0204	0.0051	0.0077	0.0051	1.35088	0.689189	0.0128195704149714	73913	68351	66953
c6m_0105001	c3y_0280301b	NA	NA	NA	NA	0.0067	0.0056	0.0077	-0.0041	1.35088	-0.602941	NA	73913	68351	66953
c6m_0105001	c3y_0280501b	0.67	0.6359	1.0536	0.2921	0.01	0.005	0.0077	0.0089	1.35088	1.27143	0.005172601185897	73913	67552	66186
c6m_0105001	c3y_0280601b	-1	1.2918	-1.1325	0.2574	0.0332	0.0046	0.0077	0.0065	1.35088	0.866667	0.0459214683515133	73913	68351	66953
c6m_0105001	c3y_0280901b	NA	NA	NA	NA	0.0096	0.0054	0.0077	-0.0038	1.35088	-0.520548	NA	73913	68351	66953
c6m_0105001	c3y_0290001	-0.1613	0.4514	-0.3574	0.7208	0.0039	0.0052	0.0077	0.0146	1.35088	2.08571	0.00606474566101225	73913	71547	66158
c6m_0105001	c3y_0300001	-0.4176	0.5909	-0.7068	0.4797	-0.0141	0.0052	0.0077	0.0111	1.35088	1.68182	-0.0181222849922313	73913	31989	31432
c6m_0105001	c3y_0300002	0.1096	0.4522	0.2423	0.8085	-0.005	0.005	0.0077	0.0142	1.35088	1.97222	-0.00641188752844735	73913	79753	73887
c6m_0105001	c3y_0300101	0.4863	0.4164	1.1678	0.2429	0.0137	0.0049	0.0077	0.0207	1.35088	3.04412	0.00822084168203834	73913	79660	73805
c6m_0105001	c3y_0300201	0.8613	0.553	1.5575	0.1194	0.0398	0.0046	0.0077	0.0152	1.35088	2.23529	0.0329877955849574	73913	77493	71841
c6m_0105001	c3y_0310001	0.7107	0.6555	1.0843	0.2782	-0.0055	0.0053	0.0077	0.0107	1.35088	1.78333	-0.0126906307487202	73913	69403	64336
c6m_0105001	c3y_0320001	-0.8931	0.9382	-0.9519	0.3412	0.0094	0.0056	0.0077	0.0059	1.35088	0.893939	0.0158936856100097	73913	79780	73913
c6m_0105001	c3y_0330001	-0.3347	0.6426	-0.5209	0.6024	0.0457	0.0055	0.0077	0.0077	1.35088	1.22222	0.0504447498980496	73913	79780	73913
c6m_0105001	c3y_0350001	0.1418	0.4924	0.2879	0.7734	0.0306	0.0047	0.0077	0.0107	1.35088	1.62121	0.0307940377523419	73913	79735	73877
c6m_0105001	c3y_0420001	-0.7135	0.7799	-0.9148	0.3603	-0.0169	0.0045	0.0077	0.005	1.35088	0.78125	-0.0132423902018927	73913	79507	73671
c6m_0105001	c3y_0430001	-0.6881	0.358	-1.9221	0.0546	0.0093	0.0046	0.0077	0.0375	1.35088	5.13699	0.0218711045659065	73913	79419	73596
c6m_0105001	c3y_0450001	-0.3381	0.2706	-1.2493	0.2115	-0.0051	0.0047	0.0077	0.0413	1.35088	5.36364	0.000736373367309637	73913	79348	73539
c6m_0105001	c3y_0460101	-0.7236	0.3831	-1.8886	0.0589	-0.0427	0.0051	0.0077	0.0315	1.35088	3.98734	-0.0341616161377114	73913	78297	72574
c6m_0105001	c3y_0460401	NA	NA	NA	NA	NA	NA	0.0077	0.0015	1.35088	0.227273	NA	73913	78943	73156
c6m_0105001	c3y_0490001	NA	NA	NA	NA	-0.0126	0.0049	0.0077	-0.0032	1.35088	-0.52459	NA	73913	78788	73037
c6m_0105001	c3y_0500001	NA	NA	NA	NA	NA	NA	0.0077	0.0013	1.35088	0.203125	NA	73913	79780	73913
c6m_0105001	c3y_0510001	NA	NA	NA	NA	0.0357	0.0052	0.0077	-0.0015	1.35088	-0.234375	NA	73913	79780	73913
c6m_0105001	c3y_0510002	0.2178	0.5207	0.4182	0.6758	0.0372	0.0049	0.0077	0.0094	1.35088	1.44615	0.0372892827392983	73913	79011	73224
c6m_0105001	c3y_0510003	NA	NA	NA	NA	0.0187	0.0046	0.0077	-0.0024	1.35088	-0.358209	NA	73913	78831	73055
c6m_0105001	c3y_0510004	0.2442	0.3847	0.6348	0.5256	0.0417	0.0048	0.0077	0.0182	1.35088	2.8	0.040963605235917	73913	79780	73913
c6m_0105001	c3y_0520001	-0.8459	0.6491	-1.3033	0.1925	-0.0388	0.005	0.0077	0.0072	1.35088	1.01408	-0.0342674005924831	73913	79780	73913
c6m_0105001	c3y_0520101	-0.2656	0.6129	-0.4333	0.6648	0.0259	0.0048	0.0077	0.0076	1.35088	1.11765	0.0292403248850008	73913	79295	73479
c6m_0105001	c3y_0520201	NA	NA	NA	NA	-0.0317	0.0051	0.0077	-0.0021	1.35088	-0.318182	NA	73913	79780	73913
c6m_0105001	c3y_0530001	-0.106	0.4695	-0.2257	0.8215	-0.0247	0.0048	0.0077	0.01	1.35088	1.36986	-0.0251066544507217	73913	78192	72740
c6m_0105001	c3y_0530002	0.7706	0.4548	1.6942	0.0902	0.0273	0.0047	0.0077	0.0168	1.35088	2.33333	0.0201111045919468	73913	77649	72241
c6m_0105001	c3y_0530003	NA	NA	NA	NA	0.0268	0.0048	0.0077	-0.0034	1.35088	-0.576271	NA	73913	76816	71495
c6m_0105001	c3y_0530004	NA	NA	NA	NA	0.0279	0.0044	0.0077	-0.0013	1.35088	-0.191176	NA	73913	77194	71887
c6m_0105001	c3y_0540001	NA	NA	NA	NA	-0.0052	0.005	0.0077	-0.006	1.35088	-0.952381	NA	73913	76496	71278
c6m_0105001	c3y_0540002	NA	NA	NA	NA	0.0349	0.0048	0.0077	-0.0151	1.35088	-2.35938	NA	73913	77911	72508
c6m_0105001	c3y_0540003	-0.3378	0.5715	-0.591	0.5545	0.0204	0.0048	0.0077	0.0086	1.35088	1.22857	0.0243332560710136	73913	77531	72210
c6m_0105001	c3y_0540004	-0.6423	0.4156	-1.5456	0.1222	-6e-04	0.0046	0.0077	0.0227	1.35088	3.28986	0.00797653178943718	73913	75638	70464
c6m_0105001	c3y_0550001	0.6832	0.8094	0.844	0.3987	0.0041	0.0047	0.0077	0.0055	1.35088	0.808824	-0.000188297215653249	73913	79399	73747
c6m_0105001	c3y_0560001	-0.4399	1.6249	-0.2707	0.7866	-0.0134	0.0047	0.0077	0.0019	1.35088	0.287879	-0.0122961436858196	73913	79399	73747
c6m_0105001	c3y_0570001	0.3245	0.4539	0.715	0.4746	0.0277	0.005	0.0077	0.0135	1.35088	2.01493	0.0257386768827684	73913	79399	73747
c6m_0105001	c3y_0570002	-1	1.0566	-1.0188	0.3083	0.0234	0.0049	0.0077	0.0049	1.35088	0.742424	0.0321073540955971	73913	72598	67771
c6m_0105001	c3y_0570003	-1	1.4331	-0.9643	0.3349	0.0202	0.005	0.0077	0.0045	1.35088	0.681818	0.0293551138126551	73913	78873	73299
c6m_0105001	c3y_0570004	0.9522	0.488	1.9514	0.051	0.0553	0.0051	0.0077	0.0158	1.35088	2.32353	0.0475003290905865	73913	79399	73747
c6m_0105001	c3y_0580001	-0.0233	0.3595	-0.0649	0.9482	0.0048	0.0054	0.0077	0.0167	1.35088	1.19286	0.00528867832436261	73913	78335	73639
c6m_0105001	c3y_0580002	-0.9143	0.7134	-1.2817	0.1999	-0.0162	0.0051	0.0077	0.0096	1.35088	1.35211	-0.00895623732075728	73913	78335	73639
c6m_0105001	c3y_0580003	-1	1.2253	-1.2818	0.1999	-7e-04	0.0052	0.0077	0.0062	1.35088	0.911765	0.0101994981145079	73913	78335	73639
c6m_0105001	c3y_0580004	0.0708	0.4167	0.1698	0.8652	-0.0271	0.0048	0.0077	0.0144	1.35088	1.89474	-0.0290695946002232	73913	78335	73639
c6m_0105001	c3y_0590001	-0.1372	0.4752	-0.2887	0.7728	0.0166	0.0051	0.0077	0.0118	1.35088	1.66197	0.0186425408125984	73913	78335	73639
c6m_0105001	c3y_0590002	0.7474	0.6144	1.2166	0.2238	-0.0301	0.005	0.0077	0.0108	1.35088	1.61194	-0.03827238227282	73913	78335	73639
c6m_0105001	c3y_0590003	0.5174	0.731	0.7078	0.4791	-0.004	0.0049	0.0077	0.0067	1.35088	0.848101	-0.00790645228411893	73913	78335	73639
c6m_0105001	c3y_0590004	-0.1624	0.7289	-0.2228	0.8237	0.0399	0.0052	0.0077	0.0048	1.35088	0.648649	0.0549691827717773	73913	47125	43902
c6m_0105001	c3y_0590005	-0.7383	0.6412	-1.1516	0.2495	0.0035	0.0051	0.0077	0.0082	1.35088	1.28125	0.00956522780081253	73913	78010	73364
c6m_0105001	c3y_0590006	NA	NA	NA	NA	-9e-04	0.0049	0.0077	-0.0119	1.35088	-2.01695	NA	73913	77898	73261
c6m_0105001	c3y_0590007	-0.9599	0.6888	-1.3936	0.1634	0.016	0.0046	0.0077	0.0083	1.35088	1.22059	0.0244288302199196	73913	78038	73381
c6m_0105001	c3y_0600101_1	NA	NA	NA	NA	-0.034	0.0049	0.0077	-0.01	1.35088	-1.5625	NA	73913	68351	66953
c6m_0105001	c3y_0600101_2	NA	NA	NA	NA	NA	NA	0.0077	0.001	1.35088	0.15625	NA	73913	68351	66953
c6m_0105001	c3y_0600101_3	NA	NA	NA	NA	0.0374	0.0051	0.0077	-0.0012	1.35088	-0.181818	NA	73913	68280	66886
c6m_0105001	c3y_0600101_4	NA	NA	NA	NA	7e-04	0.0053	0.0077	-0.0052	1.35088	-0.787879	NA	73913	68351	66953
c6m_0105001	c3y_0600201	0.2776	0.5391	0.515	0.6066	-0.0066	0.005	0.0077	0.0099	1.35088	1.54688	-0.0093402437325779	73913	77939	73297
c6m_0105001	c3y_0600202	NA	NA	NA	NA	-0.016	0.0046	0.0077	-0.0015	1.35088	-0.245902	NA	73913	78097	73420
c6m_0105001	c3y_0600301	NA	NA	NA	NA	-0.0103	0.0051	0.0077	-0.004	1.35088	-0.625	NA	73913	76379	71870
c6m_0105001	c3y_0610001	-0.6213	0.548	-1.1338	0.2569	-0.0131	0.0048	0.0077	0.0086	1.35088	1.34375	-0.0140153981938375	73913	39068	37134
c6m_0105001	c3y_0611001	-0.2766	0.576	-0.4802	0.6311	4e-04	0.005	0.0077	0.0081	1.35088	1.15714	0.00278529544455828	73913	39080	37139
c6m_0105001	c3y_0611101	-0.863	1.4899	-0.5792	0.5625	-0.008	0.0048	0.0077	0.0025	1.35088	0.396825	-0.00886775279586723	73913	33803	31714
c6m_0105001	c3y_0611201	NA	NA	NA	NA	NA	NA	0.0077	9e-04	1.35088	0.125	NA	73913	32861	30852
c6m_0105001	c3y_0611301	-0.6949	0.5611	-1.2384	0.2156	-0.0053	0.0054	0.0077	0.0124	1.35088	1.96825	-0.00156962600842204	73913	33893	31792
c6m_0105001	c3y_0611401	-0.6921	0.7063	-0.9799	0.3271	0.0077	0.0044	0.0077	0.0054	1.35088	0.857143	0.0167381772558703	73913	33620	31551
c6m_0105001	c3y_0611501	-0.2577	0.782	-0.3295	0.7418	0.0035	0.005	0.0077	0.0038	1.35088	0.584615	0.00508202788927702	73913	76283	71829
c6m_0105001	c3y_0611601	NA	NA	NA	NA	-0.0038	0.0053	0.0077	-0.0069	1.35088	-1.1129	NA	73913	44861	41925
c6m_0105001	c3y_0620001	0.2495	0.5253	0.475	0.6348	0.0106	0.0054	0.0077	0.0089	1.35088	1.36923	0.00896203602312128	73913	78335	73639
c6m_0105001	c3y_0620101	0.0862	0.3215	0.2682	0.7885	-0.0051	0.0052	0.0077	0.0235	1.35088	3.4058	-0.00653151982752334	73913	78335	73639
c6m_0105001	c3y_0620201	0.5913	0.7791	0.759	0.4479	-0.0075	0.0049	0.0077	0.0055	1.35088	0.887097	-0.0118149446469651	73913	75470	71005
c6m_0105001	c3y_0620301	-1	0.8296	-1.8099	0.0703	0.0198	0.0052	0.0077	0.0119	1.35088	1.77612	0.0373491991187271	73913	63992	60226
c6m_0105001	c3y_0630001	-0.2489	0.323	-0.7706	0.4409	-0.0154	0.0057	0.0077	0.0247	1.35088	3.43056	-0.0127093011257832	73913	78065	73408
c6m_0105001	c3y_0631001	-0.4842	0.4857	-0.9971	0.3187	0.002	0.0047	0.0077	0.0118	1.35088	1.61644	0.00675279303006455	73913	77901	73261
c6m_0105001	c3y_0631101	-0.2962	0.4809	-0.616	0.5379	-0.0152	0.0052	0.0077	0.0114	1.35088	1.96552	-0.0130905152579289	73913	77908	73278
c6m_0105001	c3y_0631201	0.1262	0.6807	0.1853	0.853	-0.0082	0.0049	0.0077	0.0059	1.35088	0.951613	-0.009402237691915	73913	77997	73354
c6m_0105001	c3y_0631401	0.0573	0.3413	0.168	0.8666	-0.0184	0.0048	0.0077	0.0221	1.35088	3.25	-0.0201566138450679	73913	77462	72862
c6m_0105001	c3y_asq_acomu	0.1771	0.2653	0.6675	0.5045	0.0178	0.0051	0.0077	0.0538	1.35088	6.725	0.0153154396895046	73913	71319	70066
c6m_0105001	c3y_asq_bgm	0.103	0.2427	0.4241	0.6715	0.0031	0.005	0.0077	0.05	1.35088	5.88235	0.00122698487201105	73913	71319	70066
c6m_0105001	c3y_asq_cfm	0.2966	0.2824	1.0502	0.2936	-0.0054	0.0058	0.0077	0.0484	1.35088	6.36842	-0.0116507621745669	73913	71319	70066
c6m_0105001	c3y_asq_dproblem	0.0104	0.2671	0.0389	0.969	0.0086	0.0049	0.0077	0.0531	1.35088	6.39759	0.00897654789603743	73913	71319	70066
c6m_0105001	c3y_asq_epersonal	0.1374	0.2651	0.5184	0.6042	-0.0024	0.0055	0.0077	0.0544	1.35088	6.55422	-0.00547045134523033	73913	71319	70066
c6m_0105001	c3y_asq_total	0.0932	0.2382	0.3912	0.6957	0.0051	0.0055	0.0077	0.0674	1.35088	8.53165	0.00342102559449594	73913	68351	66953
c6m_0105001	c3y_bed_time	-0.3978	0.3361	-1.1837	0.2365	0.0065	0.0055	0.0077	0.0309	1.35088	4.29167	0.0134846840512593	73913	64642	63393
c6m_0105001	c3y_bmi	0.0418	0.1263	0.331	0.7406	0.0039	0.0052	0.0077	0.2654	1.35088	15.7976	0.00263609285584103	73913	68351	66953
c6m_0105001	c3y_nap_count	-0.1786	0.3573	-0.4998	0.6172	-0.0065	0.0048	0.0077	0.0206	1.35088	3.12121	-0.00487904489736973	73913	65163	63902
c6m_0105001	c3y_night_wake_up_count	-0.3355	0.3626	-0.9253	0.3548	0.0104	0.0054	0.0077	0.0214	1.35088	2.77922	0.0158329926364013	73913	65161	63897
c6m_0105001	c3y_sleep_time_day	-0.1352	0.3393	-0.3985	0.6902	-0.0136	0.005	0.0077	0.0233	1.35088	3.32857	-0.0134106448077395	73913	63051	61840
c6m_0105001	c3y_sleep_time_night	0.3043	0.3038	1.0016	0.3165	0.0024	0.0051	0.0077	0.0351	1.35088	4.94366	-0.00244873560290266	73913	65164	63901
c6m_0105001	c3y_total_sleep_time	-0.0242	0.4778	-0.0507	0.9596	-0.0127	0.0048	0.0077	0.0118	1.35088	1.84375	-0.0138432459633436	73913	63800	62567
c6m_0105001	c3y_wake_up_time	0.1984	0.2037	0.9741	0.33	-0.0208	0.005	0.0077	0.0777	1.35088	9.03488	-0.0286786134145783	73913	65201	63940
c6m_0105001	c4y_0010101	-0.9025	0.6772	-1.3326	0.1827	0.0204	0.0052	0.0077	0.0097	1.35088	1.34722	0.0338888714050525	73913	46231	46231
c6m_0105001	c4y_0010201	NA	NA	NA	NA	NA	NA	0.0077	0.0012	1.35088	0.179104	NA	73913	47206	47206
c6m_0105001	c4y_0010301	-0.5628	0.529	-1.0639	0.2874	-0.0064	0.005	0.0077	0.0124	1.35088	1.74648	-0.00192580395265215	73913	55200	55200
c6m_0105001	c4y_0030002	0.0596	0.119	0.5008	0.6165	0.0067	0.006	0.0077	0.3831	1.35088	15.324	0.00576180433413823	73913	55312	55312
c6m_0105001	c4y_0042101	-0.0475	0.2621	-0.1813	0.8562	0.0026	0.0052	0.0077	0.0484	1.35088	5.31868	0.00363778284779804	73913	72901	72901
c6m_0105001	c4y_0042102b	-0.0411	0.2612	-0.1574	0.8749	0.0029	0.0053	0.0077	0.0495	1.35088	5.625	0.00400002464615894	73913	68181	66790
c6m_0105001	c4y_0051001	-0.2026	0.2925	-0.6927	0.4885	-0.0111	0.0048	0.0077	0.0331	1.35088	3.48421	-0.00803003605624137	73913	73913	73913
c6m_0105001	c4y_0051101	0.2976	0.3266	0.9114	0.3621	-0.0065	0.0059	0.0077	0.0364	1.35088	4.33333	-0.0117424470571021	73913	73913	73913
c6m_0105001	c4y_0051201	-0.0089	0.2527	-0.0352	0.972	-0.0313	0.005	0.0077	0.0432	1.35088	4.45361	-0.0319561274780279	73913	73913	73913
c6m_0105001	c4y_0051301	0.2197	0.6012	0.3655	0.7148	0.006	0.0051	0.0077	0.0069	1.35088	1.01471	0.00443700608177663	73913	73765	73765
c6m_0105001	c4y_0051401	0.2543	0.5605	0.4538	0.65	0.0114	0.0052	0.0077	0.0091	1.35088	1.3	0.00934985106417841	73913	73913	73913
c6m_0105001	c4y_0051501	-0.1531	0.4052	-0.378	0.7055	0.0139	0.0055	0.0077	0.0178	1.35088	2.25316	0.0158952516820655	73913	73913	73913
c6m_0105001	c4y_0053801	-0.1995	0.483	-0.413	0.6796	-0.0494	0.0049	0.0077	0.0116	1.35088	1.78462	-0.0479776163913612	73913	73913	73913
c6m_0105001	c4y_0053901	-0.2246	0.602	-0.3732	0.709	0.0018	0.005	0.0077	0.0078	1.35088	1.16418	0.00356826785418166	73913	73913	73913
c6m_0105001	c4y_0054001	-0.3383	0.714	-0.4739	0.6356	0.0169	0.0047	0.0077	0.0061	1.35088	0.953125	0.0193520631124261	73913	73913	73913
c6m_0105001	c4y_0054401	-0.4693	1.2602	-0.3724	0.7096	-0.0248	0.0051	0.0077	0.0025	1.35088	0.378788	-0.0228576060522452	73913	73913	73913
c6m_0105001	c4y_0055701	0.0737	0.3226	0.2285	0.8193	0.0063	0.0046	0.0077	0.0227	1.35088	3.06757	0.00540798156214681	73913	73913	73913
c6m_0105001	c4y_0056001	-1	1.3869	-0.9136	0.3609	-0.0025	0.0044	0.0077	0.0039	1.35088	0.629032	0.004470144706659	73913	73913	73913
c6m_0105001	c4y_0056101	-0.1201	0.4522	-0.2656	0.7906	0.0023	0.0049	0.0077	0.0125	1.35088	2.19298	0.00353208648546047	73913	72761	72761
c6m_0105001	c4y_0056301	-1	0.8668	-1.5952	0.1107	0.0036	0.0042	0.0077	0.0099	1.35088	1.43478	0.0158114757522631	73913	73913	73913
c6m_0105001	c4y_0056401	0.0145	0.6396	0.0226	0.982	-0.0047	0.0049	0.0077	0.0059	1.35088	0.880597	-0.00483058251243366	73913	73913	73913
c6m_0105001	c4y_0060101	-1	1.3511	-0.9967	0.3189	0.0033	0.0051	0.0077	0.0046	1.35088	0.657143	0.0113842771137001	73913	73913	73913
c6m_0105001	c4y_0060201	NA	NA	NA	NA	-0.0032	0.0049	0.0077	-4.8573e-05	1.35088	-0.00703957	NA	73913	73913	73913
c6m_0105001	c4y_0060301b	1	3.307	0.4306	0.6668	-0.0029	0.0056	0.0077	0.0017	1.35088	0.261538	-0.00827964639457585	73913	67882	66507
c6m_0105001	c4y_0070001_3	0.3968	0.5115	0.7757	0.4379	-0.0046	0.0048	0.0077	0.0123	1.35088	1.5375	-0.00883335896998111	73913	68351	66953
c6m_0105001	c4y_0070101	0.4618	0.3519	1.3123	0.1894	-0.0042	0.0053	0.0077	0.0342	1.35088	4.5	-0.0119453019346395	73913	73913	73913
c6m_0105001	c4y_0070201	0.5476	0.385	1.4226	0.1548	0.0019	0.0048	0.0077	0.0232	1.35088	3.13514	-0.00550422583484196	73913	73913	73913
c6m_0105001	c4y_0070301	0.6539	0.4551	1.4369	0.1508	-3e-04	0.0045	0.0077	0.0171	1.35088	2.28	-0.00790140805587398	73913	73913	73913
c6m_0105001	c4y_0070501_3	0.5158	1.1474	0.4495	0.6531	-0.0285	0.0051	0.0077	0.0028	1.35088	0.444444	-0.0328231540524384	73913	68351	66953
c6m_0105001	c4y_0070601	0.3093	0.383	0.8074	0.4195	-0.0117	0.0053	0.0077	0.0223	1.35088	3.32836	-0.0159933431476879	73913	73913	73913
c6m_0105001	c4y_0070701	0.279	0.565	0.4938	0.6214	-0.0058	0.005	0.0077	0.0086	1.35088	1.26471	-0.0081459746967949	73913	73679	73679
c6m_0105001	c4y_0070801	NA	NA	NA	NA	-0.0087	0.0052	0.0077	-9e-04	1.35088	-0.136364	NA	73913	73406	73406
c6m_0105001	c4y_0073501_2	0.2594	0.2932	0.8844	0.3765	-0.0123	0.0047	0.0077	0.0278	1.35088	3.97143	-0.0171584078540722	73913	68351	66953
c6m_0105001	c4y_0073501_3	NA	NA	NA	NA	0.0018	0.005	0.0077	-0.0024	1.35088	-0.347826	NA	73913	68351	66953
c6m_0105001	c4y_0074001_2	0.4301	0.612	0.7028	0.4822	0.0261	0.0052	0.0077	0.0094	1.35088	1.25333	0.0242561425577142	73913	68351	66953
c6m_0105001	c4y_0075001_2	-0.0365	1.2258	-0.0298	0.9763	0.0265	0.0047	0.0077	0.0023	1.35088	0.315068	0.0284283729530111	73913	68351	66953
c6m_0105001	c4y_0075001_3	NA	NA	NA	NA	NA	NA	0.0077	0.0017	1.35088	0.257576	NA	73913	68351	66953
c6m_0105001	c4y_0075501_2	0.4688	2.4148	0.1941	0.8461	0.0215	0.0051	0.0077	0.0019	1.35088	0.253333	0.021132905397324	73913	68351	66953
c6m_0105001	c4y_0075501_3	0.8438	0.7478	1.1284	0.2592	0.0014	0.0046	0.0077	0.008	1.35088	1.17647	-0.0051770137362504	73913	68351	66953
c6m_0105001	c4y_0077001	-0.0259	0.4618	-0.0561	0.9552	0.0173	0.0049	0.0077	0.0128	1.35088	1.72973	0.0178036924013978	73913	73369	73369
c6m_0105001	c4y_0077101	-0.8855	0.9781	-0.9054	0.3653	0.0104	0.0048	0.0077	0.0048	1.35088	0.761905	0.0159256100347325	73913	73310	73310
c6m_0105001	c4y_0077102	0.0051	0.3829	0.0133	0.9894	0.0193	0.0053	0.0077	0.0182	1.35088	2.84375	0.0196127376726746	73913	73011	73011
c6m_0105001	c4y_0080001	-0.2353	0.3856	-0.6102	0.5418	0.0074	0.0051	0.0077	0.0192	1.35088	2.59459	0.0104155214136871	73913	73629	73629
c6m_0105001	c4y_0081001	0.0427	0.3455	0.1235	0.9017	0.0609	0.0051	0.0077	0.0209	1.35088	2.98571	0.0615253352244087	73913	73224	73224
c6m_0105001	c4y_0090001	0.2534	0.5957	0.4253	0.6706	0.0281	0.0053	0.0077	0.0092	1.35088	1.31429	0.0262930021668335	73913	73371	73371
c6m_0105001	c4y_0091001	NA	NA	NA	NA	0.0245	0.0047	0.0077	-0.0042	1.35088	-0.494118	NA	73913	73012	73012
c6m_0105001	c4y_0100001	-0.5538	0.8877	-0.6238	0.5327	0.0412	0.0052	0.0077	0.0062	1.35088	0.775	0.04651252976837	73913	69911	69911
c6m_0105001	c4y_0110001	-0.3672	0.2927	-1.2547	0.2096	0.0068	0.005	0.0077	0.0425	1.35088	5.66667	0.0139188390596225	73913	71276	71276
c6m_0105001	c4y_0120001	-0.1314	0.221	-0.5946	0.5521	0.0137	0.0053	0.0077	0.0673	1.35088	6.23148	0.0193838754441443	73913	56592	56592
c6m_0105001	c4y_0130001	-0.1425	0.2271	-0.6275	0.5303	-0.0554	0.0053	0.0077	0.0658	1.35088	6.38835	-0.0544138066570978	73913	73388	73388
c6m_0105001	c4y_0130102	NA	NA	NA	NA	NA	NA	0.0077	6e-04	1.35088	0.0909091	NA	73913	73913	73913
c6m_0105001	c4y_0130103	-0.1006	0.3937	-0.2556	0.7983	-0.0365	0.0052	0.0077	0.0159	1.35088	2.09211	-0.0358097397111951	73913	73913	73913
c6m_0105001	c4y_0130104	-0.2565	0.2643	-0.9707	0.3317	-0.0399	0.0053	0.0077	0.0529	1.35088	5.75	-0.035817927238508	73913	73913	73913
c6m_0105001	c4y_0130105	-0.3224	0.62	-0.52	0.6031	-0.0312	0.0054	0.0077	0.0078	1.35088	1.18182	-0.0289256256356569	73913	73913	73913
c6m_0105001	c4y_0140001	-0.2365	0.3642	-0.6492	0.5162	0.0133	0.0053	0.0077	0.0294	1.35088	3.45882	0.0171780453750406	73913	73913	73913
c6m_0105001	c4y_0150001	-0.539	0.2983	-1.8071	0.0707	-0.001	0.0047	0.0077	0.061	1.35088	6.0396	0.0110656881124913	73913	73913	73913
c6m_0105001	c4y_0160001	-0.4708	0.3074	-1.5313	0.1257	-0.0065	0.0048	0.0077	0.0459	1.35088	4.25	0.00241611968620944	73913	73913	73913
c6m_0105001	c4y_0160101	-0.4371	0.2856	-1.5308	0.1258	-0.0091	0.0048	0.0077	0.0605	1.35088	4.80159	0.00020235950936463	73913	71709	71709
c6m_0105001	c4y_0160201	-0.6324	0.3877	-1.6311	0.1029	-0.0042	0.005	0.0077	0.0354	1.35088	3.33962	0.00637153227263059	73913	73656	73656
c6m_0105001	c4y_0160301	-0.269	1.261	-0.2133	0.8311	-0.0158	0.005	0.0077	0.004	1.35088	0.449438	-0.0143913246078633	73913	73913	73913
c6m_0105001	c4y_0170001	-0.3884	0.2873	-1.3518	0.1764	-0.0013	0.0045	0.0077	0.0358	1.35088	3.69072	0.00526362471562542	73913	73913	73913
c6m_0105001	c4y_0180001	0.1173	0.6696	0.1752	0.8609	-0.0057	0.0054	0.0077	0.0066	1.35088	0.942857	-0.00658328143748566	73913	73913	73913
c6m_0105001	c4y_0190001	NA	NA	NA	NA	NA	NA	0.0077	-1e-04	1.35088	-0.0140845	NA	73913	70862	69627
c6m_0105001	c4y_0200001	0.1829	0.266	0.6877	0.4916	-0.0102	0.0053	0.0077	0.0431	1.35088	4.14423	-0.0142964716130777	73913	70902	69666
c6m_0105001	c4y_0210001	0.2216	0.2615	0.8472	0.3969	-0.0079	0.0051	0.0077	0.0417	1.35088	4.04854	-0.0124853990251606	73913	70984	69747
c6m_0105001	c4y_0210101	0.1105	0.2228	0.496	0.6199	-0.0054	0.005	0.0077	0.0518	1.35088	4.7963	-0.00805807564396218	73913	70954	69714
c6m_0105001	c4y_0210401	0.1855	0.3991	0.4648	0.6421	-0.0237	0.0052	0.0077	0.0183	1.35088	2.17857	-0.0386641040494234	73913	33377	32736
c6m_0105001	c4y_0220001	-0.153	0.2276	-0.6721	0.5015	-0.0291	0.0051	0.0077	0.0566	1.35088	5.44231	-0.0281064195781839	73913	70204	68981
c6m_0105001	c4y_0230001	-0.0728	0.1982	-0.367	0.7136	-0.0096	0.0048	0.0077	0.06	1.35088	5.45455	-0.00869599039874549	73913	71075	69837
c6m_0105001	c4y_0240001	0.398	0.7917	0.5027	0.6152	0.0073	0.0052	0.0077	0.0051	1.35088	0.607143	0.00512516817432369	73913	70887	69651
c6m_0105001	c4y_0250001	0.7545	1.1362	0.664	0.5067	0.0084	0.0048	0.0077	0.0038	1.35088	0.493506	0.00467980739129575	73913	70804	69574
c6m_0105001	c4y_0250101	1	1.5761	0.8293	0.4069	0.0033	0.0055	0.0077	0.0043	1.35088	0.551282	-0.00411670598529284	73913	70894	69660
c6m_0105001	c4y_0250201	NA	NA	NA	NA	-0.0041	0.0052	0.0077	-0.0038	1.35088	-0.575758	NA	73913	70705	69476
c6m_0105001	c4y_0250202	0.258	0.6268	0.4116	0.6806	0.0054	0.0049	0.0077	0.0067	1.35088	0.971014	0.00379101214368444	73913	70761	69528
c6m_0105001	c4y_0250203	0.5662	0.9602	0.5896	0.5554	0.0077	0.0048	0.0077	0.0045	1.35088	0.625	0.00469493945981507	73913	70928	69697
c6m_0105001	c4y_0250204	0.5	0.6014	0.8313	0.4058	0.0087	0.0043	0.0077	0.0071	1.35088	1.01429	0.00538077610799965	73913	70926	69697
c6m_0105001	c4y_0250205	0.5234	1.2455	0.4202	0.6743	0.0142	0.0045	0.0077	0.0022	1.35088	0.333333	0.0126790389494037	73913	70733	69513
c6m_0105001	c4y_0250206	NA	NA	NA	NA	7e-04	0.0055	0.0077	-0.0072	1.35088	-1.10769	NA	73913	70303	69088
c6m_0105001	c4y_0250207	1	1.0095	0.9928	0.3208	0.0061	0.0051	0.0077	0.0055	1.35088	0.785714	-0.000137333314254462	73913	69835	68625
c6m_0105001	c4y_0250208	0.5367	0.5501	0.9757	0.3292	0.0014	0.0048	0.0077	0.0108	1.35088	1.52113	-0.00346189732812035	73913	69963	68748
c6m_0105001	c4y_0250209	1	1.6698	0.8103	0.4178	-0.0087	0.0053	0.0077	0.0037	1.35088	0.552239	-0.0164074552263466	73913	70084	68869
c6m_0105001	c4y_0250210	-0.6451	1.5718	-0.4104	0.6815	-0.0052	0.005	0.0077	0.0021	1.35088	0.333333	-0.00282523370520298	73913	70830	69605
c6m_0105001	c4y_0250211	NA	NA	NA	NA	-0.0012	0.0055	0.0077	-0.0076	1.35088	-1.15152	NA	73913	70695	69476
c6m_0105001	c4y_0250212	NA	NA	NA	NA	4e-04	0.0052	0.0077	-0.0094	1.35088	-1.36232	NA	73913	70089	68878
c6m_0105001	c4y_0260001	0.5132	0.5961	0.861	0.3892	0.0056	0.0048	0.0077	0.0102	1.35088	1.36	0.00128945080296398	73913	70710	69489
c6m_0105001	c4y_0270001	-0.0044	0.2784	-0.0159	0.9873	-0.0056	0.0044	0.0077	0.031	1.35088	4.13333	-0.00587596135658272	73913	70615	69397
c6m_0105001	c4y_0280001	-0.2431	0.3482	-0.6981	0.4851	-0.0016	0.0046	0.0077	0.0216	1.35088	3.27273	0.0014932169217307	73913	70773	69551
c6m_0105001	c4y_0290001	0.1698	0.2152	0.7892	0.43	0.0098	0.0056	0.0077	0.0941	1.35088	9.50505	0.0059189632376246	73913	70889	69666
c6m_0105001	c4y_0300101	-0.1159	0.3354	-0.3456	0.7296	-0.0056	0.0047	0.0077	0.0224	1.35088	3.29412	-0.00436428988599909	73913	70839	69617
c6m_0105001	c4y_0300201	-1	0.8304	-1.6367	0.1017	0.0023	0.0053	0.0077	0.0102	1.35088	1.39726	0.0145695482261515	73913	70610	69394
c6m_0105001	c4y_0300301	-0.4452	0.3981	-1.1184	0.2634	0.0085	0.0051	0.0077	0.023	1.35088	3.15068	0.0149858960733956	73913	70903	69681
c6m_0105001	c4y_0300401	-0.5283	0.4115	-1.2839	0.1992	0.0031	0.0051	0.0077	0.021	1.35088	3	0.0100911172516504	73913	70580	69360
c6m_0105001	c4y_0300501	-0.0475	0.363	-0.1309	0.8958	0.0044	0.0054	0.0077	0.0208	1.35088	3.05882	0.00524850976463563	73913	70875	69648
c6m_0105001	c4y_0300601	-0.3789	0.3709	-1.0215	0.307	0.0034	0.0049	0.0077	0.0234	1.35088	3.34286	0.0087573718926005	73913	70806	69582
c6m_0105001	c4y_0310101	0.8046	0.4576	1.7584	0.0787	0.0372	0.005	0.0077	0.0242	1.35088	3.36111	0.0280874762780861	73913	71000	69775
c6m_0105001	c4y_0310201	0.9302	0.4683	1.9862	0.047	0.0235	0.0051	0.0077	0.0318	1.35088	4.24	0.0100394291194756	73913	71029	69795
c6m_0105001	c4y_0310301	0.8675	0.599	1.4482	0.1476	0.0229	0.0051	0.0077	0.0176	1.35088	2.14634	0.0139489676733601	73913	70444	69222
c6m_0105001	c4y_0310401b	NA	NA	NA	NA	0.0035	0.0047	0.0077	-0.0049	1.35088	-0.544444	NA	73913	63955	62645
c6m_0105001	c4y_0310501	0.9247	0.8747	1.0572	0.2904	0.0198	0.0051	0.0077	0.0093	1.35088	1	0.0129542774160057	73913	70238	69022
c6m_0105001	c4y_0310601	-0.4245	0.9459	-0.4488	0.6536	0.0329	0.0046	0.0077	0.0044	1.35088	0.473118	0.0368143980425713	73913	71187	69942
c6m_0105001	c4y_0310901b	0.7065	0.6419	1.1006	0.2711	-5e-04	0.0045	0.0077	0.0128	1.35088	1.52381	-0.00764195405787976	73913	63742	62439
c6m_0105001	c4y_0320001	0.8102	0.7406	1.094	0.274	0.0036	0.005	0.0077	0.0102	1.35088	1.36	-0.00348095206443212	73913	71319	70066
c6m_0105001	c4y_0330001	-0.2777	0.4515	-0.6151	0.5385	-0.0051	0.0047	0.0077	0.0128	1.35088	1.80282	-0.00255402155344077	73913	71319	70066
c6m_0105001	c4y_0330002	-0.0068	0.5727	-0.0118	0.9906	-0.0085	0.0049	0.0077	0.0097	1.35088	1.12791	-0.0088259683805278	73913	71319	70066
c6m_0105001	c4y_0330101	1	1.6429	1.1983	0.2308	0.0054	0.0046	0.0077	0.0055	1.35088	0.723684	-0.00726399547115329	73913	71319	70066
c6m_0105001	c4y_0330201	0.8485	0.496	1.7107	0.0871	0.0386	0.0049	0.0077	0.0201	1.35088	2.61039	0.0298581476094163	73913	71319	70066
c6m_0105001	c4y_0340001	1	1.0158	1.2573	0.2086	-0.0065	0.005	0.0077	0.0055	1.35088	0.774648	-0.0151470868480437	73913	71319	70066
c6m_0105001	c4y_0350001	-0.9217	0.67	-1.3756	0.169	0.0119	0.0056	0.0077	0.0112	1.35088	1.67164	0.0210898687151507	73913	71319	70066
c6m_0105001	c4y_0360001	1	3.1898	0.5284	0.5972	0.0284	0.0054	0.0077	0.0024	1.35088	0.32	0.022295020510781	73913	71319	70066
c6m_0105001	c4y_0380001	0.064	0.4673	0.1371	0.891	0.0407	0.0047	0.0077	0.0126	1.35088	1.7027	0.041970250849629	73913	71319	70066
c6m_0105001	c4y_0450001	-1	0.6637	-1.516	0.1295	-0.0109	0.0049	0.0077	0.0126	1.35088	1.82609	-0.00139814846781349	73913	71319	70066
c6m_0105001	c4y_0460001	-0.9846	0.4988	-1.9739	0.0484	0.0012	0.0052	0.0077	0.0238	1.35088	3.01266	0.0148853649413951	73913	63050	61987
c6m_0105001	c4y_0480001	-0.0144	0.2517	-0.0572	0.9544	-0.0241	0.005	0.0077	0.0387	1.35088	5.16	-0.0270943880745299	73913	62212	61182
c6m_0105001	c4y_0490001_1	-0.068	0.4663	-0.1458	0.8841	0.0347	0.0053	0.0077	0.0125	1.35088	1.66667	0.0378875841690955	73913	68351	66953
c6m_0105001	c4y_0490001_2	-0.3795	0.5374	-0.7062	0.4801	-0.0325	0.0054	0.0077	0.0097	1.35088	1.34722	-0.0314964185384539	73913	68351	66953
c6m_0105001	c4y_0490001_3	1	7.7634	0.2256	0.8215	-0.0057	0.0046	0.0077	0.0014	1.35088	0.208955	-0.0118561636804817	73913	68351	66953
c6m_0105001	c4y_0500001	0.2373	0.4697	0.5052	0.6134	-0.0301	0.0046	0.0077	0.097	1.35088	1.13984	-0.0423591328233337	73913	61296	60277
c6m_0105001	c4y_0500101	0.1974	0.2502	0.7888	0.4303	-0.0263	0.0048	0.0077	0.1015	1.35088	1.31818	-0.034706767365349	73913	71319	70066
c6m_0105001	c4y_asq_acomu	0.118	0.2357	0.5005	0.6167	0.0122	0.005	0.0077	0.058	1.35088	6.59091	0.0106723069552693	73913	69946	68468
c6m_0105001	c4y_asq_bgm	-0.0728	0.2509	-0.29	0.7718	-0.0019	0.0046	0.0077	0.0502	1.35088	6.12195	-0.000588629652683534	73913	70249	68361
c6m_0105001	c4y_asq_cfm	-0.2524	0.2764	-0.9131	0.3612	0.0197	0.0054	0.0077	0.0527	1.35088	6.3494	0.0290377032095442	73913	56798	55331
c6m_0105001	c4y_asq_dproblem	-0.2143	0.2923	-0.7333	0.4634	0.0286	0.0053	0.0077	0.0419	1.35088	5.2375	0.034792186349225	73913	70596	68693
c6m_0105001	c4y_asq_epersonal	0.1627	0.3515	0.4628	0.6435	0.0022	0.0053	0.0077	0.0279	1.35088	3.44444	-7.25492058919746e-05	73913	70596	68693
c6m_0105001	c4y_asq_total	-0.0985	0.2568	-0.3837	0.7012	0.0132	0.0053	0.0077	0.0553	1.35088	6.28409	0.0165726299126891	73913	68351	66953
c6m_0105001	c4y_bmi	0.0135	0.1329	0.1013	0.9193	0.005	0.0056	0.0077	0.2773	1.35088	16.7048	0.00553932050444957	73913	68172	66781
c6m_0105001	c6m_0010201_1	0.1422	0.4213	0.3375	0.7358	-0.002	0.0046	0.0077	0.0218	1.35088	1.87931	-0.00400466331007748	73913	70596	68693
c6m_0105001	c6m_0010201_2	0.7587	0.5839	1.2994	0.1938	-0.0148	0.0046	0.0077	0.016	1.35088	1.64948	-0.0242722949603726	73913	70596	68693
c6m_0105001	c6m_0010201_3	-0.3721	1.047	-0.3554	0.7223	-0.0063	0.0052	0.0077	0.0042	1.35088	0.466667	-0.00453581461093317	73913	70596	68693
c6m_0105001	c6m_0010201_5	-0.531	0.4019	-1.3213	0.1864	0.0215	0.0048	0.0077	0.0312	1.35088	2.88889	0.0314530490166221	73913	70596	68693
c6m_0105001	c6m_0020001_1	0.1043	0.4263	0.2446	0.8067	0.0374	0.0054	0.0077	0.0142	1.35088	1.97222	0.038661629379975	73913	70596	68693
c6m_0105001	c6m_0020001_2	0.0706	0.8807	0.0802	0.9361	0.0188	0.0055	0.0077	0.0029	1.35088	0.467742	0.019539504746528	73913	70596	68693
c6m_0105001	c6m_0020001_3	0.0588	0.3895	0.1509	0.88	-0.0667	0.0051	0.0077	0.0132	1.35088	1.97015	-0.0714797234683804	73913	70596	68693
c6m_0105001	c6m_0040108b	NA	NA	NA	NA	-0.0241	0.0049	0.0077	-0.0074	1.35088	-0.795699	NA	73913	68351	66953
c6m_0105001	c6m_0040109b	NA	NA	NA	NA	NA	NA	0.0077	3e-04	1.35088	0.0333333	NA	73913	68351	66953
c6m_0105001	c6m_0040110b	-0.0959	0.4105	-0.2337	0.8152	-0.0214	0.005	0.0077	0.0225	1.35088	2.29592	-0.02178562941445	73913	68351	66953
c6m_0105001	c6m_0040111b	-0.1757	0.7799	-0.2253	0.8218	-0.0155	0.0043	0.0077	0.0059	1.35088	0.641304	-0.0155228241857787	73913	67101	65752
c6m_0105001	c6m_0070103_checked	0.1478	0.1558	0.949	0.3426	0.0046	0.0062	0.0077	0.2189	1.35088	12.3672	-0.00141408031662807	73913	70178	68691
c6m_0105001	c6m_0090001b	-0.3766	0.9107	-0.4135	0.6792	0.0013	0.005	0.0077	0.0033	1.35088	0.611111	0.00330466187419781	73913	67525	66163
c6m_0105001	c6m_0106001	0.9073	0.2054	4.4178	9.9696e-06	0.8829	0.0062	0.0077	0.0036	1.35088	0.692308	1	73913	59626	58573
c6m_0105001	c6m_0107001	0.5231	0.4608	1.1351	0.2564	0.1164	0.0054	0.0077	0.0114	1.35088	1.78125	0.125844295564701	73913	61862	60759
c6m_0105001	c6m_0110001	-0.0875	0.5621	-0.1557	0.8763	-0.0211	0.0057	0.0077	0.0083	1.35088	1.15278	-0.0229667217767099	73913	61862	60759
c6m_0105001	c6m_0110201	-0.0667	0.5001	-0.1333	0.8939	-0.0095	0.0051	0.0077	0.009	1.35088	1.55172	-0.0101017842266862	73913	61862	60759
c6m_0105001	c6m_0110301	-0.5617	0.6402	-0.8774	0.3803	0.0031	0.0047	0.0077	0.0064	1.35088	1.12281	0.0074456461381119	73913	61862	60759
c6m_0105001	c6m_0110501	NA	NA	NA	NA	-0.0119	0.0046	0.0077	-4e-04	1.35088	-0.0754717	NA	73913	61862	60759
c6m_0105001	c6m_0110601	-0.9027	0.9624	-0.9379	0.3483	-0.01	0.0046	0.0077	0.0041	1.35088	0.87234	-0.00609308611348357	73913	61862	60759
c6m_0105001	c6m_0111001	-0.0988	0.3705	-0.2666	0.7898	-0.0178	0.0051	0.0077	0.0153	1.35088	2.94231	-0.0189556268086757	73913	61862	60759
c6m_0105001	c6m_0111101	0.9892	3.6124	0.2738	0.7842	-0.0149	0.0052	0.0077	0.0016	1.35088	0.271186	-0.0201482866913511	73913	61862	60759
c6m_0105001	c6m_0112601	-0.9919	0.6391	-1.5519	0.1207	-0.007	0.0048	0.0077	0.0116	1.35088	2.03509	0.00159940970294689	73913	61862	60759
c6m_0105001	c6m_0112801	0.2479	0.3917	0.6329	0.5268	-0.0109	0.0052	0.0077	0.0167	1.35088	2.25676	-0.0151265916088268	73913	61862	60759
c6m_0105001	c6m_0120001	-0.264	0.2334	-1.1311	0.258	-0.0089	0.0055	0.0077	0.0645	1.35088	5.65789	-0.00417395449166145	73913	61862	60759
c6m_0105001	c6m_0120101	-0.3429	0.2601	-1.3181	0.1875	-0.003	0.0057	0.0077	0.0601	1.35088	5.72381	0.00418097282272468	73913	61862	60759
c6m_0105001	c6m_0120201	-0.1942	0.3227	-0.6018	0.5473	-0.0025	0.0049	0.0077	0.0266	1.35088	4.0303	-1.31340369396077e-05	73913	61411	60322
c6m_0105001	c6m_0120301	-0.1944	0.2327	-0.8353	0.4035	-0.0146	0.0051	0.0077	0.0491	1.35088	4.86139	-0.012857367851141	73913	61700	60602
c6m_0105001	c6m_0130001	-0.1919	0.2509	-0.7651	0.4442	-0.0124	0.0049	0.0077	0.0384	1.35088	4.74074	-0.0107605751326618	73913	61760	60661
c6m_0105001	c6m_0150002	0.1534	0.3516	0.4364	0.6626	-0.012	0.0053	0.0077	0.022	1.35088	3.66667	-0.0156100339349081	73913	61610	60516
c6m_0105001	c6m_0150102	0.089	0.2265	0.3929	0.6944	0.0212	0.0048	0.0077	0.0496	1.35088	6.35897	0.0225611690867556	73913	61560	60469
c6m_0105001	c6m_0150201	-0.1926	0.2382	-0.8087	0.4187	0.0224	0.0048	0.0077	0.0523	1.35088	8.17188	0.0297572015148528	73913	61540	60449
c6m_0105001	c6m_0150202	-0.2605	0.2721	-0.9575	0.3383	-0.0084	0.0052	0.0077	0.0473	1.35088	5.1978	-0.00452405975917945	73913	61568	60474
c6m_0105001	c6m_0150301	0.2161	0.3404	0.6349	0.5255	0.0071	0.0055	0.0077	0.0308	1.35088	4.4	0.00467957080154037	73913	61614	60519
c6m_0105001	c6m_0150401	-0.2183	0.1927	-1.1331	0.2572	0.0044	0.0049	0.0077	0.0767	1.35088	10.6528	0.0106916359475744	73913	61048	59968
c6m_0105001	c6m_0150501	-0.3163	0.352	-0.8987	0.3688	0.0055	0.0053	0.0077	0.0243	1.35088	3.47143	0.0106312428707311	73913	61589	60495
c6m_0105001	c6m_0170001_1	0.2176	0.6418	0.339	0.7346	-0.0272	0.0049	0.0077	0.0062	1.35088	1.05085	-0.0303168896552981	73913	70596	68693
c6m_0105001	c6m_0170001_2	-0.0719	0.4924	-0.1461	0.8838	0.0262	0.005	0.0077	0.0098	1.35088	1.66102	0.0284791548037751	73913	70310	68419
c6m_0105001	c6m_0180001_1	0.4135	0.2762	1.4972	0.1344	-0.0131	0.0051	0.0077	0.0403	1.35088	5.30263	-0.0215804877055711	73913	70596	68693
c6m_0105001	c6m_0180001_2	-1	0.5548	-1.8052	0.071	0.0199	0.0048	0.0077	0.0164	1.35088	2.44776	0.0325744847516682	73913	70596	68693
c6m_0105001	c6m_0180001_3	0.6527	0.412	1.5843	0.1131	0.0026	0.0049	0.0077	0.0213	1.35088	3.13235	-0.00570770820297381	73913	70596	68693
c6m_0105001	c6m_0190001	0.8713	0.5813	1.499	0.1339	0.0042	0.0048	0.0077	0.0117	1.35088	1.8	-0.00362413269713159	73913	61675	60579
c6m_0105001	c6m_0210001	NA	NA	NA	NA	-0.0039	0.0053	0.0077	-9e-04	1.35088	-0.176471	NA	73913	52611	51673
c6m_0105001	c6m_0210101	NA	NA	NA	NA	NA	NA	0.0077	4e-04	1.35088	0.0784314	NA	73913	49932	49030
c6m_0105001	c6m_0210201	-0.5641	0.3527	-1.5996	0.1097	-0.123	0.0052	0.0077	0.0163	1.35088	2.81034	-0.148731646890579	73913	49370	48479
c6m_0105001	c6m_0210202	-0.3648	0.2701	-1.3503	0.1769	-0.1474	0.0053	0.0077	0.0315	1.35088	4.70149	-0.161744083225393	73913	61699	60605
c6m_0105001	c6m_0210301	NA	NA	NA	NA	NA	NA	0.0077	2e-04	1.35088	0.0357143	NA	73913	50549	49642
c6m_0105001	c6m_0210401	-0.0184	0.696	-0.0265	0.9789	-0.0158	0.0058	0.0077	0.0049	1.35088	0.907407	-0.0176136809937469	73913	61622	60532
c6m_0105001	c6m_0210501	0.0335	0.8389	0.04	0.9681	-0.0387	0.0055	0.0077	0.0034	1.35088	0.557377	-0.0440846898206599	73913	60142	59087
c6m_0105001	c6m_0210601	0.0047	0.9784	0.0048	0.9961	-0.0338	0.0053	0.0077	0.0027	1.35088	0.415385	-0.0386478555743617	73913	59228	58200
c6m_0105001	c6m_0220001_1	-1	1.1552	-0.9115	0.362	0.0355	0.0052	0.0077	0.0043	1.35088	0.796296	0.0436517890042342	73913	70596	68693
c6m_0105001	c6m_0230001	-0.5468	0.4302	-1.271	0.2037	-0.0099	0.0049	0.0077	0.0186	1.35088	3.04918	-0.00454602869958226	73913	61717	60621
c6m_0105001	c6m_0230101	-0.3098	0.3593	-0.8623	0.3885	0.0075	0.005	0.0077	0.0219	1.35088	2.77215	0.0125916750196473	73913	61329	60243
c6m_0105001	c6m_0230201	-0.4405	0.4602	-0.9572	0.3385	-0.0184	0.0051	0.0077	0.0127	1.35088	2.26786	-0.0163768596502344	73913	61302	60224
c6m_0105001	c6m_0230301	NA	NA	NA	NA	-0.0122	0.0052	0.0077	-0.0013	1.35088	-0.209677	NA	73913	61581	60486
c6m_0105001	c6m_0380001_1	-0.4929	0.9994	-0.4932	0.6218	0.0265	0.0048	0.0077	0.003	1.35088	0.566038	0.0303983055281125	73913	70596	68693
c6m_0105001	c6m_asq_acomu	-0.5532	0.3654	-1.5137	0.1301	0.0152	0.0055	0.0077	0.028	1.35088	4	0.0243086793831439	73913	71319	70066
c6m_0105001	c6m_asq_bgm	-0.1586	0.1947	-0.8146	0.4153	0.0173	0.0052	0.0077	0.0818	1.35088	10.9067	0.0229506861234575	73913	71319	70066
c6m_0105001	c6m_asq_cfm	-0.2478	0.2503	-0.9898	0.3223	-0.0102	0.0054	0.0077	0.0476	1.35088	6.18182	-0.00599239159055323	73913	71319	70066
c6m_0105001	c6m_asq_dproblem	-0.2756	0.2264	-1.2172	0.2235	0.0182	0.0051	0.0077	0.0617	1.35088	7.81013	0.0257704663626246	73913	71319	70066
c6m_0105001	c6m_asq_epersonal	-0.3075	0.2011	-1.5293	0.1262	0.0322	0.0047	0.0077	0.0796	1.35088	9.82716	0.0428801183411138	73913	71319	70066
c6m_0105001	c6m_asq_total	-0.3617	0.2171	-1.6661	0.0957	0.0204	0.0052	0.0077	0.0766	1.35088	9.34146	0.0318587272424565	73913	67995	66609
c6m_0105001	c6m_bed_time	0.1459	0.3639	0.4008	0.6885	1e-04	0.0048	0.0077	0.0177	1.35088	2.85484	-0.00161525386262396	73913	65210	63948
c6m_0105001	c6m_bmi	0.037	0.1145	0.3228	0.7468	-0.0067	0.005	0.0077	0.2613	1.35088	18.2727	-0.0102462037939664	73913	68351	66953
c6m_0105001	c6m_nap_count	-0.0558	0.3635	-0.1535	0.878	0.0157	0.0051	0.0077	0.0172	1.35088	3.07143	0.0179223350166478	73913	65121	63859
c6m_0105001	c6m_night_wake_up_count	-0.3711	0.3509	-1.0575	0.2903	0.0057	0.0048	0.0077	0.0195	1.35088	3.36207	0.010904297231155	73913	65546	63903
c6m_0105001	c6m_sleep_time_day	-0.2335	0.349	-0.6692	0.5034	-0.0237	0.0055	0.0077	0.0205	1.35088	3.53448	-0.0231934752293921	73913	64852	63600
c6m_0105001	c6m_sleep_time_night	0.2905	0.3744	0.776	0.4378	0.0051	0.0047	0.0077	0.0187	1.35088	2.92188	0.00209906477181081	73913	65500	63855
c6m_0105001	c6m_total_sleep_time	-0.1105	0.3643	-0.3034	0.7616	-0.018	0.0053	0.0077	0.0138	1.35088	2.3	-0.0188926411351001	73913	63328	62107
c6m_0105001	c6m_wake_up_time	-0.1944	0.273	-0.7118	0.4766	0.0096	0.0053	0.0077	0.0394	1.35088	5.9697	0.0142080293498775	73913	65155	63535
c6m_0105001	c_hospital_kikan	0.2006	0.3878	0.5172	0.605	0.0318	0.0049	0.0077	0.0146	1.35088	2.51724	0.0316278693311334	73913	69920	68441
c6m_0105001	c_tshfpb_010	-0.21	0.2034	-1.0329	0.3016	-0.0158	0.0055	0.0077	0.1406	1.35088	6.63208	-0.0102470310933122	73913	71319	70066
c6m_0105001	cd	-0.1172	0.1823	-0.6431	0.5202	-0.0249	0.0052	0.0077	0.072	1.35088	6	-0.0240123655855746	73913	71319	70066
c6m_0105001	childcare_facility_daycare_time_3y	0.6744	0.8385	0.8043	0.4212	-0.0084	0.0049	0.0077	0.0083	1.35088	0.783019	-0.0146169109909592	73913	65376	64106
c6m_0105001	childcare_facility_daycare_time_4y	NA	NA	NA	NA	NA	NA	0.0077	5e-04	1.35088	0.0694444	NA	73913	65376	64106
c6m_0105001	childcare_facility_starting_age	-0.9398	0.7772	-1.2092	0.2266	0.0232	0.005	0.0077	0.0107	1.35088	0.972727	0.0340003086947602	73913	65376	64106
c6m_0105001	constipation_3y	-0.2911	0.332	-0.8766	0.3807	0.0087	0.0055	0.0077	0.028	1.35088	3.94366	0.0145526836058251	73913	57966	56845
c6m_0105001	constipation_4y	-0.5061	0.3344	-1.5134	0.1302	0.0078	0.0052	0.0077	0.0332	1.35088	4.61111	0.0169089422845148	73913	65178	63919
c6m_0105001	constipation_cum_4y	-0.3931	0.3057	-1.2861	0.1984	0.008	0.0056	0.0077	0.0485	1.35088	5.98765	0.0167515549678469	73913	65276	64014
c6m_0105001	constipation_severity_3y	-0.2385	0.2767	-0.8617	0.3888	0.0042	0.0052	0.0077	0.0363	1.35088	4.65385	0.00873473716440497	73913	65376	64106
c6m_0105001	constipation_severity_4y	-0.5365	0.3505	-1.5308	0.1258	0.0045	0.0054	0.0077	0.0324	1.35088	4.37838	0.0136278735627293	73913	65376	64106
c6m_0105001	dr0m_0020701_1	-0.1751	0.567	-0.3089	0.7574	-0.0124	0.0054	0.0077	0.0087	1.35088	1.58182	-0.0117022735325115	73913	70596	68693
c6m_0105001	dr0m_0020701_3	0.1744	0.4725	0.3691	0.7121	0.013	0.0052	0.0077	0.0126	1.35088	2.29091	0.0120751852930593	73913	70596	68693
c6m_0105001	dr0m_bmi	-0.1702	0.1578	-1.0783	0.2809	-0.0065	0.0057	0.0077	0.1436	1.35088	13.0545	-0.00134607402680828	73913	68351	66953
c6m_0105001	dr1m_0040501b	-0.1217	0.4846	-0.2512	0.8017	2e-04	0.0053	0.0077	0.009	1.35088	1.8	0.00123575109812961	73913	68351	66953
c6m_0105001	dr1m_bmi	-0.213	0.1774	-1.201	0.2298	-0.0281	0.0055	0.0077	0.1023	1.35088	10.7684	-0.0252729434474082	73913	68351	66953
c6m_0105001	egg_allergy_1hy	0.6506	0.4261	1.5267	0.1268	0.0146	0.0041	0.0077	0.0172	1.35088	2.6875	0.0081299433663873	73913	68198	66807
c6m_0105001	egg_allergy_2y	0.1982	0.321	0.6175	0.5369	0.0144	0.0045	0.0077	0.024	1.35088	3.80952	0.0128161935331946	73913	68169	66777
c6m_0105001	egg_allergy_3y	-0.1113	0.2877	-0.3869	0.6988	0.0105	0.0048	0.0077	0.0306	1.35088	4.56716	0.0131185500290482	73913	68212	66818
c6m_0105001	egg_allergy_4y	0.5077	0.3737	1.3586	0.1743	-0.0022	0.005	0.0077	0.0247	1.35088	3.38356	-0.00949414744768381	73913	68182	66790
c6m_0105001	egg_allergy_cum_4y	0.4024	0.2966	1.3566	0.1749	0.0127	0.0045	0.0077	0.0351	1.35088	4.28049	0.00723250569948161	73913	66116	64839
c6m_0105001	egg_allergy_score_until_4yo	0.0954	0.2285	0.4174	0.6764	0.0156	0.0046	0.0077	0.0558	1.35088	5.58	0.0155819823447478	73913	64404	63090
c6m_0105001	egg_allergy_score_until_4yo_positive	0.017	0.2374	0.0718	0.9428	0.014	0.0047	0.0077	0.052	1.35088	5.14851	0.0151273758770474	73913	66949	65602
c6m_0105001	exclusive_breastfeeding_1y	-0.214	0.3064	-0.6984	0.4849	0.0182	0.0051	0.0077	0.0262	1.35088	3.9697	0.0232345439997539	73913	64929	63677
c6m_0105001	febrile_convulsion_cum_4y	-0.0449	0.2049	-0.2192	0.8265	0.0047	0.0053	0.0077	0.0888	1.35088	8.07273	0.00659442302357193	73913	65376	64106
c6m_0105001	feeding_type_yesterday_breast_feeding_count_1m	0.0751	0.3722	0.2018	0.84	0.0366	0.0055	0.0077	0.0168	1.35088	2.84746	0.0394333226445536	73913	65763	64107
c6m_0105001	feeding_type_yesterday_formula_feeding_count_1m	-1	1.0452	-0.9774	0.3284	-0.0151	0.0051	0.0077	0.0086	1.35088	0.754386	-0.00817516381123083	73913	65763	64107
c6m_0105001	fever_count_cum_2hy	-0.1254	0.2605	-0.4815	0.6302	0.0115	0.0052	0.0077	0.0463	1.35088	5.38372	0.0152677933172172	73913	65207	63947
c6m_0105001	fever_count_cum_2y	0.1101	0.277	0.3973	0.6911	0.0036	0.005	0.0077	0.036	1.35088	4.44444	0.0023566174527031	73913	58162	57042
c6m_0105001	fever_over_39c_count_cum_2hy	-0.4236	0.3573	-1.1856	0.2358	0.0178	0.0054	0.0077	0.0364	1.35088	4.08989	0.0270547470114584	73913	64930	63682
c6m_0105001	fever_over_39c_count_cum_2y	-0.3835	0.3579	-1.0716	0.2839	0.011	0.0053	0.0077	0.0302	1.35088	3.82278	0.0188835320430926	73913	57865	56750
c6m_0105001	first_vaccination_bcg	-0.1835	0.6137	-0.2991	0.7649	-0.2541	0.0047	0.0077	0.0051	1.35088	0.822581	-0.276446405698872	73913	65225	63964
c6m_0105001	first_vaccination_dpt	NA	NA	NA	NA	NA	NA	0.0077	0.0012	1.35088	0.193548	NA	73913	65158	63900
c6m_0105001	first_vaccination_haemophilus_b_influenzae	NA	NA	NA	NA	NA	NA	0.0077	8e-04	1.35088	0.135593	NA	73913	64521	63272
c6m_0105001	first_vaccination_hbv	0.2506	0.3976	0.6302	0.5285	0.0437	0.0051	0.0077	0.015	1.35088	2.63158	0.0452902229662259	73913	65141	63879
c6m_0105001	first_vaccination_pneumococcus	NA	NA	NA	NA	0.2078	0.0052	0.0077	-0.0025	1.35088	-0.403226	NA	73913	65089	63825
c6m_0105001	first_vaccination_polio	NA	NA	NA	NA	-0.0559	0.0049	0.0077	-0.0064	1.35088	-1.12281	NA	73913	65006	63748
c6m_0105001	first_vaccination_rotavirus	-0.2588	0.6491	-0.3986	0.6902	0.0847	0.0053	0.0077	0.0073	1.35088	1.17742	0.0950759454789243	73913	64549	63301
c6m_0105001	fish_allergy_score_until_4yo_positive	-0.1693	0.5203	-0.3254	0.7449	-2e-04	0.0048	0.0077	0.0081	1.35088	1.55769	0.00104602865856297	73913	34397	33696
c6m_0105001	food_allergy_cum_4y	0.0134	0.2476	0.0541	0.9569	0.0106	0.0051	0.0077	0.0458	1.35088	4.77083	0.0115607832996428	73913	65295	64028
c6m_0105001	food_allergy_cum_count_until_4yo	0.2215	0.2467	0.8981	0.3691	0.0087	0.0047	0.0077	0.0447	1.35088	4.96667	0.00558771681381701	73913	63760	62541
c6m_0105001	food_allergy_egg_feeding_status_case_combined_1yh	-0.2435	0.2795	-0.8712	0.3836	0.0152	0.0048	0.0077	0.0402	1.35088	4.46667	0.0212362670005601	73913	65725	64439
c6m_0105001	food_allergy_egg_feeding_status_case_combined_2y	-0.0715	0.2822	-0.2535	0.7999	0.0067	0.0046	0.0077	0.0343	1.35088	4.34177	0.00853082648263423	73913	66813	65494
c6m_0105001	food_allergy_egg_feeding_status_case_combined_3y	0.5439	0.4678	1.1626	0.245	-0.0071	0.0053	0.0077	0.0219	1.35088	2.60714	-0.0149020052611631	73913	66813	65494
c6m_0105001	food_allergy_egg_feeding_status_case_combined_4y	0.1604	0.5069	0.3164	0.7517	-0.0062	0.0051	0.0077	0.0133	1.35088	1.77333	-0.00836350473328041	73913	66813	65494
c6m_0105001	food_allergy_fish_feeding_status_case_combined_1yh	NA	NA	NA	NA	0.012	0.0049	0.0077	-0.0077	1.35088	-1.30508	NA	73913	65793	64507
c6m_0105001	food_allergy_fish_feeding_status_case_combined_2y	0.5698	1.1406	0.4996	0.6173	-0.0052	0.0047	0.0077	0.0034	1.35088	0.53125	-0.00854696040495051	73913	66696	65383
c6m_0105001	food_allergy_fish_feeding_status_case_combined_3y	NA	NA	NA	NA	-0.0041	0.0044	0.0077	-0.0118	1.35088	-2.40816	NA	73913	66813	65494
c6m_0105001	food_allergy_fruit_feeding_status_case_combined_1yh	1	0.9081	1.3632	0.1728	-0.0118	0.0051	0.0077	0.0068	1.35088	1.21429	-0.0218742915586555	73913	65761	64478
c6m_0105001	food_allergy_fruit_feeding_status_case_combined_2y	1	14.6369	0.1194	0.905	-0.0038	0.0049	0.0077	0.002	1.35088	0.3125	-0.0109887207249877	73913	66813	65494
c6m_0105001	food_allergy_fruit_feeding_status_case_combined_3y	NA	NA	NA	NA	-0.0039	0.0054	0.0077	-7e-04	1.35088	-0.107692	NA	73913	66813	65494
c6m_0105001	food_allergy_milk_feeding_status_case_combined_1yh	-0.2911	0.4994	-0.5829	0.5599	-0.0182	0.0049	0.0077	0.0113	1.35088	1.82258	-0.0171069351372386	73913	65903	64611
c6m_0105001	food_allergy_milk_feeding_status_case_combined_2y	-0.1583	0.4053	-0.3905	0.6961	-0.0197	0.005	0.0077	0.0185	1.35088	2.84615	-0.0195040391821835	73913	66813	65494
c6m_0105001	food_allergy_milk_feeding_status_case_combined_3y	-0.0717	0.4733	-0.1514	0.8797	-0.0209	0.0048	0.0077	0.0097	1.35088	1.49231	-0.022719523901362	73913	62712	61488
c6m_0105001	food_allergy_milk_feeding_status_case_combined_4y	0.2083	0.6011	0.3464	0.729	-0.0313	0.0055	0.0077	0.0075	1.35088	1.10294	-0.0354363601623735	73913	66813	65494
c6m_0105001	food_allergy_non_peanuts_nuts_feeding_status_case_combined_4y	0.6872	0.7833	0.8773	0.3803	0.0176	0.0051	0.0077	0.0075	1.35088	0.9375	0.0137835234086469	73913	66682	65372
c6m_0105001	food_allergy_nuts_feeding_status_case_combined_1yh	-0.1709	0.3214	-0.5318	0.5949	0.0579	0.0054	0.0077	0.0278	1.35088	3.97143	0.0661053871205311	73913	66144	64849
c6m_0105001	food_allergy_nuts_feeding_status_case_combined_2y	-0.1578	0.3613	-0.4368	0.6622	0.0453	0.0052	0.0077	0.0206	1.35088	2.98551	0.0513204130209523	73913	66813	65494
c6m_0105001	food_allergy_nuts_feeding_status_case_combined_3y	-0.0218	0.3696	-0.0589	0.9531	0.0306	0.0052	0.0077	0.0233	1.35088	2.94937	0.033647593924396	73913	66813	65494
c6m_0105001	food_allergy_peanuts_feeding_status_case_combined_4y	0.4448	0.7211	0.6169	0.5373	0.0226	0.0046	0.0077	0.0073	1.35088	1.01389	0.0211223744250211	73913	66518	65216
c6m_0105001	food_allergy_score_cum_count_until_4yo	-0.0504	0.2098	-0.2402	0.8102	0.0131	0.0047	0.0077	0.064	1.35088	6.09524	0.0158547372363983	73913	65805	64516
c6m_0105001	food_allergy_sesame_feeding_status_case_combined_1yh	-0.1344	0.5529	-0.243	0.808	0.0101	0.0052	0.0077	0.0083	1.35088	1.22059	0.0120843019394934	73913	65865	64574
c6m_0105001	food_allergy_sesame_feeding_status_case_combined_2y	NA	NA	NA	NA	0.0024	0.0048	0.0077	-0.0116	1.35088	-2	NA	73913	66813	65494
c6m_0105001	food_allergy_sesame_feeding_status_case_combined_3y	0.7703	1.1506	0.6694	0.5032	-0.0013	0.005	0.0077	0.0033	1.35088	0.540984	-0.00530702220165711	73913	66813	65494
c6m_0105001	food_allergy_shellfish_feeding_status_case_combined_1yh	0.1158	0.3009	0.3846	0.7005	0.0296	0.0048	0.0077	0.0297	1.35088	4.30435	0.0308395169458957	73913	65733	64451
c6m_0105001	food_allergy_shellfish_feeding_status_case_combined_2y	0.4604	0.5225	0.8812	0.3782	0.013	0.0048	0.0077	0.0117	1.35088	1.82812	0.00967621893450068	73913	66776	65459
c6m_0105001	food_allergy_shellfish_feeding_status_case_combined_3y	1	4.2068	0.5919	0.5539	-0.0039	0.0051	0.0077	0.0023	1.35088	0.338235	-0.0147374921425585	73913	66813	65494
c6m_0105001	food_allergy_shellfish_feeding_status_case_combined_4y	0.3623	0.325	1.1148	0.2649	-0.008	0.005	0.0077	0.0249	1.35088	3.32	-0.0138263296649612	73913	66813	65494
c6m_0105001	food_allergy_soba_feeding_status_case_combined_1yh	0.2573	0.3226	0.7975	0.4251	0.0818	0.0052	0.0077	0.0249	1.35088	3.95238	0.0862654172302859	73913	65818	64527
c6m_0105001	food_allergy_soba_feeding_status_case_combined_2y	0.3733	0.4326	0.8628	0.3883	0.0648	0.0052	0.0077	0.0143	1.35088	2.2	0.0663417087049486	73913	66813	65494
c6m_0105001	food_allergy_soba_feeding_status_case_combined_3y	1	0.9606	1.1262	0.2601	0.0428	0.0045	0.0077	0.0059	1.35088	0.819444	0.0388962930674626	73913	66813	65494
c6m_0105001	food_allergy_soba_feeding_status_case_combined_4y	0.3463	0.6034	0.5739	0.566	0.0275	0.0051	0.0077	0.0094	1.35088	1.32394	0.0267896621186135	73913	66813	65494
c6m_0105001	food_allergy_wheat_feeding_status_case_combined_1yh	0.0302	0.5251	0.0575	0.9541	-0.0179	0.0051	0.0077	0.008	1.35088	1.45455	-0.0197319400112521	73913	65855	64573
c6m_0105001	fruit_allergy_score_until_4yo_positive	0.6203	0.4932	1.2576	0.2085	9e-04	0.0049	0.0077	0.0137	1.35088	2.20968	-0.0054712231737452	73913	67902	66531
c6m_0105001	ft1b_0080001	-0.1538	0.3199	-0.4807	0.6308	-2e-04	0.0049	0.0077	0.0438	1.35088	3.68067	0.00268382844097878	73913	69820	68348
c6m_0105001	ft1b_0400001	-0.0437	0.3237	-0.135	0.8926	0.0086	0.0054	0.0077	0.0545	1.35088	4.12879	0.010261750680122	73913	69759	68277
c6m_0105001	ft1b_0410001	-0.272	0.3089	-0.8805	0.3786	0.012	0.0048	0.0077	0.0599	1.35088	3.94079	0.0190953849864013	73913	69954	68473
c6m_0105001	ft1b_0420001	-0.4246	0.3621	-1.1726	0.241	0.0141	0.0048	0.0077	0.0544	1.35088	3.62667	0.0242329518644635	73913	70178	68691
c6m_0105001	ft1b_0430001	-0.3252	0.3088	-1.0529	0.2924	-4e-04	0.0046	0.0077	0.0461	1.35088	3.17931	0.0058665060208269	73913	70178	68691
c6m_0105001	ft1b_0440001	-0.2143	0.3148	-0.6806	0.4961	0.0121	0.0051	0.0077	0.053	1.35088	4.24	0.0175531967817496	73913	70178	68691
c6m_0105001	ft1b_0450001	-0.0186	0.3252	-0.0572	0.9544	-0.0077	0.0052	0.0077	0.0486	1.35088	4.58491	-0.00793868259797521	73913	70178	68691
c6m_0105001	ft1b_0460001	-0.131	0.2982	-0.4395	0.6603	0.0216	0.0052	0.0077	0.0516	1.35088	4.96154	0.0260368825428608	73913	70178	68691
c6m_0105001	ft1b_0470001b	NA	NA	NA	NA	-0.0791	0.0048	0.0077	-0.0046	1.35088	-0.479167	NA	73913	67601	66221
c6m_0105001	ft1b_0480001	-0.5067	0.3859	-1.3131	0.1892	0.0175	0.0046	0.0077	0.0568	1.35088	3.44242	0.0299193511058495	73913	70178	68691
c6m_0105001	gastroenteritis_cum_2y	-0.2316	0.522	-0.4436	0.6573	-0.0027	0.005	0.0077	0.0158	1.35088	2.07895	-0.000377656651075043	73913	65376	64106
c6m_0105001	hand_foot_and_mouth_disease_cum_2y	NA	NA	NA	NA	0.0064	0.0055	0.0077	-6e-04	1.35088	-0.0810811	NA	73913	65376	64106
c6m_0105001	hba1c_ngsp_early	-0.2459	0.2233	-1.1011	0.2709	-0.012	0.005	0.0077	0.0558	1.35088	6.2	-0.00821675798388617	73913	65763	64107
c6m_0105001	herpangina_cum_2y	-0.1302	0.485	-0.2685	0.7883	0.0174	0.0047	0.0077	0.0091	1.35088	1.26389	0.0201266969947055	73913	65376	64106
c6m_0105001	hg	0.1349	0.1988	0.6785	0.4974	-0.0112	0.0052	0.0077	0.078	1.35088	1.93069	-0.0156200955953398	73913	70932	69702
c6m_0105001	hsv_infection_cum_2y	0.4883	1.1195	0.4362	0.6627	-0.0051	0.0048	0.0077	0.0026	1.35088	0.472727	-0.00775500233012649	73913	65376	64106
c6m_0105001	influenza_viral_infections_cum_4y	-0.1533	0.3377	-0.4541	0.6498	-0.0145	0.0046	0.0077	0.0286	1.35088	3.91781	-0.0137574910542472	73913	64853	63611
c6m_0105001	intellectual_and_developmental_disability_including_language_delay_cum_4y	NA	NA	NA	NA	NA	NA	0.0077	2e-04	1.35088	0.030303	NA	73913	64768	63533
c6m_0105001	isacc_modified_current_runny_nose_autumn_2y	1	3.5435	0.2882	0.7732	-0.0078	0.0047	0.0077	0.0014	1.35088	0.237288	-0.0118895475262168	73913	65763	64107
c6m_0105001	isacc_modified_current_runny_nose_autumn_3y	0.056	0.7802	0.0718	0.9428	-0.0089	0.0051	0.0077	0.0039	1.35088	0.590909	-0.0100442707783407	73913	65763	64107
c6m_0105001	isacc_modified_current_runny_nose_autumn_4y	NA	NA	NA	NA	-0.008	0.005	0.0077	-0.0066	1.35088	-1.06452	NA	73913	65763	64107
c6m_0105001	isacc_modified_current_runny_nose_nonpollen_season_2y	NA	NA	NA	NA	NA	NA	0.0077	5e-04	1.35088	0.0746269	NA	73913	65763	64107
c6m_0105001	isacc_modified_current_runny_nose_nonpollen_season_3y	NA	NA	NA	NA	0.0023	0.0053	0.0077	-0.0024	1.35088	-0.393443	NA	73913	65763	64107
c6m_0105001	isacc_modified_current_runny_nose_nonpollen_season_4y	NA	NA	NA	NA	NA	NA	0.0077	0.001	1.35088	0.149254	NA	73913	65763	64107
c6m_0105001	isacc_modified_current_runny_nose_pollen_season_2y	NA	NA	NA	NA	NA	NA	0.0077	6e-04	1.35088	0.0983607	NA	73913	65763	64107
c6m_0105001	isacc_modified_current_runny_nose_pollen_season_3y	0.3155	0.6877	0.4588	0.6464	0.0084	0.0052	0.0077	0.0055	1.35088	0.833333	0.00714859457650148	73913	65479	63834
c6m_0105001	isacc_modified_current_runny_nose_pollen_season_4y	0.265	0.5296	0.5003	0.6169	0.0114	0.0047	0.0077	0.0103	1.35088	1.43056	0.0101291538621874	73913	65763	64107
c6m_0105001	isacc_modified_current_runny_nose_spring_2y	0.4147	1.3658	0.3037	0.7614	0.0112	0.0049	0.0077	0.0019	1.35088	0.301587	0.0106454122091348	73913	65763	64107
c6m_0105001	isacc_modified_current_runny_nose_spring_3y	0.7017	1.1876	0.5909	0.5546	0.0104	0.0053	0.0077	0.0027	1.35088	0.428571	0.00815337798426801	73913	65763	64107
c6m_0105001	isacc_modified_current_runny_nose_spring_4y	0.4013	0.5796	0.6923	0.4887	0.0122	0.0046	0.0077	0.0091	1.35088	1.28169	0.00999275074702022	73913	65763	64107
c6m_0105001	isacc_modified_current_runny_nose_summer_2y	NA	NA	NA	NA	0.0119	0.0046	0.0077	-7e-04	1.35088	-0.118644	NA	73913	65763	64107
c6m_0105001	isacc_modified_current_runny_nose_summer_3y	-0.5267	1.4491	-0.3635	0.7162	0.0092	0.005	0.0077	0.0024	1.35088	0.358209	0.0123318972910847	73913	65763	64107
c6m_0105001	isacc_modified_current_runny_nose_summer_4y	NA	NA	NA	NA	0.0064	0.0052	0.0077	-3e-04	1.35088	-0.0379747	NA	73913	65763	64107
c6m_0105001	isacc_modified_current_runny_nose_winter_2y	1	1.5372	1.1894	0.2343	-0.0017	0.0052	0.0077	0.0049	1.35088	0.742424	-0.0131626594126056	73913	65763	64107
c6m_0105001	isacc_modified_current_runny_nose_winter_3y	NA	NA	NA	NA	0.0036	0.0049	0.0077	-9e-04	1.35088	-0.160714	NA	73913	65347	63705
c6m_0105001	isacc_modified_current_runny_nose_winter_4y	NA	NA	NA	NA	0.0019	0.005	0.0077	-0.0038	1.35088	-0.535211	NA	73913	65763	64107
c6m_0105001	kawasaki_disease_cum_4y	NA	NA	NA	NA	-0.0013	0.0056	0.0077	-6e-04	1.35088	-0.0967742	NA	73913	65376	64106
c6m_0105001	length_of_labor	0.1081	0.2663	0.406	0.6847	0.0508	0.0047	0.0077	0.0336	1.35088	4.73239	0.0544759900418468	73913	65376	64106
c6m_0105001	low_birth_weight	0.3152	0.2921	1.079	0.2806	0.0102	0.0054	0.0077	0.0312	1.35088	4.8	0.0062978444161884	73913	65376	64106
c6m_0105001	lower_respiratory_tract_infection_cum_2y	-0.2359	0.4102	-0.5751	0.5652	0.0064	0.0052	0.0077	0.0186	1.35088	2.58333	0.00989323046775487	73913	65376	64106
c6m_0105001	m0mb_0410001	0.4154	0.2726	1.5241	0.1275	-0.0287	0.0051	0.0077	0.0693	1.35088	6.41667	-0.0413542920300734	73913	69921	68441
c6m_0105001	m0mb_0420001	0.3179	0.2654	1.198	0.2309	-0.0129	0.0052	0.0077	0.0712	1.35088	6.47273	-0.0220855481129254	73913	67798	66369
c6m_0105001	m0mb_0430001	0.0606	0.1932	0.3138	0.7536	-0.0125	0.0051	0.0077	0.062	1.35088	4.46043	-0.0152021007595057	73913	67700	66272
c6m_0105001	m0mb_0450001	0.5347	0.3984	1.342	0.1796	-0.04	0.005	0.0077	0.0209	1.35088	3.16667	-0.050161053779894	73913	67822	66388
c6m_0105001	m0mb_0460001	0.3455	0.3357	1.0293	0.3033	3e-04	0.005	0.0077	0.0224	1.35088	3.5	-0.00428718795298054	73913	69987	68507
c6m_0105001	m0mb_0480001	0.2422	0.2366	1.0238	0.3059	-0.0197	0.0053	0.0077	0.0638	1.35088	6.44444	-0.0270498333706368	73913	69842	68366
c6m_0105001	m1m_0030001_1	NA	NA	NA	NA	NA	NA	0.0077	0.0011	1.35088	0.186441	NA	73913	70596	68693
c6m_0105001	m1m_0030001_2	0.8099	0.556	1.4568	0.1452	0.0394	0.005	0.0077	0.0098	1.35088	1.46269	0.034700066651497	73913	70596	68693
c6m_0105001	m1m_0030001_3	NA	NA	NA	NA	-0.0437	0.006	0.0077	-0.0104	1.35088	-1.92593	NA	73913	70596	68693
c6m_0105001	m1m_0040001_1	-0.6688	0.4232	-1.5804	0.114	-0.0244	0.0046	0.0077	0.0166	1.35088	2.72131	-0.0183197784739909	73913	70596	68693
c6m_0105001	m1m_0040001_2	-0.2131	1.0277	-0.2074	0.8357	0.0092	0.0052	0.0077	0.0022	1.35088	0.431373	0.0106040516014662	73913	70596	68693
c6m_0105001	m1m_0040001_4	0.2757	0.3488	0.7904	0.4293	0.033	0.005	0.0077	0.0173	1.35088	2.74603	0.0319191179604736	73913	70596	68693
c6m_0105001	m1m_0040001_6	NA	NA	NA	NA	-0.0228	0.0049	0.0077	-0.0088	1.35088	-1.76	NA	73913	70596	68693
c6m_0105001	m1m_0250001_1	-0.3281	0.4319	-0.7597	0.4474	-0.0387	0.0053	0.0077	0.0132	1.35088	2.09524	-0.037782920512463	73913	70596	68693
c6m_0105001	m1m_0250001_2	0.4454	0.5176	0.8605	0.3895	0.0391	0.0051	0.0077	0.0101	1.35088	1.60317	0.0375224821812805	73913	70596	68693
c6m_0105001	m1m_0250001_3	-0.2529	1.4136	-0.1789	0.858	-6e-04	0.0047	0.0077	0.0035	1.35088	0.603448	0.000683948153857843	73913	70186	68295
c6m_0105001	m1m_0260001_1	0.5067	0.578	0.8765	0.3808	-0.019	0.0046	0.0077	0.0079	1.35088	1.36207	-0.0242092417527225	73913	69944	68073
c6m_0105001	m1m_0260001_2	-0.4484	0.6514	-0.6883	0.4913	0.0188	0.0045	0.0077	0.0055	1.35088	0.901639	0.0228383003648586	73913	70596	68693
c6m_0105001	m1m_bed_time	NA	NA	NA	NA	NA	NA	0.0077	2e-04	1.35088	0.0350877	NA	73913	65763	64107
c6m_0105001	m1m_nap_count	-0.4687	0.3452	-1.3578	0.1745	0.0146	0.0053	0.0077	0.0286	1.35088	4.4	0.0232569295889816	73913	65763	64107
c6m_0105001	m1m_night_wake_up_count	0.014	0.338	0.0413	0.9671	0.016	0.0052	0.0077	0.0238	1.35088	3.83871	0.0174871363409015	73913	65763	64107
c6m_0105001	m1m_sleep_time_day	-0.3811	0.2971	-1.2829	0.1995	-0.0276	0.005	0.0077	0.0395	1.35088	6.69492	-0.0240771722130509	73913	65161	63525
c6m_0105001	m1m_sleep_time_night	0.2275	0.3949	0.5762	0.5645	-0.0427	0.0052	0.0077	0.0141	1.35088	2.2381	-0.0494326226509921	73913	65517	63870
c6m_0105001	m1m_total_sleep_time	-0.1963	0.3228	-0.608	0.5432	-0.0445	0.0052	0.0077	0.028	1.35088	4.66667	-0.0466524715423757	73913	64932	63303
c6m_0105001	m1m_wake_up_time	-0.3382	0.3453	-0.9794	0.3274	-0.0029	0.0046	0.0077	0.0249	1.35088	3.19231	0.00155446689363641	73913	65763	64107
c6m_0105001	mbpfas0001b	1	1.3672	1.1438	0.2527	5e-04	0.0051	0.0077	0.0136	1.35088	0.660194	-0.0156213280508662	73913	63916	62606
c6m_0105001	mbpfas0007	-0.7804	1.8771	-0.4157	0.6776	0.0091	0.0046	0.0077	0.0067	1.35088	0.345361	0.0151670520432771	73913	70959	69720
c6m_0105001	mbpfas0009	0.1714	0.3938	0.4352	0.6634	0.0143	0.0051	0.0077	0.054	1.35088	2.45455	0.0116867957751122	73913	71319	70066
c6m_0105001	mbpfas0013	0.6119	0.4686	1.3059	0.1916	0.0146	0.0055	0.0077	0.0495	1.35088	2.25	0.00327724611024249	73913	71319	70066
c6m_0105001	mbpfas0017	0.6638	0.4631	1.4335	0.1517	0.0043	0.0055	0.0077	0.0561	1.35088	2.55	-0.00965135847762841	73913	71319	70066
c6m_0105001	mbpfas0021	0.793	0.947	0.8374	0.4024	-0.0058	0.0052	0.0077	0.0148	1.35088	0.714976	-0.0146403626715512	73913	71319	70066
c6m_0105001	mbpfas0025	NA	NA	NA	NA	-0.0049	0.0055	0.0077	-0.001	1.35088	-0.046729	NA	73913	71319	70066
c6m_0105001	mbpfas0029	0.069	0.4929	0.1399	0.8887	-0.0065	0.0051	0.0077	0.0334	1.35088	1.63725	-0.00800725353939877	73913	71319	70066
c6m_0105001	mbpfas0039b	NA	NA	NA	NA	NA	NA	0.0077	0.0042	1.35088	0.214286	NA	73913	68134	66741
c6m_0105001	mbpfas0041	NA	NA	NA	NA	NA	NA	0.0077	0.0047	1.35088	0.20524	NA	73913	71319	70066
c6m_0105001	mbpfas0045	NA	NA	NA	NA	0.0159	0.0054	0.0077	-0.008	1.35088	-0.451977	NA	73913	71319	70066
c6m_0105001	mbpfas0047	0.6241	0.4615	1.3523	0.1763	0.0019	0.0051	0.0077	0.0515	1.35088	2.48792	-0.0107810020359575	73913	71319	70066
c6m_0105001	mbpfas0053b	-0.3402	0.6367	-0.5344	0.5931	-0.0034	0.0047	0.0077	0.0222	1.35088	1.21978	0.000848823750412724	73913	68258	66864
c6m_0105001	mbpfas0067b	-0.7314	0.6059	-1.207	0.2274	0.0025	0.0047	0.0077	0.0296	1.35088	1.5914	0.0139620096089899	73913	68097	66708
c6m_0105001	mbpfas0073	0.5736	0.4402	1.3029	0.1926	0.0038	0.0053	0.0077	0.0626	1.35088	2.69828	-0.00897465587098073	73913	71319	70066
c6m_0105001	milk_allergy_1hy	0.4877	0.4994	0.9766	0.3288	-0.0026	0.0049	0.0077	0.0138	1.35088	2.15625	-0.00787509072597534	73913	68202	66810
c6m_0105001	milk_allergy_2y	-0.056	0.477	-0.1175	0.9065	-0.0034	0.0046	0.0077	0.0113	1.35088	1.79365	-0.00312041101398601	73913	68208	66815
c6m_0105001	milk_allergy_3y	0.1419	1.3321	0.1066	0.9151	-0.0087	0.0051	0.0077	0.0017	1.35088	0.288136	-0.00981183775544476	73913	68106	66715
c6m_0105001	milk_allergy_cum_4y	0.2256	0.4021	0.561	0.5748	-0.0093	0.0051	0.0077	0.0203	1.35088	3.02985	-0.0132963491010573	73913	62761	61560
c6m_0105001	milk_allergy_score_until_4yo	0.1134	0.3037	0.3735	0.7087	-0.01	0.0048	0.0077	0.0317	1.35088	4.28378	-0.0127342033770346	73913	67114	65758
c6m_0105001	milk_allergy_score_until_4yo_positive	0.1494	0.3076	0.4857	0.6272	-0.0114	0.0048	0.0077	0.0309	1.35088	4.06579	-0.0147181743180681	73913	68045	66658
c6m_0105001	mn	0.1132	0.2231	0.5071	0.6121	-0.0058	0.0056	0.0077	0.0781	1.35088	4.91195	-0.00921004704526768	73913	70753	69523
c6m_0105001	mt1b_0020001	-0.0204	0.2729	-0.0746	0.9405	0.0023	0.0054	0.0077	0.0349	1.35088	4.30864	0.00277715938713314	73913	71319	70066
c6m_0105001	mt1b_0020101	-0.0665	0.2856	-0.2329	0.8159	0.0021	0.0053	0.0077	0.0332	1.35088	4.25641	0.00330723985893768	73913	71319	70066
c6m_0105001	mt1b_0030001	-0.0407	0.2844	-0.1432	0.8861	3e-04	0.0051	0.0077	0.0286	1.35088	3.575	0.000932882371278602	73913	70819	69585
c6m_0105001	mt1b_0030101	-0.0451	0.2823	-0.1597	0.8731	-0.0012	0.0051	0.0077	0.0294	1.35088	3.58537	-0.000584073002329297	73913	70346	69125
c6m_0105001	mt1b_0040001b	0.1999	0.399	0.501	0.6164	8e-04	0.0052	0.0077	0.015	1.35088	2.58621	-0.0013124514122015	73913	68104	66713
c6m_0105001	mt1b_0040101b	0.1907	0.418	0.4563	0.6482	5e-04	0.0051	0.0077	0.0141	1.35088	2.35	-0.00147139753341321	73913	68116	66727
c6m_0105001	mt1b_0050001	-0.0495	0.272	-0.1819	0.8556	9e-04	0.0047	0.0077	0.0302	1.35088	4.50746	0.00179141361512167	73913	61764	60657
c6m_0105001	mt1b_0050101	-0.0619	0.2733	-0.2265	0.8208	-4e-04	0.0046	0.0077	0.03	1.35088	4.34783	0.00053466628914207	73913	70697	69466
c6m_0105001	mt1b_0060001	0.2306	0.3573	0.6454	0.5187	-0.0112	0.0051	0.0077	0.02	1.35088	2.85714	-0.0146916739366876	73913	71057	69814
c6m_0105001	mt1b_0060101	0.1546	0.3522	0.439	0.6606	-0.0112	0.005	0.0077	0.0191	1.35088	2.72857	-0.0136869531641362	73913	71027	69786
c6m_0105001	mt1b_0080001	0.0644	0.2126	0.3028	0.762	-0.0089	0.0055	0.0077	0.0576	1.35088	6.32967	-0.0109819695454255	73913	70663	69433
c6m_0105001	mt1b_0100101	-0.3621	0.2629	-1.3771	0.1685	0.0074	0.0051	0.0077	0.0571	1.35088	3.48171	0.0158706050363007	73913	70178	68691
c6m_0105001	mt1b_0100201	0.0431	0.2248	0.1917	0.848	2e-04	0.0055	0.0077	0.055	1.35088	6.11111	-0.000699391310399976	73913	70178	68691
c6m_0105001	mt1b_0100301	0.2334	0.2617	0.892	0.3724	0.0252	0.0052	0.0077	0.034	1.35088	4.72222	0.023129579314058	73913	70178	68691
c6m_0105001	mt1b_0100401	0.0714	0.2358	0.3028	0.7621	0.0105	0.005	0.0077	0.039	1.35088	5.34247	0.0100066714181338	73913	70178	68691
c6m_0105001	mt1b_0100501	-0.1113	0.2452	-0.454	0.6498	0.0145	0.0055	0.0077	0.0606	1.35088	5.66355	0.018280334951178	73913	69759	68296
c6m_0105001	mt1b_0100601	0.0898	0.2447	0.367	0.7137	0.0347	0.0057	0.0077	0.0596	1.35088	5.51852	0.0357684941306738	73913	69805	68332
c6m_0105001	mt1b_0100701	0.4165	0.2592	1.6065	0.1082	0.0499	0.0051	0.0077	0.0456	1.35088	5.92208	0.0458157876182501	73913	69967	68494
c6m_0105001	mt1b_0100801	0.0148	0.1927	0.0769	0.9387	-0.0263	0.0052	0.0077	0.0914	1.35088	7.87931	-0.0295038091407633	73913	69918	68447
c6m_0105001	mt1b_0200101	0.0822	0.2187	0.3758	0.707	0.025	0.0047	0.0077	0.0567	1.35088	5.0177	0.0253548605423811	73913	69960	68490
c6m_0105001	mt1b_0200201	-0.0087	0.2197	-0.0398	0.9683	-0.026	0.0047	0.0077	0.0537	1.35088	4.92661	-0.0279694387639083	73913	70072	68590
c6m_0105001	mt1b_0200301	-0.1084	0.2378	-0.4558	0.6485	0.0049	0.0046	0.0077	0.0432	1.35088	4.69565	0.00730161415497547	73913	70178	68691
c6m_0105001	mt1b_0200401	-0.0748	0.2316	-0.323	0.7467	-0.013	0.0052	0.0077	0.0552	1.35088	5.52	-0.0124844258435019	73913	70178	68691
c6m_0105001	mt1b_0200501	0.3333	0.3706	0.8994	0.3684	-0.0112	0.005	0.0077	0.026	1.35088	1.9697	-0.0167417420621504	73913	70178	68691
c6m_0105001	mt1b_0400001	0.0225	0.2267	0.0994	0.9208	-0.0177	0.0053	0.0077	0.0725	1.35088	6.90476	-0.0198985661296607	73913	70178	68691
c6m_0105001	mt1b_0410001	0.1139	0.2315	0.4921	0.6226	-0.0207	0.0052	0.0077	0.0631	1.35088	6.8587	-0.0251132160597638	73913	70178	68691
c6m_0105001	mt1b_0420001	0.1778	0.2813	0.632	0.5274	-0.0349	0.0051	0.0077	0.0587	1.35088	6.52222	-0.0417729807015155	73913	70178	68691
c6m_0105001	mt1b_0430001	-0.1308	0.2108	-0.6206	0.5349	-0.0303	0.0052	0.0077	0.058	1.35088	4.87395	-0.0300001427382027	73913	70178	68691
c6m_0105001	mt1b_0440001	0.058	0.2563	0.2262	0.821	0.0166	0.0051	0.0077	0.0611	1.35088	6.17172	0.0167283995527314	73913	70178	68691
c6m_0105001	mt1b_0450001	0.2076	0.2902	0.7153	0.4744	-0.0251	0.0046	0.0077	0.029	1.35088	4.14286	-0.0299708133150307	73913	70178	68691
c6m_0105001	mt1b_0460001	0.2322	0.3004	0.7731	0.4395	0.0338	0.0048	0.0077	0.0312	1.35088	4.52174	0.0324735710944122	73913	70178	68691
c6m_0105001	mt1b_0470001	NA	NA	NA	NA	-0.1485	0.0048	0.0077	-0.0051	1.35088	-0.87931	NA	73913	70178	68691
c6m_0105001	mt1b_0480001	-0.0342	0.2355	-0.1452	0.8845	-0.0146	0.0053	0.0077	0.0615	1.35088	5.6422	-0.015091427554354	73913	70178	68691
c6m_0105001	mt1u_0010001	0.2756	0.3686	0.7476	0.4547	0.0037	0.0045	0.0077	0.0165	1.35088	2.79661	0.000782393239716654	73913	70178	68691
c6m_0105001	mt1u_0020001	0.5655	0.4621	1.224	0.221	-0.0073	0.0048	0.0077	0.013	1.35088	2.13115	-0.0134510126956131	73913	70178	68691
c6m_0105001	mt2b_0410001	0.2487	0.2135	1.1648	0.2441	0.0132	0.0053	0.0077	0.0775	1.35088	6.73913	0.0081154893957609	73913	70178	68691
c6m_0105001	mt2b_0420001	0.2838	0.2401	1.1817	0.2373	0.0079	0.0055	0.0077	0.0791	1.35088	6.76068	0.00133797138396075	73913	70178	68691
c6m_0105001	mt2b_0430001	-0.0367	0.1756	-0.2092	0.8343	-0.021	0.0052	0.0077	0.0853	1.35088	5.29814	-0.0221237967512564	73913	70178	68691
c6m_0105001	mt2b_0450001	0.0884	0.234	0.3778	0.7056	-0.0174	0.0054	0.0077	0.0514	1.35088	6.425	-0.0206165300363273	73913	70178	68691
c6m_0105001	mt2b_0460001	0.0229	0.2296	0.0996	0.9207	0.0403	0.005	0.0077	0.0452	1.35088	5.38095	0.0429709561192486	73913	70178	68691
c6m_0105001	mt2b_0480001	0.0338	0.2182	0.1551	0.8767	0.006	0.0054	0.0077	0.0758	1.35088	5.57353	0.0057164377865753	73913	70178	68691
c6m_0105001	mt2b_0490001	0.5797	0.3111	1.8633	0.0624	0.1196	0.0048	0.0077	0.0271	1.35088	3.56579	0.119102553549936	73913	70178	68691
c6m_0105001	mt2u_0010001	-0.0823	0.3225	-0.2553	0.7985	-0.0168	0.0045	0.0077	0.0227	1.35088	3.72131	-0.0167819936312539	73913	70178	68691
c6m_0105001	mt2u_0020001	-0.1994	0.336	-0.5934	0.5529	-0.0146	0.0046	0.0077	0.0228	1.35088	3.8	-0.0128623320438607	73913	70178	68691
c6m_0105001	mumps_cum_4y	-0.4984	0.8686	-0.5738	0.5661	-0.0253	0.005	0.0077	0.0044	1.35088	0.594595	-0.0247857922286601	73913	64853	63611
c6m_0105001	mycotic_or_fungal_infection_cum_2y	0.8066	0.8972	0.899	0.3686	-0.0028	0.005	0.0077	0.0053	1.35088	0.929825	-0.00824255150291007	73913	65376	64106
c6m_0105001	nuts_allergy_score_until_4yo_positive	-0.1299	0.5471	-0.2374	0.8124	-0.0058	0.0051	0.0077	0.0098	1.35088	1.44118	-0.00513981651361902	73913	66813	65494
c6m_0105001	otitis_media_cum_2y	0.2647	0.3252	0.814	0.4157	0.0175	0.0051	0.0077	0.0243	1.35088	3.68182	0.0156056412593629	73913	65376	64106
c6m_0105001	out_of_night_diapers_age_4y	-0.0471	0.4338	-0.1085	0.9136	0.0258	0.005	0.0077	0.0304	1.35088	2.15603	0.0293400351229011	73913	65763	64107
c6m_0105001	participant_reported_food_allergy_cum_4y	0.2686	0.254	1.0574	0.2903	0.0125	0.0047	0.0077	0.0429	1.35088	4.71429	0.00907090651136127	73913	63720	62517
c6m_0105001	pb	0.0885	0.2398	0.369	0.7121	-0.0412	0.005	0.0077	0.0508	1.35088	6.51282	-0.0457933753732299	73913	71319	70066
c6m_0105001	peanuts_allergy_score_4yo_positive	-1	5.6138	-0.2678	0.7889	0.0018	0.0052	0.0077	0.0018	1.35088	0.28125	0.0075643286738686	73913	66813	65494
c6m_0105001	premature_birth	0.0544	0.4278	0.1272	0.8988	0.0066	0.0045	0.0077	0.0091	1.35088	1.56897	0.00675813288981206	73913	65376	64106
c6m_0105001	psychomotor_developmental_delay_cum_4y	NA	NA	NA	NA	-0.0012	0.0045	0.0077	-0.0018	1.35088	-0.295082	NA	73913	64769	63532
c6m_0105001	roseola_infantum_cum_2y	-0.033	0.4695	-0.0702	0.944	0.0045	0.0051	0.0077	0.0126	1.35088	2	0.00525802167890139	73913	65376	64106
c6m_0105001	rsv_infection_cum_2y	0.0394	0.3033	0.13	0.8965	0.0112	0.0049	0.0077	0.0361	1.35088	5.30882	0.0117463212787097	73913	65376	64106
c6m_0105001	sccon003	-0.3648	0.2252	-1.6199	0.1053	-0.0696	0.0055	0.0077	0.0704	1.35088	8.38095	-0.0665114670824642	73913	70787	69561
c6m_0105001	sccon005	0.1406	0.3155	0.4457	0.6558	-0.019	0.0045	0.0077	0.0252	1.35088	3.76119	-0.0220873926834075	73913	70749	69516
c6m_0105001	se	0.3067	0.232	1.3219	0.1862	-0.0442	0.0055	0.0077	0.0628	1.35088	1.82558	-0.0545792971249144	73913	71021	69785
c6m_0105001	shellfish_allergy_score_until_4yo_positive	-0.8358	1.533	-0.5452	0.5856	-0.0055	0.0052	0.0077	0.0027	1.35088	0.442623	-0.00204309435563958	73913	68235	66844
c6m_0105001	soba_allergy_score_until_4yo_positive	-0.4353	0.5894	-0.7385	0.4602	-0.0103	0.005	0.0077	0.0105	1.35088	1.75	-0.00720312168107795	73913	66813	65494
c6m_0105001	soybean_allergy_score_until_4yo_positive	-1	0.7466	-1.3562	0.175	0.0014	0.0044	0.0077	0.0084	1.35088	1.29231	0.00971401039183147	73913	67793	66418
c6m_0105001	streptococcus_pyogenes_cum_4y	-0.7039	0.7403	-0.9507	0.3417	0.022	0.0047	0.0077	0.0062	1.35088	0.984127	0.0290102172519232	73913	64855	63612
c6m_0105001	ucbb_0080001b	0.2596	0.2629	0.9875	0.3234	0.005	0.0048	0.0077	0.029	1.35088	4.83333	0.00148453255731774	73913	67626	66242
c6m_0105001	ucbb_0410001	0.1874	0.1358	1.3801	0.1676	0.0081	0.0064	0.0077	0.3582	1.35088	8.3109	-0.00164626042711798	73913	69564	68106
c6m_0105001	ucbb_0420001	0.1365	0.1316	1.0372	0.2996	0.019	0.0064	0.0077	0.3484	1.35088	7.81166	0.0159820192731803	73913	70178	68691
c6m_0105001	ucbb_0430001	0.0661	0.1095	0.6038	0.546	0.0131	0.0057	0.0077	0.2981	1.35088	4.26466	0.0126632321224755	73913	70178	68691
c6m_0105001	ucbb_0450001	0.0607	0.1683	0.3604	0.7186	-0.0049	0.0051	0.0077	0.0986	1.35088	10.9556	-0.00720937930465586	73913	69945	68467
c6m_0105001	ucbb_0460001	0.0334	0.1573	0.2125	0.8317	0.0144	0.005	0.0077	0.0956	1.35088	10.5055	0.0150117899575355	73913	69905	68425
c6m_0105001	ucbb_0480001	0.2158	0.1452	1.4862	0.1372	0.0131	0.0062	0.0077	0.3442	1.35088	7.23109	0.00328748136679543	73913	69899	68422
c6m_0105001	upper_respiratory_tract_infection_cum_2y	-0.7658	0.5493	-1.3942	0.1632	0.0267	0.0047	0.0077	0.018	1.35088	2.64706	0.0384626503448968	73913	65376	64106
c6m_0105001	urinary_tract_infections_cum_4y	NA	NA	NA	NA	-0.0054	0.005	0.0077	-0.0027	1.35088	-0.442623	NA	73913	62090	60922
c6m_0105001	urticaria_cum_4y	0.1066	0.4942	0.2158	0.8292	0.0138	0.0052	0.0077	0.0121	1.35088	1.77941	0.0140763015784228	73913	65361	64091
c6m_0105001	varicella_cum_4y	-0.3296	0.7406	-0.445	0.6563	-0.079	0.005	0.0077	0.0045	1.35088	0.642857	-0.0889881413426779	73913	58660	57552
c6m_0105001	wheat_allergy_score_until_4yo_positive	0.0774	0.296	0.2616	0.7936	-0.0094	0.0049	0.0077	0.0305	1.35088	4.55224	-0.0113980310488598	73913	68149	66758
c6m_0106001	BMI	-0.321	0.4825	-0.6654	0.5058	0.0035	0.0062	0.0036	0.1732	0.692308	19.4607	0.0126871896998495	73913	163835	0
c6m_0106001	adenovirus_infection_cum_2y	0.6603	0.7249	0.9109	0.3623	0.0123	0.0048	0.0036	0.0171	0.692308	2.71429	0.00824232075062438	73913	65376	64106
c6m_0106001	allergic_conjunctivitis_cum_4y	-0.2196	0.7085	-0.31	0.7566	0.0039	0.0057	0.0036	0.0162	0.692308	2.28169	0.00596518477437423	73913	65376	64106
c6m_0106001	allergic_conjunctivitis_or_rhinitis_or_hay_fever_cum_4y	-1	1.5204	-0.8301	0.4065	0.0124	0.0055	0.0036	0.0086	0.692308	1.11688	0.0205942138992282	73913	65376	64106
c6m_0106001	allergic_rhinitis_cum_4y	-0.0479	0.6972	-0.0687	0.9453	0.0098	0.0056	0.0036	0.0126	0.692308	1.55556	0.0110387974943584	73913	65376	64106
c6m_0106001	any_food_allergy_score_positive_until_4yo	-0.1694	0.3744	-0.4524	0.651	0.0108	0.005	0.0036	0.0548	0.692308	5.48	0.0143925777266111	73913	66813	65494
c6m_0106001	asthma_cum_4y	-0.5768	0.5737	-1.0053	0.3148	-0.013	0.0053	0.0036	0.0306	0.692308	3.1875	-0.00803284697008381	73913	66813	65494
c6m_0106001	atopic_dermatitis_cum_4y	-0.1604	0.3197	-0.5018	0.6158	-0.0208	0.0049	0.0036	0.0633	0.692308	5.86111	-0.0206421157540704	73913	66518	65216
c6m_0106001	autistic_spectrum_disorder_and_pddnos_cum_4y	0.1169	0.677	0.1726	0.8629	6e-04	0.0047	0.0036	0.0107	0.692308	1.94545	-3.93442376732714e-05	73913	58660	57552
c6m_0106001	bone_fracture_cum_4y	1	2.2692	0.6917	0.4891	-0.0062	0.0049	0.0036	0.0034	0.692308	0.548387	-0.0122828500895478	73913	64853	63611
c6m_0106001	breast_feeding_cessation_1m	0.1743	1.0156	0.1716	0.8637	-0.0466	0.005	0.0036	0.004	0.692308	0.634921	-0.051706686399594	73913	64549	63301
c6m_0106001	breast_feeding_cessation_2m	-0.1762	0.5473	-0.322	0.7475	-0.047	0.0048	0.0036	0.0142	0.692308	2.18462	-0.0504878830659151	73913	64521	63272
c6m_0106001	breast_feeding_cessation_3m	-0.1087	0.6281	-0.1731	0.8626	-0.0507	0.0051	0.0036	0.0112	0.692308	1.77778	-0.0548132240539886	73913	65089	63825
c6m_0106001	breast_feeding_cessation_age	-0.4751	0.7046	-0.6742	0.5002	0.0069	0.0052	0.0036	0.018	0.692308	2.14286	0.0114434910812448	73913	65141	63879
c6m_0106001	breast_feeding_period_1y	0.0038	0.4909	0.0078	0.9938	0.0558	0.0049	0.0036	0.0188	0.692308	2.84848	0.061227455250276	73913	65225	63964
c6m_0106001	c1hy_0010001	NA	NA	NA	NA	0.0167	0.0048	0.0036	-0.0063	0.692308	-1.18868	NA	73913	79705	73842
c6m_0106001	c1hy_0010101	-1	1.5039	-1.1699	0.242	0.0232	0.0055	0.0036	0.0133	0.692308	2.21667	0.0365996533874491	73913	79705	73842
c6m_0106001	c1hy_0010201	-0.31	1.3384	-0.2316	0.8168	-0.0213	0.005	0.0036	0.0033	0.692308	0.540984	-0.0212917704679876	73913	79449	73238
c6m_0106001	c1hy_0010301	NA	NA	NA	NA	NA	NA	0.0036	9e-04	0.692308	0.140625	NA	73913	79449	73238
c6m_0106001	c1hy_0030001b2	0.346	0.7467	0.4634	0.6431	0.0147	0.0054	0.0036	0.0102	0.692308	1.85455	0.0136028654032992	73913	68351	66953
c6m_0106001	c1hy_0030002	-0.4469	0.6417	-0.6964	0.4862	-0.0187	0.0051	0.0036	0.0154	0.692308	2.33333	-0.0163948568751344	73913	79449	73238
c6m_0106001	c1hy_0040001	-0.5008	0.5846	-0.8567	0.3916	-0.0033	0.0049	0.0036	0.0196	0.692308	2.9697	0.000762707238435311	73913	79449	73238
c6m_0106001	c1hy_0040002	-0.4102	0.6386	-0.6423	0.5207	-0.0057	0.0049	0.0036	0.0149	0.692308	2.22388	-0.00298747868656026	73913	79449	73238
c6m_0106001	c1hy_0050001	-0.0784	0.6518	-0.1202	0.9043	-0.0055	0.0051	0.0036	0.0141	0.692308	2.35	-0.00524270992615502	73913	79449	73238
c6m_0106001	c1hy_0050002	-0.1294	0.6028	-0.2147	0.83	-0.0112	0.005	0.0036	0.0164	0.692308	2.82759	-0.0150664004845353	73913	40824	38670
c6m_0106001	c1hy_0060002_checked	0.2673	0.2934	0.911	0.3623	-0.0052	0.0055	0.0036	0.1964	0.692308	12.1235	-0.0140359416986848	73913	70178	68691
c6m_0106001	c1hy_0070001	-0.2537	0.7849	-0.3232	0.7466	0.0038	0.005	0.0036	0.0099	0.692308	1.54688	0.00695989329564891	73913	40817	38664
c6m_0106001	c1hy_0070002b	0.4979	0.9152	0.5441	0.5864	0.001	0.0053	0.0036	0.0083	0.692308	1.40678	-0.00166998734646135	73913	68351	66953
c6m_0106001	c1hy_0090001	-1	1.2401	-1.3032	0.1925	0.0017	0.0049	0.0036	0.0238	0.692308	4.17544	0.0176164757900536	73913	40817	38664
c6m_0106001	c1hy_0090101	-0.2335	0.4059	-0.5751	0.5652	-0.0256	0.0046	0.0036	0.0359	0.692308	4.3253	-0.0343969581811582	73913	40817	38664
c6m_0106001	c1hy_0090201	-0.1785	0.4201	-0.4248	0.671	0.0138	0.0051	0.0036	0.0378	0.692308	4.78481	0.0221484280338031	73913	40817	38664
c6m_0106001	c1hy_0090301	NA	NA	NA	NA	7e-04	0.0051	0.0036	-5e-04	0.692308	-0.0877193	NA	73913	40817	38664
c6m_0106001	c1hy_0092001	0.4574	0.5906	0.7744	0.4387	0.0136	0.0052	0.0036	0.0173	0.692308	2.54412	0.0158768601272508	73913	40817	38664
c6m_0106001	c1hy_0092101	0.142	0.5239	0.271	0.7864	0.0244	0.0045	0.0036	0.0151	0.692308	2.35938	0.0339337200364768	73913	40817	38664
c6m_0106001	c1hy_0092201	0.1102	0.5832	0.1889	0.8502	0.0064	0.0047	0.0036	0.0149	0.692308	2.48333	0.00836227780508022	73913	40817	38664
c6m_0106001	c1hy_0092301	-0.1882	0.5812	-0.3238	0.7461	-0.0102	0.0055	0.0036	0.023	0.692308	3.38235	-0.00986015236743425	73913	60244	59491
c6m_0106001	c1hy_0092601	-1	15.1677	-0.2401	0.8103	-0.0224	0.0052	0.0036	0.001	0.692308	0.188679	-0.0183843188031725	73913	59758	58954
c6m_0106001	c1hy_0092701	0.0144	1.353	0.0107	0.9915	0.0132	0.005	0.0036	0.0031	0.692308	0.525424	0.0149268027215208	73913	59541	58672
c6m_0106001	c1hy_0092801	NA	NA	NA	NA	0.0183	0.005	0.0036	-0.0018	0.692308	-0.276923	NA	73913	71842	71373
c6m_0106001	c1hy_0092901	NA	NA	NA	NA	0.0119	0.005	0.0036	-0.002	0.692308	-0.31746	NA	73913	39019	38451
c6m_0106001	c1hy_0093001	0.8066	1.3579	0.594	0.5525	0.0058	0.0042	0.0036	0.0052	0.692308	0.852459	0.00347418293944465	73913	53035	52259
c6m_0106001	c1hy_0093101	0.0376	0.6346	0.0592	0.9528	0.0078	0.0046	0.0036	0.013	0.692308	1.91176	0.00855342105318205	73913	60896	59877
c6m_0106001	c1hy_0093301	NA	NA	NA	NA	NA	NA	0.0036	5e-04	0.692308	0.0980392	NA	73913	61740	60722
c6m_0106001	c1hy_0100001_2	-0.621	0.8431	-0.7366	0.4614	-0.004	0.0047	0.0036	0.0118	0.692308	1.81538	-0.00016003962439942	73913	70596	68693
c6m_0106001	c1hy_0100001_3	-0.1889	0.4529	-0.4172	0.6765	0.0085	0.005	0.0036	0.0295	0.692308	3.73418	0.0110691575042034	73913	70596	68693
c6m_0106001	c1hy_0100001_4	NA	NA	NA	NA	0.0155	0.0045	0.0036	-0.0043	0.692308	-0.767857	NA	73913	70596	68693
c6m_0106001	c1hy_0100102	0.3242	0.4988	0.6501	0.5157	0.0103	0.005	0.0036	0.0372	0.692308	4.96	0.00813940955237208	73913	58965	57999
c6m_0106001	c1hy_0100203	0.1715	0.5212	0.3291	0.7421	0.0166	0.0052	0.0036	0.0202	0.692308	2.72973	0.0175665244326235	73913	59497	58494
c6m_0106001	c1hy_0100301	0.0034	0.5473	0.0062	0.9951	0.0146	0.0051	0.0036	0.0187	0.692308	2.39744	0.0156238656617949	73913	76319	70850
c6m_0106001	c1hy_0100304	0.2859	1.3237	0.216	0.829	0.0078	0.0045	0.0036	0.0027	0.692308	0.519231	0.00786834001563745	73913	60884	59903
c6m_0106001	c1hy_0100501_3	0.7471	1.0938	0.6831	0.4946	-0.0136	0.0051	0.0036	0.0065	0.692308	1.14035	-0.0180062835293709	73913	70596	68693
c6m_0106001	c1hy_0100501_4	1	2.6919	0.5728	0.5668	-0.0064	0.0046	0.0036	0.0022	0.692308	0.407407	-0.0111015331695991	73913	70596	68693
c6m_0106001	c1hy_0100602	0.2567	0.4973	0.5162	0.6057	-0.0084	0.0051	0.0036	0.0273	0.692308	3.9	-0.0121436457871917	73913	60838	59858
c6m_0106001	c1hy_0100703	-0.0035	0.5949	-0.0059	0.9953	0.0022	0.0047	0.0036	0.0175	0.692308	2.73438	0.00251955855565004	73913	60809	59831
c6m_0106001	c1hy_0100801	-0.3474	0.6149	-0.565	0.5721	0.0042	0.0046	0.0036	0.019	0.692308	2.96875	0.00767456880619522	73913	60590	59618
c6m_0106001	c1hy_0101102	-0.1963	0.6172	-0.318	0.7505	-0.0073	0.005	0.0036	0.0126	0.692308	2.29091	-0.00691403993131021	73913	60807	59828
c6m_0106001	c1hy_0102001_3	NA	NA	NA	NA	0.0111	0.005	0.0036	-0.0046	0.692308	-0.754098	NA	73913	70596	68693
c6m_0106001	c1hy_0103001_3	1	0.8423	1.2183	0.2231	-0.0111	0.0051	0.0036	0.018	0.692308	3.33333	-0.0201513344751168	73913	70596	68693
c6m_0106001	c1hy_0103501_2	0.6722	0.7439	0.9037	0.3662	0.0178	0.0047	0.0036	0.0212	0.692308	2.94444	0.0130073097643065	73913	70596	68693
c6m_0106001	c1hy_0103501_3	-0.084	1.6711	-0.0502	0.9599	0.0198	0.0046	0.0036	0.0018	0.692308	0.295082	0.0210918616573811	73913	70596	68693
c6m_0106001	c1hy_0104001_2	0.8215	0.7	1.1736	0.2405	0.08	0.0056	0.0036	0.0266	0.692308	4.09231	0.0772583927175212	73913	70596	68693
c6m_0106001	c1hy_0104001_3	NA	NA	NA	NA	0.0026	0.0047	0.0036	-0.0029	0.692308	-0.508772	NA	73913	70181	68298
c6m_0106001	c1hy_0104501_2	0.6865	1.1018	0.623	0.5333	0.0092	0.0051	0.0036	0.0064	0.692308	1.03226	0.00644901531494479	73913	70047	68161
c6m_0106001	c1hy_0105001_2	0.2022	0.47	0.4302	0.667	0.0585	0.0053	0.0036	0.028	0.692308	4.24242	0.0607797044166743	73913	69824	67954
c6m_0106001	c1hy_0105001_3	NA	NA	NA	NA	9e-04	0.005	0.0036	-0.003	0.692308	-0.491803	NA	73913	70453	68553
c6m_0106001	c1hy_0105501	0.5547	1.127	0.4922	0.6226	0.0299	0.0052	0.0036	0.0049	0.692308	0.790323	0.0318505699157225	73913	58807	57902
c6m_0106001	c1hy_0105601	0.312	1.3825	0.2257	0.8214	-0.0011	0.0054	0.0036	0.0027	0.692308	0.428571	-0.0022298653475102	73913	59039	58126
c6m_0106001	c1hy_0105701	NA	NA	NA	NA	0.0375	0.0051	0.0036	-5e-04	0.692308	-0.0833333	NA	73913	59039	58129
c6m_0106001	c1hy_0110001	1	2.2413	0.632	0.5274	0.0038	0.0049	0.0036	0.0026	0.692308	0.472727	-1.13009810590893e-05	73913	58931	58026
c6m_0106001	c1hy_0130001	-0.7754	0.6364	-1.2185	0.223	-0.0099	0.0052	0.0036	0.0454	0.692308	6.21918	-0.00136436248639731	73913	59117	58203
c6m_0106001	c1hy_0140001	-0.8499	0.6766	-1.2561	0.2091	-0.0096	0.0051	0.0036	0.0475	0.692308	6.50685	0.00112676298781044	73913	79056	73265
c6m_0106001	c1hy_0150001	-0.6499	0.5665	-1.1473	0.2513	-0.0057	0.005	0.0036	0.0465	0.692308	6.2	0.00252535490473573	73913	79056	73265
c6m_0106001	c1hy_0150101	-0.7727	0.6546	-1.1805	0.2378	-0.0087	0.0053	0.0036	0.042	0.692308	5.67568	0.000498053764391145	73913	77807	73187
c6m_0106001	c1hy_0150201	-0.6266	0.5799	-1.0807	0.2798	-0.0022	0.0052	0.0036	0.0345	0.692308	4.72603	0.00479548541573464	73913	77807	73187
c6m_0106001	c1hy_0150301	-1	1.1932	-1.1856	0.2358	0.002	0.0053	0.0036	0.0163	0.692308	2.85965	0.0130386047712404	73913	77807	73187
c6m_0106001	c1hy_0160001	-1	1.5106	-1.3207	0.1866	0.0012	0.0053	0.0036	0.0199	0.692308	3.37288	0.0183441852958984	73913	78115	73450
c6m_0106001	c1hy_0170001	-1	1.157	-1.3491	0.1773	-5e-04	0.0049	0.0036	0.0167	0.692308	2.78333	0.0117053459967646	73913	78115	73450
c6m_0106001	c1hy_0180001	-1	1.2255	-1.0128	0.3112	0.0073	0.0051	0.0036	0.0069	0.692308	1.18966	0.0138100751467507	73913	78115	73450
c6m_0106001	c1hy_0190001	-0.0303	0.3925	-0.0773	0.9384	-0.0114	0.0057	0.0036	0.039	0.692308	4.10526	-0.0116851835565517	73913	78115	73450
c6m_0106001	c1hy_0200001	-0.1794	0.3865	-0.4642	0.6425	-0.0073	0.0057	0.0036	0.0402	0.692308	4.56818	-0.00551771884549423	73913	78062	73404
c6m_0106001	c1hy_0200301	0.2506	0.9163	0.2735	0.7845	-0.0197	0.0048	0.0036	0.0061	0.692308	0.953125	-0.0209999795908238	73913	73735	73735
c6m_0106001	c1hy_0201001	0.516	0.8244	0.6259	0.5314	-0.0145	0.0049	0.0036	0.0089	0.692308	1.39062	-0.018038305541718	73913	78062	73404
c6m_0106001	c1hy_0201101	NA	NA	NA	NA	-0.0094	0.0049	0.0036	-0.002	0.692308	-0.338983	NA	73913	78062	73404
c6m_0106001	c1hy_0201201	-0.1794	0.5673	-0.3162	0.7518	-0.0127	0.0053	0.0036	0.0166	0.692308	2.33803	-0.0118736686691607	73913	78071	73418
c6m_0106001	c1hy_0201301	-0.2211	0.4696	-0.4708	0.6378	-0.0104	0.0048	0.0036	0.0208	0.692308	3.2	-0.00895695017894359	73913	78071	73418
c6m_0106001	c1hy_0201401	-0.8756	0.7931	-1.104	0.2696	-0.0106	0.0053	0.0036	0.0183	0.692308	2.77273	-0.0067607664234942	73913	43650	43650
c6m_0106001	c1hy_0201501	-0.0416	0.6663	-0.0625	0.9502	-0.0197	0.005	0.0036	0.0119	0.692308	1.72464	-0.02556110953322	73913	43650	43650
c6m_0106001	c1hy_0201601	0.2317	0.521	0.4448	0.6565	-0.004	0.0052	0.0036	0.0198	0.692308	2.86957	-0.00724629747841708	73913	43650	43650
c6m_0106001	c1hy_0201701	-0.5049	0.5272	-0.9577	0.3382	0.0011	0.0054	0.0036	0.0253	0.692308	3.77612	0.00634197589059422	73913	43650	43650
c6m_0106001	c1hy_0201801	-0.4506	0.6324	-0.7124	0.4762	-0.0038	0.005	0.0036	0.0225	0.692308	3.16901	0.000179903152602618	73913	70975	70975
c6m_0106001	c1hy_0201901	0.0143	0.5356	0.0267	0.9787	-0.0109	0.0049	0.0036	0.0202	0.692308	2.97059	-0.0113810908320806	73913	70975	70975
c6m_0106001	c1hy_0202001	-1	1.3287	-0.9026	0.3668	0.0043	0.0046	0.0036	0.0073	0.692308	1.2807	0.0105934305005846	73913	70975	70975
c6m_0106001	c1hy_0202101	-0.0598	0.5681	-0.1052	0.9162	-0.0075	0.0051	0.0036	0.0161	0.692308	2.23611	-0.00712244880333893	73913	73767	73767
c6m_0106001	c1hy_0202201	-0.1539	0.4227	-0.3641	0.7158	-2e-04	0.0049	0.0036	0.0311	0.692308	4.09211	0.00145359554065198	73913	73767	73767
c6m_0106001	c1hy_0202301	-0.2716	0.5288	-0.5137	0.6075	0.0025	0.005	0.0036	0.022	0.692308	2.93333	0.00498411347454255	73913	73735	73735
c6m_0106001	c1hy_0202401	0.3115	0.5411	0.5757	0.5648	-0.005	0.0048	0.0036	0.0194	0.692308	2.85294	-0.00769801747299404	73913	73735	73735
c6m_0106001	c1hy_0210001	-0.319	0.4168	-0.7653	0.4441	-0.0223	0.0046	0.0036	0.04	0.692308	4.7619	-0.0189029912612493	73913	73809	73809
c6m_0106001	c1hy_0220001	-0.2776	0.4124	-0.6731	0.5009	-0.0102	0.0055	0.0036	0.0534	0.692308	5.44898	-0.00658305889634363	73913	73304	73304
c6m_0106001	c1hy_0240001_1	-1	2.4875	-0.8553	0.3924	-0.0154	0.0054	0.0036	0.0045	0.692308	0.725806	-0.00770064256441173	73913	70254	68363
c6m_0106001	c1hy_0240001_2	1	2.3199	0.9863	0.324	0.0157	0.0053	0.0036	0.0057	0.692308	0.890625	0.00612478879143784	73913	70178	68691
c6m_0106001	c1hy_0250001_1	-0.7079	0.6394	-1.1071	0.2682	0.002	0.0051	0.0036	0.0278	0.692308	3.80822	0.0093259058111723	73913	70178	68691
c6m_0106001	c1hy_0250001_2	0.3655	0.614	0.5952	0.5517	0.0039	0.0049	0.0036	0.0162	0.692308	2.41791	0.00131085104460917	73913	70178	68691
c6m_0106001	c1hy_0250001_3	0.4057	0.4868	0.8333	0.4047	0.0123	0.0049	0.0036	0.0352	0.692308	5.10145	0.0084966378440657	73913	70158	68674
c6m_0106001	c1hy_0260001	0.9344	1.1002	0.8493	0.3957	0.0201	0.0055	0.0036	0.0079	0.692308	1.31667	0.0159436675251268	73913	71266	70017
c6m_0106001	c1hy_0280001	-0.2303	0.6342	-0.3632	0.7165	0.0057	0.0047	0.0036	0.0122	0.692308	2.14035	0.00749396194149383	73913	71266	70017
c6m_0106001	c1hy_0290001	0.0083	0.659	0.0125	0.99	0.0045	0.0048	0.0036	0.0098	0.692308	1.44118	0.00465738382263207	73913	70924	69686
c6m_0106001	c1hy_0300001	-0.0689	1.4697	-0.0469	0.9626	0.0401	0.0052	0.0036	0.0032	0.692308	0.571429	0.042040302866646	73913	70924	69686
c6m_0106001	c1hy_0310001	NA	NA	NA	NA	NA	NA	0.0036	0.001	0.692308	0.178571	NA	73913	71094	69849
c6m_0106001	c1hy_0330001	0.8472	1.2328	0.6872	0.4919	-0.0124	0.0046	0.0036	0.0041	0.692308	0.745455	-0.0161859623775411	73913	71094	69849
c6m_0106001	c1hy_0340001	NA	NA	NA	NA	-0.0035	0.0054	0.0036	-0.0033	0.692308	-0.428571	NA	73913	71026	69783
c6m_0106001	c1hy_0350001	-0.3497	0.7209	-0.485	0.6277	-0.018	0.0051	0.0036	0.0107	0.692308	1.81356	-0.0166379256398532	73913	71026	69783
c6m_0106001	c1hy_0350002	NA	NA	NA	NA	NA	NA	0.0036	0.0017	0.692308	0.298246	NA	73913	71026	69783
c6m_0106001	c1hy_0350003	-0.4206	0.7717	-0.545	0.5857	0.0143	0.0047	0.0036	0.0107	0.692308	1.87719	0.0178030415529033	73913	69461	68013
c6m_0106001	c1hy_0350004	-0.7157	0.9962	-0.7185	0.4725	0.0295	0.0046	0.0036	0.0075	0.692308	1.22951	0.0349917263608592	73913	69461	68013
c6m_0106001	c1hy_0360001	0.3181	1.2113	0.2626	0.7929	0.0431	0.0054	0.0036	0.0034	0.692308	0.515152	0.0444489924155545	73913	69461	68013
c6m_0106001	c1hy_0360002	-0.0963	0.669	-0.144	0.8855	0.0419	0.0051	0.0036	0.0123	0.692308	1.86364	0.0451814568385199	73913	69328	67888
c6m_0106001	c1hy_0360003	1	4.5116	0.3522	0.7247	0.0116	0.0052	0.0036	0.0021	0.692308	0.318182	0.00788467108181552	73913	69328	67888
c6m_0106001	c1hy_0360004	0.3924	0.615	0.638	0.5235	0.0543	0.0051	0.0036	0.0158	0.692308	2.35821	0.0548709429042613	73913	69223	67788
c6m_0106001	c1hy_0370001	-1	1.1172	-1.0913	0.2751	-0.0356	0.0053	0.0036	0.0095	0.692308	1.48438	-0.0306235827763396	73913	69258	67827
c6m_0106001	c1hy_0370101	NA	NA	NA	NA	0.0207	0.0053	0.0036	-0.0056	0.692308	-0.918033	NA	73913	69212	67779
c6m_0106001	c1hy_0370201	NA	NA	NA	NA	-0.0197	0.0049	0.0036	-0.0048	0.692308	-0.872727	NA	73913	69212	67779
c6m_0106001	c1hy_0380101_1	NA	NA	NA	NA	-0.0224	0.0047	0.0036	-0.0018	0.692308	-0.295082	NA	73913	70178	68691
c6m_0106001	c1hy_0380101_2	-1	1.3243	-1.1121	0.2661	-0.0247	0.0051	0.0036	0.0101	0.692308	1.68333	-0.017134096388212	73913	70178	68691
c6m_0106001	c1hy_0380101_3	NA	NA	NA	NA	0.0343	0.0049	0.0036	-7e-04	0.692308	-0.106061	NA	73913	70178	68691
c6m_0106001	c1hy_0380101_4	NA	NA	NA	NA	-0.0026	0.0051	0.0036	-2e-04	0.692308	-0.03125	NA	73913	70178	68691
c6m_0106001	c1hy_0380201	NA	NA	NA	NA	NA	NA	0.0036	0.0013	0.692308	0.209677	NA	73913	69260	67826
c6m_0106001	c1hy_0380202	NA	NA	NA	NA	2e-04	0.0043	0.0036	-0.0063	0.692308	-1.21154	NA	73913	69260	67826
c6m_0106001	c1hy_0380301	-0.3019	0.7613	-0.3966	0.6916	-0.0082	0.0052	0.0036	0.0097	0.692308	1.61667	-0.00691184511168625	73913	69261	67828
c6m_0106001	c1hy_0390001	-0.5654	0.6772	-0.8349	0.4038	-0.0178	0.0051	0.0036	0.0163	0.692308	2.67213	-0.0145979015505527	73913	69210	67778
c6m_0106001	c1hy_0390101	-0.9229	0.997	-0.9257	0.3546	0.0014	0.0054	0.0036	0.0115	0.692308	1.88525	0.00747202494781854	73913	69210	67778
c6m_0106001	c1hy_0390201	-0.4324	0.6189	-0.6986	0.4848	-0.0158	0.005	0.0036	0.0173	0.692308	2.88333	-0.0133109535790435	73913	70019	68539
c6m_0106001	c1hy_0390301	0.9269	1.1788	0.7863	0.4317	-0.0064	0.0051	0.0036	0.0062	0.692308	1.01639	-0.0111512462036524	73913	70019	68539
c6m_0106001	c1hy_0390401	NA	NA	NA	NA	0.0046	0.0054	0.0036	-0.0014	0.692308	-0.25	NA	73913	69945	68468
c6m_0106001	c1hy_0390501	0.4687	0.8228	0.5696	0.5689	-3e-04	0.0048	0.0036	0.0077	0.692308	1.24194	-0.00279855808780032	73913	69945	68468
c6m_0106001	c1hy_0400001	NA	NA	NA	NA	8e-04	0.0047	0.0036	-2e-04	0.692308	-0.03125	NA	73913	69945	68468
c6m_0106001	c1hy_0400101	0.1477	0.773	0.1911	0.8485	-0.0071	0.0048	0.0036	0.0088	0.692308	1.27536	-0.00835881066895191	73913	70403	68512
c6m_0106001	c1hy_0400201	0.1675	1.1335	0.1478	0.8825	-0.0044	0.0052	0.0036	0.0038	0.692308	0.745098	-0.0052718130925578	73913	70403	68512
c6m_0106001	c1hy_0400301	-1	1.7714	-0.9617	0.3362	0.0162	0.0051	0.0036	0.0066	0.692308	1.04762	0.0254911683232245	73913	70403	68512
c6m_0106001	c1hy_0410001	-0.5031	0.65	-0.7739	0.439	-0.0061	0.0052	0.0036	0.0206	0.692308	3.07463	-0.00211589659940013	73913	70403	68512
c6m_0106001	c1hy_0411001	-0.5333	0.6866	-0.7767	0.4373	3e-04	0.0049	0.0036	0.0198	0.692308	2.86957	0.00487882821048653	73913	68095	66705
c6m_0106001	c1hy_0411101	NA	NA	NA	NA	-0.0111	0.005	0.0036	-3.3319e-05	0.692308	-0.00546213	NA	73913	68095	66705
c6m_0106001	c1hy_0411201	NA	NA	NA	NA	NA	NA	0.0036	0.0018	0.692308	0.295082	NA	73913	67753	66388
c6m_0106001	c1hy_0411401	-1	1.3632	-0.7438	0.457	-0.0126	0.0049	0.0036	0.0053	0.692308	0.854839	-0.00904193725373231	73913	67753	66388
c6m_0106001	c1hy_0420001	NA	NA	NA	NA	NA	NA	0.0036	0.0012	0.692308	0.190476	NA	73913	67753	66388
c6m_0106001	c1hy_0420002	NA	NA	NA	NA	NA	NA	0.0036	9e-04	0.692308	0.145161	NA	73913	67701	66337
c6m_0106001	c1hy_0420003	NA	NA	NA	NA	NA	NA	0.0036	6e-04	0.692308	0.0983607	NA	73913	67637	66272
c6m_0106001	c1hy_0420004	0.6958	1.0718	0.6492	0.5162	0.0604	0.0049	0.0036	0.0063	0.692308	0.926471	0.0614410868858012	73913	67613	66250
c6m_0106001	c1hy_0430001	-0.5998	0.6201	-0.9673	0.3334	0.0114	0.0048	0.0036	0.0335	0.692308	2.04268	0.0191080214195086	73913	67613	66250
c6m_0106001	c1hy_0430002	-0.3762	0.5173	-0.7273	0.4671	-0.0234	0.0046	0.0036	0.0252	0.692308	3.76119	-0.0216896644589286	73913	67669	66304
c6m_0106001	c1hy_0430003	-1	3.1497	-0.5222	0.6015	-0.0207	0.0049	0.0036	0.0025	0.692308	0.409836	-0.0171970847228589	73913	67669	66304
c6m_0106001	c1hy_0430004	-1	3.5492	-0.6028	0.5466	-0.0182	0.0052	0.0036	0.0026	0.692308	0.40625	-0.0129052003316687	73913	67682	66317
c6m_0106001	c1hy_0440001	0.2766	0.664	0.4165	0.677	0.0236	0.005	0.0036	0.0124	0.692308	1.90769	0.0235149982023112	73913	67658	66293
c6m_0106001	c1hy_0440002	-0.1122	1.2167	-0.0922	0.9265	-0.0125	0.0052	0.0036	0.0033	0.692308	0.568966	-0.012992156917748	73913	67658	66293
c6m_0106001	c1hy_0440003	1	0.9597	1.0476	0.2948	0.0329	0.0049	0.0036	0.0123	0.692308	1.86364	0.029237599601381	73913	65300	64033
c6m_0106001	c1hy_0440004	-0.5942	1.1628	-0.511	0.6093	-0.0037	0.005	0.0036	0.0044	0.692308	0.721311	-0.00165608505649733	73913	65300	64033
c6m_0106001	c1hy_0440005	1	1.1591	1.0129	0.3111	-0.0102	0.005	0.0036	0.0084	0.692308	1.42373	-0.0176286185312586	73913	65303	64036
c6m_0106001	c1hy_0440006	-1	1.4783	-0.962	0.3361	0.0155	0.0052	0.0036	0.0086	0.692308	1.36508	0.0248811170882267	73913	65303	64036
c6m_0106001	c1hy_0450101	-1	1.009	-1.3069	0.1913	-0.0559	0.0053	0.0036	0.0305	0.692308	4.23611	-0.0476474951745179	73913	65303	64036
c6m_0106001	c1hy_0450102	-1	0.9343	-1.2467	0.2125	-0.0559	0.0053	0.0036	0.0313	0.692308	4.01282	-0.0493575829346716	73913	64819	63580
c6m_0106001	c1hy_0450401	NA	NA	NA	NA	0.0325	0.0049	0.0036	-0.0018	0.692308	-0.327273	NA	73913	64752	63520
c6m_0106001	c1hy_0460001	0.1703	0.316	0.5388	0.59	-0.0258	0.0051	0.0036	0.0801	0.692308	1.15584	-0.0323881223885219	73913	64676	63445
c6m_0106001	c1hy_0460101	0.1905	0.4849	0.3928	0.6944	-0.0284	0.0055	0.0036	0.068	0.692308	1.088	-0.0352172237612997	73913	64642	63413
c6m_0106001	c1hy_0490001	-1	2.056	-0.7984	0.4246	0.0013	0.005	0.0036	0.0045	0.692308	0.818182	0.00805658247966591	73913	64642	63413
c6m_0106001	c1hy_0490102	NA	NA	NA	NA	-0.0081	0.0051	0.0036	-5e-04	0.692308	-0.078125	NA	73913	65579	63936
c6m_0106001	c1hy_0491001	NA	NA	NA	NA	NA	NA	0.0036	4e-04	0.692308	0.0714286	NA	73913	64701	63468
c6m_0106001	c1hy_0492001	-0.9276	0.8692	-1.0672	0.2859	-0.1012	0.0054	0.0036	0.0117	0.692308	1.91803	-0.105050384359007	73913	64701	63468
c6m_0106001	c1hy_0492002	-0.7516	0.6444	-1.1662	0.2435	-0.1288	0.0054	0.0036	0.0271	0.692308	3.87143	-0.134979259981272	73913	64718	63484
c6m_0106001	c1hy_0493001	0.2732	0.946	0.2888	0.7728	-0.008	0.0048	0.0036	0.0057	0.692308	0.966102	-0.0100008278791317	73913	64700	63467
c6m_0106001	c1hy_0493002b	0.7576	1.1816	0.6411	0.5214	-0.0104	0.0047	0.0036	0.0045	0.692308	0.789474	-0.0141472673538321	73913	68351	66953
c6m_0106001	c1hy_0494001	-0.5678	1.383	-0.4106	0.6814	-0.0127	0.0052	0.0036	0.0029	0.692308	0.508772	-0.0120423605030049	73913	64700	63467
c6m_0106001	c1hy_0495001	1	1.2191	0.876	0.381	-0.0107	0.0053	0.0036	0.0063	0.692308	1.21154	-0.0168204736748371	73913	65579	63936
c6m_0106001	c1hy_0496001	-0.7259	1.5045	-0.4825	0.6295	-0.0265	0.0049	0.0036	0.0036	0.692308	0.545455	-0.0263380482155004	73913	65579	63936
c6m_0106001	c1hy_0497001	-0.2888	0.6525	-0.4426	0.6581	-0.0233	0.005	0.0036	0.0135	0.692308	1.92857	-0.0235603164008905	73913	65579	63936
c6m_0106001	c1hy_0500001	NA	NA	NA	NA	-0.0123	0.0049	0.0036	-0.0052	0.692308	-0.787879	NA	73913	61264	60198
c6m_0106001	c1hy_0500101	NA	NA	NA	NA	NA	NA	0.0036	0.0012	0.692308	0.210526	NA	73913	61195	60130
c6m_0106001	c1hy_0500201	NA	NA	NA	NA	-3e-04	0.005	0.0036	-0.0021	0.692308	-0.328125	NA	73913	61095	60032
c6m_0106001	c1hy_0500401	NA	NA	NA	NA	-0.0112	0.0047	0.0036	-0.0077	0.692308	-1.24194	NA	73913	61095	60032
c6m_0106001	c1hy_0500601	-0.7606	0.931	-0.8169	0.414	-0.0083	0.0046	0.0036	0.0094	0.692308	1.59322	-0.0048933703963656	73913	61156	60093
c6m_0106001	c1hy_0500801	0.2727	0.6761	0.4034	0.6867	-0.0302	0.0049	0.0036	0.0116	0.692308	2.18868	-0.0358337815268013	73913	61118	60055
c6m_0106001	c1hy_0501001	-0.5755	1.961	-0.2935	0.7691	-0.0078	0.0046	0.0036	0.0016	0.692308	0.296296	-0.00736748012821586	73913	61118	60055
c6m_0106001	c1hy_0501201	NA	NA	NA	NA	NA	NA	0.0036	9e-04	0.692308	0.157895	NA	73913	61089	60029
c6m_0106001	c1hy_0501301	0.3495	1.0503	0.3328	0.7393	-0.0152	0.0047	0.0036	0.0046	0.692308	0.821429	-0.0185128638199092	73913	61089	60029
c6m_0106001	c1hy_0501401	NA	NA	NA	NA	-0.0199	0.0047	0.0036	-0.0062	0.692308	-1.10714	NA	73913	60213	59166
c6m_0106001	c1hy_asq_acomu	-0.3773	0.3765	-1.0022	0.3163	-0.0142	0.0055	0.0036	0.0861	0.692308	8.87629	-0.00845873984978548	73913	71319	70066
c6m_0106001	c1hy_asq_bgm	-0.508	0.4767	-1.0657	0.2865	-0.0144	0.0053	0.0036	0.0765	0.692308	8.89535	-0.00676705008713876	73913	71319	70066
c6m_0106001	c1hy_asq_cfm	0.0893	0.352	0.2537	0.7997	0.0114	0.0052	0.0036	0.0557	0.692308	6.47674	0.010874714921983	73913	71319	70066
c6m_0106001	c1hy_asq_dproblem	-0.0993	0.3689	-0.2692	0.7877	-0.015	0.005	0.0036	0.0515	0.692308	6.68831	-0.0145978245767337	73913	71319	70066
c6m_0106001	c1hy_asq_epersonal	-0.2031	0.4241	-0.479	0.6319	-0.0158	0.0053	0.0036	0.0355	0.692308	4.08046	-0.0143589798364511	73913	71319	70066
c6m_0106001	c1hy_asq_total	-0.3895	0.3881	-1.0035	0.3156	-0.0139	0.0055	0.0036	0.0772	0.692308	8.21277	-0.00864462443108325	73913	68104	66713
c6m_0106001	c1hy_bed_time	0.5265	0.5908	0.8912	0.3728	-0.016	0.0049	0.0036	0.0269	0.692308	3.68493	-0.0228813191061762	73913	65376	64106
c6m_0106001	c1hy_bmi	-0.0561	0.2102	-0.2668	0.7897	0.0029	0.0055	0.0036	0.1847	0.692308	13.2878	0.00502073201516746	73913	68351	66953
c6m_0106001	c1hy_nap_count	0.876	0.8806	0.9948	0.3198	-0.0113	0.0049	0.0036	0.0165	0.692308	2.46269	-0.0191979926586172	73913	65376	64106
c6m_0106001	c1hy_night_wake_up_count	-0.5281	0.5816	-0.9081	0.3638	0.0071	0.0055	0.0036	0.0287	0.692308	4.28358	0.0132824335927764	73913	65376	64106
c6m_0106001	c1hy_psi_cf	0.2674	0.4574	0.5846	0.5588	-0.0031	0.0048	0.0036	0.0264	0.692308	4.125	-0.00594672958128057	73913	70178	68691
c6m_0106001	c1hy_sleep_time_day	0.909	0.8411	1.0808	0.2798	-0.0217	0.0053	0.0036	0.0195	0.692308	3.25	-0.0315115343739273	73913	65376	64106
c6m_0106001	c1hy_sleep_time_night	0.2329	0.5263	0.4426	0.658	0.0176	0.0046	0.0036	0.0231	0.692308	3.34783	0.017191087681411	73913	65376	64106
c6m_0106001	c1hy_total_sleep_time	1	1.4777	1.1114	0.2664	-0.0087	0.005	0.0036	0.01	0.692308	1.5873	-0.0194204350132537	73913	65376	64106
c6m_0106001	c1hy_wake_up_time	0.418	0.4129	1.0126	0.3113	-0.0221	0.0051	0.0036	0.0699	0.692308	9.07792	-0.0317811062610267	73913	65376	64106
c6m_0106001	c1y_0010001_1	NA	NA	NA	NA	NA	NA	0.0036	2e-04	0.692308	0.0350877	NA	73913	70310	68419
c6m_0106001	c1y_0010001_3	NA	NA	NA	NA	-0.002	0.005	0.0036	-4e-04	0.692308	-0.0677966	NA	73913	70596	68693
c6m_0106001	c1y_0040001	-0.512	0.7123	-0.7188	0.4723	0.0316	0.0049	0.0036	0.0147	0.692308	2.29688	0.0400156450513909	73913	59228	58200
c6m_0106001	c1y_0040002	-0.1354	0.5076	-0.2668	0.7896	0.0126	0.0047	0.0036	0.0218	0.692308	3.46032	0.0154359996631579	73913	61699	60605
c6m_0106001	c1y_0050001	-0.5064	0.7095	-0.7138	0.4754	-0.0122	0.0048	0.0036	0.0146	0.692308	2.24615	-0.010012460145831	73913	61717	60621
c6m_0106001	c1y_0050002	-0.4292	0.615	-0.6979	0.4853	-0.025	0.0045	0.0036	0.016	0.692308	2.62295	-0.0249273973472116	73913	61329	60243
c6m_0106001	c1y_0050003	-0.0137	0.5453	-0.0252	0.9799	-0.032	0.0049	0.0036	0.039	0.692308	3.07087	-0.0363851332966665	73913	61302	60224
c6m_0106001	c1y_0060002	-0.3127	0.6694	-0.4672	0.6404	-0.0254	0.005	0.0036	0.0105	0.692308	1.66667	-0.0265961772291433	73913	61581	60486
c6m_0106001	c1y_0060101	NA	NA	NA	NA	-0.0495	0.0053	0.0036	-0.0034	0.692308	-0.576271	NA	73913	57915	56910
c6m_0106001	c1y_0060102	NA	NA	NA	NA	NA	NA	0.0036	3e-04	0.692308	0.0491803	NA	73913	61192	60112
c6m_0106001	c1y_0060103	-1	1.6666	-0.7546	0.4505	-0.0308	0.0053	0.0036	0.0035	0.692308	0.546875	-0.0301053484690792	73913	61929	60466
c6m_0106001	c1y_0060104	0.1336	0.6197	0.2157	0.8293	-0.0137	0.0051	0.0036	0.0111	0.692308	1.91379	-0.0162304966246413	73913	61689	60596
c6m_0106001	c1y_0060105	NA	NA	NA	NA	NA	NA	0.0036	8.2431e-05	0.692308	0.0137385	NA	73913	62053	60587
c6m_0106001	c1y_0060106	0.7703	0.8327	0.9251	0.3549	0.0247	0.0049	0.0036	0.0123	0.692308	1.95238	0.0225782268705467	73913	61695	60599
c6m_0106001	c1y_0060107	-0.0626	0.6665	-0.094	0.9251	-0.0456	0.005	0.0036	0.0111	0.692308	1.7619	-0.0509423037187233	73913	62078	60609
c6m_0106001	c1y_0060108	NA	NA	NA	NA	-0.0503	0.0052	0.0036	-0.0042	0.692308	-0.677419	NA	73913	61919	60453
c6m_0106001	c1y_0060109	1	3.1294	0.5175	0.6048	-0.0128	0.0054	0.0036	0.0022	0.692308	0.354839	-0.0215327616981585	73913	49042	45567
c6m_0106001	c1y_0060110	0.1887	0.5728	0.3294	0.7419	-0.0147	0.0053	0.0036	0.0149	0.692308	2.52542	-0.0178893876269488	73913	59809	59809
c6m_0106001	c1y_0060111	NA	NA	NA	NA	0.0277	0.0051	0.0036	-0.0038	0.692308	-0.690909	NA	73913	59805	59805
c6m_0106001	c1y_0060112	1	0.9451	1.1773	0.2391	0.0598	0.0048	0.0036	0.0142	0.692308	2.32787	0.059147166882548	73913	59634	59634
c6m_0106001	c1y_0060113	0.4289	0.6331	0.6773	0.4982	0.033	0.0049	0.0036	0.0132	0.692308	2.09524	0.0340171982167001	73913	59801	59801
c6m_0106001	c1y_0060201	0.7829	0.9119	0.8585	0.3906	0.0274	0.0053	0.0036	0.0113	0.692308	1.91525	0.0256773005059858	73913	59733	59733
c6m_0106001	c1y_0060202	-0.4378	1.1125	-0.3935	0.6939	0.0274	0.0051	0.0036	0.0039	0.692308	0.65	0.0328978882704362	73913	58159	57701
c6m_0106001	c1y_0060203	NA	NA	NA	NA	-0.0034	0.005	0.0036	-2e-04	0.692308	-0.0338983	NA	73913	58174	57715
c6m_0106001	c1y_0060204	1	2.0762	0.7951	0.4265	0.043	0.0052	0.0036	0.004	0.692308	0.597015	0.0427672010102971	73913	58136	57679
c6m_0106001	c1y_0060205	-1	1.2221	-1.2333	0.2175	-0.0366	0.0048	0.0036	0.0166	0.692308	2.59375	-0.0302672812847608	73913	58088	57633
c6m_0106001	c1y_0060206	0.8786	1.2617	0.6963	0.4862	0.032	0.0049	0.0036	0.0042	0.692308	0.724138	0.0331240568439386	73913	57999	57542
c6m_0106001	c1y_0060301	0.7413	0.7708	0.9617	0.3362	0.0048	0.0052	0.0036	0.0143	0.692308	2.01408	0.000248661311804927	73913	56053	55516
c6m_0106001	c1y_0060302	0.8685	0.8655	1.0035	0.3156	3.665e-05	0.0052	0.0036	0.0136	0.692308	1.88889	-0.00608695481548211	73913	56066	55529
c6m_0106001	c1y_0060303	0.4967	0.9632	0.5157	0.6061	0.0093	0.0051	0.0036	0.0065	0.692308	1.06557	0.00842403523545986	73913	56035	55499
c6m_0106001	c1y_0060304	0.8045	0.7102	1.1328	0.2573	0.0489	0.0045	0.0036	0.0213	0.692308	3.32812	0.0504515112673886	73913	55716	55183
c6m_0106001	c1y_0060305	0.4175	0.7646	0.546	0.5851	0.0269	0.0057	0.0036	0.0111	0.692308	1.98214	0.0287660205430764	73913	56035	55498
c6m_0106001	c1y_0060306	-0.7305	1.0447	-0.6993	0.4844	0.0057	0.0048	0.0036	0.0069	0.692308	1.01471	0.0101410831920109	73913	59091	58430
c6m_0106001	c1y_0060307	1	1.2225	1.0567	0.2906	0.0131	0.005	0.0036	0.0096	0.692308	1.52381	0.00727060701415558	73913	59091	58428
c6m_0106001	c1y_0060308	-0.2501	0.7351	-0.3402	0.7337	-0.0023	0.0051	0.0036	0.0092	0.692308	1.55932	-0.00117102787321303	73913	59032	58369
c6m_0106001	c1y_0060401	-0.6996	0.7525	-0.9297	0.3525	0.0333	0.0048	0.0036	0.0188	0.692308	3.08197	0.0439673269615518	73913	58926	58265
c6m_0106001	c1y_0060402	-1	2.8002	-0.8069	0.4197	0.0242	0.0053	0.0036	0.0041	0.692308	0.672131	0.0362115249111041	73913	59006	58345
c6m_0106001	c1y_0060403	-1	1.7215	-0.9459	0.3442	0.0219	0.0048	0.0036	0.0061	0.692308	1.07018	0.0326954733199246	73913	58597	57867
c6m_0106001	c1y_0070001	-0.3426	0.4598	-0.7452	0.4562	0.0144	0.0048	0.0036	0.0467	0.692308	6.31081	0.0213589824811981	73913	58615	57884
c6m_0106001	c1y_0071001	-0.3556	0.4664	-0.7624	0.4458	0.0118	0.0049	0.0036	0.0397	0.692308	4.84146	0.0180915457601295	73913	58376	57647
c6m_0106001	c1y_0071101	0.1593	0.8459	0.1884	0.8506	-0.0047	0.005	0.0036	0.0089	0.692308	1.61818	-0.00629140730906984	73913	58487	57757
c6m_0106001	c1y_0071701	-1	1.2552	-0.9298	0.3525	0.0191	0.005	0.0036	0.0098	0.692308	1.58065	0.0288618266290156	73913	58518	57789
c6m_0106001	c1y_0071801	0.1703	0.6442	0.2643	0.7915	0.0024	0.0047	0.0036	0.0115	0.692308	1.94915	0.00156532943861845	73913	62765	61703
c6m_0106001	c1y_0072101	0.0282	0.5135	0.055	0.9562	-0.0013	0.0049	0.0036	0.0213	0.692308	3.87273	-0.00170238766441478	73913	62841	61776
c6m_0106001	c1y_0072201	-0.8267	1.3007	-0.6356	0.525	0.0047	0.0057	0.0036	0.0049	0.692308	0.830508	0.0087036502951311	73913	62606	61549
c6m_0106001	c1y_0072301	0.3421	0.6236	0.5486	0.5833	0.0063	0.0048	0.0036	0.0164	0.692308	2.15789	0.00439553688114114	73913	62274	61234
c6m_0106001	c1y_0072401	0.277	0.5967	0.4643	0.6425	-0.0027	0.005	0.0036	0.0151	0.692308	2.74545	-0.00507117761234102	73913	62714	61658
c6m_0106001	c1y_0073201	NA	NA	NA	NA	0.0076	0.0046	0.0036	-0.0021	0.692308	-0.375	NA	73913	77614	71577
c6m_0106001	c1y_0080104_checked	0.0137	0.246	0.0559	0.9554	0.0109	0.0054	0.0036	0.1944	0.692308	9.21327	0.0123513731524511	73913	70178	68691
c6m_0106001	c1y_0080204_checked	0.0996	0.2326	0.4281	0.6686	0.0051	0.0058	0.0036	0.2505	0.692308	11.0841	0.00272660918524386	73913	70178	68691
c6m_0106001	c1y_0090001	-0.1366	0.4576	-0.2985	0.7653	-0.0309	0.0049	0.0036	0.0267	0.692308	4.17188	-0.0318429060955646	73913	77614	71577
c6m_0106001	c1y_0090002	-0.9345	0.8126	-1.15	0.2502	-0.0293	0.0047	0.0036	0.0273	0.692308	3.68919	-0.022082961093447	73913	77614	71577
c6m_0106001	c1y_0090003	-1	1.1451	-0.9581	0.338	0.0188	0.0047	0.0036	0.014	0.692308	2.15385	0.0279284539323961	73913	77614	71577
c6m_0106001	c1y_0090004	-1	1.2879	-1.2624	0.2068	-0.0141	0.0053	0.0036	0.0141	0.692308	1.83117	-0.00336619083979186	73913	77614	71577
c6m_0106001	c1y_0090005b	NA	NA	NA	NA	-0.024	0.0048	0.0036	-0.0013	0.692308	-0.188406	NA	73913	68351	66953
c6m_0106001	c1y_0100101	NA	NA	NA	NA	0.0018	0.0045	0.0036	-0.0034	0.692308	-0.693878	NA	73913	20256	18925
c6m_0106001	c1y_0101001	NA	NA	NA	NA	0.0844	0.0049	0.0036	-0.0048	0.692308	-0.857143	NA	73913	69375	63730
c6m_0106001	c1y_0101101	NA	NA	NA	NA	0.0768	0.005	0.0036	-0.0035	0.692308	-0.636364	NA	73913	77736	71716
c6m_0106001	c1y_0101201	NA	NA	NA	NA	0.0496	0.0052	0.0036	-0.006	0.692308	-1.17647	NA	73913	20259	18928
c6m_0106001	c1y_0101301	NA	NA	NA	NA	-0.0646	0.0048	0.0036	-0.0028	0.692308	-0.459016	NA	73913	20259	18928
c6m_0106001	c1y_0101401	NA	NA	NA	NA	NA	NA	0.0036	4.4216e-05	0.692308	0.00749424	NA	73913	20259	18928
c6m_0106001	c1y_0101501	-0.0892	0.6724	-0.1327	0.8945	0.2086	0.0053	0.0036	0.015	0.692308	2.30769	0.43113276666787	73913	20259	18928
c6m_0106001	c1y_0101601	NA	NA	NA	NA	0.4161	0.0052	0.0036	-0.0027	0.692308	-0.509434	NA	73913	20259	18928
c6m_0106001	c1y_0101701	NA	NA	NA	NA	0.3891	0.0049	0.0036	-0.0048	0.692308	-0.857143	NA	73913	20259	18928
c6m_0106001	c1y_0101801	0.7236	1.9428	0.3725	0.7095	0.0658	0.005	0.0036	0.002	0.692308	0.322581	0.132951839022294	73913	20259	18928
c6m_0106001	c1y_0101901	NA	NA	NA	NA	0.0627	0.0052	0.0036	-0.0028	0.692308	-0.459016	NA	73913	20259	18928
c6m_0106001	c1y_0102001	-0.9236	1.6071	-0.5747	0.5655	0.042	0.0054	0.0036	0.0041	0.692308	0.650794	0.0897584945740426	73913	20259	18928
c6m_0106001	c1y_0102101	0.5209	0.703	0.741	0.4587	0.1239	0.0052	0.0036	0.0145	0.692308	2.13235	0.251819733003842	73913	20259	18928
c6m_0106001	c1y_0110301	-1	1.7013	-1.2042	0.2285	-0.0099	0.0047	0.0036	0.0068	0.692308	1.17241	-0.000740659636862701	73913	71680	66273
c6m_0106001	c1y_0110501	NA	NA	NA	NA	0.0026	0.005	0.0036	-0.0046	0.692308	-0.821429	NA	73913	70976	65601
c6m_0106001	c1y_0112001	0.0439	0.6209	0.0707	0.9436	-0.0112	0.005	0.0036	0.0123	0.692308	2.12069	-0.0126957854781664	73913	71664	66257
c6m_0106001	c1y_0112101	-0.7108	0.6485	-1.096	0.2731	-0.0142	0.0053	0.0036	0.0242	0.692308	3.61194	-0.00917371620318164	73913	70960	65585
c6m_0106001	c1y_0112201	0.0816	0.4499	0.1813	0.8561	0.0079	0.0054	0.0036	0.0302	0.692308	4.13699	0.00796255392761051	73913	71655	66250
c6m_0106001	c1y_0112501	-1	1.7972	-0.8239	0.41	0.0107	0.0051	0.0036	0.0048	0.692308	0.923077	0.0180468128038758	73913	70951	65578
c6m_0106001	c1y_0115301	0.425	0.7821	0.5435	0.5868	0.0018	0.0045	0.0036	0.0066	0.692308	1.11864	-9.48883974586416e-05	73913	71659	66254
c6m_0106001	c1y_0115401	-1	1.3286	-1.1162	0.2643	0.0276	0.0046	0.0036	0.0184	0.692308	2.62857	0.0430215521990413	73913	70955	65582
c6m_0106001	c1y_0115501	-0.4523	0.8571	-0.5277	0.5977	-0.0072	0.0051	0.0036	0.0095	0.692308	1.48438	-0.00529722626986338	73913	71685	66277
c6m_0106001	c1y_0115601	NA	NA	NA	NA	-0.0106	0.0056	0.0036	5e-04	0.692308	0.0833333	NA	73913	71426	66050
c6m_0106001	c1y_0115901	-0.1754	0.746	-0.2352	0.8141	-0.013	0.0048	0.0036	0.0085	0.692308	1.32812	-0.0134116760075312	73913	71426	66050
c6m_0106001	c1y_0116001	-1	1.2458	-0.9324	0.3512	-0.0115	0.005	0.0036	0.0094	0.692308	1.49206	-0.00593256265006451	73913	71426	66050
c6m_0106001	c1y_0116101	-0.6032	1.4982	-0.4026	0.6872	-0.0025	0.0044	0.0036	0.0026	0.692308	0.464286	-0.000907522392679978	73913	71426	66050
c6m_0106001	c1y_0116201	NA	NA	NA	NA	0.0089	0.0051	0.0036	-0.0029	0.692308	-0.42029	NA	73913	71426	66050
c6m_0106001	c1y_0116301	0.7855	0.8759	0.8968	0.3698	-0.0022	0.0052	0.0036	0.0149	0.692308	2.52542	-0.00824951918684523	73913	71426	66050
c6m_0106001	c1y_0116401	-0.1026	0.8505	-0.1207	0.9039	-0.0019	0.0049	0.0036	0.0076	0.692308	1.26667	-0.00156219483251141	73913	71426	66050
c6m_0106001	c1y_0116601	0.4692	1.6019	0.2929	0.7696	-0.0061	0.0048	0.0036	0.0026	0.692308	0.490566	-0.00817116409519652	73913	71426	66050
c6m_0106001	c1y_0116701	NA	NA	NA	NA	-0.0484	0.0051	0.0036	-0.0041	0.692308	-0.773585	NA	73913	71426	66050
c6m_0106001	c1y_0118001	-0.9119	1.0848	-0.8407	0.4005	-0.0099	0.0046	0.0036	0.0085	0.692308	1.63462	-0.00588179965703248	73913	71426	66050
c6m_0106001	c1y_0118201	-1	1.2789	-1.006	0.3144	0.0075	0.0048	0.0036	0.0077	0.692308	1.5098	0.0151097618985297	73913	71426	66050
c6m_0106001	c1y_0119501	NA	NA	NA	NA	-0.0023	0.0054	0.0036	-9e-04	0.692308	-0.152542	NA	73913	71426	66050
c6m_0106001	c1y_0120001	-0.7703	0.685	-1.1246	0.2608	-0.0161	0.0051	0.0036	0.0275	0.692308	3.76712	-0.0102059961668959	73913	71426	66050
c6m_0106001	c1y_0120101	-0.742	0.6916	-1.073	0.2833	-0.0188	0.0052	0.0036	0.025	0.692308	3.57143	-0.0138116317026613	73913	71648	66244
c6m_0106001	c1y_0130001	-0.3405	0.6822	-0.4991	0.6177	-0.0087	0.0049	0.0036	0.0117	0.692308	2.01724	-0.00740415923477991	73913	71648	66244
c6m_0106001	c1y_0140001	NA	NA	NA	NA	0.002	0.0053	0.0036	-0.0064	0.692308	-1.04918	NA	73913	71648	66244
c6m_0106001	c1y_0150001	-0.5971	1.0393	-0.5745	0.5656	0.0041	0.0054	0.0036	0.006	0.692308	0.952381	0.00731419775158547	73913	71648	66244
c6m_0106001	c1y_0160001	-0.3679	0.3994	-0.921	0.3571	-0.0055	0.0055	0.0036	0.0681	0.692308	6.61165	-0.000292176650929978	73913	71648	66244
c6m_0106001	c1y_0160101	-0.9467	0.8878	-1.0664	0.2863	-0.0014	0.005	0.0036	0.0139	0.692308	2.01449	0.00520451002808215	73913	71648	66244
c6m_0106001	c1y_0160102	-0.8828	0.7191	-1.2276	0.2196	0.0035	0.0049	0.0036	0.03	0.692308	3.94737	0.0132428706723039	73913	71648	66244
c6m_0106001	c1y_0160103	-0.5467	0.5373	-1.0175	0.3089	-0.0031	0.005	0.0036	0.0354	0.692308	4.48101	0.00282171061432854	73913	71653	66249
c6m_0106001	c1y_0160104	-0.614	0.6216	-0.9878	0.3232	0.0016	0.0052	0.0036	0.0336	0.692308	5.09091	0.00867285704210536	73913	71648	66244
c6m_0106001	c1y_0160105	-0.6499	0.6744	-0.9636	0.3352	-0.0091	0.0045	0.0036	0.0248	0.692308	3.39726	-0.00392072700370001	73913	71479	66107
c6m_0106001	c1y_0160106	-0.2033	0.4121	-0.4934	0.6217	0.0027	0.0051	0.0036	0.0361	0.692308	4.87838	0.00539412440424309	73913	71475	66105
c6m_0106001	c1y_0160107	-0.9661	1.1324	-0.8531	0.3936	-0.0013	0.0049	0.0036	0.0081	0.692308	1.32787	0.00386998313932021	73913	78277	72198
c6m_0106001	c1y_0160108	-0.3664	0.4532	-0.8085	0.4188	-0.0084	0.0053	0.0036	0.0425	0.692308	4.67033	-0.00442039083270626	73913	78277	72198
c6m_0106001	c1y_0160109	-0.9614	0.8484	-1.1332	0.2571	-0.008	0.0052	0.0036	0.028	0.692308	3.68421	0.00124377984052547	73913	78277	72198
c6m_0106001	c1y_0160110	-0.9141	0.8522	-1.0727	0.2834	0.0021	0.0046	0.0036	0.0175	0.692308	2.57353	0.00956907174761952	73913	78277	72198
c6m_0106001	c1y_0160111	-0.0184	0.4125	-0.0447	0.9643	-0.0104	0.0053	0.0036	0.0329	0.692308	4.32895	-0.0109577787425004	73913	78277	72198
c6m_0106001	c1y_0160112	-0.1319	0.4899	-0.2691	0.7878	-0.0073	0.005	0.0036	0.022	0.692308	3.38462	-0.00660181546964673	73913	78277	72198
c6m_0106001	c1y_0170001_1	-0.5208	0.6708	-0.7764	0.4375	-0.0152	0.0053	0.0036	0.0144	0.692308	2.18182	-0.012345386413474	73913	70596	68693
c6m_0106001	c1y_0170001_1_3	0.3429	0.4486	0.7643	0.4447	-0.0184	0.0053	0.0036	0.0501	0.692308	5.16495	-0.0252419478465954	73913	65376	64106
c6m_0106001	c1y_0170001_3	0.6776	0.709	0.9557	0.3392	-0.0105	0.0053	0.0036	0.0238	0.692308	3.05128	-0.017554993142393	73913	70596	68693
c6m_0106001	c1y_0180001	-0.238	0.4445	-0.5354	0.5924	-0.0019	0.0052	0.0036	0.0355	0.692308	4.08046	0.000702604086831341	73913	78270	72193
c6m_0106001	c1y_0190001	-0.2346	0.3624	-0.6474	0.5174	0.0053	0.0055	0.0036	0.0638	0.692308	7.68675	0.00945541105839878	73913	78466	72374
c6m_0106001	c1y_0190002	0.1819	0.303	0.6005	0.5482	-5e-04	0.0053	0.0036	0.0924	0.692308	10.8706	-0.00404189131407355	73913	78466	72374
c6m_0106001	c1y_0210001_1	-1	1.447	-0.9716	0.3313	-0.0122	0.0047	0.0036	0.0085	0.692308	1.25	-0.00508341648332288	73913	70596	68693
c6m_0106001	c1y_0210001_2	1	1.6134	1.012	0.3116	0.0139	0.0047	0.0036	0.0083	0.692308	1.23881	0.00572613945512951	73913	70596	68693
c6m_0106001	c1y_0220001_1	-0.4018	0.647	-0.621	0.5346	-0.0131	0.0054	0.0036	0.0185	0.692308	3.13559	-0.0106141015289158	73913	70596	68693
c6m_0106001	c1y_0220001_2	0.0916	0.5477	0.1673	0.8672	0.0164	0.005	0.0036	0.016	0.692308	2.38806	0.0167146728077815	73913	70596	68693
c6m_0106001	c1y_0220001_3	0.3301	0.4211	0.7838	0.4332	0.0149	0.0052	0.0036	0.0414	0.692308	6.27273	0.0119085797640074	73913	70596	68693
c6m_0106001	c1y_0230001	0.716	0.7755	0.9233	0.3559	0.0045	0.0052	0.0036	0.0201	0.692308	2.91304	-0.0014301441781847	73913	79705	73842
c6m_0106001	c1y_0250001	-0.2234	0.4574	-0.4884	0.6253	0.0181	0.0051	0.0036	0.0271	0.692308	4.10606	0.0213496690602151	73913	79705	73842
c6m_0106001	c1y_0270001	0.1656	0.7966	0.2078	0.8354	0.0074	0.0052	0.0036	0.0097	0.692308	1.44776	0.00675825321312484	73913	79705	73842
c6m_0106001	c1y_0370001	-0.428	0.5024	-0.8518	0.3943	0.0232	0.005	0.0036	0.0325	0.692308	5	0.0292761001144702	73913	79705	73842
c6m_0106001	c1y_1_bmi	0.1825	0.2611	0.6988	0.4847	-0.0127	0.0055	0.0036	0.2582	0.692308	13.1066	-0.0221540760666558	73913	68351	66953
c6m_0106001	c1y_2_bmi	-0.0864	0.2009	-0.4303	0.667	-0.0049	0.0053	0.0036	0.282	0.692308	17.4074	-0.00289537018739722	73913	68351	66953
c6m_0106001	c1y_asq_acomu	-0.5602	0.4679	-1.1973	0.2312	-0.0167	0.0053	0.0036	0.0953	0.692308	10.1383	-0.00729771031101666	73913	71319	70066
c6m_0106001	c1y_asq_bgm	-0.2385	0.2749	-0.8678	0.3855	-0.0048	0.0054	0.0036	0.1767	0.692308	15.5	0.00114980897401447	73913	71319	70066
c6m_0106001	c1y_asq_cfm	-0.4004	0.4341	-0.9224	0.3563	0.0129	0.0054	0.0036	0.0465	0.692308	5.96154	0.019029022271481	73913	71319	70066
c6m_0106001	c1y_asq_dproblem	-0.2116	0.3329	-0.6356	0.525	-0.0093	0.0051	0.0036	0.061	0.692308	7.625	-0.00672120437436425	73913	71319	70066
c6m_0106001	c1y_asq_epersonal	-0.3542	0.418	-0.8474	0.3968	0.0088	0.0054	0.0036	0.0613	0.692308	7.38554	0.0148694740699102	73913	71319	70066
c6m_0106001	c1y_asq_total	-0.3939	0.3756	-1.0487	0.2943	-0.0043	0.0054	0.0036	0.1088	0.692308	11.6989	0.00341969690362891	73913	68097	66708
c6m_0106001	c1y_bed_time	0.3592	0.706	0.5088	0.6109	-0.0093	0.0051	0.0036	0.0129	0.692308	2.01562	-0.0126625733885814	73913	65026	63772
c6m_0106001	c1y_nap_count	-0.2719	0.5584	-0.4869	0.6263	0.0091	0.0051	0.0036	0.0192	0.692308	3.04762	0.01228496812849	73913	65148	63888
c6m_0106001	c1y_night_wake_up_count	0.3372	0.5684	0.5932	0.5531	0.0029	0.0052	0.0036	0.0191	0.692308	3.03175	0.00035541487112701	73913	65244	63983
c6m_0106001	c1y_sleep_time_day	-0.3366	0.5634	-0.5974	0.5502	-0.0157	0.0049	0.0036	0.0204	0.692308	3.2381	-0.0143798204120399	73913	64843	63594
c6m_0106001	c1y_sleep_time_night	0.2655	0.4691	0.5659	0.5714	0.0108	0.0048	0.0036	0.029	0.692308	4.26471	0.00916730620250381	73913	65154	63894
c6m_0106001	c1y_total_sleep_time	-0.1927	0.4075	-0.4729	0.6363	-0.0078	0.0047	0.0036	0.0279	0.692308	4.5	-0.00663166912610353	73913	65376	64106
c6m_0106001	c1y_wake_up_time	-0.2197	0.3601	-0.6102	0.5417	-6e-04	0.0054	0.0036	0.063	0.692308	8.87324	0.00272821461098252	73913	61135	59971
c6m_0106001	c2hy_0010101	-1	1.8973	-1.0121	0.3115	0.0111	0.0052	0.0036	0.0071	0.692308	1.01429	0.0222517118214245	73913	61095	60032
c6m_0106001	c2hy_0010201	NA	NA	NA	NA	-0.0153	0.0054	0.0036	-0.0108	0.692308	-1.74194	NA	73913	61156	60093
c6m_0106001	c2hy_0010301	-0.2868	1.1399	-0.2516	0.8013	-0.0071	0.0053	0.0036	0.0047	0.692308	0.770492	-0.00679457993150649	73913	61118	60055
c6m_0106001	c2hy_0030002_checked	0.3106	0.2922	1.0629	0.2878	0.0066	0.0055	0.0036	0.2841	0.692308	13.4645	-0.00356766921253588	73913	70178	68691
c6m_0106001	c2hy_0040101	-0.8115	0.8175	-0.9926	0.3209	0.0097	0.005	0.0036	0.0238	0.692308	3.26027	0.0186257308773726	73913	61089	60029
c6m_0106001	c2hy_0040102	-1	1.3902	-1.0168	0.3093	0.017	0.0051	0.0036	0.0151	0.692308	1.96104	0.0296186008657964	73913	61862	60759
c6m_0106001	c2hy_0040201	-0.9691	0.8331	-1.1632	0.2447	0.001	0.0054	0.0036	0.0156	0.692308	2.26087	0.00845668538524188	73913	61862	60759
c6m_0106001	c2hy_0040301	-0.7872	0.9562	-0.8233	0.4103	0.0041	0.0046	0.0036	0.0088	0.692308	1.44262	0.00904984333909504	73913	61862	60759
c6m_0106001	c2hy_0040401b	NA	NA	NA	NA	-2.5422e-05	0.0045	0.0036	-0.0044	0.692308	-0.733333	NA	73913	67571	66208
c6m_0106001	c2hy_0060001	0.3862	0.9289	0.4157	0.6776	-0.0136	0.0052	0.0036	0.0076	0.692308	1.13433	-0.0172523724410184	73913	61862	60759
c6m_0106001	c2hy_0060002	0.2123	0.8853	0.2397	0.8105	-0.0042	0.0051	0.0036	0.0074	0.692308	1.23333	-0.00580192594690711	73913	61862	60759
c6m_0106001	c2hy_0060003	-0.5811	0.99	-0.5869	0.5573	-0.0041	0.0049	0.0036	0.0069	0.692308	1.07812	-0.001675560698195	73913	61862	60759
c6m_0106001	c2hy_0060004	0.2515	0.457	0.5503	0.5821	-0.0069	0.005	0.0036	0.0353	0.692308	4.97183	-0.0107242232429378	73913	61862	60759
c6m_0106001	c2hy_0060005	0.6076	0.8495	0.7153	0.4744	-0.0126	0.0054	0.0036	0.0116	0.692308	1.58904	-0.0180867584248028	73913	61862	60759
c6m_0106001	c2hy_0060006	1	5.3447	0.4451	0.6563	-0.0141	0.0046	0.0036	0.0022	0.692308	0.333333	-0.022452027976373	73913	61862	60759
c6m_0106001	c2hy_0060007	0.3258	0.5542	0.5878	0.5566	-0.0213	0.0052	0.0036	0.0263	0.692308	3.65278	-0.026175365136659	73913	68351	66953
c6m_0106001	c2hy_0060008	0.1819	1.4836	0.1226	0.9024	-0.0098	0.0054	0.0036	0.0028	0.692308	0.41791	-0.0110164937769443	73913	68351	66953
c6m_0106001	c2hy_0060009	0.5085	0.637	0.7984	0.4247	-0.0047	0.005	0.0036	0.0189	0.692308	2.66197	-0.00928874665987004	73913	68351	66953
c6m_0106001	c2hy_0060010	-0.311	0.6798	-0.4575	0.6473	-0.017	0.0049	0.0036	0.0138	0.692308	1.89041	-0.0159945880425622	73913	68351	66953
c6m_0106001	c2hy_0060011	-1	1.0367	-1.0866	0.2772	-0.0275	0.0045	0.0036	0.0165	0.692308	2.5	-0.0207214921485023	73913	68351	66953
c6m_0106001	c2hy_0070101	-0.0693	0.5366	-0.1292	0.8972	0.0298	0.0051	0.0036	0.0171	0.692308	2.75806	0.0325168453411933	73913	68351	66953
c6m_0106001	c2hy_0070201	-0.4236	0.6445	-0.6572	0.511	-0.1111	0.005	0.0036	0.0138	0.692308	2.09091	-0.115969023974893	73913	68351	66953
c6m_0106001	c2hy_0070202	-0.4192	0.4957	-0.8456	0.3978	-0.1285	0.0052	0.0036	0.0294	0.692308	3.97297	-0.134331359682709	73913	68351	66953
c6m_0106001	c2hy_0070301	0.7376	0.777	0.9494	0.3424	0.0275	0.0048	0.0036	0.0152	0.692308	2.375	0.0239635458285467	73913	68351	66953
c6m_0106001	c2hy_0070302	0.3532	0.6951	0.5081	0.6114	0.0268	0.0048	0.0036	0.013	0.692308	1.91176	0.0262529364778388	73913	68351	66953
c6m_0106001	c2hy_0070401	-0.2921	0.848	-0.3444	0.7305	-0.0147	0.0054	0.0036	0.0081	0.692308	1.26562	-0.0141108325736219	73913	68351	66953
c6m_0106001	c2hy_0070501	0.5681	1.136	0.5001	0.617	-0.0087	0.0051	0.0036	0.0047	0.692308	0.746032	-0.0120692632962215	73913	61862	60759
c6m_0106001	c2hy_0070601	-0.5005	0.9088	-0.5508	0.5818	-0.0152	0.0052	0.0036	0.0084	0.692308	1.12	-0.0142495430096197	73913	61862	60759
c6m_0106001	c2hy_0070701	0.1877	0.8086	0.2321	0.8165	-0.0164	0.0053	0.0036	0.0086	0.692308	1.19444	-0.0194146822708704	73913	61862	60759
c6m_0106001	c2hy_0090001	-0.3582	0.7052	-0.5079	0.6115	0.0033	0.005	0.0036	0.0136	0.692308	1.7	0.00623267357886546	73913	61862	60759
c6m_0106001	c2hy_0090101	NA	NA	NA	NA	NA	NA	0.0036	2e-04	0.692308	0.031746	NA	73913	61862	60759
c6m_0106001	c2hy_0090201	NA	NA	NA	NA	0.0058	0.0051	0.0036	-0.0029	0.692308	-0.408451	NA	73913	61862	60759
c6m_0106001	c2hy_0090401	-0.5355	1.5699	-0.3411	0.733	-0.0061	0.0048	0.0036	0.0027	0.692308	0.442623	-0.00513543141686939	73913	61862	60759
c6m_0106001	c2hy_0090601	-0.6808	1.2577	-0.5413	0.5883	-0.0063	0.0047	0.0036	0.0043	0.692308	0.632353	-0.00434996107224038	73913	61862	60759
c6m_0106001	c2hy_0090801	NA	NA	NA	NA	NA	NA	0.0036	0.0021	0.692308	0.33871	NA	73913	61862	60759
c6m_0106001	c2hy_0090901	-0.7716	1.7469	-0.4417	0.6587	0.0048	0.0045	0.0036	0.0026	0.692308	0.440678	0.00759874625007368	73913	65116	63860
c6m_0106001	c2hy_0091001	NA	NA	NA	NA	-0.0053	0.0048	0.0036	-0.0023	0.692308	-0.359375	NA	73913	61679	60583
c6m_0106001	c2hy_0091201	-0.1557	1.2728	-0.1223	0.9027	0.0166	0.0051	0.0036	0.0035	0.692308	0.564516	0.0184304712591747	73913	66800	65484
c6m_0106001	c2hy_0091301	0.1118	0.6594	0.1695	0.8654	-0.0164	0.0051	0.0036	0.0114	0.692308	1.96552	-0.0184621596248517	73913	66687	65393
c6m_0106001	c2hy_0091401	NA	NA	NA	NA	6.1175e-05	0.0052	0.0036	-0.0067	0.692308	-1.11667	NA	73913	68351	66953
c6m_0106001	c2hy_0190001	0.1354	0.8176	0.1656	0.8685	-0.02	0.0047	0.0036	0.0092	0.692308	1.29577	-0.0221923967740486	73913	68056	66686
c6m_0106001	c2hy_0200001	-0.5273	0.5307	-0.9937	0.3204	0.0064	0.0049	0.0036	0.04	0.692308	5.19481	0.0135786431120536	73913	65116	63860
c6m_0106001	c2hy_asq_acomu	-0.1843	0.3731	-0.4941	0.6212	0.0137	0.0052	0.0036	0.066	0.692308	7.02128	0.0176606879682177	73913	71319	70066
c6m_0106001	c2hy_asq_bgm	-0.1523	0.361	-0.422	0.673	-0.0041	0.005	0.0036	0.0652	0.692308	7.01075	-0.00198445544454619	73913	71319	70066
c6m_0106001	c2hy_asq_cfm	-0.0718	0.4595	-0.1562	0.8759	-0.0024	0.0059	0.0036	0.0357	0.692308	4.89041	-0.00170673846115875	73913	71319	70066
c6m_0106001	c2hy_asq_dproblem	-0.315	0.4296	-0.7332	0.4634	0.0045	0.0054	0.0036	0.0588	0.692308	7.08434	0.0095476785861243	73913	71319	70066
c6m_0106001	c2hy_asq_epersonal	-0.2531	0.3378	-0.7492	0.4537	-0.0127	0.0051	0.0036	0.0734	0.692308	8.24719	-0.00941426436973213	73913	71319	70066
c6m_0106001	c2hy_asq_total	-0.2295	0.3661	-0.6269	0.5307	-0.0036	0.0056	0.0036	0.0765	0.692308	8.89535	-3.50922037672203e-05	73913	67626	66242
c6m_0106001	c2hy_bmi	0.1879	0.2411	0.779	0.436	-0.001	0.0051	0.0036	0.2398	0.692308	16.2027	-0.00756317748684814	73913	68351	66953
c6m_0106001	c2hy_psi_cf	-0.1612	0.4968	-0.3245	0.7455	-0.0041	0.0048	0.0036	0.0273	0.692308	4.33333	-0.00274327973749236	73913	70178	68691
c6m_0106001	c2y_0010001	-1	4.962	-0.6506	0.5153	0.014	0.0047	0.0036	0.0024	0.692308	0.40678	0.0253505979107657	73913	60213	59166
c6m_0106001	c2y_0010101	-1	1.0938	-1.1102	0.2669	0.0176	0.005	0.0036	0.015	0.692308	2.34375	0.0290385479456147	73913	60213	59166
c6m_0106001	c2y_0010201	NA	NA	NA	NA	-0.0203	0.005	0.0036	-9e-04	0.692308	-0.138462	NA	73913	79676	73824
c6m_0106001	c2y_0010301	-0.5334	0.8489	-0.6284	0.5297	-0.006	0.0049	0.0036	0.0078	0.692308	1.27869	-0.00347146293849639	73913	78089	72606
c6m_0106001	c2y_0030002_checked	0.2533	0.2765	0.9158	0.3598	-9e-04	0.0057	0.0036	0.2606	0.692308	11.8455	-0.0101383087218783	73913	70178	68691
c6m_0106001	c2y_0040101	NA	NA	NA	NA	8e-04	0.0044	0.0036	-0.0016	0.692308	-0.313725	NA	73913	59348	58202
c6m_0106001	c2y_0041001	NA	NA	NA	NA	NA	NA	0.0036	6e-04	0.692308	0.111111	NA	73913	45836	45836
c6m_0106001	c2y_0041101	-0.3704	4.6596	-0.0795	0.9366	0.1665	0.005	0.0036	0.0013	0.692308	0.236364	0.213088694558773	73913	45692	45692
c6m_0106001	c2y_0041201	1	1.5175	0.7556	0.4499	0.0575	0.0048	0.0036	0.0045	0.692308	0.714286	0.0686811406249393	73913	45835	45835
c6m_0106001	c2y_0041301	NA	NA	NA	NA	-0.0808	0.0052	0.0036	-8e-04	0.692308	-0.137931	NA	73913	45692	45692
c6m_0106001	c2y_0041401	0.2884	1.2022	0.2399	0.8104	-0.0962	0.0047	0.0036	0.004	0.692308	0.57971	-0.0978272896836488	73913	73666	73666
c6m_0106001	c2y_0041501	0.1479	0.7769	0.1903	0.849	0.0686	0.0049	0.0036	0.0085	0.692308	1.37097	0.0768698618699227	73913	60292	59302
c6m_0106001	c2y_0041601	0.1337	1.2004	0.1114	0.9113	-0.0033	0.0048	0.0036	0.0039	0.692308	0.639344	-0.00398786308440581	73913	69669	68206
c6m_0106001	c2y_0041701	NA	NA	NA	NA	0.0086	0.0051	0.0036	-7e-04	0.692308	-0.127273	NA	73913	69712	68244
c6m_0106001	c2y_0041801	-0.4398	0.7913	-0.5558	0.5784	0.1967	0.0053	0.0036	0.0167	0.692308	2.31944	0.211852030361229	73913	70145	68658
c6m_0106001	c2y_0041901	1	5.4468	0.2302	0.8179	0.197	0.0047	0.0036	0.0012	0.692308	0.210526	0.208239057991715	73913	67528	66166
c6m_0106001	c2y_0042001	1	1.2077	0.8649	0.3871	0.2214	0.0045	0.0036	0.0041	0.692308	0.66129	0.240024485320041	73913	63889	62581
c6m_0106001	c2y_0042101	0.3882	0.7444	0.5215	0.602	0.1236	0.0055	0.0036	0.0104	0.692308	1.50725	0.134570057129371	73913	63432	62228
c6m_0106001	c2y_0042201	1	1.8027	1.0983	0.2721	0.2078	0.0051	0.0036	0.0051	0.692308	0.822581	0.230445718803628	73913	58567	57463
c6m_0106001	c2y_0042301	-0.2224	0.6329	-0.3514	0.7253	0.145	0.0053	0.0036	0.0171	0.692308	2.40845	0.168403683453216	73913	59441	58280
c6m_0106001	c2y_0042401	0.553	0.6848	0.8075	0.4194	0.1247	0.0053	0.0036	0.0142	0.692308	1.97222	0.140560010077345	73913	58261	57120
c6m_0106001	c2y_0042501	1	1.0197	1.0564	0.2908	0.0061	0.0047	0.0036	0.0092	0.692308	1.41538	0.000817064426368609	73913	58181	57055
c6m_0106001	c2y_0050301	NA	NA	NA	NA	-0.0142	0.0047	0.0036	-0.0012	0.692308	-0.2	NA	73913	59136	57970
c6m_0106001	c2y_0050601	NA	NA	NA	NA	6e-04	0.005	0.0036	-0.0048	0.692308	-0.827586	NA	73913	61851	60749
c6m_0106001	c2y_0051001	1	3.7241	0.4265	0.6698	0.0054	0.0049	0.0036	0.0023	0.692308	0.359375	0.00153624542112774	73913	59936	58901
c6m_0106001	c2y_0053101	-0.0558	0.3414	-0.1634	0.8702	0.0085	0.0052	0.0036	0.0551	0.692308	6.40698	0.011938893052065	73913	47540	46660
c6m_0106001	c2y_0053102	0.0405	0.3248	0.1246	0.9009	0.0064	0.005	0.0036	0.058	0.692308	6.59091	0.00774888197874342	73913	47983	47098
c6m_0106001	c2y_0060001	-0.5827	0.7486	-0.7784	0.4363	-0.007	0.0053	0.0036	0.0118	0.692308	1.90323	-0.0105945837562223	73913	20259	18928
c6m_0106001	c2y_0060101	-0.0044	0.385	-0.0113	0.991	0.0018	0.0056	0.0036	0.0409	0.692308	4.59551	0.00381895168625373	73913	20259	18928
c6m_0106001	c2y_0060201	-0.0349	0.4886	-0.0714	0.9431	-0.0226	0.005	0.0036	0.0213	0.692308	3.04286	-0.0464782017082104	73913	20259	18928
c6m_0106001	c2y_0060401	NA	NA	NA	NA	-0.002	0.0053	0.0036	-0.0104	0.692308	-1.7931	NA	73913	20259	18928
c6m_0106001	c2y_0061301	0.011	0.5348	0.0206	0.9836	0.0203	0.005	0.0036	0.0201	0.692308	2.91304	0.0224701417427832	73913	71674	66267
c6m_0106001	c2y_0061401	-0.8171	0.9058	-0.9021	0.367	0.0274	0.0053	0.0036	0.0166	0.692308	2.72131	0.0369441229424786	73913	70970	65595
c6m_0106001	c2y_0061501	-0.9846	1.0168	-0.9684	0.3329	0.0143	0.0053	0.0036	0.0121	0.692308	1.75362	0.0215308196315831	73913	79712	73849
c6m_0106001	c2y_0061601	-1	2.5065	-0.5634	0.5731	0.0114	0.0048	0.0036	0.0047	0.692308	0.758065	0.0220959743687265	73913	40817	38664
c6m_0106001	c2y_0061901	0.4296	1.1102	0.387	0.6988	-0.0073	0.005	0.0036	0.0045	0.692308	0.703125	-0.00937954804627234	73913	67970	67970
c6m_0106001	c2y_0062001	0.1396	0.6332	0.2205	0.8255	0.0126	0.0048	0.0036	0.0124	0.692308	1.9375	0.0128537784420817	73913	64328	63494
c6m_0106001	c2y_0062101	-0.4702	0.8928	-0.5267	0.5984	0.0079	0.0046	0.0036	0.0069	0.692308	1.09524	0.0112572733041107	73913	60593	59707
c6m_0106001	c2y_0062201	0.2348	0.6568	0.3574	0.7208	0.004	0.0052	0.0036	0.0145	0.692308	1.93333	0.00273510733527842	73913	62863	61873
c6m_0106001	c2y_0062301	NA	NA	NA	NA	0.0095	0.005	0.0036	-0.002	0.692308	-0.30303	NA	73913	61277	60288
c6m_0106001	c2y_0062401	-1	0.9163	-1.1988	0.2306	0.0144	0.0049	0.0036	0.0183	0.692308	3.26786	0.0250670932663882	73913	62924	61858
c6m_0106001	c2y_0062601	-0.3733	0.7306	-0.511	0.6094	0.0028	0.0049	0.0036	0.0109	0.692308	1.94643	0.00551229879883195	73913	60951	59969
c6m_0106001	c2y_0062701	NA	NA	NA	NA	-0.0426	0.0049	0.0036	-4.4094e-05	0.692308	-0.00711194	NA	73913	59290	58374
c6m_0106001	c2y_0070001	-0.5003	0.5692	-0.879	0.3794	0.0296	0.0052	0.0036	0.0294	0.692308	4.0274	0.0365559572154651	73913	79490	73658
c6m_0106001	c2y_0070002	-1	1.0295	-1.1195	0.2629	0.0303	0.0054	0.0036	0.0244	0.692308	3.43662	0.0431240998228021	73913	77888	72486
c6m_0106001	c2y_0070101	-0.0073	0.6297	-0.0116	0.9907	0.0026	0.0051	0.0036	0.0138	0.692308	2	0.00273030551368804	73913	71814	71345
c6m_0106001	c2y_0070201	-0.6064	0.6689	-0.9066	0.3646	-0.0048	0.005	0.0036	0.0188	0.692308	2.9375	-0.00173750691272698	73913	38984	38418
c6m_0106001	c2y_0070301b	NA	NA	NA	NA	-0.0063	0.0052	0.0036	-2e-04	0.692308	-0.0338983	NA	73913	67101	65752
c6m_0106001	c2y_0080001_1	-0.1644	0.4783	-0.3438	0.731	-0.0062	0.0048	0.0036	0.0208	0.692308	3.25	-0.00514089482375168	73913	70178	68691
c6m_0106001	c2y_0080001_2	0.3229	0.504	0.6407	0.5217	0.032	0.0048	0.0036	0.0219	0.692308	3.47619	0.0314101605058344	73913	68774	67350
c6m_0106001	c2y_0090001b2	NA	NA	NA	NA	0.0216	0.005	0.0036	-0.008	0.692308	-1.37931	NA	73913	67525	66163
c6m_0106001	c2y_0090002	-0.944	0.881	-1.0716	0.2839	-0.0061	0.0045	0.0036	0.0207	0.692308	3	0.000846649975938883	73913	52971	52195
c6m_0106001	c2y_0100001_2	-0.0024	0.5773	-0.0042	0.9967	5e-04	0.0051	0.0036	0.0196	0.692308	2.9697	0.000575011426969142	73913	64065	62767
c6m_0106001	c2y_0100001_3	-0.5476	0.6932	-0.7901	0.4295	0.0046	0.0051	0.0036	0.0195	0.692308	2.70833	0.00952138532396223	73913	70178	68691
c6m_0106001	c2y_0100001_4	0.9327	1.0948	0.8519	0.3942	-2e-04	0.0048	0.0036	0.008	0.692308	1.25	-0.00524552671320537	73913	70178	68691
c6m_0106001	c2y_0100102	-0.0442	0.3911	-0.1131	0.9099	0.0055	0.0049	0.0036	0.0417	0.692308	5.27848	0.00689159487783841	73913	60310	59298
c6m_0106001	c2y_0100203	-7e-04	0.4782	-0.0014	0.9989	0.0151	0.0049	0.0036	0.022	0.692308	3.23529	0.0170485140078002	73913	61559	60544
c6m_0106001	c2y_0100301	0.0536	0.5494	0.0976	0.9223	0.011	0.0048	0.0036	0.0162	0.692308	2.38235	0.0122519834130335	73913	58782	57821
c6m_0106001	c2y_0100304	-0.6706	1.155	-0.5806	0.5615	0.0039	0.0049	0.0036	0.0051	0.692308	0.894737	0.00733294813929551	73913	59324	58327
c6m_0106001	c2y_0100501_3	-0.1802	0.7435	-0.2424	0.8085	-0.0155	0.0045	0.0036	0.0093	0.692308	1.55	-0.0153075994584829	73913	70178	68691
c6m_0106001	c2y_0100602	-0.4535	0.6018	-0.7537	0.4511	-0.0097	0.0048	0.0036	0.0228	0.692308	3.35294	-0.00693364401723132	73913	60039	59009
c6m_0106001	c2y_0100703	-0.4455	0.7183	-0.6202	0.5351	0.0044	0.0048	0.0036	0.0153	0.692308	2.42857	0.00838562001003106	73913	59184	58204
c6m_0106001	c2y_0100801	-8e-04	0.7054	-0.0012	0.9991	1e-04	0.0048	0.0036	0.012	0.692308	1.96721	0.00011793983053213	73913	61291	60224
c6m_0106001	c2y_0101102	0.1578	0.7048	0.2238	0.8229	-0.009	0.0049	0.0036	0.0101	0.692308	1.62903	-0.0108220474577991	73913	64843	63602
c6m_0106001	c2y_0102001_3	NA	NA	NA	NA	-0.0014	0.0045	0.0036	-5e-04	0.692308	-0.0877193	NA	73913	70178	68691
c6m_0106001	c2y_0103501_2	0.9288	0.9831	0.9448	0.3448	0.0031	0.0048	0.0036	0.0157	0.692308	2.34328	-0.00376884248506398	73913	70178	68691
c6m_0106001	c2y_0103501_3	NA	NA	NA	NA	NA	NA	0.0036	5e-04	0.692308	0.0833333	NA	73913	70178	68691
c6m_0106001	c2y_0104001_2	1	0.8858	1.2236	0.2211	0.0622	0.0048	0.0036	0.0185	0.692308	2.68116	0.0570014795846004	73913	70178	68691
c6m_0106001	c2y_0104001_3	NA	NA	NA	NA	0.0127	0.0046	0.0036	-0.0028	0.692308	-0.491228	NA	73913	70178	68691
c6m_0106001	c2y_0104501_2	NA	NA	NA	NA	0.0033	0.0048	0.0036	-0.009	0.692308	-1.55172	NA	73913	70178	68691
c6m_0106001	c2y_0105001_2	0.2689	0.5549	0.4845	0.628	0.0461	0.005	0.0036	0.0227	0.692308	3.28986	0.0471310937193051	73913	68351	66953
c6m_0106001	c2y_0105001_3	-1	2.149	-0.4817	0.63	0.0164	0.005	0.0036	0.0027	0.692308	0.457627	0.020702966811567	73913	68351	66953
c6m_0106001	c2y_0105501	0.259	0.555	0.4666	0.6408	0.03	0.0052	0.0036	0.0199	0.692308	3.01515	0.030843060818323	73913	64763	63529
c6m_0106001	c2y_0105601	1	1.2533	0.9217	0.3567	0.0078	0.0051	0.0036	0.0077	0.692308	1.24194	0.00221090922042364	73913	68351	66953
c6m_0106001	c2y_0105701	0.0923	0.6094	0.1515	0.8796	0.0314	0.005	0.0036	0.0154	0.692308	2.52459	0.0329608453337492	73913	68351	66953
c6m_0106001	c2y_0110001	-0.6955	0.5947	-1.1695	0.2422	-0.0027	0.0051	0.0036	0.0618	0.692308	7.53659	0.00780153742858879	73913	70178	68691
c6m_0106001	c2y_0120001	-0.4824	0.4554	-1.0593	0.2895	0.0019	0.0051	0.0036	0.0519	0.692308	6.32927	0.00883380225330615	73913	70178	68691
c6m_0106001	c2y_0120101	-0.7037	0.6178	-1.139	0.2547	4e-04	0.0049	0.0036	0.0463	0.692308	5.7875	0.00977647750259104	73913	61849	60751
c6m_0106001	c2y_0120201	-0.3903	0.5007	-0.7796	0.4356	-0.0047	0.0053	0.0036	0.0342	0.692308	3.8427	-0.000917719191107585	73913	61845	60747
c6m_0106001	c2y_0120301	NA	NA	NA	NA	NA	NA	0.0036	4e-04	0.692308	0.0689655	NA	73913	61849	60751
c6m_0106001	c2y_0130001	-0.4752	0.6054	-0.785	0.4325	-0.0128	0.0053	0.0036	0.0192	0.692308	3.09677	-0.0104144677326794	73913	61845	60747
c6m_0106001	c2y_0140001	0.3845	1.9737	0.1948	0.8455	0.0013	0.0045	0.0036	0.0016	0.692308	0.285714	0.000525418677469037	73913	61843	60747
c6m_0106001	c2y_0150001	-1	1.575	-0.7143	0.4751	0.0025	0.0049	0.0036	0.0049	0.692308	0.753846	0.00753947518298574	73913	61844	60747
c6m_0106001	c2y_0160001	-0.2917	0.3981	-0.7328	0.4637	-5e-04	0.0053	0.0036	0.057	0.692308	5.7	0.00373665345538488	73913	61844	60747
c6m_0106001	c2y_0170001	-0.1415	0.3496	-0.4047	0.6857	0.0014	0.005	0.0036	0.0528	0.692308	5.33333	0.00361199788409643	73913	61844	60747
c6m_0106001	c2y_0170101	-0.1047	0.3464	-0.3024	0.7624	8.9389e-05	0.005	0.0036	0.0517	0.692308	4.92381	0.00157179244077985	73913	61845	60748
c6m_0106001	c2y_0170401	-0.3469	0.5539	-0.6262	0.5312	-0.0112	0.0046	0.0036	0.0192	0.692308	2.86567	-0.00969189906848891	73913	61845	60748
c6m_0106001	c2y_0180001	-0.1647	0.4014	-0.4103	0.6816	-0.0238	0.0047	0.0036	0.0357	0.692308	4.3012	-0.0252636361570885	73913	61143	60079
c6m_0106001	c2y_0190001	0.1164	0.271	0.4295	0.6676	0.0029	0.0051	0.0036	0.0645	0.692308	6.32353	0.00150587463476734	73913	61845	60748
c6m_0106001	c2y_0200001	0.1082	1.5718	0.0688	0.9451	0.0018	0.0051	0.0036	0.0023	0.692308	0.319444	0.00169696026726641	73913	61849	60751
c6m_0106001	c2y_0210001	NA	NA	NA	NA	0.0025	0.0048	0.0036	-0.0014	0.692308	-0.191781	NA	73913	61845	60747
c6m_0106001	c2y_0210101	0.3325	0.8761	0.3795	0.7043	0.0031	0.0049	0.0036	0.0072	0.692308	0.935065	0.00176685676914709	73913	61849	60751
c6m_0106001	c2y_0210201	1	1.4834	0.9146	0.3604	0.0013	0.0055	0.0036	0.0067	0.692308	1.06349	-0.00524322254904119	73913	61849	60751
c6m_0106001	c2y_0210202	1	1.4432	1.0144	0.3104	0.0074	0.0049	0.0036	0.0086	0.692308	1.34375	9.03910190713774e-05	73913	61849	60751
c6m_0106001	c2y_0210203	0.7237	0.962	0.7523	0.4519	0.0076	0.0053	0.0036	0.0079	0.692308	1.29508	0.00462555053078239	73913	61849	60751
c6m_0106001	c2y_0210204	NA	NA	NA	NA	0.008	0.0047	0.0036	-0.0019	0.692308	-0.296875	NA	73913	69461	68013
c6m_0106001	c2y_0210205	NA	NA	NA	NA	0.0053	0.0048	0.0036	-0.0015	0.692308	-0.220588	NA	73913	69328	67888
c6m_0106001	c2y_0210206	NA	NA	NA	NA	0.0045	0.0046	0.0036	-4e-04	0.692308	-0.0727273	NA	73913	69297	67862
c6m_0106001	c2y_0210207	0.4519	0.5451	0.8292	0.407	0.0074	0.0049	0.0036	0.0197	0.692308	3.28333	0.0040501299424876	73913	69223	67788
c6m_0106001	c2y_0210208	NA	NA	NA	NA	0.0022	0.0052	0.0036	-0.0033	0.692308	-0.55	NA	73913	69258	67827
c6m_0106001	c2y_0210209	NA	NA	NA	NA	NA	NA	0.0036	7e-04	0.692308	0.127273	NA	73913	69212	67779
c6m_0106001	c2y_0210210	NA	NA	NA	NA	-0.0068	0.0051	0.0036	-0.0047	0.692308	-0.824561	NA	73913	69260	67826
c6m_0106001	c2y_0210211	1	1.3761	0.9062	0.3648	-0.0021	0.005	0.0036	0.0065	0.692308	1.01562	-0.0082892616633117	73913	69261	67828
c6m_0106001	c2y_0210212	1	1.5054	1.1578	0.247	-0.0011	0.0057	0.0036	0.0098	0.692308	1.60656	-0.0115907891409425	73913	69210	67778
c6m_0106001	c2y_0220001	0.722	0.8341	0.8655	0.3867	-0.0026	0.0048	0.0036	0.0129	0.692308	2.01562	-0.00775573444733618	73913	67753	66388
c6m_0106001	c2y_0240001	0.3367	0.623	0.5404	0.5889	-0.0105	0.0051	0.0036	0.0174	0.692308	2.63636	-0.0140089940325404	73913	67701	66337
c6m_0106001	c2y_0250001	1	1.2726	0.9162	0.3596	0.022	0.0046	0.0036	0.0067	0.692308	1.11667	0.0178376383479412	73913	67637	66272
c6m_0106001	c2y_0260001	-0.2632	0.656	-0.4012	0.6882	-0.0089	0.0053	0.0036	0.014	0.692308	2	-0.00769326337306375	73913	67658	66292
c6m_0106001	c2y_0270001	-0.3895	1.1516	-0.3383	0.7352	0.034	0.0051	0.0036	0.0049	0.692308	0.803279	0.0380778453510589	73913	67613	66250
c6m_0106001	c2y_0280001	NA	NA	NA	NA	NA	NA	0.0036	2e-04	0.692308	0.0273973	NA	73913	67669	66304
c6m_0106001	c2y_0290001	-0.1256	0.3559	-0.3528	0.7242	0.0086	0.0056	0.0036	0.0457	0.692308	6.01316	0.011058248937722	73913	67682	66317
c6m_0106001	c2y_0300001	-0.699	0.7395	-0.9452	0.3446	-0.0254	0.0048	0.0036	0.0185	0.692308	2.89062	-0.0216299667993106	73913	67658	66293
c6m_0106001	c2y_0310001	-0.3619	0.9218	-0.3926	0.6946	-0.0258	0.0048	0.0036	0.0064	0.692308	1	-0.0264826690768983	73913	64819	63580
c6m_0106001	c2y_0320001	-0.0818	0.4632	-0.1765	0.8599	0.0094	0.0051	0.0036	0.03	0.692308	4.05405	0.0112783121041192	73913	64752	63520
c6m_0106001	c2y_0330101	-0.1992	0.6783	-0.2937	0.769	-0.0061	0.0055	0.0036	0.0142	0.692308	2.18462	-0.00527032847559325	73913	64676	63445
c6m_0106001	c2y_0330201	-0.1849	0.8431	-0.2194	0.8264	0.0013	0.0054	0.0036	0.0084	0.692308	1.23529	0.00244802986622581	73913	64687	63457
c6m_0106001	c2y_0340001	0.8705	0.744	1.1699	0.242	0.0114	0.0049	0.0036	0.0236	0.692308	3.63077	0.00446357831905504	73913	64642	63413
c6m_0106001	c2y_0350001	0.0364	0.8083	0.045	0.9641	0.0341	0.0049	0.0036	0.0086	0.692308	1.34375	0.0371792213320333	73913	64701	63468
c6m_0106001	c2y_0360001	NA	NA	NA	NA	0.0315	0.0049	0.0036	-0.0022	0.692308	-0.349206	NA	73913	64718	63484
c6m_0106001	c2y_0360201	0.5552	0.7202	0.7709	0.4408	0.013	0.005	0.0036	0.0204	0.692308	1.74359	0.00952140979168877	73913	64700	63467
c6m_0106001	c2y_0450001	0.6134	1.9215	0.3192	0.7496	-0.027	0.0049	0.0036	0.0021	0.692308	0.323077	-0.0319594405367338	73913	61264	60198
c6m_0106001	c2y_0460001	-0.4206	0.4716	-0.8918	0.3725	0.0079	0.0046	0.0036	0.0364	0.692308	5.35294	0.0139312291592704	73913	61195	60130
c6m_0106001	c2y_asq_acomu	-0.2885	0.3573	-0.8074	0.4194	-0.0041	0.0055	0.0036	0.0949	0.692308	10.4286	0.00114141947040958	73913	71319	70066
c6m_0106001	c2y_asq_bgm	-0.2729	0.3279	-0.8321	0.4053	-0.0144	0.0053	0.0036	0.0941	0.692308	11.6173	-0.0106938842780602	73913	68796	67632
c6m_0106001	c2y_asq_cfm	-0.5717	0.5448	-1.0493	0.2941	0.0071	0.0052	0.0036	0.0439	0.692308	5.55696	0.0149012974209111	73913	71319	70066
c6m_0106001	c2y_asq_dproblem	-0.8052	0.6915	-1.1643	0.2443	-0.0111	0.0049	0.0036	0.0358	0.692308	4.36585	-0.00240885467242301	73913	71319	70066
c6m_0106001	c2y_asq_epersonal	-0.4602	0.5592	-0.823	0.4105	-0.0112	0.0053	0.0036	0.0352	0.692308	4.09302	-0.00655326109094979	73913	71319	70066
c6m_0106001	c2y_asq_total	-0.5373	0.486	-1.1057	0.2689	-0.0101	0.0053	0.0036	0.079	0.692308	8.97727	-0.00175257797989177	73913	68116	66727
c6m_0106001	c2y_bmi	0.1293	0.221	0.5852	0.5584	0.0029	0.006	0.0036	0.237	0.692308	16.4583	-0.000800695235147015	73913	68351	66953
c6m_0106001	c3hy_0010101	-1	1.2916	-1.1703	0.2419	0.0115	0.0058	0.0036	0.0138	0.692308	1.84	0.0239956319761583	73913	63992	60226
c6m_0106001	c3hy_0010201	0.659	1.0236	0.6438	0.5197	-0.0181	0.0053	0.0036	0.0076	0.692308	1.11765	-0.0223013460132057	73913	78065	73408
c6m_0106001	c3hy_0010301	NA	NA	NA	NA	-0.017	0.0051	0.0036	-0.0017	0.692308	-0.25	NA	73913	77901	73261
c6m_0106001	c3hy_0030002	0.1414	0.2135	0.6624	0.5077	0.0107	0.0055	0.0036	0.3623	0.692308	15.417	0.00749435929878605	73913	77908	73278
c6m_0106001	c3hy_0080102	NA	NA	NA	NA	-0.0017	0.0051	0.0036	-0.0055	0.692308	-0.916667	NA	73913	77462	72862
c6m_0106001	c3hy_0081001	1	2.0821	0.503	0.615	0.0157	0.0051	0.0036	0.0024	0.692308	0.393443	0.0132120353619571	73913	77997	73354
c6m_0106001	c3hy_0082002	0.1279	0.6064	0.2109	0.833	-0.0712	0.0047	0.0036	0.0305	0.692308	2.52066	-0.0762183861475718	73913	78335	73639
c6m_0106001	c3hy_0083001	NA	NA	NA	NA	NA	NA	0.0036	0.001	0.692308	0.140845	NA	73913	78335	73639
c6m_0106001	c3hy_0083002	-0.1306	1.0127	-0.129	0.8974	0.0378	0.0051	0.0036	0.0055	0.692308	0.808824	0.0398949079042579	73913	77968	73329
c6m_0106001	c3hy_0084001	0.1484	1.7438	0.0851	0.9322	-0.0158	0.005	0.0036	0.0021	0.692308	0.304348	-0.0168141427704612	73913	77970	73324
c6m_0106001	c3hy_0085001	0.9046	1.4724	0.6144	0.539	-0.0115	0.0049	0.0036	0.0049	0.692308	0.671233	-0.015782676230691	73913	77835	73199
c6m_0106001	c3hy_0086001	-0.0938	0.969	-0.0968	0.9229	-0.0185	0.0053	0.0036	0.006	0.692308	0.895522	-0.0188707705464476	73913	78217	73201
c6m_0106001	c3hy_0087001	-0.0767	0.6782	-0.1131	0.91	-0.0145	0.0051	0.0036	0.0123	0.692308	1.75714	-0.0148090646865919	73913	76690	71814
c6m_0106001	c3hy_0090001	-1	4.6088	-0.5482	0.5835	-9e-04	0.0049	0.0036	0.0029	0.692308	0.367089	0.00725270943098676	73913	78209	73194
c6m_0106001	c3hy_0090101	-0.6341	3.0189	-0.2101	0.8336	0.0045	0.0048	0.0036	0.0014	0.692308	0.233333	0.00618710713051858	73913	75758	70920
c6m_0106001	c3hy_0090201	NA	NA	NA	NA	NA	NA	0.0036	7e-04	0.692308	0.111111	NA	73913	77269	72715
c6m_0106001	c3hy_0090401	-1	2.7695	-0.6476	0.5172	-0.0062	0.0055	0.0036	0.0036	0.692308	0.514286	2.2313090239985e-05	73913	78465	73377
c6m_0106001	c3hy_0090601	-0.9218	1.1959	-0.7708	0.4408	-0.0019	0.0053	0.0036	0.0053	0.692308	0.815385	0.00206475640016718	73913	78538	73449
c6m_0106001	c3hy_0090801	-0.8807	1.0186	-0.8646	0.3872	-0.003	0.0047	0.0036	0.0075	0.692308	1.31579	0.000684927002285359	73913	43845	43845
c6m_0106001	c3hy_0091001	-1	1.1476	-0.9457	0.3443	-0.0034	0.0046	0.0036	0.0112	0.692308	1.72308	0.00228642347582974	73913	39997	39997
c6m_0106001	c3hy_0091201	NA	NA	NA	NA	0.0251	0.0044	0.0036	-0.013	0.692308	-2.03125	NA	73913	39706	39706
c6m_0106001	c3hy_0091401	NA	NA	NA	NA	-0.0127	0.0053	0.0036	-0.0012	0.692308	-0.196721	NA	73913	73600	73600
c6m_0106001	c3hy_asq_acomu	-0.1477	0.4055	-0.3643	0.7157	0.0163	0.0053	0.0036	0.0435	0.692308	5.50633	0.0193993863804567	73913	70178	68691
c6m_0106001	c3hy_asq_bgm	-0.184	0.3355	-0.5484	0.5834	0.0074	0.0047	0.0036	0.0563	0.692308	7.40789	0.0107026738395498	73913	70178	68691
c6m_0106001	c3hy_asq_cfm	-0.4537	0.4811	-0.943	0.3457	0.0101	0.0052	0.0036	0.0529	0.692308	6.78205	0.0173461841548425	73913	70178	68691
c6m_0106001	c3hy_asq_dproblem	-0.188	0.3949	-0.4761	0.634	0.0149	0.005	0.0036	0.0431	0.692308	5.4557	0.0183974280936432	73913	70178	68691
c6m_0106001	c3hy_asq_epersonal	-0.2926	0.4697	-0.6229	0.5334	0.0068	0.0055	0.0036	0.0429	0.692308	4.98837	0.0110707517435866	73913	69309	67834
c6m_0106001	c3hy_asq_total	-0.4399	0.4434	-0.9922	0.3211	0.017	0.0053	0.0036	0.0646	0.692308	8.17722	0.0256900230656002	73913	67995	66609
c6m_0106001	c3hy_bmi	-0.1051	0.1909	-0.5506	0.5819	-0.0024	0.0055	0.0036	0.2701	0.692308	16.3697	0.000855355350660957	73913	68351	66953
c6m_0106001	c3hy_psi_cf	-0.167	0.4776	-0.3496	0.7267	-7e-04	0.0053	0.0036	0.0334	0.692308	4.07317	0.00111809549604969	73913	70178	68691
c6m_0106001	c3y_0010101	-1	1.8152	-1.2346	0.217	0.0285	0.0053	0.0036	0.0108	0.692308	1.61194	0.0460686082230324	73913	61679	60583
c6m_0106001	c3y_0010201	NA	NA	NA	NA	NA	NA	0.0036	9e-04	0.692308	0.130435	NA	73913	59836	58950
c6m_0106001	c3y_0010301	0.2441	2.026	0.1205	0.9041	-0.0098	0.0046	0.0036	0.0018	0.692308	0.26087	-0.0107322892832886	73913	69837	69837
c6m_0106001	c3y_0030002_checked	0.2037	0.2513	0.8105	0.4176	0.006	0.0059	0.0036	0.3134	0.692308	14.3105	-0.000666461382937066	73913	70178	68691
c6m_0106001	c3y_0040001_1	-0.4948	0.8847	-0.5592	0.576	-0.0022	0.0055	0.0036	0.0083	0.692308	1.22059	0.000371386081795942	73913	68351	66953
c6m_0106001	c3y_0040001_2	0.3909	0.7581	0.5156	0.6062	0.0063	0.0053	0.0036	0.0111	0.692308	1.65672	0.00424833236468529	73913	68351	66953
c6m_0106001	c3y_0050001_1	-0.0776	0.5488	-0.1414	0.8876	-0.0046	0.0051	0.0036	0.022	0.692308	3.18841	-0.00424733290463979	73913	68351	66953
c6m_0106001	c3y_0050001_2	0.0061	0.7887	0.0078	0.9938	0.0042	0.0051	0.0036	0.0089	0.692308	1.28986	0.00445205219295937	73913	68351	66953
c6m_0106001	c3y_0050001_3	-0.0207	0.3789	-0.0547	0.9564	0.0146	0.0049	0.0036	0.0435	0.692308	6.30435	0.0161418992502596	73913	68351	66953
c6m_0106001	c3y_0060001	-0.0089	0.6722	-0.0133	0.9894	0.0109	0.0053	0.0036	0.0141	0.692308	1.98592	0.0113778369043698	73913	69837	69837
c6m_0106001	c3y_0082101	-0.0396	0.3345	-0.1185	0.9057	0.001	0.005	0.0036	0.0477	0.692308	5.54651	0.0015888450037932	73913	69837	69837
c6m_0106001	c3y_0082102	0.067	0.3202	0.2094	0.8342	0.0011	0.0051	0.0036	0.0549	0.692308	6.16854	0.000195514216200416	73913	69837	69837
c6m_0106001	c3y_0091001	-0.3123	0.4539	-0.6879	0.4915	-0.0104	0.005	0.0036	0.0302	0.692308	3.51163	-0.00757151421943378	73913	69837	69837
c6m_0106001	c3y_0091101	0.2156	0.4078	0.5287	0.597	-0.006	0.005	0.0036	0.0405	0.692308	4.55056	-0.00897540012644827	73913	69837	69837
c6m_0106001	c3y_0091201	0.0804	0.3823	0.2104	0.8334	-0.0229	0.005	0.0036	0.0365	0.692308	4.29412	-0.0249848163471759	73913	69837	69837
c6m_0106001	c3y_0091301	NA	NA	NA	NA	NA	NA	0.0036	0.0013	0.692308	0.19403	NA	73913	71319	70066
c6m_0106001	c3y_0091401	0.8745	0.9502	0.9203	0.3574	0.0052	0.0045	0.0036	0.0113	0.692308	1.66176	-0.000190668982690534	73913	71319	70066
c6m_0106001	c3y_0091501	-0.2207	0.801	-0.2756	0.7829	9e-04	0.0052	0.0036	0.0102	0.692308	1.47826	0.00225648893227354	73913	74494	73913
c6m_0106001	c3y_0092801	NA	NA	NA	NA	-0.0494	0.0048	0.0036	-0.0066	0.692308	-0.985075	NA	73913	74494	73913
c6m_0106001	c3y_0092901	-1	2.3275	-0.7115	0.4768	-0.0131	0.0051	0.0036	0.0044	0.692308	0.733333	-0.00658733718903293	73913	74494	73913
c6m_0106001	c3y_0093001	-1	1.7519	-1.0475	0.2949	0.0242	0.005	0.0036	0.0063	0.692308	0.969231	0.0373747569900385	73913	55299	54381
c6m_0106001	c3y_0093401	NA	NA	NA	NA	0.0018	0.0051	0.0036	-0.0078	0.692308	-1.2381	NA	73913	64469	59873
c6m_0106001	c3y_0094701	NA	NA	NA	NA	0.0067	0.0051	0.0036	-0.0024	0.692308	-0.428571	NA	73913	57500	56503
c6m_0106001	c3y_0095301	-1	1.687	-1.1021	0.2704	0.0071	0.0047	0.0036	0.0063	0.692308	1.05	0.0185634403515461	73913	41872	41072
c6m_0106001	c3y_0095401	-0.5931	1.1728	-0.5057	0.6131	0.0022	0.0043	0.0036	0.0044	0.692308	0.6875	0.0046717659539817	73913	80264	73913
c6m_0106001	c3y_0100101	-1	1.9031	-0.9	0.3681	0.0097	0.0048	0.0036	0.0062	0.692308	0.861111	0.0182616254672452	73913	79735	73877
c6m_0106001	c3y_0100102	-1	1.1549	-0.8778	0.3801	0.0055	0.0049	0.0036	0.0087	0.692308	1.19178	0.0114580495724189	73913	70924	69686
c6m_0106001	c3y_0100201	-1	8.4072	-0.2003	0.8413	-0.006	0.0055	0.0036	0.0014	0.692308	0.2	-0.00420726448732209	73913	43468	42636
c6m_0106001	c3y_0100301b	0.5322	1.2539	0.4245	0.6712	-0.009	0.0049	0.0036	0.0041	0.692308	0.554054	-0.0119599819126325	73913	64063	62751
c6m_0106001	c3y_0110001_3	0.6705	0.7322	0.9157	0.3598	-0.0065	0.0051	0.0036	0.0212	0.692308	2.90411	-0.012918705051918	73913	68351	66953
c6m_0106001	c3y_0110101	0.0226	0.4379	0.0516	0.9588	-3.1166e-05	0.0051	0.0036	0.0383	0.692308	5.17568	-0.000304633943595931	73913	69458	68018
c6m_0106001	c3y_0110201	0.6584	0.7229	0.9108	0.3624	0.0027	0.0052	0.0036	0.0182	0.692308	2.56338	-0.00251262761042899	73913	69458	68018
c6m_0106001	c3y_0110301	0.3571	0.645	0.5536	0.5798	0.0013	0.0053	0.0036	0.0184	0.692308	2.48649	-0.00155406800529126	73913	69458	68018
c6m_0106001	c3y_0110501_3	-0.3652	1.631	-0.2239	0.8228	-0.0167	0.0048	0.0036	0.0021	0.692308	0.368421	-0.0167724698474097	73913	68351	66953
c6m_0106001	c3y_0110601	0.1671	0.6455	0.2589	0.7957	-0.0118	0.0049	0.0036	0.0151	0.692308	2.09722	-0.0137914409878247	73913	69458	68018
c6m_0106001	c3y_0110701	0.2759	0.8018	0.3441	0.7308	-0.0068	0.0048	0.0036	0.0103	0.692308	1.51471	-0.00890518108139966	73913	69458	68018
c6m_0106001	c3y_0110801	0.3457	1.1999	0.2881	0.7732	-0.0065	0.0049	0.0036	0.0044	0.692308	0.666667	-0.00825632052975595	73913	69453	68013
c6m_0106001	c3y_0112001_3	NA	NA	NA	NA	0.0045	0.0045	0.0036	-0.0015	0.692308	-0.254237	NA	73913	68351	66953
c6m_0106001	c3y_0113501_2	1	3.9422	0.9001	0.368	-0.0089	0.0051	0.0036	0.0043	0.692308	0.661538	-0.0235025602567868	73913	68351	66953
c6m_0106001	c3y_0113501_3	NA	NA	NA	NA	0.0046	0.0049	0.0036	-0.0015	0.692308	-0.217391	NA	73913	68351	66953
c6m_0106001	c3y_0114001_2	1	2.2055	0.8075	0.4194	0.0466	0.0048	0.0036	0.0042	0.692308	0.591549	0.0427128165283732	73913	68351	66953
c6m_0106001	c3y_0114001_3	NA	NA	NA	NA	0.0066	0.0047	0.0036	-0.0047	0.692308	-0.783333	NA	73913	68351	66953
c6m_0106001	c3y_0114501_2	NA	NA	NA	NA	0.0036	0.0049	0.0036	-0.0038	0.692308	-0.666667	NA	73913	68351	66953
c6m_0106001	c3y_0115001_2	0.6062	0.7001	0.8659	0.3865	0.0259	0.0051	0.0036	0.0175	0.692308	2.46479	0.0229264304129373	73913	68351	66953
c6m_0106001	c3y_0115001_3	-1	8.2659	-0.3586	0.7199	0.0236	0.0047	0.0036	0.0016	0.692308	0.231884	0.0322523017640144	73913	68351	66953
c6m_0106001	c3y_0116001	0.9404	0.9457	0.9944	0.32	0.0193	0.0049	0.0036	0.0083	0.692308	1.53704	0.0152814737726647	73913	69457	68017
c6m_0106001	c3y_0116101	NA	NA	NA	NA	-0.0042	0.0049	0.0036	-0.0068	0.692308	-1.0625	NA	73913	70826	69610
c6m_0106001	c3y_0116102	0.9657	0.9487	1.0179	0.3087	0.0221	0.0047	0.0036	0.0096	0.692308	1.43284	0.0174087112967336	73913	70826	69610
c6m_0106001	c3y_0120001	-0.0708	0.3577	-0.198	0.843	-0.0136	0.0052	0.0036	0.0525	0.692308	5.41237	-0.0135467323883821	73913	70826	69610
c6m_0106001	c3y_0130001	0.0424	0.4075	0.104	0.9171	-0.0141	0.0052	0.0036	0.0375	0.692308	4.03226	-0.0154684100307196	73913	70826	69610
c6m_0106001	c3y_0130101	0.1342	0.3858	0.3479	0.7279	-0.017	0.0051	0.0036	0.0494	0.692308	4.94	-0.0199947933729739	73913	70826	69610
c6m_0106001	c3y_0130201	0.1403	0.4909	0.2858	0.775	-0.0096	0.0049	0.0036	0.0303	0.692308	3.06061	-0.011643110568118	73913	70809	69594
c6m_0106001	c3y_0130301	0.2788	1.0363	0.269	0.7879	-0.0061	0.0054	0.0036	0.0068	0.692308	0.957746	-0.00776035075269308	73913	70822	69606
c6m_0106001	c3y_0140001	-0.4834	0.5075	-0.9527	0.3408	-0.0128	0.0049	0.0036	0.037	0.692308	4.5122	-0.00853797623224422	73913	64774	63523
c6m_0106001	c3y_0150001	-0.0362	0.6635	-0.0545	0.9565	-0.0112	0.0051	0.0036	0.013	0.692308	1.9697	-0.012052183174805	73913	64774	63523
c6m_0106001	c3y_0160001	-0.5645	1.0268	-0.5498	0.5825	-0.0057	0.005	0.0036	0.0064	0.692308	0.914286	-0.00351674369790333	73913	64774	63523
c6m_0106001	c3y_0170001	0.3338	0.4121	0.8101	0.4179	-0.0104	0.0046	0.0036	0.0523	0.692308	5.50526	-0.0163710645020707	73913	64774	63523
c6m_0106001	c3y_0180001	0.2613	0.395	0.6614	0.5083	-0.0087	0.0047	0.0036	0.0483	0.692308	4.97938	-0.0132698743642313	73913	64774	63523
c6m_0106001	c3y_0180101	-0.0071	0.3569	-0.0198	0.9842	-0.0025	0.0048	0.0036	0.0516	0.692308	5.54839	-0.00270173851519443	73913	64774	63523
c6m_0106001	c3y_0180401	0.3444	0.6119	0.5628	0.5736	-0.0111	0.0044	0.0036	0.0188	0.692308	2.57534	-0.0150935296833965	73913	64774	63523
c6m_0106001	c3y_0190001	-0.397	0.4695	-0.8456	0.3978	-0.0188	0.005	0.0036	0.0383	0.692308	3.94845	-0.0145056733821154	73913	73434	73434
c6m_0106001	c3y_0200001	-0.2757	0.3795	-0.7263	0.4677	0.0064	0.0051	0.0036	0.0633	0.692308	6.52577	0.0109541902562912	73913	73434	73434
c6m_0106001	c3y_0210001	0.2525	0.8071	0.3129	0.7544	-0.0043	0.0051	0.0036	0.0101	0.692308	1.48529	-0.00587684515979984	73913	73434	73434
c6m_0106001	c3y_0220001	0.4386	0.8931	0.4911	0.6234	-8e-04	0.0051	0.0036	0.0091	0.692308	1.35821	-0.00333417601274757	73913	73434	73434
c6m_0106001	c3y_0220101	-0.0139	0.6755	-0.0205	0.9836	0.0021	0.0051	0.0036	0.0133	0.692308	1.84722	0.00222182018157038	73913	73434	73434
c6m_0106001	c3y_0220201	-0.9763	1.4252	-0.685	0.4933	0.0039	0.0051	0.0036	0.0047	0.692308	0.723077	0.00796338633522354	73913	73369	73369
c6m_0106001	c3y_0220202	0.5562	3.6563	0.1521	0.8791	0.0017	0.0049	0.0036	0.0014	0.692308	0.215385	0.000464371618304341	73913	72891	72891
c6m_0106001	c3y_0220203	0.0288	1.1154	0.0259	0.9794	0.0142	0.0051	0.0036	0.0044	0.692308	0.733333	0.0147803522913187	73913	76280	71869
c6m_0106001	c3y_0220204	NA	NA	NA	NA	0.0043	0.0046	0.0036	-2e-04	0.692308	-0.03125	NA	73913	76280	71869
c6m_0106001	c3y_0220205	NA	NA	NA	NA	NA	NA	0.0036	8e-04	0.692308	0.115942	NA	73913	76280	71869
c6m_0106001	c3y_0220206	-1	2.5908	-0.4171	0.6766	0.0117	0.0049	0.0036	0.0024	0.692308	0.363636	0.0154468460344017	73913	76280	71869
c6m_0106001	c3y_0220207	NA	NA	NA	NA	NA	NA	0.0036	6e-04	0.692308	0.101695	NA	73913	76280	71869
c6m_0106001	c3y_0220208	NA	NA	NA	NA	0.0028	0.0051	0.0036	-0.0032	0.692308	-0.533333	NA	73913	75785	71410
c6m_0106001	c3y_0220209	0.5588	0.7021	0.7958	0.4261	-0.0105	0.0051	0.0036	0.0158	0.692308	2.46875	-0.0172603674537367	73913	55151	52056
c6m_0106001	c3y_0220210	-0.8914	1.8891	-0.4718	0.637	0.003	0.0049	0.0036	0.0023	0.692308	0.370968	0.00578269036160447	73913	72755	68735
c6m_0106001	c3y_0220211	NA	NA	NA	NA	9e-04	0.0049	0.0036	-0.003	0.692308	-0.517241	NA	73913	37207	34684
c6m_0106001	c3y_0220212	NA	NA	NA	NA	8e-04	0.0048	0.0036	-0.0047	0.692308	-0.746032	NA	73913	68351	66953
c6m_0106001	c3y_0230001	0.3566	1.0578	0.3372	0.736	-0.0012	0.005	0.0036	0.0066	0.692308	1.1	-0.00302758895769216	73913	68351	66953
c6m_0106001	c3y_0240001	0.2458	0.483	0.5089	0.6108	-0.0165	0.0047	0.0036	0.031	0.692308	4.49275	-0.0204692020251853	73913	68351	66953
c6m_0106001	c3y_0250001	0.2383	0.6197	0.3846	0.7005	-0.0082	0.0049	0.0036	0.0162	0.692308	2.38235	-0.0106304509185415	73913	68351	66953
c6m_0106001	c3y_0260001	0.6588	0.6076	1.0841	0.2783	0.0082	0.0047	0.0036	0.0292	0.692308	4.17143	0.00198330182229578	73913	68351	66953
c6m_0106001	c3y_0270101	0.3024	0.635	0.4762	0.6339	-0.0037	0.0053	0.0036	0.0156	0.692308	2.32836	-0.00625427678484548	73913	68351	66953
c6m_0106001	c3y_0270201	-1	2.3598	-0.863	0.3882	4e-04	0.0047	0.0036	0.0052	0.692308	0.732394	0.00928541376846958	73913	65376	64106
c6m_0106001	c3y_0270301	0.8096	0.9756	0.8299	0.4066	0.0089	0.0055	0.0036	0.01	0.692308	1.53846	0.00482598825120892	73913	65376	64106
c6m_0106001	c3y_0270401	-0.1273	0.3913	-0.3253	0.7449	0.0023	0.005	0.0036	0.0359	0.692308	4.72368	0.00402116052347288	73913	65376	64106
c6m_0106001	c3y_0270501	0.1949	0.5063	0.3849	0.7003	0.0046	0.0053	0.0036	0.0215	0.692308	3.02817	0.00331508819211946	73913	65376	64106
c6m_0106001	c3y_0270601	NA	NA	NA	NA	-0.0076	0.0052	0.0036	-0.0051	0.692308	-0.822581	NA	73913	65376	64106
c6m_0106001	c3y_0280101	0.5297	0.6224	0.8512	0.3947	0.0316	0.0052	0.0036	0.0197	0.692308	2.9403	0.0301570746932879	73913	65376	64106
c6m_0106001	c3y_0280201b	1	2.3259	0.8895	0.3738	0.0203	0.0051	0.0036	0.0051	0.692308	0.689189	0.0127414910899017	73913	68351	66953
c6m_0106001	c3y_0280301b	NA	NA	NA	NA	0.003	0.0056	0.0036	-0.0041	0.692308	-0.602941	NA	73913	68351	66953
c6m_0106001	c3y_0280501b	1	1.1365	0.8822	0.3777	0.0051	0.0051	0.0036	0.0089	0.692308	1.27143	-0.000262563955072981	73913	68351	66953
c6m_0106001	c3y_0280601b	-1	1.9355	-0.8435	0.3989	0.0279	0.0048	0.0036	0.0065	0.692308	0.866667	0.0377066934248697	73913	68351	66953
c6m_0106001	c3y_0280901b	NA	NA	NA	NA	0.0091	0.0053	0.0036	-0.0038	0.692308	-0.520548	NA	73913	68351	66953
c6m_0106001	c3y_0290001	0.036	0.6901	0.0521	0.9584	0.0031	0.0053	0.0036	0.0146	0.692308	2.08571	0.00321837731759233	73913	61862	60759
c6m_0106001	c3y_0300001	-0.5926	0.905	-0.6548	0.5126	-0.0094	0.0052	0.0036	0.0111	0.692308	1.68182	-0.00676511012922388	73913	61862	60759
c6m_0106001	c3y_0300002	-0.5326	0.7758	-0.6865	0.4924	0.0015	0.0048	0.0036	0.0142	0.692308	1.97222	0.00552663390189772	73913	61862	60759
c6m_0106001	c3y_0300101	0.4689	0.621	0.7552	0.4501	0.0217	0.0048	0.0036	0.0207	0.692308	3.04412	0.0203504768310304	73913	61862	60759
c6m_0106001	c3y_0300201	1	1.2569	1.0652	0.2868	0.0443	0.0046	0.0036	0.0152	0.692308	2.23529	0.039772404755701	73913	61862	60759
c6m_0106001	c3y_0310001	1	1.1413	0.9436	0.3454	-0.0019	0.0053	0.0036	0.0107	0.692308	1.78333	-0.00886230392308377	73913	61862	60759
c6m_0106001	c3y_0320001	-1	1.648	-0.8387	0.4016	0.0045	0.0057	0.0036	0.0059	0.692308	0.893939	0.011370511582219	73913	71547	66158
c6m_0106001	c3y_0330001	-0.7345	1.0783	-0.6812	0.4957	0.0417	0.0051	0.0036	0.0077	0.692308	1.22222	0.0687654619026757	73913	31989	31432
c6m_0106001	c3y_0350001	-0.2036	0.7622	-0.2672	0.7893	0.0337	0.005	0.0036	0.0107	0.692308	1.62121	0.0365435103716198	73913	79753	73887
c6m_0106001	c3y_0420001	-0.2602	1.0568	-0.2462	0.8055	-0.0193	0.0045	0.0036	0.005	0.692308	0.78125	-0.0190435540855408	73913	79660	73805
c6m_0106001	c3y_0430001	-1	0.9108	-1.242	0.2142	0.0125	0.0049	0.0036	0.0375	0.692308	5.13699	0.0268689025419487	73913	77493	71841
c6m_0106001	c3y_0450001	-0.4212	0.4668	-0.9022	0.3669	-0.001	0.0049	0.0036	0.0413	0.692308	5.36364	0.00411576721990973	73913	69403	64336
c6m_0106001	c3y_0460101	-1	1.0622	-1.3279	0.1842	-0.0381	0.0048	0.0036	0.0315	0.692308	3.98734	-0.0250053113994836	73913	79780	73913
c6m_0106001	c3y_0460401	NA	NA	NA	NA	NA	NA	0.0036	0.0015	0.692308	0.227273	NA	73913	79780	73913
c6m_0106001	c3y_0490001	NA	NA	NA	NA	-0.0074	0.005	0.0036	-0.0032	0.692308	-0.52459	NA	73913	79735	73877
c6m_0106001	c3y_0500001	NA	NA	NA	NA	NA	NA	0.0036	0.0013	0.692308	0.203125	NA	73913	79507	73671
c6m_0106001	c3y_0510001	NA	NA	NA	NA	0.0355	0.0052	0.0036	-0.0015	0.692308	-0.234375	NA	73913	79419	73596
c6m_0106001	c3y_0510002	0.5411	0.8612	0.6284	0.5298	0.0391	0.0051	0.0036	0.0094	0.692308	1.44615	0.0378163653327289	73913	79348	73539
c6m_0106001	c3y_0510003	NA	NA	NA	NA	0.0179	0.0047	0.0036	-0.0024	0.692308	-0.358209	NA	73913	78297	72574
c6m_0106001	c3y_0510004	-0.0498	0.5448	-0.0915	0.9271	0.0462	0.0048	0.0036	0.0182	0.692308	2.8	0.0491807148839716	73913	78943	73156
c6m_0106001	c3y_0520001	-1	1.1199	-0.9068	0.3645	-0.0384	0.0048	0.0036	0.0072	0.692308	1.01408	-0.0351413856542443	73913	78788	73037
c6m_0106001	c3y_0520101	-0.2017	0.9263	-0.2178	0.8276	0.0228	0.005	0.0036	0.0076	0.692308	1.11765	0.0248820384845477	73913	79780	73913
c6m_0106001	c3y_0520201	NA	NA	NA	NA	-0.0279	0.0047	0.0036	-0.0021	0.692308	-0.318182	NA	73913	79780	73913
c6m_0106001	c3y_0530001	0.6386	0.8445	0.7562	0.4496	-0.0287	0.0049	0.0036	0.01	0.692308	1.36986	-0.034015551079368	73913	79011	73224
c6m_0106001	c3y_0530002	1	0.8991	1.2608	0.2074	0.0263	0.005	0.0036	0.0168	0.692308	2.33333	0.0188575322318299	73913	78831	73055
c6m_0106001	c3y_0530003	NA	NA	NA	NA	0.0235	0.0047	0.0036	-0.0034	0.692308	-0.576271	NA	73913	79780	73913
c6m_0106001	c3y_0530004	NA	NA	NA	NA	0.0334	0.0046	0.0036	-0.0013	0.692308	-0.191176	NA	73913	79780	73913
c6m_0106001	c3y_0540001	NA	NA	NA	NA	-0.0034	0.0051	0.0036	-0.006	0.692308	-0.952381	NA	73913	79295	73479
c6m_0106001	c3y_0540002	NA	NA	NA	NA	0.0329	0.005	0.0036	-0.0151	0.692308	-2.35938	NA	73913	79780	73913
c6m_0106001	c3y_0540003	-0.1676	0.8014	-0.2092	0.8343	0.0225	0.0047	0.0036	0.0086	0.692308	1.22857	0.0245979949941938	73913	78192	72740
c6m_0106001	c3y_0540004	-0.9791	0.8583	-1.1408	0.254	3e-04	0.0047	0.0036	0.0227	0.692308	3.28986	0.00928815091249314	73913	77649	72241
c6m_0106001	c3y_0550001	1	1.5344	0.8674	0.3858	0.0058	0.0047	0.0036	0.0055	0.692308	0.808824	0.000191517771235714	73913	76816	71495
c6m_0106001	c3y_0560001	-1	5.4493	-0.3668	0.7138	-0.0128	0.0044	0.0036	0.0019	0.692308	0.287879	-0.00824481111920059	73913	77194	71887
c6m_0106001	c3y_0570001	0.4446	0.715	0.6218	0.5341	0.0296	0.0049	0.0036	0.0135	0.692308	2.01493	0.0283694112056519	73913	76496	71278
c6m_0106001	c3y_0570002	-1	2.2053	-0.9181	0.3586	0.0251	0.0046	0.0036	0.0049	0.692308	0.742424	0.0349209871290103	73913	77911	72508
c6m_0106001	c3y_0570003	-1	1.8889	-0.7416	0.4583	0.0191	0.0051	0.0036	0.0045	0.692308	0.681818	0.0257660987762707	73913	77531	72210
c6m_0106001	c3y_0570004	1	1.2008	1.2912	0.1966	0.056	0.0049	0.0036	0.0158	0.692308	2.32353	0.0481965016352024	73913	75638	70464
c6m_0106001	c3y_0580001	-0.1294	0.5609	-0.2307	0.8176	0.0095	0.005	0.0036	0.0167	0.692308	1.19286	0.0109834599223587	73913	79399	73747
c6m_0106001	c3y_0580002	-0.8531	0.9453	-0.9025	0.3668	-0.0175	0.0047	0.0036	0.0096	0.692308	1.35211	-0.0132509829750668	73913	79399	73747
c6m_0106001	c3y_0580003	-1	2.5722	-1.0473	0.2949	-4e-04	0.0051	0.0036	0.0062	0.692308	0.911765	0.0123721961601823	73913	79399	73747
c6m_0106001	c3y_0580004	0.0143	0.6213	0.0229	0.9817	-0.0236	0.0052	0.0036	0.0144	0.692308	1.89474	-0.0258447917346931	73913	72598	67771
c6m_0106001	c3y_0590001	-0.2231	0.686	-0.3252	0.745	0.0191	0.0053	0.0036	0.0118	0.692308	1.66197	0.0215156762971651	73913	78873	73299
c6m_0106001	c3y_0590002	0.542	0.8547	0.6341	0.526	-0.0291	0.0049	0.0036	0.0108	0.692308	1.61194	-0.0338520306781154	73913	79399	73747
c6m_0106001	c3y_0590003	-0.1031	1.0331	-0.0998	0.9205	3e-04	0.005	0.0036	0.0067	0.692308	0.848101	0.000820565701165128	73913	78335	73639
c6m_0106001	c3y_0590004	0.4061	1.1393	0.3564	0.7215	0.0379	0.0051	0.0036	0.0048	0.692308	0.648649	0.0376323699056529	73913	78335	73639
c6m_0106001	c3y_0590005	-1	1.2419	-1.0045	0.3151	0.0012	0.005	0.0036	0.0082	0.692308	1.28125	0.00806553539281017	73913	78335	73639
c6m_0106001	c3y_0590006	NA	NA	NA	NA	0.0039	0.0047	0.0036	-0.0119	0.692308	-2.01695	NA	73913	78335	73639
c6m_0106001	c3y_0590007	-0.7954	0.9419	-0.8444	0.3984	0.008	0.0048	0.0036	0.0083	0.692308	1.22059	0.0126898800111811	73913	78335	73639
c6m_0106001	c3y_0600101_1	NA	NA	NA	NA	-0.0335	0.0048	0.0036	-0.01	0.692308	-1.5625	NA	73913	68351	66953
c6m_0106001	c3y_0600101_2	NA	NA	NA	NA	NA	NA	0.0036	0.001	0.692308	0.15625	NA	73913	68351	66953
c6m_0106001	c3y_0600101_3	NA	NA	NA	NA	0.0344	0.0051	0.0036	-0.0012	0.692308	-0.181818	NA	73913	68351	66953
c6m_0106001	c3y_0600101_4	NA	NA	NA	NA	0.002	0.0052	0.0036	-0.0052	0.692308	-0.787879	NA	73913	60702	59546
c6m_0106001	c3y_0600201	0.4598	0.8652	0.5314	0.5951	-0.006	0.0055	0.0036	0.0099	0.692308	1.54688	-0.00900566203387317	73913	78335	73639
c6m_0106001	c3y_0600202	NA	NA	NA	NA	-0.0187	0.0048	0.0036	-0.0015	0.692308	-0.245902	NA	73913	78335	73639
c6m_0106001	c3y_0600301	NA	NA	NA	NA	-0.0123	0.0051	0.0036	-0.004	0.692308	-0.625	NA	73913	47125	43902
c6m_0106001	c3y_0610001	-0.5699	0.8354	-0.6822	0.4951	-0.0137	0.0049	0.0036	0.0086	0.692308	1.34375	-0.0110764786296737	73913	78010	73364
c6m_0106001	c3y_0611001	-0.432	0.9185	-0.4703	0.6381	0.001	0.0051	0.0036	0.0081	0.692308	1.15714	0.00338837054097812	73913	77898	73261
c6m_0106001	c3y_0611101	-0.603	1.5487	-0.3893	0.697	-0.0081	0.0048	0.0036	0.0025	0.692308	0.396825	-0.00659441135742715	73913	78038	73381
c6m_0106001	c3y_0611201	NA	NA	NA	NA	NA	NA	0.0036	9e-04	0.692308	0.125	NA	73913	77939	73297
c6m_0106001	c3y_0611301	-0.5883	0.8187	-0.7185	0.4725	-0.0065	0.0054	0.0036	0.0124	0.692308	1.96825	-0.00281825981783745	73913	78097	73420
c6m_0106001	c3y_0611401	-1	1.3833	-0.8297	0.4067	0.0115	0.0045	0.0036	0.0054	0.692308	0.857143	0.0171601081010902	73913	76379	71870
c6m_0106001	c3y_0611501	-0.6796	1.3916	-0.4884	0.6253	0.0071	0.005	0.0036	0.0038	0.692308	0.584615	0.0128355201626436	73913	39068	37134
c6m_0106001	c3y_0611601	NA	NA	NA	NA	-0.007	0.0049	0.0036	-0.0069	0.692308	-1.1129	NA	73913	39080	37139
c6m_0106001	c3y_0620001	0.8095	0.9167	0.883	0.3772	0.0134	0.0052	0.0036	0.0089	0.692308	1.36923	0.0166418838301619	73913	33803	31714
c6m_0106001	c3y_0620101	-0.2245	0.4886	-0.4594	0.646	-0.0044	0.005	0.0036	0.0235	0.692308	3.4058	-0.00503214772520297	73913	32861	30852
c6m_0106001	c3y_0620201	0.4649	1.1445	0.4062	0.6846	-0.0114	0.0048	0.0036	0.0055	0.692308	0.887097	-0.0201076095161841	73913	33893	31792
c6m_0106001	c3y_0620301	-1	1.4405	-1.2455	0.2129	0.014	0.005	0.0036	0.0119	0.692308	1.77612	0.0341276749124114	73913	33620	31551
c6m_0106001	c3y_0630001	-0.2875	0.5164	-0.5567	0.5778	-0.0143	0.0054	0.0036	0.0247	0.692308	3.43056	-0.012414256203441	73913	76283	71829
c6m_0106001	c3y_0631001	-0.6611	0.8044	-0.8218	0.4112	2e-04	0.0048	0.0036	0.0118	0.692308	1.61644	0.00461913262655989	73913	44861	41925
c6m_0106001	c3y_0631101	-0.2161	0.7207	-0.2999	0.7643	-0.0168	0.0051	0.0036	0.0114	0.692308	1.96552	-0.0160960547540703	73913	78335	73639
c6m_0106001	c3y_0631201	0.6369	1.2716	0.5008	0.6165	-0.0071	0.005	0.0036	0.0059	0.692308	0.951613	-0.0103208017320247	73913	78335	73639
c6m_0106001	c3y_0631401	-0.3073	0.547	-0.5617	0.5743	-0.0123	0.0048	0.0036	0.0221	0.692308	3.25	-0.0103300828973002	73913	75470	71005
c6m_0106001	c3y_asq_acomu	-0.1928	0.3854	-0.5003	0.6168	0.0205	0.0051	0.0036	0.0538	0.692308	6.725	0.0246410618623947	73913	71319	70066
c6m_0106001	c3y_asq_bgm	0.0763	0.3719	0.2052	0.8374	0.0044	0.0051	0.0036	0.05	0.692308	5.88235	0.00363413528900344	73913	71319	70066
c6m_0106001	c3y_asq_cfm	0.1083	0.4072	0.2661	0.7902	-0.0058	0.0054	0.0036	0.0484	0.692308	6.36842	-0.00764030391928547	73913	71319	70066
c6m_0106001	c3y_asq_dproblem	-0.1901	0.4175	-0.4554	0.6488	0.0096	0.0051	0.0036	0.0531	0.692308	6.39759	0.0129472691241508	73913	71319	70066
c6m_0106001	c3y_asq_epersonal	0.144	0.3914	0.368	0.7129	-0.0046	0.0055	0.0036	0.0544	0.692308	6.55422	-0.00698676781757675	73913	71319	70066
c6m_0106001	c3y_asq_total	-0.2074	0.3766	-0.5507	0.5818	0.0065	0.0055	0.0036	0.0674	0.692308	8.53165	0.010549031737824	73913	67601	66221
c6m_0106001	c3y_bed_time	-0.7325	0.6579	-1.1134	0.2656	0.0136	0.0052	0.0036	0.0309	0.692308	4.29167	0.0229050914233782	73913	65052	63796
c6m_0106001	c3y_bmi	0.1325	0.2159	0.6136	0.5395	-0.0017	0.0054	0.0036	0.2654	0.692308	15.7976	-0.00689658134218391	73913	68351	66953
c6m_0106001	c3y_nap_count	-0.5537	0.6913	-0.801	0.4231	-0.0033	0.0049	0.0036	0.0206	0.692308	3.12121	0.00118672074798231	73913	64712	63468
c6m_0106001	c3y_night_wake_up_count	-0.2004	0.5349	-0.3747	0.7079	0.0071	0.0055	0.0036	0.0214	0.692308	2.77922	0.00959280566823808	73913	65112	63855
c6m_0106001	c3y_sleep_time_day	-0.4488	0.5799	-0.7739	0.439	-0.0133	0.0052	0.0036	0.0233	0.692308	3.32857	-0.0104977839227333	73913	64952	63701
c6m_0106001	c3y_sleep_time_night	0.4838	0.4998	0.968	0.333	0.0018	0.0049	0.0036	0.0351	0.692308	4.94366	-0.00354841415014254	73913	64868	63620
c6m_0106001	c3y_total_sleep_time	-0.2962	0.7199	-0.4115	0.6807	-0.0116	0.0049	0.0036	0.0118	0.692308	1.84375	-0.0107783106486025	73913	64861	63614
c6m_0106001	c3y_wake_up_time	0.3309	0.3653	0.9058	0.3651	-0.0242	0.005	0.0036	0.0777	0.692308	9.03488	-0.0334799460777374	73913	63800	62567
c6m_0106001	c4y_0010101	-1	2.1064	-1.1336	0.257	0.0241	0.0052	0.0036	0.0097	0.692308	1.34722	0.0384900749363054	73913	73768	73768
c6m_0106001	c4y_0010201	NA	NA	NA	NA	NA	NA	0.0036	0.0012	0.692308	0.179104	NA	73913	55465	55465
c6m_0106001	c4y_0010301	-0.5492	0.8201	-0.6696	0.5031	-0.0092	0.0052	0.0036	0.0124	0.692308	1.74648	-0.00795402744197054	73913	46817	46817
c6m_0106001	c4y_0030002	0.0955	0.1985	0.481	0.6305	0.0056	0.0059	0.0036	0.3831	0.692308	15.324	0.00440650909808806	73913	47286	47286
c6m_0106001	c4y_0042101	-0.0995	0.3704	-0.2687	0.7882	0.0034	0.0052	0.0036	0.0484	0.692308	5.31868	0.00559294677458453	73913	50028	50028
c6m_0106001	c4y_0042102b	-0.108	0.3646	-0.2963	0.767	0.0037	0.0052	0.0036	0.0495	0.692308	5.625	0.00551763222033762	73913	68351	66953
c6m_0106001	c4y_0051001	-0.5002	0.5213	-0.9594	0.3373	-0.0129	0.0049	0.0036	0.0331	0.692308	3.48421	-0.0110134476982768	73913	46463	46463
c6m_0106001	c4y_0051101	0.4061	0.5222	0.7778	0.4367	-0.0045	0.0059	0.0036	0.0364	0.692308	4.33333	-0.0105511286982943	73913	46231	46231
c6m_0106001	c4y_0051201	-0.2758	0.3868	-0.7132	0.4757	-0.0233	0.0051	0.0036	0.0432	0.692308	4.45361	-0.0263374610871273	73913	47206	47206
c6m_0106001	c4y_0051301	0.6946	1.0271	0.6763	0.4989	0.0053	0.0052	0.0036	0.0069	0.692308	1.01471	0.00268514429827461	73913	55200	55200
c6m_0106001	c4y_0051401	-0.0233	0.7954	-0.0294	0.9766	0.0106	0.005	0.0036	0.0091	0.692308	1.3	0.0124659666958937	73913	55312	55312
c6m_0106001	c4y_0051501	-0.0744	0.59	-0.126	0.8997	0.0116	0.0058	0.0036	0.0178	0.692308	2.25316	0.0124089004421854	73913	72901	72901
c6m_0106001	c4y_0053801	-0.0316	0.7287	-0.0434	0.9654	-0.0527	0.005	0.0036	0.0116	0.692308	1.78462	-0.0528982476612964	73913	73913	73913
c6m_0106001	c4y_0053901	0.3672	0.9049	0.4058	0.6849	-0.0023	0.0048	0.0036	0.0078	0.692308	1.16418	-0.00427016295259623	73913	73913	73913
c6m_0106001	c4y_0054001	-0.2353	1.0473	-0.2247	0.8222	0.0163	0.0048	0.0036	0.0061	0.692308	0.953125	0.0174874790513259	73913	73913	73913
c6m_0106001	c4y_0054401	-1	2.8665	-0.5008	0.6165	-0.0234	0.005	0.0036	0.0025	0.692308	0.378788	-0.0191748489831481	73913	73765	73765
c6m_0106001	c4y_0055701	-0.2587	0.51	-0.5072	0.612	0.0054	0.0047	0.0036	0.0227	0.692308	3.06757	0.00784211125285321	73913	73913	73913
c6m_0106001	c4y_0056001	-1	2.3005	-0.7686	0.4421	0.0045	0.0046	0.0036	0.0039	0.692308	0.629032	0.011167696966073	73913	73913	73913
c6m_0106001	c4y_0056101	0.2527	0.6504	0.3886	0.6976	0.0025	0.0047	0.0036	0.0125	0.692308	2.19298	0.000811376546333818	73913	73913	73913
c6m_0106001	c4y_0056301	-1	1.5585	-1.1377	0.2552	0.0032	0.0042	0.0036	0.0099	0.692308	1.43478	0.0138790261000157	73913	73913	73913
c6m_0106001	c4y_0056401	0.3741	0.9789	0.3822	0.7023	-0.006	0.0048	0.0036	0.0059	0.692308	0.880597	-0.00776097978498798	73913	73913	73913
c6m_0106001	c4y_0060101	-1	2.6806	-0.8677	0.3855	0.0064	0.005	0.0036	0.0046	0.692308	0.657143	0.01593073774876	73913	73913	73913
c6m_0106001	c4y_0060201	NA	NA	NA	NA	-0.0033	0.005	0.0036	-4.8573e-05	0.692308	-0.00703957	NA	73913	73913	73913
c6m_0106001	c4y_0060301b	1	3.3052	0.3693	0.7119	-0.0025	0.0052	0.0036	0.0017	0.692308	0.261538	-0.00568893488507347	73913	68351	66953
c6m_0106001	c4y_0070001_3	0.5702	0.784	0.7273	0.467	-0.0067	0.0048	0.0036	0.0123	0.692308	1.5375	-0.0109945570529488	73913	68351	66953
c6m_0106001	c4y_0070101	0.6274	0.6003	1.0452	0.2959	-0.0033	0.0049	0.0036	0.0342	0.692308	4.5	-0.0104605484035144	73913	73913	73913
c6m_0106001	c4y_0070201	0.5886	0.6426	0.9158	0.3597	0.005	0.0049	0.0036	0.0232	0.692308	3.13514	-0.000344378087079572	73913	72761	72761
c6m_0106001	c4y_0070301	0.6776	0.7317	0.9261	0.3544	0.0028	0.0047	0.0036	0.0171	0.692308	2.28	-0.00254283878039758	73913	73913	73913
c6m_0106001	c4y_0070501_3	1	2.3388	0.6052	0.545	-0.0267	0.0047	0.0036	0.0028	0.692308	0.444444	-0.0329443417238206	73913	68351	66953
c6m_0106001	c4y_0070601	0.2406	0.5403	0.4453	0.6561	-0.0083	0.005	0.0036	0.0223	0.692308	3.32836	-0.0105934082919591	73913	73913	73913
c6m_0106001	c4y_0070701	0.2949	0.8088	0.3646	0.7154	-0.0039	0.0051	0.0036	0.0086	0.692308	1.26471	-0.00557489846574321	73913	73913	73913
c6m_0106001	c4y_0070801	NA	NA	NA	NA	-0.0066	0.0052	0.0036	-9e-04	0.692308	-0.136364	NA	73913	73913	73913
c6m_0106001	c4y_0073501_2	0.1513	0.4484	0.3374	0.7358	-0.0075	0.0047	0.0036	0.0278	0.692308	3.97143	-0.00962750783644942	73913	68351	66953
c6m_0106001	c4y_0073501_3	NA	NA	NA	NA	0.0028	0.0051	0.0036	-0.0024	0.692308	-0.347826	NA	73913	68351	66953
c6m_0106001	c4y_0074001_2	0.7002	0.9633	0.7269	0.4673	0.0311	0.005	0.0036	0.0094	0.692308	1.25333	0.0291481792654247	73913	68280	66886
c6m_0106001	c4y_0075001_2	0.1868	1.6724	0.1117	0.9111	0.0256	0.0044	0.0036	0.0023	0.692308	0.315068	0.0267183870058174	73913	68351	66953
c6m_0106001	c4y_0075001_3	NA	NA	NA	NA	NA	NA	0.0036	0.0017	0.692308	0.257576	NA	73913	68351	66953
c6m_0106001	c4y_0075501_2	1	5.8698	0.2174	0.8279	0.0208	0.0049	0.0036	0.0019	0.692308	0.253333	0.0187964236170922	73913	68351	66953
c6m_0106001	c4y_0075501_3	1	1.5336	1	0.3173	0.002	0.0048	0.0036	0.008	0.692308	1.17647	-0.00614205415993224	73913	68351	66953
c6m_0106001	c4y_0077001	-0.1165	0.6728	-0.1731	0.8626	0.0151	0.0047	0.0036	0.0128	0.692308	1.72973	0.0160223826813242	73913	73913	73913
c6m_0106001	c4y_0077101	-1	1.6638	-0.7627	0.4456	0.0057	0.0047	0.0036	0.0048	0.692308	0.761905	0.0110214259206226	73913	73913	73913
c6m_0106001	c4y_0077102	0.0056	0.543	0.0103	0.9918	0.0191	0.0048	0.0036	0.0182	0.692308	2.84375	0.0192651805747116	73913	73913	73913
c6m_0106001	c4y_0080001	-0.2608	0.5778	-0.4513	0.6518	0.0031	0.0052	0.0036	0.0192	0.692308	2.59459	0.00532916697163742	73913	73913	73913
c6m_0106001	c4y_0081001	0.4491	0.6065	0.7405	0.459	0.063	0.0053	0.0036	0.0209	0.692308	2.98571	0.0599409719659535	73913	73679	73679
c6m_0106001	c4y_0090001	0.6107	0.9245	0.6605	0.5089	0.025	0.0048	0.0036	0.0092	0.692308	1.31429	0.0217106429381249	73913	73406	73406
c6m_0106001	c4y_0091001	NA	NA	NA	NA	0.022	0.0047	0.0036	-0.0042	0.692308	-0.494118	NA	73913	73369	73369
c6m_0106001	c4y_0100001	-1	2.0635	-0.8373	0.4024	0.0384	0.0053	0.0036	0.0062	0.692308	0.775	0.0469505271258968	73913	73310	73310
c6m_0106001	c4y_0110001	-0.3372	0.4439	-0.7596	0.4475	0.0068	0.0052	0.0036	0.0425	0.692308	5.66667	0.0112748784813737	73913	73011	73011
c6m_0106001	c4y_0120001	-0.3189	0.3752	-0.8499	0.3954	0.0181	0.0055	0.0036	0.0673	0.692308	6.23148	0.0239606717593978	73913	73629	73629
c6m_0106001	c4y_0130001	-0.5057	0.4767	-1.0608	0.2888	-0.0558	0.0051	0.0036	0.0658	0.692308	6.38835	-0.0500401995864863	73913	73224	73224
c6m_0106001	c4y_0130102	NA	NA	NA	NA	NA	NA	0.0036	6e-04	0.692308	0.0909091	NA	73913	73371	73371
c6m_0106001	c4y_0130103	-0.2063	0.5975	-0.3452	0.7299	-0.0376	0.0052	0.0036	0.0159	0.692308	2.09211	-0.0366283079603366	73913	73012	73012
c6m_0106001	c4y_0130104	-0.7541	0.6241	-1.2085	0.2269	-0.041	0.0053	0.0036	0.0529	0.692308	5.75	-0.0326841435322228	73913	69911	69911
c6m_0106001	c4y_0130105	-0.2943	0.9186	-0.3204	0.7487	-0.0335	0.0057	0.0036	0.0078	0.692308	1.18182	-0.0327412574952924	73913	71276	71276
c6m_0106001	c4y_0140001	0.0675	0.487	0.1385	0.8898	0.0089	0.0051	0.0036	0.0294	0.692308	3.45882	0.0096366054901089	73913	56592	56592
c6m_0106001	c4y_0150001	-0.8852	0.7119	-1.2435	0.2137	-0.0054	0.0046	0.0036	0.061	0.692308	6.0396	0.00795887525736693	73913	73388	73388
c6m_0106001	c4y_0160001	-0.7721	0.6491	-1.1895	0.2342	-0.0098	0.0044	0.0036	0.0459	0.692308	4.25	0.000128217185201637	73913	73913	73913
c6m_0106001	c4y_0160101	-0.7371	0.6113	-1.2058	0.2279	-0.0115	0.0046	0.0036	0.0605	0.692308	4.80159	-0.00064270996950166	73913	73913	73913
c6m_0106001	c4y_0160201	-0.9386	0.7885	-1.1903	0.2339	-0.0051	0.0049	0.0036	0.0354	0.692308	3.33962	0.00560582857167337	73913	73913	73913
c6m_0106001	c4y_0160301	0.2133	1.4385	0.1483	0.8821	-0.0171	0.0049	0.0036	0.004	0.692308	0.449438	-0.0179777323336909	73913	73913	73913
c6m_0106001	c4y_0170001	-0.7972	0.6686	-1.1924	0.2331	-0.0033	0.0046	0.0036	0.0358	0.692308	3.69072	0.00586658653970122	73913	73913	73913
c6m_0106001	c4y_0180001	-0.0331	0.9635	-0.0343	0.9726	-0.0097	0.0052	0.0036	0.0066	0.692308	0.942857	-0.00958756401506708	73913	73913	73913
c6m_0106001	c4y_0190001	NA	NA	NA	NA	NA	NA	0.0036	-1e-04	0.692308	-0.0140845	NA	73913	73913	73913
c6m_0106001	c4y_0200001	0.2601	0.4152	0.6264	0.5311	-0.0064	0.0051	0.0036	0.0431	0.692308	4.14423	-0.00997234438934528	73913	71709	71709
c6m_0106001	c4y_0210001	0.3374	0.4357	0.7744	0.4387	-0.0051	0.0052	0.0036	0.0417	0.692308	4.04854	-0.00945883023955973	73913	73656	73656
c6m_0106001	c4y_0210101	0.1817	0.3395	0.5351	0.5926	-7e-04	0.005	0.0036	0.0518	0.692308	4.7963	-0.00327288978653072	73913	73913	73913
c6m_0106001	c4y_0210401	0.4351	0.6271	0.6938	0.4878	-0.0192	0.0048	0.0036	0.0183	0.692308	2.17857	-0.0229838551397905	73913	73913	73913
c6m_0106001	c4y_0220001	-0.4069	0.4087	-0.9956	0.3194	-0.021	0.005	0.0036	0.0566	0.692308	5.44231	-0.0156690367951214	73913	73913	73913
c6m_0106001	c4y_0230001	-0.3258	0.3633	-0.8966	0.3699	-0.0013	0.0047	0.0036	0.06	0.692308	5.45455	0.00355141544944136	73913	70862	69627
c6m_0106001	c4y_0240001	0.2239	1.147	0.1952	0.8453	0.0052	0.0051	0.0036	0.0051	0.692308	0.607143	0.00446350029647113	73913	70902	69666
c6m_0106001	c4y_0250001	0.5966	1.4494	0.4116	0.6806	0.0056	0.0048	0.0036	0.0038	0.692308	0.493506	0.00362250502914471	73913	70984	69747
c6m_0106001	c4y_0250101	1	1.9527	0.7216	0.4705	0.0042	0.0055	0.0036	0.0043	0.692308	0.551282	-0.00118541198359734	73913	70954	69714
c6m_0106001	c4y_0250201	NA	NA	NA	NA	0.0017	0.0054	0.0036	-0.0038	0.692308	-0.575758	NA	73913	33377	32736
c6m_0106001	c4y_0250202	0.1327	0.9236	0.1436	0.8858	0.011	0.0049	0.0036	0.0067	0.692308	0.971014	0.0108913307508608	73913	70204	68981
c6m_0106001	c4y_0250203	1	1.7604	0.6937	0.4879	0.0097	0.0049	0.0036	0.0045	0.692308	0.625	0.00517282980577459	73913	71075	69837
c6m_0106001	c4y_0250204	1	1.2998	0.8502	0.3952	0.0079	0.0045	0.0036	0.0071	0.692308	1.01429	0.00263758334289657	73913	70887	69651
c6m_0106001	c4y_0250205	0.5856	1.8196	0.3218	0.7476	0.0123	0.0046	0.0036	0.0022	0.692308	0.333333	0.011173701890753	73913	70804	69574
c6m_0106001	c4y_0250206	NA	NA	NA	NA	-4e-04	0.0055	0.0036	-0.0072	0.692308	-1.10769	NA	73913	70894	69660
c6m_0106001	c4y_0250207	1	1.3365	0.7726	0.4397	0.0087	0.0051	0.0036	0.0055	0.692308	0.785714	0.00447767955706131	73913	70705	69476
c6m_0106001	c4y_0250208	0.7398	0.88	0.8407	0.4005	0.0093	0.0047	0.0036	0.0108	0.692308	1.52113	0.00509722959065557	73913	70761	69528
c6m_0106001	c4y_0250209	1	2.7238	0.757	0.4491	-0.0091	0.0052	0.0036	0.0037	0.692308	0.552239	-0.0170406482566675	73913	70928	69697
c6m_0106001	c4y_0250210	-0.5538	1.7938	-0.3087	0.7575	-0.0065	0.0045	0.0036	0.0021	0.692308	0.333333	-0.00524471689407159	73913	70926	69697
c6m_0106001	c4y_0250211	NA	NA	NA	NA	2e-04	0.0053	0.0036	-0.0076	0.692308	-1.15152	NA	73913	70733	69513
c6m_0106001	c4y_0250212	NA	NA	NA	NA	0.0025	0.0052	0.0036	-0.0094	0.692308	-1.36232	NA	73913	70303	69088
c6m_0106001	c4y_0260001	0.4469	0.8613	0.5189	0.6038	0.0081	0.0049	0.0036	0.0102	0.692308	1.36	0.00581212835775142	73913	69835	68625
c6m_0106001	c4y_0270001	-0.1033	0.403	-0.2562	0.7978	-0.0037	0.0046	0.0036	0.031	0.692308	4.13333	-0.00282815222915523	73913	69963	68748
c6m_0106001	c4y_0280001	-0.5177	0.585	-0.885	0.3762	0.0016	0.0047	0.0036	0.0216	0.692308	3.27273	0.0063171326949696	73913	70084	68869
c6m_0106001	c4y_0290001	0.2417	0.3509	0.689	0.4908	0.0093	0.0058	0.0036	0.0941	0.692308	9.50505	0.00549310191139416	73913	70830	69605
c6m_0106001	c4y_0300101	0.0341	0.5229	0.0651	0.9481	-0.0091	0.0045	0.0036	0.0224	0.692308	3.29412	-0.00990347330497653	73913	70695	69476
c6m_0106001	c4y_0300201	-1	2.153	-1.2373	0.216	0.0049	0.0054	0.0036	0.0102	0.692308	1.39726	0.0214100482191791	73913	70089	68878
c6m_0106001	c4y_0300301	-0.6144	0.6454	-0.9519	0.3412	0.0054	0.005	0.0036	0.023	0.692308	3.15068	0.0113602945485969	73913	70710	69489
c6m_0106001	c4y_0300401	-0.4291	0.5718	-0.7504	0.453	-0.0077	0.0049	0.0036	0.021	0.692308	3	-0.00433860366978563	73913	70615	69397
c6m_0106001	c4y_0300501	0.1838	0.5878	0.3126	0.7546	0.0054	0.0052	0.0036	0.0208	0.692308	3.05882	0.00407483520395801	73913	70773	69551
c6m_0106001	c4y_0300601	-0.1341	0.4946	-0.2712	0.7863	0.0018	0.0047	0.0036	0.0234	0.692308	3.34286	0.00314365461258923	73913	70889	69666
c6m_0106001	c4y_0310101	1	1.1775	1.1947	0.2322	0.0301	0.0049	0.0036	0.0242	0.692308	3.36111	0.0184119531820253	73913	70839	69617
c6m_0106001	c4y_0310201	1	1.1696	1.2935	0.1958	0.0202	0.005	0.0036	0.0318	0.692308	4.24	0.00492964101610405	73913	70610	69394
c6m_0106001	c4y_0310301	1	1.2597	1.0306	0.3027	0.0174	0.0047	0.0036	0.0176	0.692308	2.14634	0.0078258618615446	73913	70903	69681
c6m_0106001	c4y_0310401b	NA	NA	NA	NA	3e-04	0.0045	0.0036	-0.0049	0.692308	-0.544444	NA	73913	68351	66953
c6m_0106001	c4y_0310501	1	2.0987	1.0137	0.3107	0.0134	0.0053	0.0036	0.0093	0.692308	1	0.00165450146226391	73913	70580	69360
c6m_0106001	c4y_0310601	-0.3193	1.2425	-0.257	0.7972	0.0264	0.0047	0.0036	0.0044	0.692308	0.473118	0.0288209110407591	73913	70875	69648
c6m_0106001	c4y_0310901b	1	1.5561	1.0602	0.2891	-0.0064	0.0045	0.0036	0.0128	0.692308	1.52381	-0.0181805250358554	73913	67552	66186
c6m_0106001	c4y_0320001	1	1.4999	0.9455	0.3444	0.004	0.0049	0.0036	0.0102	0.692308	1.36	-0.00446539148643264	73913	70806	69582
c6m_0106001	c4y_0330001	-0.6937	0.786	-0.8827	0.3774	-0.0044	0.0047	0.0036	0.0128	0.692308	1.80282	0.000141985832786864	73913	71000	69775
c6m_0106001	c4y_0330002	0.5779	1.0458	0.5526	0.5805	-0.012	0.005	0.0036	0.0097	0.692308	1.12791	-0.0159789512513599	73913	71029	69795
c6m_0106001	c4y_0330101	1	2.3457	0.9338	0.3504	0.0123	0.0046	0.0036	0.0055	0.692308	0.723684	0.00308857911791187	73913	70444	69222
c6m_0106001	c4y_0330201	1	1.3146	1.2644	0.2061	0.0377	0.0049	0.0036	0.0201	0.692308	2.61039	0.0255188602406756	73913	70238	69022
c6m_0106001	c4y_0340001	0.7643	1.2056	0.6339	0.5261	2e-04	0.0058	0.0036	0.0055	0.692308	0.774648	-0.00320809760748924	73913	71187	69942
c6m_0106001	c4y_0350001	-1	1.1789	-0.9795	0.3273	0.0095	0.006	0.0036	0.0112	0.692308	1.67164	0.0173051112006607	73913	71319	70066
c6m_0106001	c4y_0360001	1	3.6933	0.4816	0.6301	0.0296	0.005	0.0036	0.0024	0.692308	0.32	0.0255209488164653	73913	71319	70066
c6m_0106001	c4y_0380001	0.0342	0.6626	0.0516	0.9589	0.0397	0.0047	0.0036	0.0126	0.692308	1.7027	0.0412424367983709	73913	71319	70066
c6m_0106001	c4y_0450001	-1	1.3681	-1.1155	0.2646	-0.0153	0.0046	0.0036	0.0126	0.692308	1.82609	-0.00562095825226377	73913	71319	70066
c6m_0106001	c4y_0460001	-1	1.2348	-1.2741	0.2026	0.0053	0.0048	0.0036	0.0238	0.692308	3.01266	0.0203346639788475	73913	71319	70066
c6m_0106001	c4y_0480001	0.0612	0.3798	0.1611	0.872	-0.0223	0.005	0.0036	0.0387	0.692308	5.16	-0.0243490868599284	73913	71319	70066
c6m_0106001	c4y_0490001_1	-0.0212	0.6921	-0.0306	0.9756	0.0337	0.0051	0.0036	0.0125	0.692308	1.66667	0.0362101435370269	73913	68351	66953
c6m_0106001	c4y_0490001_2	-0.5012	0.8699	-0.5762	0.5645	-0.0322	0.0052	0.0036	0.0097	0.692308	1.34722	-0.0314310849237781	73913	68351	66953
c6m_0106001	c4y_0490001_3	1	8.408	0.2111	0.8328	-0.0042	0.0046	0.0036	0.0014	0.692308	0.208955	-0.00846432156276956	73913	68351	66953
c6m_0106001	c4y_0500001	0.3788	0.7561	0.501	0.6164	-0.0331	0.0046	0.0036	0.097	0.692308	1.13984	-0.0436220807607412	73913	71319	70066
c6m_0106001	c4y_0500101	0.1401	0.2512	0.5578	0.577	-0.0259	0.0048	0.0036	0.1015	0.692308	1.31818	-0.0311951817352435	73913	71319	70066
c6m_0106001	c4y_asq_acomu	0.1478	0.3619	0.4082	0.6831	0.0082	0.0052	0.0036	0.058	0.692308	6.59091	0.00668586265657385	73913	69920	68441
c6m_0106001	c4y_asq_bgm	-0.1188	0.4011	-0.2961	0.7671	2e-04	0.0049	0.0036	0.0502	0.692308	6.12195	0.00185757092451461	73913	69935	68463
c6m_0106001	c4y_asq_cfm	-0.0928	0.3744	-0.2477	0.8043	0.0124	0.0053	0.0036	0.0527	0.692308	6.3494	0.0147428705263699	73913	69685	68219
c6m_0106001	c4y_asq_dproblem	-0.2242	0.4203	-0.5336	0.5936	0.0239	0.0055	0.0036	0.0419	0.692308	5.2375	0.0284885666218549	73913	70038	68560
c6m_0106001	c4y_asq_epersonal	0.3893	0.6021	0.6467	0.5178	-0.0032	0.0054	0.0036	0.0279	0.692308	3.44444	-0.00739819974766414	73913	69125	67681
c6m_0106001	c4y_asq_total	-0.0474	0.3684	-0.1286	0.8977	0.0076	0.0053	0.0036	0.0553	0.692308	6.28409	0.00901987162469764	73913	68102	66714
c6m_0106001	c4y_bmi	0.0758	0.2023	0.3749	0.7078	4.1058e-05	0.0057	0.0036	0.2773	0.692308	16.7048	-0.00277091144394967	73913	68351	66953
c6m_0106001	c6m_0010201_1	0.3345	0.6907	0.4843	0.6282	-0.0029	0.0048	0.0036	0.0218	0.692308	1.87931	-0.00609045573223956	73913	70596	68693
c6m_0106001	c6m_0010201_2	1	1.142	1.1072	0.2682	-0.012	0.0046	0.0036	0.016	0.692308	1.64948	-0.0224360226819785	73913	70596	68693
c6m_0106001	c6m_0010201_3	-0.2242	1.4116	-0.1588	0.8738	-0.0105	0.0052	0.0036	0.0042	0.692308	0.466667	-0.0102095079873094	73913	70596	68693
c6m_0106001	c6m_0010201_5	-0.6089	0.6015	-1.0124	0.3113	0.0188	0.0047	0.0036	0.0312	0.692308	2.88889	0.0267480901525301	73913	70186	68295
c6m_0106001	c6m_0020001_1	-0.0271	0.5969	-0.0454	0.9638	0.0423	0.0052	0.0036	0.0142	0.692308	1.97222	0.0452761207064115	73913	69944	68073
c6m_0106001	c6m_0020001_2	0.31	1.2961	0.2392	0.811	0.0152	0.0054	0.0036	0.0029	0.692308	0.467742	0.0150310675430395	73913	70596	68693
c6m_0106001	c6m_0020001_3	0.0862	0.5893	0.1462	0.8837	-0.0671	0.0051	0.0036	0.0132	0.692308	1.97015	-0.0717581325611528	73913	70596	68693
c6m_0106001	c6m_0040108b	NA	NA	NA	NA	-0.0187	0.0052	0.0036	-0.0074	0.692308	-0.795699	NA	73913	68351	66953
c6m_0106001	c6m_0040109b	NA	NA	NA	NA	NA	NA	0.0036	3e-04	0.692308	0.0333333	NA	73913	68351	66953
c6m_0106001	c6m_0040110b	-0.2904	0.6458	-0.4497	0.6529	-0.0221	0.005	0.0036	0.0225	0.692308	2.29592	-0.0211244930070625	73913	68351	66953
c6m_0106001	c6m_0040111b	0.0948	1.1577	0.0819	0.9347	-0.0171	0.0045	0.0036	0.0059	0.692308	0.641304	-0.0186790810372625	73913	68351	66953
c6m_0106001	c6m_0070103_checked	0.3089	0.3195	0.967	0.3335	-0.0011	0.0061	0.0036	0.2189	0.692308	12.3672	-0.0111366085260504	73913	70178	68691
c6m_0106001	c6m_0090001b	-0.6736	1.442	-0.4671	0.6404	-0.0028	0.0047	0.0036	0.0033	0.692308	0.611111	-0.000653023503958676	73913	68351	66953
c6m_0106001	c6m_0107001	0.7123	0.8076	0.882	0.3778	0.1217	0.0053	0.0036	0.0114	0.692308	1.78125	0.132731262403726	73913	61077	59993
c6m_0106001	c6m_0110001	-0.5509	0.8118	-0.6786	0.4974	-0.0202	0.0055	0.0036	0.0083	0.692308	1.15278	-0.0196153554901058	73913	61700	60601
c6m_0106001	c6m_0110201	-0.2175	0.688	-0.3161	0.7519	-0.0093	0.0046	0.0036	0.009	0.692308	1.55172	-0.00918345287839541	73913	61689	60595
c6m_0106001	c6m_0110301	-0.3096	0.8916	-0.3473	0.7284	0.0036	0.0047	0.0036	0.0064	0.692308	1.12281	0.00553279080186451	73913	61478	60381
c6m_0106001	c6m_0110501	NA	NA	NA	NA	-0.0134	0.005	0.0036	-4e-04	0.692308	-0.0754717	NA	73913	61554	60467
c6m_0106001	c6m_0110601	-0.7182	1.2547	-0.5725	0.567	-0.0144	0.0048	0.0036	0.0041	0.692308	0.87234	-0.0136140491314044	73913	59626	58573
c6m_0106001	c6m_0111001	-0.494	0.6592	-0.7493	0.4537	-0.0176	0.005	0.0036	0.0153	0.692308	2.94231	-0.016073197930865	73913	61862	60759
c6m_0106001	c6m_0111101	1	4.9229	0.266	0.7902	-0.0158	0.0054	0.0036	0.0016	0.692308	0.271186	-0.0207808888175597	73913	61862	60759
c6m_0106001	c6m_0112601	-1	1.7197	-1.2025	0.2292	-0.0053	0.005	0.0036	0.0116	0.692308	2.03509	0.00752195978584149	73913	61862	60759
c6m_0106001	c6m_0112801	0.1817	0.5485	0.3313	0.7404	-0.0054	0.0053	0.0036	0.0167	0.692308	2.25676	-0.00749482170561071	73913	61862	60759
c6m_0106001	c6m_0120001	-0.4441	0.455	-0.976	0.3291	-0.0057	0.0056	0.0036	0.0645	0.692308	5.65789	0.00043878364530249	73913	61862	60759
c6m_0106001	c6m_0120101	-0.6021	0.5691	-1.0579	0.2901	-0.001	0.0058	0.0036	0.0601	0.692308	5.72381	0.00800163401473168	73913	61862	60759
c6m_0106001	c6m_0120201	-0.5731	0.6296	-0.9103	0.3627	-5e-04	0.005	0.0036	0.0266	0.692308	4.0303	0.00512952996783189	73913	61862	60759
c6m_0106001	c6m_0120301	-0.5942	0.539	-1.1024	0.2703	-0.0098	0.0055	0.0036	0.0491	0.692308	4.86139	-0.00308881740267083	73913	61862	60759
c6m_0106001	c6m_0130001	-0.2316	0.405	-0.5718	0.5675	-0.0117	0.0052	0.0036	0.0384	0.692308	4.74074	-0.0105206098516751	73913	61862	60759
c6m_0106001	c6m_0150002	0.6005	0.6636	0.9049	0.3655	-0.0186	0.0055	0.0036	0.022	0.692308	3.66667	-0.0264099358046391	73913	61700	60602
c6m_0106001	c6m_0150102	0.2508	0.3822	0.6563	0.5116	0.0161	0.0047	0.0036	0.0496	0.692308	6.35897	0.0149833479700566	73913	61760	60661
c6m_0106001	c6m_0150201	-0.2138	0.3758	-0.5691	0.5693	0.0207	0.0049	0.0036	0.0523	0.692308	8.17188	0.0267261368261922	73913	61862	60759
c6m_0106001	c6m_0150202	-0.3167	0.4354	-0.7275	0.4669	-0.0211	0.0051	0.0036	0.0473	0.692308	5.1978	-0.0199206089092854	73913	61540	60449
c6m_0106001	c6m_0150301	0.1544	0.4881	0.3162	0.7518	0.0104	0.0054	0.0036	0.0308	0.692308	4.4	0.0101235626684095	73913	61862	60759
c6m_0106001	c6m_0150401	-0.3211	0.3653	-0.8791	0.3793	0.0037	0.005	0.0036	0.0767	0.692308	10.6528	0.00985603795170637	73913	61862	60759
c6m_0106001	c6m_0150501	-0.5763	0.6509	-0.8853	0.376	0.0081	0.0053	0.0036	0.0243	0.692308	3.47143	0.0146419818670609	73913	61411	60322
c6m_0106001	c6m_0170001_1	0.2028	0.8689	0.2334	0.8155	-0.0305	0.0048	0.0036	0.0062	0.692308	1.05085	-0.0331936559363263	73913	70596	68693
c6m_0106001	c6m_0170001_2	-0.1199	0.6763	-0.1772	0.8593	0.0315	0.0049	0.0036	0.0098	0.692308	1.66102	0.0340650090643561	73913	70596	68693
c6m_0106001	c6m_0180001_1	0.2632	0.4099	0.6421	0.5208	-0.0157	0.0052	0.0036	0.0403	0.692308	5.30263	-0.0201250729057802	73913	70596	68693
c6m_0106001	c6m_0180001_2	-0.7136	0.805	-0.8864	0.3754	0.0173	0.005	0.0036	0.0164	0.692308	2.44776	0.0239149195128286	73913	70596	68693
c6m_0106001	c6m_0180001_3	0.7303	0.7171	1.0184	0.3085	0.0104	0.005	0.0036	0.0213	0.692308	3.13235	0.0045987327604006	73913	70596	68693
c6m_0106001	c6m_0190001	1	0.9715	1.0604	0.289	0.0052	0.005	0.0036	0.0117	0.692308	1.8	-0.000894392214073551	73913	61614	60519
c6m_0106001	c6m_0210001	NA	NA	NA	NA	-0.0076	0.0055	0.0036	-9e-04	0.692308	-0.176471	NA	73913	61048	59968
c6m_0106001	c6m_0210101	NA	NA	NA	NA	NA	NA	0.0036	4e-04	0.692308	0.0784314	NA	73913	61589	60495
c6m_0106001	c6m_0210201	-1	0.8978	-1.2815	0.2	-0.121	0.0054	0.0036	0.0163	0.692308	2.81034	-0.127384628748162	73913	61610	60516
c6m_0106001	c6m_0210202	-0.7506	0.6177	-1.2151	0.2243	-0.141	0.0054	0.0036	0.0315	0.692308	4.70149	-0.169707799766021	73913	49932	49030
c6m_0106001	c6m_0210301	NA	NA	NA	NA	NA	NA	0.0036	2e-04	0.692308	0.0357143	NA	73913	61560	60469
c6m_0106001	c6m_0210401	-0.2809	1.0741	-0.2615	0.7937	-0.0138	0.0057	0.0036	0.0049	0.692308	0.907407	-0.014274779062647	73913	61568	60474
c6m_0106001	c6m_0210501	-0.0244	1.2532	-0.0195	0.9845	-0.0347	0.0053	0.0036	0.0034	0.692308	0.557377	-0.0387244624001896	73913	61675	60579
c6m_0106001	c6m_0210601	0.6559	1.8078	0.3628	0.7167	-0.0334	0.005	0.0036	0.0027	0.692308	0.415385	-0.042485822075308	73913	52611	51673
c6m_0106001	c6m_0220001_1	-0.5421	1.1513	-0.4709	0.6377	0.0321	0.0049	0.0036	0.0043	0.692308	0.796296	0.036030576193259	73913	70596	68693
c6m_0106001	c6m_0230001	-0.6298	0.7023	-0.8967	0.3699	-0.0099	0.0046	0.0036	0.0186	0.692308	3.04918	-0.00726320821389606	73913	49370	48479
c6m_0106001	c6m_0230101	-0.6898	0.7029	-0.9812	0.3265	0.0121	0.0051	0.0036	0.0219	0.692308	2.77215	0.0212961453128128	73913	50549	49642
c6m_0106001	c6m_0230201	0.0465	0.5859	0.0794	0.9368	-0.0193	0.0051	0.0036	0.0127	0.692308	2.26786	-0.0220119795929739	73913	61622	60532
c6m_0106001	c6m_0230301	NA	NA	NA	NA	-0.0173	0.0049	0.0036	-0.0013	0.692308	-0.209677	NA	73913	60142	59087
c6m_0106001	c6m_0380001_1	-0.3973	1.4465	-0.2746	0.7836	0.0311	0.0051	0.0036	0.003	0.692308	0.566038	0.034122076679774	73913	70596	68693
c6m_0106001	c6m_asq_acomu	-1	0.8983	-1.1416	0.2536	0.0209	0.0053	0.0036	0.028	0.692308	4	0.0324675615104642	73913	71319	70066
c6m_0106001	c6m_asq_bgm	-0.222	0.3377	-0.6573	0.511	0.0185	0.0052	0.0036	0.0818	0.692308	10.9067	0.0252833026659885	73913	63050	61987
c6m_0106001	c6m_asq_cfm	-0.514	0.4792	-1.0727	0.2834	-0.0095	0.0053	0.0036	0.0476	0.692308	6.18182	-0.00390160648583083	73913	62212	61182
c6m_0106001	c6m_asq_dproblem	-0.3745	0.3932	-0.9524	0.3409	0.0204	0.0048	0.0036	0.0617	0.692308	7.81013	0.0293319871080816	73913	61296	60277
c6m_0106001	c6m_asq_epersonal	-0.3343	0.3535	-0.9457	0.3443	0.0377	0.005	0.0036	0.0796	0.692308	9.82716	0.0467029276027998	73913	71319	70066
c6m_0106001	c6m_asq_total	-0.5166	0.4522	-1.1423	0.2533	0.0244	0.0052	0.0036	0.0766	0.692308	9.34146	0.0359658499808067	73913	68258	66864
c6m_0106001	c6m_bed_time	0.3584	0.5887	0.6089	0.5426	-0.0031	0.005	0.0036	0.0177	0.692308	2.85484	-0.00629381769692276	73913	65201	63940
c6m_0106001	c6m_bmi	0.0052	0.1731	0.0302	0.9759	-0.012	0.0053	0.0036	0.2613	0.692308	18.2727	-0.0152880332788382	73913	66059	64717
c6m_0106001	c6m_nap_count	0.2012	0.5287	0.3805	0.7035	0.0121	0.005	0.0036	0.0172	0.692308	3.07143	0.0116804527859715	73913	65161	63897
c6m_0106001	c6m_night_wake_up_count	-0.2565	0.4958	-0.5173	0.6049	-4.9348e-05	0.0048	0.0036	0.0195	0.692308	3.36207	0.00211984057286636	73913	64642	63393
c6m_0106001	c6m_sleep_time_day	-0.4913	0.6245	-0.7867	0.4315	-0.0217	0.0054	0.0036	0.0205	0.692308	3.53448	-0.0195837389057457	73913	65164	63901
c6m_0106001	c6m_sleep_time_night	0.2143	0.5201	0.412	0.6803	0.0113	0.0047	0.0036	0.0187	0.692308	2.92188	0.0106328286174707	73913	65163	63902
c6m_0106001	c6m_total_sleep_time	-0.4247	0.6612	-0.6424	0.5206	-0.0129	0.0052	0.0036	0.0138	0.692308	2.3	-0.0113459471438186	73913	63051	61840
c6m_0106001	c6m_wake_up_time	-0.608	0.5983	-1.0162	0.3095	0.011	0.0054	0.0036	0.0394	0.692308	5.9697	0.0197871648480197	73913	63328	62107
c6m_0106001	c_hospital_kikan	0.2843	0.5813	0.4891	0.6248	0.0326	0.0046	0.0036	0.0146	0.692308	2.51724	0.0324148643960298	73913	70178	68691
c6m_0106001	c_tshfpb_010	-0.216	0.3199	-0.6752	0.4996	-0.0142	0.0056	0.0036	0.1406	0.692308	6.63208	-0.010649689123034	73913	71319	70066
c6m_0106001	cd	-0.1116	0.2656	-0.42	0.6745	-0.0274	0.005	0.0036	0.072	0.692308	6	-0.0276582448242423	73913	71319	70066
c6m_0106001	childcare_facility_daycare_time_3y	0.409	1.0793	0.379	0.7047	-0.0068	0.0053	0.0036	0.0083	0.692308	0.783019	-0.00981506802092871	73913	62797	61598
c6m_0106001	childcare_facility_daycare_time_4y	NA	NA	NA	NA	NA	NA	0.0036	5e-04	0.692308	0.0694444	NA	73913	64929	63677
c6m_0106001	childcare_facility_starting_age	-0.401	0.8683	-0.4618	0.6442	0.0202	0.0046	0.0036	0.0107	0.692308	0.972727	0.0245685486440772	73913	65376	64106
c6m_0106001	constipation_3y	-0.1088	0.4364	-0.2492	0.8032	0.0066	0.0052	0.0036	0.028	0.692308	3.94366	0.00838214858932508	73913	65376	64106
c6m_0106001	constipation_4y	-0.7488	0.6369	-1.1757	0.2397	0.0022	0.0047	0.0036	0.0332	0.692308	4.61111	0.0107712417161785	73913	65376	64106
c6m_0106001	constipation_cum_4y	-0.4792	0.505	-0.9488	0.3427	0.0044	0.0054	0.0036	0.0485	0.692308	5.98765	0.0114089595830151	73913	65207	63947
c6m_0106001	constipation_severity_3y	-0.1491	0.4002	-0.3725	0.7095	0.0021	0.0052	0.0036	0.0363	0.692308	4.65385	0.00407189562436347	73913	64855	63612
c6m_0106001	constipation_severity_4y	-0.5734	0.5434	-1.0552	0.2913	-0.0037	0.0052	0.0036	0.0324	0.692308	4.37838	0.00220552886469611	73913	64853	63611
c6m_0106001	dr0m_0020701_1	-0.4383	0.8331	-0.5261	0.5988	-0.0142	0.0054	0.0036	0.0087	0.692308	1.58182	-0.0125259252636258	73913	70050	68567
c6m_0106001	dr0m_0020701_3	0.3018	0.6992	0.4317	0.666	0.0156	0.0053	0.0036	0.0126	0.692308	2.29091	0.0144671622969989	73913	69946	68468
c6m_0106001	dr0m_bmi	-0.1786	0.2421	-0.7378	0.4607	-0.0122	0.0059	0.0036	0.1436	0.692308	13.0545	-0.0096726071733069	73913	67881	66495
c6m_0106001	dr1m_0040501b	-0.1946	0.7192	-0.2706	0.7867	-3e-04	0.0054	0.0036	0.009	0.692308	1.8	0.000794207646861505	73913	68351	66953
c6m_0106001	dr1m_bmi	-0.3078	0.3325	-0.9256	0.3546	-0.0302	0.0056	0.0036	0.1023	0.692308	10.7684	-0.0277717187048454	73913	67868	66484
c6m_0106001	egg_allergy_1hy	1	0.9479	1.1026	0.2702	0.0099	0.0049	0.0036	0.0172	0.692308	2.6875	0.00232355318099148	73913	68172	66781
c6m_0106001	egg_allergy_2y	0.2128	0.4776	0.4456	0.6559	0.0116	0.0047	0.0036	0.024	0.692308	3.80952	0.0104818056483273	73913	68351	66953
c6m_0106001	egg_allergy_3y	0.0509	0.4538	0.1121	0.9108	0.0072	0.0049	0.0036	0.0306	0.692308	4.56716	0.00723368836860298	73913	68351	66953
c6m_0106001	egg_allergy_4y	0.48	0.5859	0.8194	0.4126	0.0023	0.0049	0.0036	0.0247	0.692308	3.38356	-0.00211462593857394	73913	68351	66953
c6m_0106001	egg_allergy_cum_4y	0.4228	0.5016	0.843	0.3992	0.0117	0.0047	0.0036	0.0351	0.692308	4.28049	0.0130083275314199	73913	34397	33696
c6m_0106001	egg_allergy_score_until_4yo	0.0652	0.3419	0.1908	0.8487	0.0125	0.0047	0.0036	0.0558	0.692308	5.58	0.0127421642009998	73913	68212	66818
c6m_0106001	egg_allergy_score_until_4yo_positive	0.0168	0.3564	0.0471	0.9624	0.0105	0.0048	0.0036	0.052	0.692308	5.14851	0.0112475489966419	73913	68169	66777
c6m_0106001	exclusive_breastfeeding_1y	-0.2837	0.4692	-0.6047	0.5454	0.0209	0.0048	0.0036	0.0262	0.692308	3.9697	0.0258680403037178	73913	65006	63748
c6m_0106001	febrile_convulsion_cum_4y	-0.134	0.309	-0.4336	0.6646	0.006	0.0055	0.0036	0.0888	0.692308	8.07273	0.00927085014931261	73913	66813	65494
c6m_0106001	feeding_type_yesterday_breast_feeding_count_1m	0.0257	0.5251	0.0489	0.961	0.0307	0.005	0.0036	0.0168	0.692308	2.84746	0.033683280697028	73913	65161	63525
c6m_0106001	feeding_type_yesterday_formula_feeding_count_1m	-1	1.5903	-0.826	0.4088	-0.0174	0.0051	0.0036	0.0086	0.692308	0.754386	-0.0117203146848975	73913	65517	63870
c6m_0106001	fever_count_cum_2hy	-0.5999	0.5912	-1.0148	0.3102	0.0129	0.0053	0.0036	0.0463	0.692308	5.38372	0.0223565414575684	73913	64768	63533
c6m_0106001	fever_count_cum_2y	-0.3433	0.4658	-0.7371	0.4611	0.0072	0.0052	0.0036	0.036	0.692308	4.44444	0.0119882094478307	73913	64768	63533
c6m_0106001	fever_over_39c_count_cum_2hy	-1	0.9448	-1.1685	0.2426	0.0185	0.0052	0.0036	0.0364	0.692308	4.08989	0.0334591563960944	73913	64769	63532
c6m_0106001	fever_over_39c_count_cum_2y	-0.9358	0.8287	-1.1293	0.2588	0.0108	0.0052	0.0036	0.0302	0.692308	3.82278	0.0218773408904438	73913	64926	63683
c6m_0106001	first_vaccination_bcg	-0.322	0.8546	-0.3767	0.7064	-0.2741	0.0046	0.0036	0.0051	0.692308	0.822581	-0.315051640236152	73913	58162	57042
c6m_0106001	first_vaccination_dpt	NA	NA	NA	NA	NA	NA	0.0036	0.0012	0.692308	0.193548	NA	73913	64930	63682
c6m_0106001	first_vaccination_haemophilus_b_influenzae	NA	NA	NA	NA	NA	NA	0.0036	8e-04	0.692308	0.135593	NA	73913	65178	63919
c6m_0106001	first_vaccination_hbv	0.198	0.5814	0.3406	0.7334	0.0513	0.005	0.0036	0.015	0.692308	2.63158	0.0547687961661326	73913	65158	63900
c6m_0106001	first_vaccination_pneumococcus	NA	NA	NA	NA	0.2742	0.005	0.0036	-0.0025	0.692308	-0.403226	NA	73913	65276	64014
c6m_0106001	first_vaccination_polio	NA	NA	NA	NA	-0.0567	0.0048	0.0036	-0.0064	0.692308	-1.12281	NA	73913	57865	56750
c6m_0106001	first_vaccination_rotavirus	-0.6301	1.1096	-0.5679	0.5701	0.0936	0.0054	0.0036	0.0073	0.692308	1.17742	0.111616783297237	73913	57966	56845
c6m_0106001	fish_allergy_score_until_4yo_positive	-0.1284	0.7584	-0.1693	0.8656	-0.0036	0.0048	0.0036	0.0081	0.692308	1.55769	-0.00326267507334294	73913	64404	63090
c6m_0106001	food_allergy_cum_4y	0.0706	0.3726	0.1895	0.8497	0.0069	0.0054	0.0036	0.0458	0.692308	4.77083	0.00666307924051275	73913	66813	65494
c6m_0106001	food_allergy_cum_count_until_4yo	0.1274	0.3798	0.3355	0.7372	0.0079	0.0049	0.0036	0.0447	0.692308	4.96667	0.00703171267908505	73913	66813	65494
c6m_0106001	food_allergy_egg_feeding_status_case_combined_1yh	-0.3079	0.4652	-0.6618	0.5081	0.012	0.0051	0.0036	0.0402	0.692308	4.46667	0.0170173658503453	73913	66116	64839
c6m_0106001	food_allergy_egg_feeding_status_case_combined_2y	-0.1869	0.4797	-0.3895	0.6969	0.0044	0.0052	0.0036	0.0343	0.692308	4.34177	0.00696630402294021	73913	65793	64507
c6m_0106001	food_allergy_egg_feeding_status_case_combined_3y	0.857	0.8729	0.9817	0.3262	-0.0129	0.0053	0.0036	0.0219	0.692308	2.60714	-0.021740299592805	73913	66696	65383
c6m_0106001	food_allergy_egg_feeding_status_case_combined_4y	0.2659	0.7349	0.3617	0.7175	-0.0094	0.0052	0.0036	0.0133	0.692308	1.77333	-0.0120276412233966	73913	66813	65494
c6m_0106001	food_allergy_fish_feeding_status_case_combined_1yh	NA	NA	NA	NA	0.0098	0.0051	0.0036	-0.0077	0.692308	-1.30508	NA	73913	63760	62541
c6m_0106001	food_allergy_fish_feeding_status_case_combined_2y	0.5429	1.628	0.3335	0.7388	-0.0038	0.0048	0.0036	0.0034	0.692308	0.53125	-0.00603014154547796	73913	65733	64451
c6m_0106001	food_allergy_fish_feeding_status_case_combined_3y	NA	NA	NA	NA	-0.0018	0.0042	0.0036	-0.0118	0.692308	-2.40816	NA	73913	66776	65459
c6m_0106001	food_allergy_fruit_feeding_status_case_combined_1yh	1	1.3248	0.9945	0.32	-0.0133	0.0051	0.0036	0.0068	0.692308	1.21429	-0.0210055726679773	73913	65805	64516
c6m_0106001	food_allergy_fruit_feeding_status_case_combined_2y	1	29.9857	0.1165	0.9073	-0.0053	0.005	0.0036	0.002	0.692308	0.3125	-0.0151412656953658	73913	65818	64527
c6m_0106001	food_allergy_fruit_feeding_status_case_combined_3y	NA	NA	NA	NA	-0.0036	0.0053	0.0036	-7e-04	0.692308	-0.107692	NA	73913	66813	65494
c6m_0106001	food_allergy_milk_feeding_status_case_combined_1yh	-0.14	0.7689	-0.182	0.8556	-0.0239	0.0051	0.0036	0.0113	0.692308	1.82258	-0.0257416643862073	73913	62761	61560
c6m_0106001	food_allergy_milk_feeding_status_case_combined_2y	-0.4811	0.7023	-0.685	0.4933	-0.0205	0.0048	0.0036	0.0185	0.692308	2.84615	-0.0184441036971576	73913	65761	64478
c6m_0106001	food_allergy_milk_feeding_status_case_combined_3y	-0.1435	0.7071	-0.2029	0.8392	-0.0188	0.0049	0.0036	0.0097	0.692308	1.49231	-0.0194533893756064	73913	66813	65494
c6m_0106001	food_allergy_milk_feeding_status_case_combined_4y	0.3647	0.9124	0.3997	0.6894	-0.0274	0.0052	0.0036	0.0075	0.692308	1.10294	-0.031469251586044	73913	66813	65494
c6m_0106001	food_allergy_non_peanuts_nuts_feeding_status_case_combined_4y	1	1.5226	0.972	0.3311	0.0172	0.0048	0.0036	0.0075	0.692308	0.9375	0.010825476886842	73913	66813	65494
c6m_0106001	food_allergy_nuts_feeding_status_case_combined_1yh	0.1007	0.4518	0.2228	0.8237	0.0605	0.0055	0.0036	0.0278	0.692308	3.97143	0.0653912003489448	73913	65855	64573
c6m_0106001	food_allergy_nuts_feeding_status_case_combined_2y	0.0387	0.5217	0.0741	0.9409	0.0502	0.0052	0.0036	0.0206	0.692308	2.98551	0.0541877010731736	73913	66813	65494
c6m_0106001	food_allergy_nuts_feeding_status_case_combined_3y	0.1762	0.5159	0.3415	0.7327	0.0322	0.0051	0.0036	0.0233	0.692308	2.94937	0.0345054737320288	73913	62712	61488
c6m_0106001	food_allergy_peanuts_feeding_status_case_combined_4y	0.8413	1.1001	0.7647	0.4445	0.0211	0.0044	0.0036	0.0073	0.692308	1.01389	0.0184273798858709	73913	66813	65494
c6m_0106001	food_allergy_score_cum_count_until_4yo	-0.1279	0.3391	-0.3772	0.7061	0.0097	0.0049	0.0036	0.064	0.692308	6.09524	0.0127874918379378	73913	66813	65494
c6m_0106001	food_allergy_sesame_feeding_status_case_combined_1yh	0.6126	0.9816	0.6241	0.5326	0.009	0.0052	0.0036	0.0083	0.692308	1.22059	0.0064113876890673	73913	65903	64611
c6m_0106001	food_allergy_sesame_feeding_status_case_combined_2y	NA	NA	NA	NA	0.0051	0.0048	0.0036	-0.0116	0.692308	-2	NA	73913	66813	65494
c6m_0106001	food_allergy_sesame_feeding_status_case_combined_3y	0.5057	1.2927	0.3912	0.6956	7e-04	0.0048	0.0036	0.0033	0.692308	0.540984	-0.000995367101848212	73913	66813	65494
c6m_0106001	food_allergy_shellfish_feeding_status_case_combined_1yh	0.3639	0.5372	0.6774	0.4981	0.0286	0.0051	0.0036	0.0297	0.692308	4.30435	0.0276322069394582	73913	65731	64446
c6m_0106001	food_allergy_shellfish_feeding_status_case_combined_2y	0.7817	0.9432	0.8288	0.4072	0.0154	0.0046	0.0036	0.0117	0.692308	1.82812	0.0116559404581731	73913	65865	64574
c6m_0106001	food_allergy_shellfish_feeding_status_case_combined_3y	1	7.584	0.5542	0.5795	-0.0076	0.0049	0.0036	0.0023	0.692308	0.338235	-0.0203077828668113	73913	66813	65494
c6m_0106001	food_allergy_shellfish_feeding_status_case_combined_4y	0.2123	0.4932	0.4304	0.6669	-0.0044	0.0052	0.0036	0.0249	0.692308	3.32	-0.00682881360782164	73913	66813	65494
c6m_0106001	food_allergy_soba_feeding_status_case_combined_1yh	0.7208	0.6623	1.0884	0.2764	0.0823	0.0054	0.0036	0.0249	0.692308	3.95238	0.0833864137533769	73913	65725	64439
c6m_0106001	food_allergy_soba_feeding_status_case_combined_2y	0.8878	0.8241	1.0772	0.2814	0.0659	0.005	0.0036	0.0143	0.692308	2.2	0.0652690501596994	73913	66144	64849
c6m_0106001	food_allergy_soba_feeding_status_case_combined_3y	1	1.4644	0.868	0.3854	0.0485	0.0049	0.0036	0.0059	0.692308	0.819444	0.0464020603246969	73913	66813	65494
c6m_0106001	food_allergy_soba_feeding_status_case_combined_4y	0.483	0.8819	0.5476	0.5839	0.0321	0.0049	0.0036	0.0094	0.692308	1.32394	0.0318398588625072	73913	66813	65494
c6m_0106001	food_allergy_wheat_feeding_status_case_combined_1yh	0.3196	0.8288	0.3857	0.6997	-0.0195	0.0051	0.0036	0.008	0.692308	1.45455	-0.0232560588273376	73913	63720	62517
c6m_0106001	fruit_allergy_score_until_4yo_positive	0.6747	0.7505	0.899	0.3687	7e-04	0.0052	0.0036	0.0137	0.692308	2.20968	-0.0040234008792734	73913	67114	65758
c6m_0106001	ft1b_0080001	-0.7385	0.7159	-1.0316	0.3023	0.0021	0.0053	0.0036	0.0438	0.692308	3.68067	0.0117603553026087	73913	69921	68441
c6m_0106001	ft1b_0400001	-0.0889	0.4538	-0.1959	0.8447	0.0078	0.0052	0.0036	0.0545	0.692308	4.12879	0.00985430823649854	73913	67798	66369
c6m_0106001	ft1b_0410001	-0.3405	0.4809	-0.7081	0.4789	0.0104	0.0049	0.0036	0.0599	0.692308	3.94079	0.0166360340142319	73913	67700	66272
c6m_0106001	ft1b_0420001	-0.4502	0.5572	-0.808	0.4191	0.0116	0.0048	0.0036	0.0544	0.692308	3.62667	0.0192357193884914	73913	67822	66388
c6m_0106001	ft1b_0430001	-0.6025	0.6432	-0.9367	0.3489	-0.0011	0.005	0.0036	0.0461	0.692308	3.17931	0.00677685492237383	73913	69987	68507
c6m_0106001	ft1b_0440001	-0.2336	0.4541	-0.5145	0.6069	0.012	0.0049	0.0036	0.053	0.692308	4.24	0.0163045630011446	73913	69842	68366
c6m_0106001	ft1b_0450001	-0.0858	0.4917	-0.1746	0.8614	-0.0101	0.0056	0.0036	0.0486	0.692308	4.58491	-0.00973741317856909	73913	69820	68348
c6m_0106001	ft1b_0460001	-0.2113	0.4562	-0.4633	0.6432	0.0204	0.0051	0.0036	0.0516	0.692308	4.96154	0.0250325979862371	73913	69759	68277
c6m_0106001	ft1b_0470001b	NA	NA	NA	NA	-0.0821	0.0049	0.0036	-0.0046	0.692308	-0.479167	NA	73913	68134	66741
c6m_0106001	ft1b_0480001	-0.784	0.7823	-1.0021	0.3163	0.0157	0.0048	0.0036	0.0568	0.692308	3.44242	0.0285714102764934	73913	69954	68473
c6m_0106001	gastroenteritis_cum_2y	-0.412	0.856	-0.4813	0.6303	-0.0056	0.0053	0.0036	0.0158	0.692308	2.07895	-0.00299422432784238	73913	65376	64106
c6m_0106001	hand_foot_and_mouth_disease_cum_2y	NA	NA	NA	NA	0.0107	0.0052	0.0036	-6e-04	0.692308	-0.0810811	NA	73913	65376	64106
c6m_0106001	hba1c_ngsp_early	-0.3464	0.3754	-0.9227	0.3562	-0.0142	0.0049	0.0036	0.0558	0.692308	6.2	-0.0108598353985792	73913	65763	64107
c6m_0106001	herpangina_cum_2y	0.0936	0.7152	0.1309	0.8959	0.0168	0.0047	0.0036	0.0091	0.692308	1.26389	0.017794470094158	73913	65376	64106
c6m_0106001	hg	-0.035	0.2384	-0.1467	0.8834	-0.0052	0.0052	0.0036	0.078	0.692308	1.93069	-0.00500991202735236	73913	71319	70066
c6m_0106001	hsv_infection_cum_2y	-0.0222	1.5198	-0.0146	0.9883	-0.0028	0.0048	0.0036	0.0026	0.692308	0.472727	-0.00297750164671448	73913	65376	64106
c6m_0106001	influenza_viral_infections_cum_4y	-0.0346	0.4613	-0.075	0.9402	-0.0214	0.0046	0.0036	0.0286	0.692308	3.91781	-0.0232299291207546	73913	65376	64106
c6m_0106001	intellectual_and_developmental_disability_including_language_delay_cum_4y	NA	NA	NA	NA	NA	NA	0.0036	2e-04	0.692308	0.030303	NA	73913	65376	64106
c6m_0106001	isacc_modified_current_runny_nose_autumn_2y	1	5.2717	0.274	0.7841	-0.0106	0.0049	0.0036	0.0014	0.692308	0.237288	-0.0148078611641522	73913	65763	64107
c6m_0106001	isacc_modified_current_runny_nose_autumn_3y	-0.2499	1.184	-0.2111	0.8328	-0.0049	0.0048	0.0036	0.0039	0.692308	0.590909	-0.00440911172427861	73913	65763	64107
c6m_0106001	isacc_modified_current_runny_nose_autumn_4y	NA	NA	NA	NA	-0.0098	0.0049	0.0036	-0.0066	0.692308	-1.06452	NA	73913	65763	64107
c6m_0106001	isacc_modified_current_runny_nose_nonpollen_season_2y	NA	NA	NA	NA	NA	NA	0.0036	5e-04	0.692308	0.0746269	NA	73913	65763	64107
c6m_0106001	isacc_modified_current_runny_nose_nonpollen_season_3y	NA	NA	NA	NA	0.0023	0.0048	0.0036	-0.0024	0.692308	-0.393443	NA	73913	65763	64107
c6m_0106001	isacc_modified_current_runny_nose_nonpollen_season_4y	NA	NA	NA	NA	NA	NA	0.0036	0.001	0.692308	0.149254	NA	73913	65763	64107
c6m_0106001	isacc_modified_current_runny_nose_pollen_season_2y	NA	NA	NA	NA	NA	NA	0.0036	6e-04	0.692308	0.0983607	NA	73913	65763	64107
c6m_0106001	isacc_modified_current_runny_nose_pollen_season_3y	0.8045	1.2042	0.6681	0.5041	0.0051	0.005	0.0036	0.0055	0.692308	0.833333	0.00197565187281814	73913	65763	64107
c6m_0106001	isacc_modified_current_runny_nose_pollen_season_4y	0.1612	0.807	0.1998	0.8416	0.0118	0.0048	0.0036	0.0103	0.692308	1.43056	0.011961612246659	73913	65479	63834
c6m_0106001	isacc_modified_current_runny_nose_spring_2y	-0.677	2.0521	-0.3299	0.7415	0.0119	0.0049	0.0036	0.0019	0.692308	0.301587	0.0147529023754184	73913	65763	64107
c6m_0106001	isacc_modified_current_runny_nose_spring_3y	1	2.1279	0.572	0.5674	0.0082	0.0051	0.0036	0.0027	0.692308	0.428571	0.00513948652295206	73913	65763	64107
c6m_0106001	isacc_modified_current_runny_nose_spring_4y	0.6113	0.9679	0.6316	0.5277	0.0112	0.0047	0.0036	0.0091	0.692308	1.28169	0.00873711861818192	73913	65763	64107
c6m_0106001	isacc_modified_current_runny_nose_summer_2y	NA	NA	NA	NA	0.004	0.0048	0.0036	-7e-04	0.692308	-0.118644	NA	73913	65763	64107
c6m_0106001	isacc_modified_current_runny_nose_summer_3y	-0.7763	2.2244	-0.349	0.7271	0.007	0.0048	0.0036	0.0024	0.692308	0.358209	0.0099244109829385	73913	65763	64107
c6m_0106001	isacc_modified_current_runny_nose_summer_4y	NA	NA	NA	NA	0.0069	0.0052	0.0036	-3e-04	0.692308	-0.0379747	NA	73913	65763	64107
c6m_0106001	isacc_modified_current_runny_nose_winter_2y	1	2.9857	0.9874	0.3235	-0.0021	0.0053	0.0036	0.0049	0.692308	0.742424	-0.0147280340573507	73913	65763	64107
c6m_0106001	isacc_modified_current_runny_nose_winter_3y	NA	NA	NA	NA	0.0031	0.0046	0.0036	-9e-04	0.692308	-0.160714	NA	73913	65763	64107
c6m_0106001	isacc_modified_current_runny_nose_winter_4y	NA	NA	NA	NA	0.0044	0.005	0.0036	-0.0038	0.692308	-0.535211	NA	73913	65347	63705
c6m_0106001	kawasaki_disease_cum_4y	NA	NA	NA	NA	-4.5004e-05	0.0053	0.0036	-6e-04	0.692308	-0.0967742	NA	73913	66813	65494
c6m_0106001	length_of_labor	0.0438	0.4172	0.105	0.9164	0.0474	0.0047	0.0036	0.0336	0.692308	4.73239	0.0520586879213573	73913	64938	63683
c6m_0106001	low_birth_weight	0.4386	0.5317	0.8249	0.4094	0.0041	0.0054	0.0036	0.0312	0.692308	4.8	-0.000206088713402163	73913	65376	64106
c6m_0106001	lower_respiratory_tract_infection_cum_2y	-0.6515	0.7958	-0.8186	0.413	0.0082	0.0053	0.0036	0.0186	0.692308	2.58333	0.014383996517796	73913	65361	64091
c6m_0106001	m0mb_0410001	0.6546	0.6026	1.0862	0.2774	-0.0285	0.0052	0.0036	0.0693	0.692308	6.41667	-0.0418962313653875	73913	69564	68106
c6m_0106001	m0mb_0420001	0.5813	0.5634	1.0319	0.3021	-0.0129	0.0053	0.0036	0.0712	0.692308	6.47273	-0.023733762818982	73913	70178	68691
c6m_0106001	m0mb_0430001	0.2863	0.3347	0.8553	0.3924	-0.0167	0.0053	0.0036	0.062	0.692308	4.46043	-0.0225360589445595	73913	70178	68691
c6m_0106001	m0mb_0450001	0.5833	0.6824	0.8548	0.3926	-0.0386	0.0051	0.0036	0.0209	0.692308	3.16667	-0.0461632108825015	73913	69945	68467
c6m_0106001	m0mb_0460001	0.3224	0.5039	0.6399	0.5223	0.0012	0.005	0.0036	0.0224	0.692308	3.5	-0.00165613808936827	73913	69905	68425
c6m_0106001	m0mb_0480001	0.4651	0.4629	1.0048	0.315	-0.018	0.0051	0.0036	0.0638	0.692308	6.44444	-0.0268761899193918	73913	69899	68422
c6m_0106001	m1m_0030001_1	NA	NA	NA	NA	NA	NA	0.0036	0.0011	0.692308	0.186441	NA	73913	70249	68361
c6m_0106001	m1m_0030001_2	1	1.323	1.034	0.3011	0.0331	0.0054	0.0036	0.0098	0.692308	1.46269	0.030841517777607	73913	56798	55331
c6m_0106001	m1m_0030001_3	NA	NA	NA	NA	-0.0401	0.0062	0.0036	-0.0104	0.692308	-1.92593	NA	73913	70596	68693
c6m_0106001	m1m_0040001_1	-0.6939	0.7463	-0.9298	0.3525	-0.0283	0.0049	0.0036	0.0166	0.692308	2.72131	-0.0246446882957719	73913	70596	68693
c6m_0106001	m1m_0040001_2	-1	2.428	-0.5916	0.5541	0.0151	0.0055	0.0036	0.0022	0.692308	0.431373	0.0199787491296354	73913	70596	68693
c6m_0106001	m1m_0040001_4	0.3581	0.5864	0.6106	0.5414	0.0327	0.0053	0.0036	0.0173	0.692308	2.74603	0.0318943323368013	73913	70596	68693
c6m_0106001	m1m_0040001_6	NA	NA	NA	NA	-0.02	0.0051	0.0036	-0.0088	0.692308	-1.76	NA	73913	70596	68693
c6m_0106001	m1m_0250001_1	-0.4904	0.6653	-0.7372	0.461	-0.0474	0.0051	0.0036	0.0132	0.692308	2.09524	-0.046857985230265	73913	70596	68693
c6m_0106001	m1m_0250001_2	0.617	0.7691	0.8023	0.4224	0.0491	0.0049	0.0036	0.0101	0.692308	1.60317	0.0482423145774906	73913	70596	68693
c6m_0106001	m1m_0250001_3	0.3926	1.2894	0.3045	0.7608	-0.0055	0.0048	0.0036	0.0035	0.692308	0.603448	-0.00720279389633654	73913	70596	68693
c6m_0106001	m1m_0260001_1	0.205	0.7677	0.267	0.7895	-0.019	0.0047	0.0036	0.0079	0.692308	1.36207	-0.0211949887489113	73913	70596	68693
c6m_0106001	m1m_0260001_2	-0.34	0.9486	-0.3584	0.72	0.0214	0.0046	0.0036	0.0055	0.692308	0.901639	0.0241262771540032	73913	70596	68693
c6m_0106001	m1m_bed_time	NA	NA	NA	NA	NA	NA	0.0036	2e-04	0.692308	0.0350877	NA	73913	65155	63535
c6m_0106001	m1m_nap_count	-0.679	0.6302	-1.0774	0.2813	0.0126	0.0052	0.0036	0.0286	0.692308	4.4	0.0209528298944541	73913	65546	63903
c6m_0106001	m1m_night_wake_up_count	-0.021	0.5086	-0.0414	0.967	0.0109	0.0054	0.0036	0.0238	0.692308	3.83871	0.0121956995166795	73913	65210	63948
c6m_0106001	m1m_sleep_time_day	-0.7823	0.7036	-1.112	0.2661	-0.022	0.0054	0.0036	0.0395	0.692308	6.69492	-0.0149685460610019	73913	65500	63855
c6m_0106001	m1m_sleep_time_night	-0.2046	0.5437	-0.3764	0.7066	-0.0325	0.0048	0.0036	0.0141	0.692308	2.2381	-0.0341537794092299	73913	65121	63859
c6m_0106001	m1m_total_sleep_time	-0.6435	0.6794	-0.9472	0.3435	-0.0352	0.0053	0.0036	0.028	0.692308	4.66667	-0.0323716562943072	73913	64852	63600
c6m_0106001	m1m_wake_up_time	-0.6374	0.7028	-0.907	0.3644	-0.0028	0.0045	0.0036	0.0249	0.692308	3.19231	0.0030136742430669	73913	64932	63303
c6m_0106001	mbpfas0001b	1	2.0547	0.877	0.3805	0.0021	0.0051	0.0036	0.0136	0.692308	0.660194	-0.0104689458417193	73913	68351	66953
c6m_0106001	mbpfas0007	-0.5637	1.9176	-0.294	0.7688	0.012	0.0047	0.0036	0.0067	0.692308	0.345361	0.0152819174948453	73913	71319	70066
c6m_0106001	mbpfas0009	0.0093	0.5563	0.0167	0.9867	0.01	0.0049	0.0036	0.054	0.692308	2.45455	0.0105661978007141	73913	70932	69702
c6m_0106001	mbpfas0013	0.519	0.7376	0.7037	0.4816	0.0115	0.0054	0.0036	0.0495	0.692308	2.25	0.00514949387702319	73913	71021	69785
c6m_0106001	mbpfas0017	0.204	0.5803	0.3516	0.7251	0.0029	0.0054	0.0036	0.0561	0.692308	2.55	0.000121051827882474	73913	70753	69523
c6m_0106001	mbpfas0021	-0.2873	1.0556	-0.2722	0.7855	-0.0059	0.005	0.0036	0.0148	0.692308	0.714976	-0.00407559098731687	73913	70787	69561
c6m_0106001	mbpfas0025	NA	NA	NA	NA	-0.0097	0.0052	0.0036	-0.001	0.692308	-0.046729	NA	73913	70749	69516
c6m_0106001	mbpfas0029	-0.2029	0.7004	-0.2897	0.7721	-0.0095	0.005	0.0036	0.0334	0.692308	1.63725	-0.00778810947534477	73913	70959	69720
c6m_0106001	mbpfas0039b	NA	NA	NA	NA	NA	NA	0.0036	0.0042	0.692308	0.214286	NA	73913	68351	66953
c6m_0106001	mbpfas0041	NA	NA	NA	NA	NA	NA	0.0036	0.0047	0.692308	0.20524	NA	73913	71319	70066
c6m_0106001	mbpfas0045	NA	NA	NA	NA	0.0095	0.0053	0.0036	-0.008	0.692308	-0.451977	NA	73913	71319	70066
c6m_0106001	mbpfas0047	0.2848	0.6479	0.4396	0.6602	-0.0017	0.005	0.0036	0.0515	0.692308	2.48792	-0.00580100224257151	73913	71319	70066
c6m_0106001	mbpfas0053b	-0.7511	1.0873	-0.6907	0.4897	-0.0043	0.0048	0.0036	0.0222	0.692308	1.21978	0.00217245631192888	73913	68181	66790
c6m_0106001	mbpfas0067b	-0.8207	0.9565	-0.8581	0.3908	0.0027	0.0047	0.0036	0.0296	0.692308	1.5914	0.0115401089495763	73913	67882	66507
c6m_0106001	mbpfas0073	1	0.9174	1.0936	0.2741	0.0077	0.0054	0.0036	0.0626	0.692308	2.69828	-0.00732844218640314	73913	71319	70066
c6m_0106001	milk_allergy_1hy	0.7187	0.8121	0.885	0.3761	-0.0053	0.0049	0.0036	0.0138	0.692308	2.15625	-0.0107929874657576	73913	68182	66790
c6m_0106001	milk_allergy_2y	0.2874	0.704	0.4083	0.6831	-0.0062	0.0047	0.0036	0.0113	0.692308	1.79365	-0.00850230143529808	73913	67848	66465
c6m_0106001	milk_allergy_3y	1	3.5734	0.3542	0.7232	-0.0109	0.0047	0.0036	0.0017	0.692308	0.288136	-0.0147419798025446	73913	68351	66953
c6m_0106001	milk_allergy_cum_4y	0.3812	0.5948	0.6409	0.5216	-0.01	0.0049	0.0036	0.0203	0.692308	3.02985	-0.0140756950614184	73913	67902	66531
c6m_0106001	milk_allergy_score_until_4yo	0.0065	0.4281	0.0151	0.9879	-0.011	0.0046	0.0036	0.0317	0.692308	4.28378	-0.0119803827365628	73913	68106	66715
c6m_0106001	milk_allergy_score_until_4yo_positive	0.0332	0.4334	0.0766	0.939	-0.0125	0.0046	0.0036	0.0309	0.692308	4.06579	-0.0138743583474929	73913	68208	66815
c6m_0106001	mn	-0.0583	0.297	-0.1964	0.8443	7e-04	0.0055	0.0036	0.0781	0.692308	4.91195	0.00177679217707073	73913	71319	70066
c6m_0106001	mt1b_0020001	-0.0929	0.3987	-0.2331	0.8157	-0.001	0.0053	0.0036	0.0349	0.692308	4.30864	5.18057755861427e-06	73913	71319	70066
c6m_0106001	mt1b_0020101	-0.1542	0.4315	-0.3574	0.7208	-0.0015	0.0053	0.0036	0.0332	0.692308	4.25641	0.000133930500462748	73913	71319	70066
c6m_0106001	mt1b_0030001	0.1556	0.424	0.3669	0.7137	-7e-04	0.0051	0.0036	0.0286	0.692308	3.575	-0.00234211514712777	73913	71319	70066
c6m_0106001	mt1b_0030101	0.1564	0.4254	0.3675	0.7132	-0.0032	0.0052	0.0036	0.0294	0.692308	3.58537	-0.00500800924932263	73913	71319	70066
c6m_0106001	mt1b_0040001b	0.1028	0.5543	0.1854	0.8529	0.0049	0.005	0.0036	0.015	0.692308	2.58621	0.00466587981829467	73913	63955	62645
c6m_0106001	mt1b_0040101b	0.0938	0.5746	0.1633	0.8703	0.0045	0.005	0.0036	0.0141	0.692308	2.35	0.00431683849848281	73913	63742	62439
c6m_0106001	mt1b_0050001	-0.0486	0.408	-0.1191	0.9052	-0.0038	0.0049	0.0036	0.0302	0.692308	4.50746	-0.00349022192359895	73913	71319	70066
c6m_0106001	mt1b_0050101	-0.0842	0.41	-0.2054	0.8372	-0.0045	0.0048	0.0036	0.03	0.692308	4.34783	-0.00385307114019267	73913	71319	70066
c6m_0106001	mt1b_0060001	0.1627	0.4929	0.3301	0.7413	-0.0115	0.0052	0.0036	0.02	0.692308	2.85714	-0.0134564316767141	73913	71319	70066
c6m_0106001	mt1b_0060101	0.1162	0.4955	0.2345	0.8146	-0.0121	0.005	0.0036	0.0191	0.692308	2.72857	-0.0136573453478635	73913	71319	70066
c6m_0106001	mt1b_0080001	-0.0361	0.3113	-0.1159	0.9077	-0.0111	0.0057	0.0036	0.0576	0.692308	6.32967	-0.0113734438619865	73913	70819	69585
c6m_0106001	mt1b_0100101	-0.6323	0.5231	-1.2088	0.2267	0.0098	0.0054	0.0036	0.0571	0.692308	3.48171	0.0198996410993223	73913	70346	69125
c6m_0106001	mt1b_0100201	-0.1276	0.3385	-0.3769	0.7062	-0.0021	0.0052	0.0036	0.055	0.692308	6.11111	-0.00056031198592009	73913	61764	60657
c6m_0106001	mt1b_0100301	0.2115	0.3881	0.5449	0.5858	0.0236	0.005	0.0036	0.034	0.692308	4.72222	0.0226469396275081	73913	70697	69466
c6m_0106001	mt1b_0100401	0.0077	0.3352	0.0229	0.9817	0.0079	0.0048	0.0036	0.039	0.692308	5.34247	0.00828726014543846	73913	71057	69814
c6m_0106001	mt1b_0100501	-0.0143	0.334	-0.0429	0.9658	0.0168	0.0056	0.0036	0.0606	0.692308	5.66355	0.0182472869646154	73913	71027	69786
c6m_0106001	mt1b_0100601	0.1956	0.358	0.5465	0.5847	0.0381	0.0056	0.0036	0.0596	0.692308	5.51852	0.0380079177246507	73913	70663	69433
c6m_0106001	mt1b_0100701	0.6287	0.5451	1.1534	0.2487	0.0506	0.005	0.0036	0.0456	0.692308	5.92208	0.046143549131363	73913	70178	68691
c6m_0106001	mt1b_0100801	0.0801	0.2751	0.291	0.771	-0.0276	0.0055	0.0036	0.0914	0.692308	7.87931	-0.0319405880506448	73913	70178	68691
c6m_0106001	mt1b_0200101	0.0368	0.3339	0.1101	0.9123	0.0297	0.0048	0.0036	0.0567	0.692308	5.0177	0.0315777037038438	73913	70178	68691
c6m_0106001	mt1b_0200201	0.0445	0.325	0.1371	0.891	-0.03	0.0048	0.0036	0.0537	0.692308	4.92661	-0.0330301779123882	73913	70178	68691
c6m_0106001	mt1b_0200301	-0.0737	0.3647	-0.2022	0.8398	3e-04	0.0048	0.0036	0.0432	0.692308	4.69565	0.00126435314394136	73913	69759	68296
c6m_0106001	mt1b_0200401	-0.2238	0.3802	-0.5886	0.5561	-0.0131	0.0052	0.0036	0.0552	0.692308	5.52	-0.0109410907553883	73913	69805	68332
c6m_0106001	mt1b_0200501	0.4048	0.577	0.7016	0.483	-0.0113	0.0048	0.0036	0.026	0.692308	1.9697	-0.0160184650588439	73913	69967	68494
c6m_0106001	mt1b_0400001	0.0883	0.3143	0.2811	0.7786	-0.0168	0.0052	0.0036	0.0725	0.692308	6.90476	-0.0198381296349497	73913	69918	68447
c6m_0106001	mt1b_0410001	0.2114	0.3397	0.6225	0.5336	-0.0181	0.0049	0.0036	0.0631	0.692308	6.8587	-0.0229662626307159	73913	69960	68490
c6m_0106001	mt1b_0420001	0.3527	0.4386	0.8042	0.4213	-0.0346	0.0049	0.0036	0.0587	0.692308	6.52222	-0.0427799587627576	73913	70072	68590
c6m_0106001	mt1b_0430001	-0.1854	0.3427	-0.5411	0.5884	-0.0303	0.0055	0.0036	0.058	0.692308	4.87395	-0.030026268900123	73913	70178	68691
c6m_0106001	mt1b_0440001	0.0827	0.3626	0.228	0.8196	0.023	0.0049	0.0036	0.0611	0.692308	6.17172	0.0236642096667335	73913	70178	68691
c6m_0106001	mt1b_0450001	0.0959	0.4128	0.2323	0.8163	-0.0214	0.0049	0.0036	0.029	0.692308	4.14286	-0.0238074028826884	73913	70178	68691
c6m_0106001	mt1b_0460001	0.2324	0.4544	0.5113	0.6091	0.0346	0.0051	0.0036	0.0312	0.692308	4.52174	0.0344166686852373	73913	70178	68691
c6m_0106001	mt1b_0470001	NA	NA	NA	NA	-0.1633	0.0046	0.0036	-0.0051	0.692308	-0.87931	NA	73913	70178	68691
c6m_0106001	mt1b_0480001	0.0442	0.3351	0.1318	0.8951	-0.0099	0.0051	0.0036	0.0615	0.692308	5.6422	-0.0114141234340866	73913	70178	68691
c6m_0106001	mt1u_0010001	0.4109	0.5679	0.7236	0.4693	-0.0045	0.0046	0.0036	0.0165	0.692308	2.79661	-0.00796525177567383	73913	70178	68691
c6m_0106001	mt1u_0020001	0.5983	0.6676	0.8962	0.3702	-0.0131	0.0047	0.0036	0.013	0.692308	2.13115	-0.0179775325515893	73913	70178	68691
c6m_0106001	mt2b_0410001	0.438	0.4044	1.083	0.2788	0.0144	0.0052	0.0036	0.0775	0.692308	6.73913	0.00811702434182559	73913	70178	68691
c6m_0106001	mt2b_0420001	0.5515	0.4808	1.1472	0.2513	0.0096	0.0054	0.0036	0.0791	0.692308	6.76068	0.00079230985442201	73913	70178	68691
c6m_0106001	mt2b_0430001	0.0535	0.2576	0.2075	0.8356	-0.0239	0.0051	0.0036	0.0853	0.692308	5.29814	-0.0272304229500824	73913	70178	68691
c6m_0106001	mt2b_0450001	-0.115	0.3715	-0.3095	0.757	-0.0109	0.0056	0.0036	0.0514	0.692308	6.425	-0.0101461163595062	73913	70178	68691
c6m_0106001	mt2b_0460001	-0.1383	0.381	-0.3631	0.7165	0.0471	0.0054	0.0036	0.0452	0.692308	5.38095	0.0524388274868726	73913	70178	68691
c6m_0106001	mt2b_0480001	0.1934	0.3329	0.581	0.5613	0.0102	0.0054	0.0036	0.0758	0.692308	5.57353	0.00781530092342949	73913	70178	68691
c6m_0106001	mt2b_0490001	0.834	0.6536	1.2761	0.2019	0.125	0.0049	0.0036	0.0271	0.692308	3.56579	0.124746254651178	73913	70178	68691
c6m_0106001	mt2u_0010001	-0.6271	0.6813	-0.9204	0.3574	-0.0185	0.0045	0.0036	0.0227	0.692308	3.72131	-0.0139115725754757	73913	70178	68691
c6m_0106001	mt2u_0020001	-0.8976	0.8497	-1.0564	0.2908	-0.0162	0.0046	0.0036	0.0228	0.692308	3.8	-0.00897218611206936	73913	70178	68691
c6m_0106001	mumps_cum_4y	-1	2.1245	-0.7494	0.4536	-0.0192	0.005	0.0036	0.0044	0.692308	0.594595	-0.014541676157844	73913	65376	64106
c6m_0106001	mycotic_or_fungal_infection_cum_2y	0.9236	1.3274	0.6958	0.4866	-2e-04	0.0049	0.0036	0.0053	0.692308	0.929825	-0.00427022043800453	73913	65376	64106
c6m_0106001	nuts_allergy_score_until_4yo_positive	-0.4507	0.9175	-0.4912	0.6233	-0.0014	0.0051	0.0036	0.0098	0.692308	1.44118	0.00119292960166669	73913	67793	66418
c6m_0106001	otitis_media_cum_2y	0.128	0.4618	0.2772	0.7817	0.0173	0.0052	0.0036	0.0243	0.692308	3.68182	0.0178229349856274	73913	65295	64028
c6m_0106001	out_of_night_diapers_age_4y	-0.6109	0.8067	-0.7573	0.4489	0.0232	0.005	0.0036	0.0304	0.692308	2.15603	0.0321716587341631	73913	65763	64107
c6m_0106001	participant_reported_food_allergy_cum_4y	0.2083	0.3937	0.529	0.5968	0.0114	0.0048	0.0036	0.0429	0.692308	4.71429	0.00975176821127626	73913	68235	66844
c6m_0106001	pb	-0.1123	0.3451	-0.3256	0.7447	-0.039	0.0052	0.0036	0.0508	0.692308	6.51282	-0.0399935348129046	73913	71319	70066
c6m_0106001	peanuts_allergy_score_4yo_positive	-1	7.8403	-0.2754	0.783	0.0016	0.005	0.0036	0.0018	0.692308	0.28125	0.00721769006563399	73913	68149	66758
c6m_0106001	premature_birth	-0.6229	0.8028	-0.7759	0.4378	0.0112	0.0044	0.0036	0.0091	0.692308	1.56897	0.0158104688467961	73913	65376	64106
c6m_0106001	psychomotor_developmental_delay_cum_4y	NA	NA	NA	NA	0.0058	0.0048	0.0036	-0.0018	0.692308	-0.295082	NA	73913	62090	60922
c6m_0106001	roseola_infantum_cum_2y	-0.6975	0.8986	-0.7762	0.4376	0.0042	0.0053	0.0036	0.0126	0.692308	2	0.00932758443379462	73913	65376	64106
c6m_0106001	rsv_infection_cum_2y	-0.0546	0.4058	-0.1347	0.8929	0.0068	0.0048	0.0036	0.0361	0.692308	5.30882	0.00815910149739123	73913	65376	64106
c6m_0106001	sccon003	-0.7451	0.5727	-1.3009	0.1933	-0.0668	0.0054	0.0036	0.0704	0.692308	8.38095	-0.0595979027934549	73913	71319	70066
c6m_0106001	sccon005	-0.3184	0.5363	-0.5936	0.5528	-0.0211	0.0047	0.0036	0.0252	0.692308	3.76119	-0.0191080510598351	73913	71319	70066
c6m_0106001	se	0.1493	0.296	0.5043	0.6141	-0.0473	0.0052	0.0036	0.0628	0.692308	1.82558	-0.0530435846784658	73913	71319	70066
c6m_0106001	shellfish_allergy_score_until_4yo_positive	-1	3.1688	-0.6168	0.5374	-0.0088	0.0049	0.0036	0.0027	0.692308	0.442623	-0.00335356783296855	73913	66949	65602
c6m_0106001	soba_allergy_score_until_4yo_positive	-1	1.1875	-0.9915	0.3215	-0.0017	0.0052	0.0036	0.0105	0.692308	1.75	0.00546879101344473	73913	68045	66658
c6m_0106001	soybean_allergy_score_until_4yo_positive	-1	1.2884	-0.922	0.3565	-0.0027	0.0044	0.0036	0.0084	0.692308	1.29231	0.00368515657431194	73913	68202	66810
c6m_0106001	streptococcus_pyogenes_cum_4y	-0.9394	1.1823	-0.7945	0.4269	0.0223	0.0049	0.0036	0.0062	0.692308	0.984127	0.0287601392120785	73913	65376	64106
c6m_0106001	ucbb_0080001b	0.4752	0.4606	1.0318	0.3022	-3e-04	0.0047	0.0036	0.029	0.692308	4.83333	-0.00527112994758129	73913	63916	62606
c6m_0106001	ucbb_0410001	0.2189	0.259	0.8454	0.3979	0.0084	0.0066	0.0036	0.3582	0.692308	8.3109	0.00118369257240102	73913	70178	68691
c6m_0106001	ucbb_0420001	0.1081	0.223	0.4848	0.6278	0.0209	0.0066	0.0036	0.3484	0.692308	7.81166	0.0224444241926617	73913	70178	68691
c6m_0106001	ucbb_0430001	0.0644	0.1706	0.3776	0.7057	0.0141	0.0056	0.0036	0.2981	0.692308	4.26466	0.0151550091624764	73913	70178	68691
c6m_0106001	ucbb_0450001	-0.118	0.2559	-0.4612	0.6447	-0.0105	0.0052	0.0036	0.0986	0.692308	10.9556	-0.00927065737431768	73913	70178	68691
c6m_0106001	ucbb_0460001	-0.0163	0.2444	-0.0666	0.9469	0.0102	0.0052	0.0036	0.0956	0.692308	10.5055	0.0115843985545925	73913	70178	68691
c6m_0106001	ucbb_0480001	0.2655	0.2943	0.902	0.3671	0.0135	0.0065	0.0036	0.3442	0.692308	7.23109	0.0059486282866582	73913	70178	68691
c6m_0106001	upper_respiratory_tract_infection_cum_2y	-0.97	0.9723	-0.9977	0.3184	0.0284	0.0047	0.0036	0.018	0.692308	2.64706	0.039026499197823	73913	65376	64106
c6m_0106001	urinary_tract_infections_cum_4y	NA	NA	NA	NA	-0.0074	0.0047	0.0036	-0.0027	0.692308	-0.442623	NA	73913	65376	64106
c6m_0106001	urticaria_cum_4y	0.0407	0.7151	0.0569	0.9546	0.0142	0.0048	0.0036	0.0121	0.692308	1.77941	0.0150997503415494	73913	66682	65372
c6m_0106001	varicella_cum_4y	0.0956	1.1013	0.0868	0.9308	-0.0803	0.005	0.0036	0.0045	0.692308	0.642857	-0.0878140289085119	73913	65376	64106
c6m_0106001	wheat_allergy_score_until_4yo_positive	-0.1985	0.4428	-0.4483	0.6539	-0.007	0.005	0.0036	0.0305	0.692308	4.55224	-0.00545260935791957	73913	68198	66807
c6m_0107001	BMI	0.0194	0.0898	0.2159	0.829	-0.0138	0.006	0.0114	0.1732	1.78125	19.4607	-0.0162174998653258	73913	163835	0
c6m_0107001	adenovirus_infection_cum_2y	-0.0745	0.2947	-0.2529	0.8003	0.0252	0.0052	0.0114	0.0171	1.78125	2.71429	0.0287760628956659	73913	65376	64106
c6m_0107001	allergic_conjunctivitis_cum_4y	0.3159	0.3311	0.9541	0.34	0.0098	0.005	0.0114	0.0162	1.78125	2.28169	0.00630924894116561	73913	66813	65494
c6m_0107001	allergic_conjunctivitis_or_rhinitis_or_hay_fever_cum_4y	0.3032	0.4193	0.723	0.4697	0.0187	0.0051	0.0114	0.0086	1.78125	1.11688	0.0172348486466068	73913	66813	65494
c6m_0107001	allergic_rhinitis_cum_4y	0.494	0.3758	1.3147	0.1886	0.0173	0.0046	0.0114	0.0126	1.78125	1.55556	0.0127954202208063	73913	66813	65494
c6m_0107001	any_food_allergy_score_positive_until_4yo	-0.0096	0.1992	-0.048	0.9617	0.0311	0.0056	0.0114	0.0548	1.78125	5.48	0.0345372589781875	73913	67793	66418
c6m_0107001	asthma_cum_4y	0.4288	0.3019	1.4204	0.1555	-0.0028	0.005	0.0114	0.0306	1.78125	3.1875	-0.0112499148530821	73913	66813	65494
c6m_0107001	atopic_dermatitis_cum_4y	0.0418	0.1973	0.2119	0.8322	-0.0066	0.0057	0.0114	0.0633	1.78125	5.86111	-0.00852593037060356	73913	66813	65494
c6m_0107001	autistic_spectrum_disorder_and_pddnos_cum_4y	0.2397	0.3958	0.6056	0.5448	-0.004	0.0048	0.0114	0.0107	1.78125	1.94545	-0.00706281477946536	73913	65376	64106
c6m_0107001	bone_fracture_cum_4y	0.2222	0.69	0.3221	0.7474	4e-04	0.0043	0.0114	0.0034	1.78125	0.548387	-0.000956708238280284	73913	65376	64106
c6m_0107001	breast_feeding_cessation_1m	-0.5384	0.7278	-0.7397	0.4595	-0.0199	0.0049	0.0114	0.004	1.78125	0.634921	-0.0194284056691914	73913	57966	56845
c6m_0107001	breast_feeding_cessation_2m	-0.5391	0.3594	-1.5	0.1336	-0.0267	0.0046	0.0114	0.0142	1.78125	2.18462	-0.0224208658715815	73913	65178	63919
c6m_0107001	breast_feeding_cessation_3m	-0.8134	0.4339	-1.8747	0.0608	-0.0343	0.0047	0.0114	0.0112	1.78125	1.77778	-0.0283475505984574	73913	65276	64014
c6m_0107001	breast_feeding_cessation_age	0.9324	0.4517	2.0643	0.039	-0.0076	0.005	0.0114	0.018	1.78125	2.14286	-0.0219328394286263	73913	65158	63900
c6m_0107001	breast_feeding_period_1y	1	0.4206	2.4395	0.0147	0.0283	0.0049	0.0114	0.0188	1.78125	2.84848	0.0177758506908403	73913	58162	57042
c6m_0107001	c1hy_0010001	NA	NA	NA	NA	0.0072	0.005	0.0114	-0.0063	1.78125	-1.18868	NA	73913	78466	72374
c6m_0107001	c1hy_0010101	-0.105	0.355	-0.2958	0.7674	0.0075	0.0052	0.0114	0.0133	1.78125	2.21667	0.00929963131224791	73913	78466	72374
c6m_0107001	c1hy_0010201	-0.0884	0.7001	-0.1262	0.8996	-0.0279	0.0048	0.0114	0.0033	1.78125	0.540984	-0.0286691499096896	73913	79705	73842
c6m_0107001	c1hy_0010301	NA	NA	NA	NA	NA	NA	0.0114	9e-04	1.78125	0.140625	NA	73913	79705	73842
c6m_0107001	c1hy_0030001b2	0.4995	0.4009	1.2458	0.2128	0.0113	0.005	0.0114	0.0102	1.78125	1.85455	0.00668203106832446	73913	68351	66953
c6m_0107001	c1hy_0030002	-0.3037	0.3561	-0.8529	0.3937	-0.0445	0.0049	0.0114	0.0154	1.78125	2.33333	-0.0428047888445855	73913	79705	73842
c6m_0107001	c1hy_0040001	0.3078	0.292	1.054	0.2919	-0.0136	0.0051	0.0114	0.0196	1.78125	2.9697	-0.0190325276948846	73913	79705	73842
c6m_0107001	c1hy_0040002	0.3218	0.3479	0.9252	0.3549	-0.0092	0.0053	0.0114	0.0149	1.78125	2.22388	-0.0139402212679304	73913	79705	73842
c6m_0107001	c1hy_0050001	-0.1171	0.3514	-0.3333	0.7389	0.0037	0.0046	0.0114	0.0141	1.78125	2.35	0.00539941052045354	73913	79705	73842
c6m_0107001	c1hy_0050002	0.0613	0.3162	0.1937	0.8464	5e-04	0.0045	0.0114	0.0164	1.78125	2.82759	-0.00031945225990485	73913	79449	73238
c6m_0107001	c1hy_0060002_checked	-0.1206	0.124	-0.973	0.3306	-8e-04	0.006	0.0114	0.1964	1.78125	12.1235	0.00546129420176845	73913	70178	68691
c6m_0107001	c1hy_0070001	-0.2771	0.4842	-0.5722	0.5672	0.0069	0.005	0.0114	0.0099	1.78125	1.54688	0.0102728654013406	73913	79449	73238
c6m_0107001	c1hy_0070002b	-0.1419	0.5126	-0.2768	0.7819	0.0032	0.005	0.0114	0.0083	1.78125	1.40678	0.00482496785517555	73913	68351	66953
c6m_0107001	c1hy_0090001	0.2487	0.2444	1.0179	0.3087	-0.0056	0.0042	0.0114	0.0238	1.78125	4.17544	-0.010134542382399	73913	79449	73238
c6m_0107001	c1hy_0090101	0.1123	0.2206	0.5092	0.6106	-0.0075	0.0051	0.0114	0.0359	1.78125	4.3253	-0.010365249022055	73913	79449	73238
c6m_0107001	c1hy_0090201	0.1769	0.2293	0.7718	0.4403	0.0189	0.0053	0.0114	0.0378	1.78125	4.78481	0.0165110616069048	73913	79449	73238
c6m_0107001	c1hy_0090301	NA	NA	NA	NA	0.0083	0.0044	0.0114	-5e-04	1.78125	-0.0877193	NA	73913	79449	73238
c6m_0107001	c1hy_0092001	0.0637	0.311	0.2048	0.8378	0.0123	0.0047	0.0114	0.0173	1.78125	2.54412	0.0168191193607883	73913	40824	38670
c6m_0107001	c1hy_0092101	0.8326	0.4024	2.0692	0.0385	0.0086	0.0047	0.0114	0.0151	1.78125	2.35938	0.00131070591831086	73913	40817	38664
c6m_0107001	c1hy_0092201	0.0234	0.307	0.0764	0.9391	4e-04	0.0047	0.0114	0.0149	1.78125	2.48333	0.000266778627137929	73913	40817	38664
c6m_0107001	c1hy_0092301	-0.0875	0.2724	-0.3212	0.7481	-0.0267	0.0051	0.0114	0.023	1.78125	3.38235	-0.0371530428857526	73913	40817	38664
c6m_0107001	c1hy_0092601	-1	6.077	-0.2621	0.7933	-0.0206	0.0046	0.0114	0.001	1.78125	0.188679	-0.0240369766556043	73913	40817	38664
c6m_0107001	c1hy_0092701	-0.4536	0.8382	-0.5412	0.5884	-0.0144	0.0052	0.0114	0.0031	1.78125	0.525424	-0.017890072930058	73913	40817	38664
c6m_0107001	c1hy_0092801	NA	NA	NA	NA	0.0292	0.0053	0.0114	-0.0018	1.78125	-0.276923	NA	73913	40817	38664
c6m_0107001	c1hy_0092901	NA	NA	NA	NA	0.0259	0.0053	0.0114	-0.002	1.78125	-0.31746	NA	73913	40817	38664
c6m_0107001	c1hy_0093001	-0.3811	0.6188	-0.6159	0.5379	0.0266	0.0057	0.0114	0.0052	1.78125	0.852459	0.0410634134374792	73913	40817	38664
c6m_0107001	c1hy_0093101	0.0551	0.3496	0.1577	0.8747	-0.0024	0.0048	0.0114	0.013	1.78125	1.91176	-0.00340432084876952	73913	60244	59491
c6m_0107001	c1hy_0093301	NA	NA	NA	NA	NA	NA	0.0114	5e-04	1.78125	0.0980392	NA	73913	59758	58954
c6m_0107001	c1hy_0100001_2	-0.1114	0.3157	-0.3527	0.7243	0.0076	0.0049	0.0114	0.0118	1.78125	1.81538	0.00939293429666165	73913	70596	68693
c6m_0107001	c1hy_0100001_3	0.2565	0.2393	1.0718	0.2838	0.0085	0.0048	0.0114	0.0295	1.78125	3.73418	0.00432310780948392	73913	70596	68693
c6m_0107001	c1hy_0100001_4	NA	NA	NA	NA	0.0023	0.0046	0.0114	-0.0043	1.78125	-0.767857	NA	73913	70596	68693
c6m_0107001	c1hy_0100102	-0.0066	0.2293	-0.0289	0.9769	0.019	0.0056	0.0114	0.0372	1.78125	4.96	0.0221590855144695	73913	59541	58672
c6m_0107001	c1hy_0100203	0.4343	0.337	1.2888	0.1975	0.0196	0.0052	0.0114	0.0202	1.78125	2.72973	0.0136362288911419	73913	71842	71373
c6m_0107001	c1hy_0100301	0.3428	0.3445	0.9952	0.3197	0.0159	0.0055	0.0114	0.0187	1.78125	2.39744	0.0174647493774491	73913	39019	38451
c6m_0107001	c1hy_0100304	0.4997	0.9161	0.5455	0.5854	0.0055	0.005	0.0114	0.0027	1.78125	0.519231	0.00384417708982289	73913	53035	52259
c6m_0107001	c1hy_0100501_3	-0.13	0.5092	-0.2554	0.7984	0.0038	0.0051	0.0114	0.0065	1.78125	1.14035	0.00516123035701596	73913	70596	68693
c6m_0107001	c1hy_0100501_4	0.9723	1.4559	0.6678	0.5043	-0.0117	0.0048	0.0114	0.0022	1.78125	0.407407	-0.0172903941292124	73913	70596	68693
c6m_0107001	c1hy_0100602	-0.3272	0.2664	-1.2282	0.2194	0.0085	0.0051	0.0114	0.0273	1.78125	3.9	0.0155984838342712	73913	60896	59877
c6m_0107001	c1hy_0100703	-0.3054	0.3234	-0.9444	0.345	0.0104	0.0055	0.0114	0.0175	1.78125	2.73438	0.0161165027445841	73913	61740	60722
c6m_0107001	c1hy_0100801	-0.6459	0.3551	-1.8189	0.0689	0.016	0.0056	0.0114	0.019	1.78125	2.96875	0.0281459271402655	73913	58965	57999
c6m_0107001	c1hy_0101102	-0.198	0.3506	-0.5647	0.5722	-0.0064	0.0047	0.0114	0.0126	1.78125	2.29091	-0.00494193055674219	73913	59497	58494
c6m_0107001	c1hy_0102001_3	NA	NA	NA	NA	-8e-04	0.0046	0.0114	-0.0046	1.78125	-0.754098	NA	73913	70596	68693
c6m_0107001	c1hy_0103001_3	-0.0559	0.2924	-0.1912	0.8483	0.0114	0.0047	0.0114	0.018	1.78125	3.33333	0.0129795194162954	73913	70596	68693
c6m_0107001	c1hy_0103501_2	0.7144	0.3779	1.8907	0.0587	0.0332	0.0051	0.0114	0.0212	1.78125	2.94444	0.0242007693890011	73913	70596	68693
c6m_0107001	c1hy_0103501_3	-0.2555	1.1937	-0.2141	0.8305	0.0247	0.0044	0.0114	0.0018	1.78125	0.295082	0.0273117302559543	73913	70596	68693
c6m_0107001	c1hy_0104001_2	0.8099	0.3285	2.4655	0.0137	0.0871	0.0048	0.0114	0.0266	1.78125	4.09231	0.0789914391242558	73913	70596	68693
c6m_0107001	c1hy_0104001_3	NA	NA	NA	NA	-0.0055	0.005	0.0114	-0.0029	1.78125	-0.508772	NA	73913	70596	68693
c6m_0107001	c1hy_0104501_2	0.3852	0.543	0.7095	0.478	0.0212	0.0052	0.0114	0.0064	1.78125	1.03226	0.0191737314983555	73913	70596	68693
c6m_0107001	c1hy_0105001_2	0.3638	0.278	1.3089	0.1906	0.0746	0.0053	0.0114	0.028	1.78125	4.24242	0.0733958490911965	73913	70596	68693
c6m_0107001	c1hy_0105001_3	NA	NA	NA	NA	0.0153	0.0046	0.0114	-0.003	1.78125	-0.491803	NA	73913	70596	68693
c6m_0107001	c1hy_0105501	1	1.2753	1.3508	0.1768	0.0398	0.005	0.0114	0.0049	1.78125	0.790323	0.0295566768783579	73913	76319	70850
c6m_0107001	c1hy_0105601	1	3.4401	0.4755	0.6344	0.0103	0.0057	0.0114	0.0027	1.78125	0.428571	0.00247721920040186	73913	60884	59903
c6m_0107001	c1hy_0105701	NA	NA	NA	NA	0.0428	0.0047	0.0114	-5e-04	1.78125	-0.0833333	NA	73913	60838	59858
c6m_0107001	c1hy_0110001	0.6985	1.1867	0.5886	0.5561	0.0109	0.0051	0.0114	0.0026	1.78125	0.472727	0.00847018112192782	73913	60809	59831
c6m_0107001	c1hy_0130001	-0.1423	0.2054	-0.6926	0.4886	-0.006	0.005	0.0114	0.0454	1.78125	6.21918	-0.00360042605780626	73913	60590	59618
c6m_0107001	c1hy_0140001	-0.0737	0.1941	-0.3799	0.704	-0.0082	0.0049	0.0114	0.0475	1.78125	6.50685	-0.00770163704089676	73913	60807	59828
c6m_0107001	c1hy_0150001	-0.047	0.1841	-0.2552	0.7986	7e-04	0.0049	0.0114	0.0465	1.78125	6.2	0.00193550177471384	73913	58807	57902
c6m_0107001	c1hy_0150101	-0.0483	0.1991	-0.2428	0.8081	-0.0019	0.0051	0.0114	0.042	1.78125	5.67568	-0.0011328062046535	73913	59039	58126
c6m_0107001	c1hy_0150201	-0.0687	0.237	-0.29	0.7718	0.0053	0.0051	0.0114	0.0345	1.78125	4.72603	0.00755945054730514	73913	59039	58129
c6m_0107001	c1hy_0150301	0.3428	0.3177	1.079	0.2806	-0.0049	0.005	0.0114	0.0163	1.78125	2.85965	-0.010390054441369	73913	58931	58026
c6m_0107001	c1hy_0160001	0.1165	0.2607	0.447	0.6549	-8e-04	0.0046	0.0114	0.0199	1.78125	3.37288	-0.00270565234221374	73913	59117	58203
c6m_0107001	c1hy_0170001	-0.0962	0.3361	-0.2863	0.7747	0.0013	0.0047	0.0114	0.0167	1.78125	2.78333	0.00272196305946028	73913	79056	73265
c6m_0107001	c1hy_0180001	0.4181	0.4841	0.8637	0.3877	0.0083	0.0046	0.0114	0.0069	1.78125	1.18966	0.00499742059130911	73913	79056	73265
c6m_0107001	c1hy_0190001	0.0725	0.2192	0.3307	0.7409	-0.0031	0.0051	0.0114	0.039	1.78125	4.10526	-0.00486390975225636	73913	77807	73187
c6m_0107001	c1hy_0200001	-0.0849	0.211	-0.4022	0.6875	2e-04	0.0049	0.0114	0.0402	1.78125	4.56818	0.00207857951967868	73913	77807	73187
c6m_0107001	c1hy_0200301	-0.4885	0.6201	-0.7878	0.4308	-0.004	0.0053	0.0114	0.0061	1.78125	0.953125	-8.39057797211479e-06	73913	70975	70975
c6m_0107001	c1hy_0201001	0.1418	0.4014	0.3533	0.7238	-0.0015	0.0049	0.0114	0.0089	1.78125	1.39062	-0.0030131721109748	73913	77807	73187
c6m_0107001	c1hy_0201101	NA	NA	NA	NA	-0.0017	0.0047	0.0114	-0.002	1.78125	-0.338983	NA	73913	78115	73450
c6m_0107001	c1hy_0201201	0.6974	0.3934	1.7728	0.0763	-0.001	0.0048	0.0114	0.0166	1.78125	2.33803	-0.0107792089363854	73913	78115	73450
c6m_0107001	c1hy_0201301	0.1457	0.293	0.4971	0.6191	0.0072	0.0049	0.0114	0.0208	1.78125	3.2	0.0052901312850512	73913	78115	73450
c6m_0107001	c1hy_0201401	0.2264	0.3066	0.7384	0.4603	-0.006	0.0053	0.0114	0.0183	1.78125	2.77273	-0.00962004203476387	73913	78115	73450
c6m_0107001	c1hy_0201501	0.2406	0.3783	0.636	0.5248	-0.0071	0.0048	0.0114	0.0119	1.78125	1.72464	-0.0102691296766205	73913	78062	73404
c6m_0107001	c1hy_0201601	-0.2036	0.3153	-0.6456	0.5185	0.0153	0.0052	0.0114	0.0198	1.78125	2.86957	0.0191910240845225	73913	78062	73404
c6m_0107001	c1hy_0201701	-0.0831	0.2264	-0.3668	0.7137	0.0069	0.0046	0.0114	0.0253	1.78125	3.77612	0.00871154028969191	73913	78062	73404
c6m_0107001	c1hy_0201801	-0.0564	0.316	-0.1784	0.8584	0.0049	0.0047	0.0114	0.0225	1.78125	3.16901	0.006076261922652	73913	78071	73418
c6m_0107001	c1hy_0201901	0.2622	0.3191	0.8216	0.4113	0.0059	0.005	0.0114	0.0202	1.78125	2.97059	0.00215983235545592	73913	78071	73418
c6m_0107001	c1hy_0202001	-0.0054	0.4854	-0.0111	0.9911	0.0016	0.0051	0.0114	0.0073	1.78125	1.2807	0.00215141800709989	73913	43650	43650
c6m_0107001	c1hy_0202101	0.156	0.3232	0.4826	0.6294	-0.0019	0.0047	0.0114	0.0161	1.78125	2.23611	-0.00464980601412231	73913	43650	43650
c6m_0107001	c1hy_0202201	0.3723	0.2441	1.5251	0.1272	-0.0022	0.0045	0.0114	0.0311	1.78125	4.09211	-0.0100877885672934	73913	43650	43650
c6m_0107001	c1hy_0202301	-0.2656	0.3027	-0.8774	0.3803	0.0044	0.0049	0.0114	0.022	1.78125	2.93333	0.0101006431021583	73913	43650	43650
c6m_0107001	c1hy_0202401	0.3115	0.3028	1.0287	0.3036	0.0076	0.0048	0.0114	0.0194	1.78125	2.85294	0.00317212554094332	73913	70975	70975
c6m_0107001	c1hy_0210001	0.1812	0.2007	0.9027	0.3667	-0.0086	0.0049	0.0114	0.04	1.78125	4.7619	-0.0129805280087516	73913	70975	70975
c6m_0107001	c1hy_0220001	-0.1666	0.1729	-0.9636	0.3352	-0.0103	0.0051	0.0114	0.0534	1.78125	5.44898	-0.0064087601490834	73913	73767	73767
c6m_0107001	c1hy_0240001_1	0.6474	0.8713	0.743	0.4575	-0.0532	0.0049	0.0114	0.0045	1.78125	0.725806	-0.0610662792641887	73913	70596	68693
c6m_0107001	c1hy_0240001_2	-0.5526	0.7002	-0.7892	0.43	0.0499	0.0049	0.0114	0.0057	1.78125	0.890625	0.0574190035829074	73913	70596	68693
c6m_0107001	c1hy_0250001_1	0.2129	0.2508	0.8489	0.396	-0.0178	0.005	0.0114	0.0278	1.78125	3.80822	-0.0230127118527095	73913	70181	68298
c6m_0107001	c1hy_0250001_2	-0.2023	0.3308	-0.6116	0.5408	-0.0049	0.0049	0.0114	0.0162	1.78125	2.41791	-0.00245739898899045	73913	70047	68161
c6m_0107001	c1hy_0250001_3	0.0558	0.2116	0.2637	0.792	0.023	0.0045	0.0114	0.0352	1.78125	5.10145	0.023752443269973	73913	69824	67954
c6m_0107001	c1hy_0260001	-0.1112	0.4456	-0.2495	0.803	0.0034	0.0046	0.0114	0.0079	1.78125	1.31667	0.00450210265068548	73913	73767	73767
c6m_0107001	c1hy_0280001	0.3168	0.3724	0.8507	0.3949	0.0047	0.0052	0.0114	0.0122	1.78125	2.14035	0.000981155729639479	73913	73735	73735
c6m_0107001	c1hy_0290001	-0.2986	0.4202	-0.7107	0.4773	0.0121	0.0051	0.0114	0.0098	1.78125	1.44118	0.0154343379623515	73913	73735	73735
c6m_0107001	c1hy_0300001	0.0416	0.6621	0.0629	0.9499	0.021	0.0046	0.0114	0.0032	1.78125	0.571429	0.0209270181776808	73913	73735	73735
c6m_0107001	c1hy_0310001	NA	NA	NA	NA	NA	NA	0.0114	0.001	1.78125	0.178571	NA	73913	73809	73809
c6m_0107001	c1hy_0330001	-0.1409	0.6194	-0.2275	0.82	0.0064	0.0046	0.0114	0.0041	1.78125	0.745455	0.00744758519312491	73913	73304	73304
c6m_0107001	c1hy_0340001	NA	NA	NA	NA	-0.0049	0.0049	0.0114	-0.0033	1.78125	-0.428571	NA	73913	71266	70017
c6m_0107001	c1hy_0350001	-0.4526	0.3959	-1.1433	0.2529	0.0068	0.0047	0.0114	0.0107	1.78125	1.81356	0.0121819999063449	73913	71266	70017
c6m_0107001	c1hy_0350002	NA	NA	NA	NA	NA	NA	0.0114	0.0017	1.78125	0.298246	NA	73913	70924	69686
c6m_0107001	c1hy_0350003	-0.6346	0.3787	-1.676	0.0937	0.0136	0.0049	0.0114	0.0107	1.78125	1.87719	0.021375277626996	73913	70924	69686
c6m_0107001	c1hy_0350004	0.2751	0.4729	0.5817	0.5607	0.0081	0.0049	0.0114	0.0075	1.78125	1.22951	0.00591843378184318	73913	71094	69849
c6m_0107001	c1hy_0360001	0.0596	0.6497	0.0918	0.9269	0.0409	0.0046	0.0114	0.0034	1.78125	0.515152	0.0423892836687359	73913	71094	69849
c6m_0107001	c1hy_0360002	0.4401	0.3662	1.2018	0.2295	0.0495	0.0051	0.0114	0.0123	1.78125	1.86364	0.0467378733330982	73913	71026	69783
c6m_0107001	c1hy_0360003	0.5068	1.556	0.3257	0.7447	0.0138	0.0045	0.0114	0.0021	1.78125	0.318182	0.0119293837700525	73913	71026	69783
c6m_0107001	c1hy_0360004	0.1875	0.3426	0.5474	0.5841	0.063	0.0056	0.0114	0.0158	1.78125	2.35821	0.0637633110193466	73913	71026	69783
c6m_0107001	c1hy_0370001	-0.3615	0.4273	-0.8461	0.3975	-0.0765	0.0054	0.0114	0.0095	1.78125	1.48438	-0.0776429493144168	73913	69461	68013
c6m_0107001	c1hy_0370101	NA	NA	NA	NA	0.0416	0.0046	0.0114	-0.0056	1.78125	-0.918033	NA	73913	69461	68013
c6m_0107001	c1hy_0370201	NA	NA	NA	NA	-0.031	0.0051	0.0114	-0.0048	1.78125	-0.872727	NA	73913	69461	68013
c6m_0107001	c1hy_0380101_1	NA	NA	NA	NA	-0.0198	0.0051	0.0114	-0.0018	1.78125	-0.295082	NA	73913	70453	68553
c6m_0107001	c1hy_0380101_2	0.0669	0.3681	0.1817	0.8558	-0.0286	0.0047	0.0114	0.0101	1.78125	1.68333	-0.0312000415117191	73913	70254	68363
c6m_0107001	c1hy_0380101_3	NA	NA	NA	NA	0.0376	0.0049	0.0114	-7e-04	1.78125	-0.106061	NA	73913	70178	68691
c6m_0107001	c1hy_0380101_4	NA	NA	NA	NA	-0.0066	0.0049	0.0114	-2e-04	1.78125	-0.03125	NA	73913	70178	68691
c6m_0107001	c1hy_0380201	NA	NA	NA	NA	NA	NA	0.0114	0.0013	1.78125	0.209677	NA	73913	69328	67888
c6m_0107001	c1hy_0380202	NA	NA	NA	NA	0.0013	0.0048	0.0114	-0.0063	1.78125	-1.21154	NA	73913	69328	67888
c6m_0107001	c1hy_0380301	-0.0187	0.4076	-0.0458	0.9635	-0.0234	0.005	0.0114	0.0097	1.78125	1.61667	-0.024756109791578	73913	69223	67788
c6m_0107001	c1hy_0390001	0.2727	0.3307	0.8246	0.4096	-0.0238	0.0047	0.0114	0.0163	1.78125	2.67213	-0.0292277755645686	73913	69258	67827
c6m_0107001	c1hy_0390101	0.3221	0.3682	0.8748	0.3817	-0.0091	0.005	0.0114	0.0115	1.78125	1.88525	-0.0134447403220776	73913	69212	67779
c6m_0107001	c1hy_0390201	0.3148	0.3216	0.9791	0.3275	-0.0224	0.0048	0.0114	0.0173	1.78125	2.88333	-0.0284671568532718	73913	69212	67779
c6m_0107001	c1hy_0390301	0.9143	0.6186	1.4781	0.1394	-0.0141	0.005	0.0114	0.0062	1.78125	1.01639	-0.0227609115881394	73913	69260	67826
c6m_0107001	c1hy_0390401	NA	NA	NA	NA	-0.0114	0.0051	0.0114	-0.0014	1.78125	-0.25	NA	73913	69260	67826
c6m_0107001	c1hy_0390501	0.4292	0.5202	0.8251	0.4093	-0.0113	0.0057	0.0114	0.0077	1.78125	1.24194	-0.0160948952735419	73913	69261	67828
c6m_0107001	c1hy_0400001	NA	NA	NA	NA	0.03	0.0048	0.0114	-2e-04	1.78125	-0.03125	NA	73913	69210	67778
c6m_0107001	c1hy_0400101	0.1463	0.439	0.3332	0.739	-0.0312	0.0051	0.0114	0.0088	1.78125	1.27536	-0.0347400988686026	73913	69210	67778
c6m_0107001	c1hy_0400201	1	0.9578	1.16	0.246	-0.0209	0.0048	0.0114	0.0038	1.78125	0.745098	-0.0294735681752593	73913	70019	68539
c6m_0107001	c1hy_0400301	-0.7465	0.6074	-1.229	0.2191	0.0245	0.0047	0.0114	0.0066	1.78125	1.04762	0.0324832604586965	73913	70019	68539
c6m_0107001	c1hy_0410001	0.115	0.2799	0.4109	0.6811	-0.0156	0.0051	0.0114	0.0206	1.78125	3.07463	-0.0184398842446257	73913	69945	68468
c6m_0107001	c1hy_0411001	-0.1	0.3081	-0.3246	0.7455	0.0019	0.0057	0.0114	0.0198	1.78125	2.86957	0.00355314290729876	73913	69945	68468
c6m_0107001	c1hy_0411101	NA	NA	NA	NA	-0.0118	0.0046	0.0114	-3.3319e-05	1.78125	-0.00546213	NA	73913	69945	68468
c6m_0107001	c1hy_0411201	NA	NA	NA	NA	NA	NA	0.0114	0.0018	1.78125	0.295082	NA	73913	70403	68512
c6m_0107001	c1hy_0411401	0.5449	0.6393	0.8523	0.394	-0.0295	0.0051	0.0114	0.0053	1.78125	0.854839	-0.0355936070120028	73913	70403	68512
c6m_0107001	c1hy_0420001	NA	NA	NA	NA	NA	NA	0.0114	0.0012	1.78125	0.190476	NA	73913	70403	68512
c6m_0107001	c1hy_0420002	NA	NA	NA	NA	NA	NA	0.0114	9e-04	1.78125	0.145161	NA	73913	70403	68512
c6m_0107001	c1hy_0420003	NA	NA	NA	NA	NA	NA	0.0114	6e-04	1.78125	0.0983607	NA	73913	68095	66705
c6m_0107001	c1hy_0420004	0.9934	0.702	1.4151	0.157	0.0797	0.0054	0.0114	0.0063	1.78125	0.926471	0.0770284914997898	73913	68095	66705
c6m_0107001	c1hy_0430001	-0.2969	0.2915	-1.0185	0.3084	-0.0033	0.0046	0.0114	0.0335	1.78125	2.04268	0.00233709028569967	73913	67753	66388
c6m_0107001	c1hy_0430002	-0.3049	0.2705	-1.1271	0.2597	-0.0214	0.0045	0.0114	0.0252	1.78125	3.76119	-0.017972722657315	73913	67753	66388
c6m_0107001	c1hy_0430003	-0.1806	0.7641	-0.2363	0.8132	-0.0347	0.0049	0.0114	0.0025	1.78125	0.409836	-0.0362766611891817	73913	67753	66388
c6m_0107001	c1hy_0430004	-0.1825	0.8713	-0.2095	0.8341	-0.0376	0.0054	0.0114	0.0026	1.78125	0.40625	-0.0393774253665366	73913	67701	66337
c6m_0107001	c1hy_0440001	-0.3185	0.3738	-0.8521	0.3941	0.0114	0.0054	0.0114	0.0124	1.78125	1.90769	0.0161415151429273	73913	67637	66272
c6m_0107001	c1hy_0440002	1	1.5818	0.9203	0.3574	-0.0133	0.0048	0.0114	0.0033	1.78125	0.568966	-0.0232918687016822	73913	67613	66250
c6m_0107001	c1hy_0440003	0.5677	0.4157	1.3657	0.172	0.043	0.0046	0.0114	0.0123	1.78125	1.86364	0.039630901610557	73913	67613	66250
c6m_0107001	c1hy_0440004	-0.3873	0.6551	-0.5913	0.5543	-0.0197	0.0047	0.0114	0.0044	1.78125	0.721311	-0.018415288263797	73913	67669	66304
c6m_0107001	c1hy_0440005	-0.2337	0.4032	-0.5796	0.5622	-0.0135	0.0053	0.0114	0.0084	1.78125	1.42373	-0.0122337729604689	73913	67669	66304
c6m_0107001	c1hy_0440006	-0.8048	0.6166	-1.3054	0.1918	-0.0144	0.0053	0.0114	0.0086	1.78125	1.36508	-0.00746390586997263	73913	67682	66317
c6m_0107001	c1hy_0450101	-0.8605	0.3094	-2.7816	0.0054	-0.0504	0.0052	0.0114	0.0305	1.78125	4.23611	-0.0385263436708475	73913	67658	66293
c6m_0107001	c1hy_0450102	-0.894	0.3165	-2.8243	0.0047	-0.0494	0.0051	0.0114	0.0313	1.78125	4.01282	-0.0365919109100412	73913	67658	66293
c6m_0107001	c1hy_0450401	NA	NA	NA	NA	0.0384	0.0053	0.0114	-0.0018	1.78125	-0.327273	NA	73913	65300	64033
c6m_0107001	c1hy_0460001	-0.1887	0.1761	-1.0717	0.2838	-0.0313	0.0052	0.0114	0.0801	1.78125	1.15584	-0.0296309698496936	73913	65300	64033
c6m_0107001	c1hy_0460101	-0.1651	0.2187	-0.755	0.4502	-0.0305	0.0049	0.0114	0.068	1.78125	1.088	-0.0296845204092843	73913	65303	64036
c6m_0107001	c1hy_0490001	-0.4897	0.6799	-0.7202	0.4714	-0.0198	0.0052	0.0114	0.0045	1.78125	0.818182	-0.0181183884932264	73913	65303	64036
c6m_0107001	c1hy_0490102	NA	NA	NA	NA	0.0068	0.0051	0.0114	-5e-04	1.78125	-0.078125	NA	73913	64718	63484
c6m_0107001	c1hy_0491001	NA	NA	NA	NA	NA	NA	0.0114	4e-04	1.78125	0.0714286	NA	73913	65303	64036
c6m_0107001	c1hy_0492001	-0.5525	0.3165	-1.7455	0.0809	-0.1773	0.0049	0.0114	0.0117	1.78125	1.91803	-0.188818903211405	73913	64819	63580
c6m_0107001	c1hy_0492002	-0.6917	0.2426	-2.8514	0.0044	-0.1869	0.0051	0.0114	0.0271	1.78125	3.87143	-0.195162102229683	73913	64752	63520
c6m_0107001	c1hy_0493001	0.2781	0.5188	0.5361	0.5919	0.0015	0.0049	0.0114	0.0057	1.78125	0.966102	-0.000612353013180473	73913	64676	63445
c6m_0107001	c1hy_0493002b	0.0532	0.5847	0.0909	0.9276	0.0018	0.005	0.0114	0.0045	1.78125	0.789474	0.0015421176693006	73913	68351	66953
c6m_0107001	c1hy_0494001	-0.4797	0.913	-0.5254	0.5993	-0.0139	0.0056	0.0114	0.0029	1.78125	0.508772	-0.0124826476334219	73913	64642	63413
c6m_0107001	c1hy_0495001	-0.0039	0.512	-0.0077	0.9939	-0.0133	0.0051	0.0114	0.0063	1.78125	1.21154	-0.0145935841656505	73913	64642	63413
c6m_0107001	c1hy_0496001	-0.0064	0.6423	-0.01	0.992	-0.0407	0.0049	0.0114	0.0036	1.78125	0.545455	-0.04464025168643	73913	64701	63468
c6m_0107001	c1hy_0497001	0.136	0.3556	0.3824	0.7021	-0.0438	0.0048	0.0114	0.0135	1.78125	1.92857	-0.0500339391264215	73913	64701	63468
c6m_0107001	c1hy_0500001	NA	NA	NA	NA	0.0036	0.0052	0.0114	-0.0052	1.78125	-0.787879	NA	73913	64700	63467
c6m_0107001	c1hy_0500101	NA	NA	NA	NA	NA	NA	0.0114	0.0012	1.78125	0.210526	NA	73913	64700	63467
c6m_0107001	c1hy_0500201	NA	NA	NA	NA	0.0034	0.005	0.0114	-0.0021	1.78125	-0.328125	NA	73913	65579	63936
c6m_0107001	c1hy_0500401	NA	NA	NA	NA	0.0101	0.0055	0.0114	-0.0077	1.78125	-1.24194	NA	73913	65579	63936
c6m_0107001	c1hy_0500601	-0.2291	0.4036	-0.5676	0.5703	-0.0038	0.0051	0.0114	0.0094	1.78125	1.59322	-0.00178487266132523	73913	65579	63936
c6m_0107001	c1hy_0500801	-0.2923	0.3758	-0.7778	0.4367	-0.0164	0.0051	0.0114	0.0116	1.78125	2.18868	-0.0146656769147607	73913	65579	63936
c6m_0107001	c1hy_0501001	-0.4401	1.3557	-0.3246	0.7455	-0.0146	0.0047	0.0114	0.0016	1.78125	0.296296	-0.0145355799450088	73913	61264	60198
c6m_0107001	c1hy_0501201	NA	NA	NA	NA	NA	NA	0.0114	9e-04	1.78125	0.157895	NA	73913	61195	60130
c6m_0107001	c1hy_0501301	-0.355	0.6483	-0.5476	0.584	4e-04	0.0047	0.0114	0.0046	1.78125	0.821429	0.00304286474396894	73913	61095	60032
c6m_0107001	c1hy_0501401	NA	NA	NA	NA	-0.0164	0.0049	0.0114	-0.0062	1.78125	-1.10714	NA	73913	61095	60032
c6m_0107001	c1hy_asq_acomu	-0.5506	0.2189	-2.5153	0.0119	-0.0117	0.0054	0.0114	0.0861	1.78125	8.87629	0.00539303188804318	73913	71319	70066
c6m_0107001	c1hy_asq_bgm	-0.4653	0.203	-2.2919	0.0219	-0.039	0.0054	0.0114	0.0765	1.78125	8.89535	-0.0279143015444462	73913	71319	70066
c6m_0107001	c1hy_asq_cfm	-0.3885	0.2201	-1.7652	0.0775	0.0111	0.0056	0.0114	0.0557	1.78125	6.47674	0.0220368077813461	73913	71319	70066
c6m_0107001	c1hy_asq_dproblem	0.0067	0.2027	0.0332	0.9735	-0.0271	0.0054	0.0114	0.0515	1.78125	6.68831	-0.0291675181393514	73913	71319	70066
c6m_0107001	c1hy_asq_epersonal	-0.2543	0.2377	-1.0698	0.2847	-0.0458	0.0054	0.0114	0.0355	1.78125	4.08046	-0.0433635921876531	73913	71319	70066
c6m_0107001	c1hy_asq_total	-0.4	0.1996	-2.0039	0.0451	-0.0281	0.0058	0.0114	0.0772	1.78125	8.21277	-0.0198650447919992	73913	63955	62645
c6m_0107001	c1hy_bed_time	-0.1024	0.2374	-0.4311	0.6664	-0.0253	0.0049	0.0114	0.0269	1.78125	3.68493	-0.0261423727035384	73913	65376	64106
c6m_0107001	c1hy_bmi	0.0452	0.12	0.3763	0.7067	-0.0048	0.0058	0.0114	0.1847	1.78125	13.2878	-0.00799608273255094	73913	68102	66714
c6m_0107001	c1hy_nap_count	0.145	0.3428	0.4229	0.6724	-0.0225	0.0051	0.0114	0.0165	1.78125	2.46269	-0.0267600139750135	73913	65376	64106
c6m_0107001	c1hy_night_wake_up_count	-0.5199	0.2677	-1.9424	0.0521	0.0108	0.0052	0.0114	0.0287	1.78125	4.28358	0.0215478885839038	73913	65376	64106
c6m_0107001	c1hy_psi_cf	-0.0337	0.2306	-0.146	0.8839	0.0228	0.0048	0.0114	0.0264	1.78125	4.125	0.0253809977072643	73913	67822	66388
c6m_0107001	c1hy_sleep_time_day	0.0121	0.3	0.0404	0.9677	-0.0188	0.005	0.0114	0.0195	1.78125	3.25	-0.0213029040323777	73913	62797	61598
c6m_0107001	c1hy_sleep_time_night	0.3518	0.2655	1.3251	0.1852	0.0171	0.0046	0.0114	0.0231	1.78125	3.34783	0.0130590173879554	73913	65376	64106
c6m_0107001	c1hy_total_sleep_time	0.4066	0.4691	0.8668	0.3861	-0.0095	0.0049	0.0114	0.01	1.78125	1.5873	-0.0148352864167741	73913	64929	63677
c6m_0107001	c1hy_wake_up_time	0.1735	0.175	0.9915	0.3214	-0.0201	0.0054	0.0114	0.0699	1.78125	9.07792	-0.027837184711625	73913	65376	64106
c6m_0107001	c1y_0010001_1	NA	NA	NA	NA	NA	NA	0.0114	2e-04	1.78125	0.0350877	NA	73913	70596	68693
c6m_0107001	c1y_0010001_3	NA	NA	NA	NA	-0.0114	0.005	0.0114	-4e-04	1.78125	-0.0677966	NA	73913	70596	68693
c6m_0107001	c1y_0040001	1	0.4747	2.3392	0.0193	0.0088	0.0052	0.0114	0.0147	1.78125	2.29688	-0.00380555639208253	73913	52611	51673
c6m_0107001	c1y_0040002	0.7021	0.3309	2.1218	0.0339	0.0058	0.0055	0.0114	0.0218	1.78125	3.46032	-0.00394737183620471	73913	49932	49030
c6m_0107001	c1y_0050001	-0.6976	0.4134	-1.6875	0.0915	-0.0048	0.0048	0.0114	0.0146	1.78125	2.24615	0.00305853673513812	73913	49370	48479
c6m_0107001	c1y_0050002	-0.5772	0.3685	-1.5665	0.1172	-0.0082	0.0047	0.0114	0.016	1.78125	2.62295	-0.00233330910475902	73913	50549	49642
c6m_0107001	c1y_0050003	-0.584	0.3375	-1.7301	0.0836	-0.016	0.0049	0.0114	0.039	1.78125	3.07087	-0.00566813813967562	73913	61622	60532
c6m_0107001	c1y_0060002	0.6739	0.4584	1.4702	0.1415	-0.0293	0.0049	0.0114	0.0105	1.78125	1.66667	-0.0408823251254392	73913	60142	59087
c6m_0107001	c1y_0060101	NA	NA	NA	NA	-0.0556	0.0048	0.0114	-0.0034	1.78125	-0.576271	NA	73913	59228	58200
c6m_0107001	c1y_0060102	NA	NA	NA	NA	NA	NA	0.0114	3e-04	1.78125	0.0491803	NA	73913	61699	60605
c6m_0107001	c1y_0060103	-0.4905	0.7513	-0.6529	0.5138	-0.0309	0.0049	0.0114	0.0035	1.78125	0.546875	-0.0315640082307405	73913	61717	60621
c6m_0107001	c1y_0060104	0.2468	0.4014	0.6148	0.5387	-0.0074	0.0048	0.0114	0.0111	1.78125	1.91379	-0.0111721875221891	73913	61329	60243
c6m_0107001	c1y_0060105	NA	NA	NA	NA	NA	NA	0.0114	8.2431e-05	1.78125	0.0137385	NA	73913	61302	60224
c6m_0107001	c1y_0060106	1	0.4808	2.1347	0.0328	0.0271	0.0047	0.0114	0.0123	1.78125	1.95238	0.0182898902711445	73913	61581	60486
c6m_0107001	c1y_0060107	-0.0692	0.3714	-0.1864	0.8521	-0.0511	0.0054	0.0114	0.0111	1.78125	1.7619	-0.0586284874817313	73913	57915	56910
c6m_0107001	c1y_0060108	NA	NA	NA	NA	-0.0423	0.0049	0.0114	-0.0042	1.78125	-0.677419	NA	73913	61192	60112
c6m_0107001	c1y_0060109	1	2.3786	0.6194	0.5357	0.0022	0.0046	0.0114	0.0022	1.78125	0.354839	-0.00494988012820096	73913	61929	60466
c6m_0107001	c1y_0060110	0.8385	0.4104	2.0432	0.041	-0.0135	0.0044	0.0114	0.0149	1.78125	2.52542	-0.0263180025429489	73913	61689	60596
c6m_0107001	c1y_0060111	NA	NA	NA	NA	0.0267	0.0054	0.0114	-0.0038	1.78125	-0.690909	NA	73913	62053	60587
c6m_0107001	c1y_0060112	0.3058	0.3173	0.9637	0.3352	0.0614	0.0053	0.0114	0.0142	1.78125	2.32787	0.0653668295648959	73913	61695	60599
c6m_0107001	c1y_0060113	0.5701	0.3989	1.4291	0.153	0.0274	0.005	0.0114	0.0132	1.78125	2.09524	0.0239234816655267	73913	62078	60609
c6m_0107001	c1y_0060201	-0.0822	0.402	-0.2046	0.8379	0.0281	0.0047	0.0114	0.0113	1.78125	1.91525	0.0327503468111832	73913	61919	60453
c6m_0107001	c1y_0060202	-0.5026	0.7365	-0.6824	0.495	0.0366	0.0051	0.0114	0.0039	1.78125	0.65	0.0521090154687421	73913	49042	45567
c6m_0107001	c1y_0060203	NA	NA	NA	NA	-0.0128	0.0051	0.0114	-2e-04	1.78125	-0.0338983	NA	73913	59809	59809
c6m_0107001	c1y_0060204	0.3303	0.7123	0.4638	0.6428	0.0607	0.0052	0.0114	0.004	1.78125	0.597015	0.0657571625832373	73913	59805	59805
c6m_0107001	c1y_0060205	-0.5939	0.3793	-1.5657	0.1174	-0.0536	0.0054	0.0114	0.0166	1.78125	2.59375	-0.0522345551209414	73913	59634	59634
c6m_0107001	c1y_0060206	-0.014	0.6679	-0.021	0.9833	0.0539	0.0056	0.0114	0.0042	1.78125	0.724138	0.0604923029844064	73913	59801	59801
c6m_0107001	c1y_0060301	-0.2905	0.3613	-0.8041	0.4213	0.0025	0.0052	0.0114	0.0143	1.78125	2.01408	0.00657452338613576	73913	59733	59733
c6m_0107001	c1y_0060302	-0.1282	0.3493	-0.367	0.7136	-0.0059	0.0051	0.0114	0.0136	1.78125	1.88889	-0.00517243023028164	73913	58159	57701
c6m_0107001	c1y_0060303	-0.3237	0.535	-0.6051	0.5451	0.0088	0.0048	0.0114	0.0065	1.78125	1.06557	0.0129000799391162	73913	58174	57715
c6m_0107001	c1y_0060304	0.4072	0.2995	1.3595	0.174	0.0501	0.0053	0.0114	0.0213	1.78125	3.32812	0.0514344279099161	73913	58136	57679
c6m_0107001	c1y_0060305	-0.2762	0.3926	-0.7036	0.4817	0.034	0.0055	0.0114	0.0111	1.78125	1.98214	0.042237649786477	73913	58088	57633
c6m_0107001	c1y_0060306	-0.6032	0.5606	-1.076	0.2819	-0.0216	0.0046	0.0114	0.0069	1.78125	1.01471	-0.0194053993312986	73913	57999	57542
c6m_0107001	c1y_0060307	-0.3747	0.4422	-0.8474	0.3968	0.0188	0.0048	0.0114	0.0096	1.78125	1.52381	0.0259899161096669	73913	56053	55516
c6m_0107001	c1y_0060308	-1	0.6508	-1.7356	0.0826	-9e-04	0.0051	0.0114	0.0092	1.78125	1.55932	0.0106334899537327	73913	56066	55529
c6m_0107001	c1y_0060401	-0.5541	0.3552	-1.5602	0.1187	0.0346	0.005	0.0114	0.0188	1.78125	3.08197	0.0489735418583717	73913	56035	55499
c6m_0107001	c1y_0060402	-1	1.053	-1.0943	0.2738	0.0442	0.0046	0.0114	0.0041	1.78125	0.672131	0.0597417898225483	73913	55716	55183
c6m_0107001	c1y_0060403	0.2914	0.5109	0.5703	0.5685	0.0286	0.0043	0.0114	0.0061	1.78125	1.07018	0.031006320195113	73913	56035	55498
c6m_0107001	c1y_0070001	0.1071	0.2169	0.4937	0.6215	0.0345	0.0053	0.0114	0.0467	1.78125	6.31081	0.0376501502502082	73913	59091	58430
c6m_0107001	c1y_0071001	0.082	0.2287	0.3583	0.7201	0.0268	0.0053	0.0114	0.0397	1.78125	4.84146	0.0293211195435387	73913	59091	58428
c6m_0107001	c1y_0071101	-0.0432	0.4156	-0.104	0.9172	0.0113	0.0048	0.0114	0.0089	1.78125	1.61818	0.0133586763405454	73913	59032	58369
c6m_0107001	c1y_0071701	-0.05	0.4241	-0.1178	0.9062	0.0229	0.005	0.0114	0.0098	1.78125	1.58065	0.0267503579189209	73913	58926	58265
c6m_0107001	c1y_0071801	-0.0586	0.3922	-0.1494	0.8812	0.0149	0.0047	0.0114	0.0115	1.78125	1.94915	0.0177392638631289	73913	59006	58345
c6m_0107001	c1y_0072101	-0.0693	0.2947	-0.2351	0.8141	0.0091	0.0055	0.0114	0.0213	1.78125	3.87273	0.0116192409338235	73913	58597	57867
c6m_0107001	c1y_0072201	-0.0832	0.5677	-0.1465	0.8835	0.0116	0.0053	0.0114	0.0049	1.78125	0.830508	0.0139259950354807	73913	58615	57884
c6m_0107001	c1y_0072301	0.2745	0.357	0.7688	0.442	0.024	0.0052	0.0114	0.0164	1.78125	2.15789	0.0239264767762306	73913	58376	57647
c6m_0107001	c1y_0072401	0.2166	0.2997	0.7227	0.4699	0.0073	0.005	0.0114	0.0151	1.78125	2.74545	0.00554173905122507	73913	58487	57757
c6m_0107001	c1y_0073201	NA	NA	NA	NA	0.0155	0.0046	0.0114	-0.0021	1.78125	-0.375	NA	73913	58518	57789
c6m_0107001	c1y_0080104_checked	-0.1823	0.1488	-1.2251	0.2205	0.0016	0.0051	0.0114	0.1944	1.78125	9.21327	0.0115020448118731	73913	69759	68277
c6m_0107001	c1y_0080204_checked	-0.2742	0.1382	-1.9846	0.0472	0.0108	0.0052	0.0114	0.2505	1.78125	11.0841	0.0301984062020256	73913	69954	68473
c6m_0107001	c1y_0090001	-0.6249	0.3144	-1.9874	0.0469	-0.0392	0.0055	0.0114	0.0267	1.78125	4.17188	-0.0329984972788256	73913	62765	61703
c6m_0107001	c1y_0090002	-0.7852	0.3597	-2.1829	0.029	-0.0487	0.0055	0.0114	0.0273	1.78125	3.68919	-0.0406629079035354	73913	62841	61776
c6m_0107001	c1y_0090003	0.3372	0.3715	0.9076	0.3641	0.0041	0.0051	0.0114	0.014	1.78125	2.15385	0.000274934720529828	73913	62606	61549
c6m_0107001	c1y_0090004	-0.162	0.3745	-0.4327	0.6652	-0.0061	0.0052	0.0114	0.0141	1.78125	1.83117	-0.0047653845521199	73913	62274	61234
c6m_0107001	c1y_0090005b	NA	NA	NA	NA	-0.0053	0.0043	0.0114	-0.0013	1.78125	-0.188406	NA	73913	68351	66953
c6m_0107001	c1y_0100101	NA	NA	NA	NA	0.019	0.0048	0.0114	-0.0034	1.78125	-0.693878	NA	73913	20259	18928
c6m_0107001	c1y_0101001	NA	NA	NA	NA	-0.0117	0.005	0.0114	-0.0048	1.78125	-0.857143	NA	73913	62714	61658
c6m_0107001	c1y_0101101	NA	NA	NA	NA	0.012	0.0048	0.0114	-0.0035	1.78125	-0.636364	NA	73913	77614	71577
c6m_0107001	c1y_0101201	NA	NA	NA	NA	0.0497	0.0052	0.0114	-0.006	1.78125	-1.17647	NA	73913	77614	71577
c6m_0107001	c1y_0101301	NA	NA	NA	NA	-0.0139	0.0049	0.0114	-0.0028	1.78125	-0.459016	NA	73913	77614	71577
c6m_0107001	c1y_0101401	NA	NA	NA	NA	NA	NA	0.0114	4.4216e-05	1.78125	0.00749424	NA	73913	77614	71577
c6m_0107001	c1y_0101501	0.992	0.2897	3.4242	6e-04	0.4036	0.0052	0.0114	0.015	1.78125	2.30769	0.41964684230849	73913	77614	71577
c6m_0107001	c1y_0101601	NA	NA	NA	NA	0.0596	0.0056	0.0114	-0.0027	1.78125	-0.509434	NA	73913	69375	63730
c6m_0107001	c1y_0101701	NA	NA	NA	NA	0.0453	0.0054	0.0114	-0.0048	1.78125	-0.857143	NA	73913	77736	71716
c6m_0107001	c1y_0101801	0.809	1.4956	0.5409	0.5885	0.0831	0.0051	0.0114	0.002	1.78125	0.322581	0.167148005658939	73913	20259	18928
c6m_0107001	c1y_0101901	NA	NA	NA	NA	0.1233	0.0053	0.0114	-0.0028	1.78125	-0.459016	NA	73913	20259	18928
c6m_0107001	c1y_0102001	0.4024	0.5801	0.6937	0.4879	0.1247	0.0051	0.0114	0.0041	1.78125	0.650794	0.254156329356693	73913	20259	18928
c6m_0107001	c1y_0102101	0.9347	0.0913	10.236	1.3672e-24	0.8644	0.0065	0.0114	0.0145	1.78125	2.13235	1	73913	20259	18928
c6m_0107001	c1y_0110301	-0.1617	0.5062	-0.3194	0.7494	0.0043	0.0052	0.0114	0.0068	1.78125	1.17241	0.010308425060613	73913	20259	18928
c6m_0107001	c1y_0110501	NA	NA	NA	NA	0.0156	0.0048	0.0114	-0.0046	1.78125	-0.821429	NA	73913	20259	18928
c6m_0107001	c1y_0112001	0.5218	0.3827	1.3633	0.1728	-0.0104	0.0049	0.0114	0.0123	1.78125	2.12069	-0.0277696452284086	73913	20259	18928
c6m_0107001	c1y_0112101	-0.015	0.279	-0.0539	0.957	0.0039	0.0051	0.0114	0.0242	1.78125	3.61194	0.00837146954334084	73913	20259	18928
c6m_0107001	c1y_0112201	-0.0555	0.2436	-0.2277	0.8199	0.021	0.005	0.0114	0.0302	1.78125	4.13699	0.0448979773140521	73913	20259	18928
c6m_0107001	c1y_0112501	-0.7957	0.7931	-1.0034	0.3157	8.977e-06	0.0049	0.0114	0.0048	1.78125	0.923077	0.00595263214278263	73913	20256	18925
c6m_0107001	c1y_0115301	-0.6671	0.5649	-1.1808	0.2377	0.0061	0.0054	0.0114	0.0066	1.78125	1.11864	0.0125995823083346	73913	71680	66273
c6m_0107001	c1y_0115401	-0.2537	0.3098	-0.819	0.4128	0.0067	0.0051	0.0114	0.0184	1.78125	2.62857	0.0112393207085103	73913	70976	65601
c6m_0107001	c1y_0115501	-0.3944	0.4144	-0.9518	0.3412	-0.0078	0.0048	0.0114	0.0095	1.78125	1.48438	-0.00451061202897051	73913	71664	66257
c6m_0107001	c1y_0115601	NA	NA	NA	NA	-0.0133	0.0053	0.0114	5e-04	1.78125	0.0833333	NA	73913	70960	65585
c6m_0107001	c1y_0115901	-0.6041	0.4931	-1.2251	0.2205	-0.0159	0.0048	0.0114	0.0085	1.78125	1.32812	-0.0116352137320531	73913	71655	66250
c6m_0107001	c1y_0116001	-0.2019	0.4184	-0.4826	0.6294	-0.0513	0.0049	0.0114	0.0094	1.78125	1.49206	-0.0551332470939687	73913	70951	65578
c6m_0107001	c1y_0116101	-0.7115	1.177	-0.6046	0.5455	-0.0054	0.0048	0.0114	0.0026	1.78125	0.464286	-0.00207261163763824	73913	71659	66254
c6m_0107001	c1y_0116201	NA	NA	NA	NA	0.0136	0.0048	0.0114	-0.0029	1.78125	-0.42029	NA	73913	70955	65582
c6m_0107001	c1y_0116301	-0.2694	0.3542	-0.7606	0.4469	0.006	0.0051	0.0114	0.0149	1.78125	2.52542	0.0102353700175409	73913	71685	66277
c6m_0107001	c1y_0116401	-0.6263	0.5787	-1.0823	0.2791	-0.0091	0.0054	0.0114	0.0076	1.78125	1.26667	-0.00422100038789009	73913	71426	66050
c6m_0107001	c1y_0116601	-0.1192	0.8182	-0.1457	0.8842	-0.0097	0.0054	0.0114	0.0026	1.78125	0.490566	-0.0100923555935811	73913	71426	66050
c6m_0107001	c1y_0116701	NA	NA	NA	NA	-0.046	0.0045	0.0114	-0.0041	1.78125	-0.773585	NA	73913	71426	66050
c6m_0107001	c1y_0118001	-0.4209	0.4936	-0.8526	0.3939	-0.0056	0.0051	0.0114	0.0085	1.78125	1.63462	-0.0020373542039543	73913	71426	66050
c6m_0107001	c1y_0118201	-0.3622	0.4492	-0.8063	0.4201	0.0114	0.0048	0.0114	0.0077	1.78125	1.5098	0.0160878200487015	73913	71426	66050
c6m_0107001	c1y_0119501	NA	NA	NA	NA	-0.0033	0.0055	0.0114	-9e-04	1.78125	-0.152542	NA	73913	71426	66050
c6m_0107001	c1y_0120001	-0.155	0.2462	-0.6295	0.529	-0.0218	0.0051	0.0114	0.0275	1.78125	3.76712	-0.0216588347112083	73913	71426	66050
c6m_0107001	c1y_0120101	-0.0571	0.2402	-0.2378	0.8121	-0.0247	0.0051	0.0114	0.025	1.78125	3.57143	-0.0266939429129683	73913	71426	66050
c6m_0107001	c1y_0130001	0.4269	0.3731	1.144	0.2526	-0.0139	0.0047	0.0114	0.0117	1.78125	2.01724	-0.0204573744041497	73913	71426	66050
c6m_0107001	c1y_0140001	NA	NA	NA	NA	-0.0032	0.005	0.0114	-0.0064	1.78125	-1.04918	NA	73913	71426	66050
c6m_0107001	c1y_0150001	0.4169	0.5958	0.6997	0.4841	0.002	0.0051	0.0114	0.006	1.78125	0.952381	-0.00125878109746638	73913	71426	66050
c6m_0107001	c1y_0160001	0.1058	0.181	0.5845	0.5589	0.0032	0.0051	0.0114	0.0681	1.78125	6.61165	0.000596244772261605	73913	71426	66050
c6m_0107001	c1y_0160101	0.0601	0.3377	0.178	0.8588	0.0151	0.0049	0.0114	0.0139	1.78125	2.01449	0.0160574780728141	73913	71426	66050
c6m_0107001	c1y_0160102	0.0858	0.238	0.3603	0.7186	7e-04	0.0051	0.0114	0.03	1.78125	3.94737	-0.000835064834569707	73913	71648	66244
c6m_0107001	c1y_0160103	0.3004	0.2505	1.1994	0.2304	0.0072	0.0053	0.0114	0.0354	1.78125	4.48101	0.00191987883483211	73913	71648	66244
c6m_0107001	c1y_0160104	-0.0748	0.2556	-0.2927	0.7697	0.0104	0.0056	0.0114	0.0336	1.78125	5.09091	0.0131862803911578	73913	71648	66244
c6m_0107001	c1y_0160105	0.296	0.2736	1.0817	0.2794	-0.0096	0.005	0.0114	0.0248	1.78125	3.39726	-0.0158095252358204	73913	71648	66244
c6m_0107001	c1y_0160106	0.0059	0.2255	0.0261	0.9791	0.0204	0.0048	0.0114	0.0361	1.78125	4.87838	0.0228346337484853	73913	71648	66244
c6m_0107001	c1y_0160107	0.1531	0.4296	0.3565	0.7215	-5e-04	0.0049	0.0114	0.0081	1.78125	1.32787	-0.00204036097118317	73913	71648	66244
c6m_0107001	c1y_0160108	-0.0831	0.2037	-0.4078	0.6834	0.0037	0.0047	0.0114	0.0425	1.78125	4.67033	0.00605775145434256	73913	71648	66244
c6m_0107001	c1y_0160109	0.0561	0.2437	0.2303	0.8178	0.0083	0.0052	0.0114	0.028	1.78125	3.68421	0.0082785997586157	73913	71653	66249
c6m_0107001	c1y_0160110	-0.111	0.3251	-0.3413	0.7329	0.0109	0.0052	0.0114	0.0175	1.78125	2.57353	0.0137405156577975	73913	71648	66244
c6m_0107001	c1y_0160111	0.3499	0.2398	1.4591	0.1445	-0.0039	0.0055	0.0114	0.0329	1.78125	4.32895	-0.0113157578957661	73913	71479	66107
c6m_0107001	c1y_0160112	0.1065	0.2852	0.3735	0.7087	0.0085	0.0051	0.0114	0.022	1.78125	3.38462	0.00778951231589664	73913	71475	66105
c6m_0107001	c1y_0170001_1	-0.0082	0.3404	-0.024	0.9809	0.0095	0.0045	0.0114	0.0144	1.78125	2.18182	0.0102269114533865	73913	70596	68693
c6m_0107001	c1y_0170001_1_3	0.2049	0.1848	1.1085	0.2676	-0.0042	0.0048	0.0114	0.0501	1.78125	5.16495	-0.00976109632527576	73913	65141	63879
c6m_0107001	c1y_0170001_3	0.2391	0.2533	0.944	0.3452	-0.0082	0.0048	0.0114	0.0238	1.78125	3.05128	-0.0127865695993192	73913	70596	68693
c6m_0107001	c1y_0180001	0.0261	0.2001	0.1305	0.8962	-0.0079	0.0047	0.0114	0.0355	1.78125	4.08046	-0.0090612078049454	73913	78277	72198
c6m_0107001	c1y_0190001	-0.1093	0.1846	-0.5923	0.5537	0.0107	0.0059	0.0114	0.0638	1.78125	7.68675	0.0147816729248475	73913	78277	72198
c6m_0107001	c1y_0190002	0.3263	0.1768	1.8452	0.065	0.0178	0.0051	0.0114	0.0924	1.78125	10.8706	0.00861754439088589	73913	78277	72198
c6m_0107001	c1y_0210001_1	-0.0799	0.4374	-0.1826	0.8551	-0.0531	0.0047	0.0114	0.0085	1.78125	1.25	-0.0556051524206535	73913	70596	68693
c6m_0107001	c1y_0210001_2	-0.0644	0.4404	-0.1461	0.8838	0.0542	0.0045	0.0114	0.0083	1.78125	1.23881	0.0581947927793062	73913	70596	68693
c6m_0107001	c1y_0220001_1	0.3111	0.3254	0.956	0.3391	-0.0287	0.0049	0.0114	0.0185	1.78125	3.13559	-0.0352851232968479	73913	70310	68419
c6m_0107001	c1y_0220001_2	-0.2997	0.3547	-0.8449	0.3982	0.0085	0.005	0.0114	0.016	1.78125	2.38806	0.0131663699307402	73913	70596	68693
c6m_0107001	c1y_0220001_3	0.1769	0.2054	0.8609	0.3893	0.021	0.0047	0.0114	0.0414	1.78125	6.27273	0.0187366841054086	73913	70596	68693
c6m_0107001	c1y_0230001	-0.1205	0.272	-0.443	0.6577	0.0035	0.0053	0.0114	0.0201	1.78125	2.91304	0.0055997034402298	73913	78277	72198
c6m_0107001	c1y_0250001	-0.0857	0.2515	-0.3409	0.7332	0.0221	0.0053	0.0114	0.0271	1.78125	4.10606	0.0252770026376957	73913	78277	72198
c6m_0107001	c1y_0270001	-0.7197	0.5264	-1.3673	0.1715	0.0042	0.0048	0.0114	0.0097	1.78125	1.44776	0.0121209124695873	73913	78277	72198
c6m_0107001	c1y_0370001	-0.2837	0.2315	-1.2256	0.2204	0.0278	0.0047	0.0114	0.0325	1.78125	5	0.0355319309457213	73913	78270	72193
c6m_0107001	c1y_1_bmi	-0.1436	0.1344	-1.0682	0.2854	-0.0071	0.0054	0.0114	0.2582	1.78125	13.1066	0.000247639778197016	73913	67601	66221
c6m_0107001	c1y_2_bmi	-0.118	0.109	-1.0826	0.279	-0.0108	0.0056	0.0114	0.282	1.78125	17.4074	-0.00570202463164595	73913	67995	66609
c6m_0107001	c1y_asq_acomu	-0.4469	0.1923	-2.3241	0.0201	-0.0246	0.0052	0.0114	0.0953	1.78125	10.1383	-0.011378643931247	73913	71319	70066
c6m_0107001	c1y_asq_bgm	-0.2298	0.1277	-1.7994	0.0719	-0.0204	0.0051	0.0114	0.1767	1.78125	15.5	-0.0119990664649685	73913	71319	70066
c6m_0107001	c1y_asq_cfm	-0.4325	0.2364	-1.8297	0.0673	0.0065	0.0052	0.0114	0.0465	1.78125	5.96154	0.0176293999226971	73913	63050	61987
c6m_0107001	c1y_asq_dproblem	-0.2763	0.1991	-1.3878	0.1652	-0.0281	0.0054	0.0114	0.061	1.78125	7.625	-0.0247625680384857	73913	62212	61182
c6m_0107001	c1y_asq_epersonal	-0.2109	0.1928	-1.0941	0.2739	-0.009	0.0052	0.0114	0.0613	1.78125	7.38554	-0.00464519922350581	73913	61296	60277
c6m_0107001	c1y_asq_total	-0.3492	0.1645	-2.1237	0.0337	-0.0241	0.0053	0.0114	0.1088	1.78125	11.6989	-0.0142435604562503	73913	67882	66507
c6m_0107001	c1y_bed_time	0.141	0.3746	0.3763	0.7067	-0.0281	0.0052	0.0114	0.0129	1.78125	2.01562	-0.0325760259231655	73913	65376	64106
c6m_0107001	c1y_nap_count	-0.1634	0.303	-0.5391	0.5898	-0.0043	0.0051	0.0114	0.0192	1.78125	3.04762	-0.00228018818712394	73913	65376	64106
c6m_0107001	c1y_night_wake_up_count	0.1814	0.2808	0.6458	0.5184	0.0074	0.0047	0.0114	0.0191	1.78125	3.03175	0.00543032844371008	73913	65376	64106
c6m_0107001	c1y_sleep_time_day	-0.0606	0.2514	-0.2412	0.8094	-0.025	0.0044	0.0114	0.0204	1.78125	3.2381	-0.0266080354030665	73913	65376	64106
c6m_0107001	c1y_sleep_time_night	-0.227	0.2445	-0.9284	0.3532	0.0191	0.005	0.0114	0.029	1.78125	4.26471	0.0253516653037797	73913	65376	64106
c6m_0107001	c1y_total_sleep_time	-0.1655	0.229	-0.7224	0.47	-0.0158	0.0049	0.0114	0.0279	1.78125	4.5	-0.0144659786651016	73913	65376	64106
c6m_0107001	c1y_wake_up_time	0.0925	0.1765	0.5244	0.6	-0.0113	0.0051	0.0114	0.063	1.78125	8.87324	-0.0153068325326887	73913	65376	64106
c6m_0107001	c2hy_0010101	-0.7201	0.6435	-1.119	0.2631	0.0135	0.005	0.0114	0.0071	1.78125	1.01429	0.0213918646848596	73913	64642	63413
c6m_0107001	c2hy_0010201	NA	NA	NA	NA	-0.0289	0.005	0.0114	-0.0108	1.78125	-1.74194	NA	73913	64701	63468
c6m_0107001	c2hy_0010301	-0.2143	0.5647	-0.3795	0.7043	-0.0086	0.0048	0.0114	0.0047	1.78125	0.770492	-0.0078640084968875	73913	64718	63484
c6m_0107001	c2hy_0030002_checked	-0.0783	0.1081	-0.7237	0.4692	0.011	0.0054	0.0114	0.2841	1.78125	13.4645	0.0190061597245933	73913	70178	68691
c6m_0107001	c2hy_0040101	-0.1475	0.2822	-0.5226	0.6013	0.014	0.005	0.0114	0.0238	1.78125	3.26027	0.0180010725377419	73913	64700	63467
c6m_0107001	c2hy_0040102	-0.2771	0.3788	-0.7316	0.4644	0.0134	0.0051	0.0114	0.0151	1.78125	1.96104	0.0188647048149233	73913	61264	60198
c6m_0107001	c2hy_0040201	0.1206	0.3351	0.36	0.7189	0.0051	0.0055	0.0114	0.0156	1.78125	2.26087	0.00415201441297196	73913	61195	60130
c6m_0107001	c2hy_0040301	0.4692	0.4975	0.943	0.3457	-0.0055	0.0046	0.0114	0.0088	1.78125	1.44262	-0.0109669073563844	73913	61095	60032
c6m_0107001	c2hy_0040401b	NA	NA	NA	NA	-0.0056	0.0051	0.0114	-0.0044	1.78125	-0.733333	NA	73913	68351	66953
c6m_0107001	c2hy_0060001	-0.7407	0.5155	-1.4369	0.1507	-0.0198	0.0048	0.0114	0.0076	1.78125	1.13433	-0.0154043122519317	73913	61156	60093
c6m_0107001	c2hy_0060002	-0.9264	0.588	-1.5755	0.1151	-0.0208	0.0047	0.0114	0.0074	1.78125	1.23333	-0.0149101370923382	73913	61118	60055
c6m_0107001	c2hy_0060003	-0.2806	0.488	-0.575	0.5653	-0.0207	0.0052	0.0114	0.0069	1.78125	1.07812	-0.0208737338469034	73913	61089	60029
c6m_0107001	c2hy_0060004	-0.2478	0.2444	-1.0141	0.3105	-0.0064	0.0056	0.0114	0.0353	1.78125	4.97183	-0.00220329102789358	73913	61862	60759
c6m_0107001	c2hy_0060005	0.4344	0.441	0.9851	0.3246	-0.0321	0.0046	0.0114	0.0116	1.78125	1.58904	-0.0411936921916453	73913	61862	60759
c6m_0107001	c2hy_0060006	-0.3153	1.1094	-0.2842	0.7762	-0.0226	0.0049	0.0114	0.0022	1.78125	0.333333	-0.0237344932543986	73913	61862	60759
c6m_0107001	c2hy_0060007	-0.1264	0.2606	-0.4852	0.6275	-0.0289	0.0045	0.0114	0.0263	1.78125	3.65278	-0.0305513285544442	73913	61862	60759
c6m_0107001	c2hy_0060008	0.1759	0.8724	0.2016	0.8402	-0.0181	0.0045	0.0114	0.0028	1.78125	0.41791	-0.0212888967664611	73913	61862	60759
c6m_0107001	c2hy_0060009	0.3927	0.3219	1.2202	0.2224	-0.0249	0.0048	0.0114	0.0189	1.78125	2.66197	-0.0339910453282182	73913	61862	60759
c6m_0107001	c2hy_0060010	-0.0758	0.3482	-0.2177	0.8277	-0.0473	0.0048	0.0114	0.0138	1.78125	1.89041	-0.0523497592583786	73913	61862	60759
c6m_0107001	c2hy_0060011	-0.2093	0.3288	-0.6366	0.5244	-0.0473	0.0051	0.0114	0.0165	1.78125	2.5	-0.050474599765077	73913	61862	60759
c6m_0107001	c2hy_0070101	0.662	0.3834	1.7268	0.0842	0.0071	0.0052	0.0114	0.0171	1.78125	2.75806	-0.00136060634576438	73913	61862	60759
c6m_0107001	c2hy_0070201	-0.7394	0.3459	-2.1373	0.0326	-0.1777	0.0053	0.0114	0.0138	1.78125	2.09091	-0.181662128291555	73913	68351	66953
c6m_0107001	c2hy_0070202	-0.633	0.2485	-2.5473	0.0109	-0.1836	0.0053	0.0114	0.0294	1.78125	3.97297	-0.187147592373455	73913	68351	66953
c6m_0107001	c2hy_0070301	0.5601	0.3565	1.571	0.1162	0.0313	0.0052	0.0114	0.0152	1.78125	2.375	0.0262038600528538	73913	68351	66953
c6m_0107001	c2hy_0070302	0.6397	0.4003	1.598	0.11	0.0297	0.0051	0.0114	0.013	1.78125	1.91176	0.024035354142177	73913	68351	66953
c6m_0107001	c2hy_0070401	-0.051	0.4755	-0.1073	0.9146	-0.0143	0.0055	0.0114	0.0081	1.78125	1.26562	-0.0148355353889773	73913	68351	66953
c6m_0107001	c2hy_0070501	-0.1533	0.6201	-0.2473	0.8047	-0.0124	0.005	0.0114	0.0047	1.78125	0.746032	-0.0121395588435599	73913	68351	66953
c6m_0107001	c2hy_0070601	-0.0651	0.4476	-0.1454	0.8844	-0.04	0.005	0.0114	0.0084	1.78125	1.12	-0.0422454140611243	73913	68351	66953
c6m_0107001	c2hy_0070701	0.3257	0.4833	0.6739	0.5004	-0.0417	0.0051	0.0114	0.0086	1.78125	1.19444	-0.0479736208218525	73913	68351	66953
c6m_0107001	c2hy_0090001	0.5973	0.4127	1.4475	0.1478	9e-04	0.0044	0.0114	0.0136	1.78125	1.7	-0.00656389299759683	73913	68351	66953
c6m_0107001	c2hy_0090101	NA	NA	NA	NA	NA	NA	0.0114	2e-04	1.78125	0.031746	NA	73913	68351	66953
c6m_0107001	c2hy_0090201	NA	NA	NA	NA	0.0073	0.0052	0.0114	-0.0029	1.78125	-0.408451	NA	73913	68351	66953
c6m_0107001	c2hy_0090401	1	1.7036	0.7866	0.4315	0.0011	0.005	0.0114	0.0027	1.78125	0.442623	-0.00625478805960747	73913	61862	60759
c6m_0107001	c2hy_0090601	0.0603	0.6531	0.0923	0.9265	-0.0057	0.0055	0.0114	0.0043	1.78125	0.632353	-0.00681937381452746	73913	61862	60759
c6m_0107001	c2hy_0090801	NA	NA	NA	NA	NA	NA	0.0114	0.0021	1.78125	0.33871	NA	73913	61862	60759
c6m_0107001	c2hy_0090901	-0.3884	0.7798	-0.498	0.6184	4e-04	0.0041	0.0114	0.0026	1.78125	0.440678	0.00257778717664804	73913	61862	60759
c6m_0107001	c2hy_0091001	NA	NA	NA	NA	-0.0099	0.0049	0.0114	-0.0023	1.78125	-0.359375	NA	73913	61862	60759
c6m_0107001	c2hy_0091201	-0.1487	0.7015	-0.212	0.8321	0.0224	0.0049	0.0114	0.0035	1.78125	0.564516	0.0260629422004482	73913	61862	60759
c6m_0107001	c2hy_0091301	-0.8459	0.4464	-1.8952	0.0581	0.0017	0.0047	0.0114	0.0114	1.78125	1.96552	0.0116682323904839	73913	61862	60759
c6m_0107001	c2hy_0091401	NA	NA	NA	NA	0.0058	0.0051	0.0114	-0.0067	1.78125	-1.11667	NA	73913	61862	60759
c6m_0107001	c2hy_0190001	0.1568	0.3911	0.4009	0.6885	-0.0086	0.0048	0.0114	0.0092	1.78125	1.29577	-0.0112931944468997	73913	61862	60759
c6m_0107001	c2hy_0200001	-0.3801	0.2609	-1.4571	0.1451	0.0124	0.0053	0.0114	0.04	1.78125	5.19481	0.0221594517469531	73913	65116	63860
c6m_0107001	c2hy_asq_acomu	-0.2405	0.1975	-1.2176	0.2234	0.0212	0.0054	0.0114	0.066	1.78125	7.02128	0.0297269038695564	73913	71319	70066
c6m_0107001	c2hy_asq_bgm	-0.4453	0.2053	-2.1694	0.0301	-0.018	0.0045	0.0114	0.0652	1.78125	7.01075	-0.00677382095641913	73913	71319	70066
c6m_0107001	c2hy_asq_cfm	0.0611	0.2362	0.2587	0.7959	-0.0139	0.0052	0.0114	0.0357	1.78125	4.89041	-0.0162727009896907	73913	68796	67632
c6m_0107001	c2hy_asq_dproblem	-0.1164	0.202	-0.5764	0.5643	-0.0108	0.0051	0.0114	0.0588	1.78125	7.08434	-0.00847764701685039	73913	71319	70066
c6m_0107001	c2hy_asq_epersonal	-0.0566	0.1744	-0.3245	0.7456	-0.0361	0.0054	0.0114	0.0734	1.78125	8.24719	-0.0373740241351423	73913	71319	70066
c6m_0107001	c2hy_asq_total	-0.1026	0.1708	-0.6006	0.5481	-0.0197	0.0052	0.0114	0.0765	1.78125	8.89535	-0.0194642842958486	73913	63916	62606
c6m_0107001	c2hy_bmi	0.0777	0.1159	0.6704	0.5026	5e-04	0.0057	0.0114	0.2398	1.78125	16.2027	-0.00407180333279997	73913	67868	66484
c6m_0107001	c2hy_psi_cf	-0.0738	0.2367	-0.3117	0.7552	0.0178	0.0048	0.0114	0.0273	1.78125	4.33333	0.0203846645590188	73913	69987	68507
c6m_0107001	c2y_0010001	-0.4552	0.9665	-0.471	0.6377	0.011	0.0046	0.0114	0.0024	1.78125	0.40678	0.0147901097368993	73913	61156	60093
c6m_0107001	c2y_0010101	-0.0572	0.3456	-0.1655	0.8685	0.0124	0.0051	0.0114	0.015	1.78125	2.34375	0.014821353283731	73913	61118	60055
c6m_0107001	c2y_0010201	NA	NA	NA	NA	-0.0269	0.0048	0.0114	-9e-04	1.78125	-0.138462	NA	73913	61118	60055
c6m_0107001	c2y_0010301	0.2288	0.46	0.4973	0.619	-0.0103	0.005	0.0114	0.0078	1.78125	1.27869	-0.0138199192280752	73913	61089	60029
c6m_0107001	c2y_0030002_checked	-0.0294	0.1065	-0.2765	0.7822	0.0025	0.0056	0.0114	0.2606	1.78125	11.8455	0.00494014169144321	73913	70178	68691
c6m_0107001	c2y_0040101	NA	NA	NA	NA	0.0124	0.0047	0.0114	-0.0016	1.78125	-0.313725	NA	73913	63889	62581
c6m_0107001	c2y_0041001	NA	NA	NA	NA	NA	NA	0.0114	6e-04	1.78125	0.111111	NA	73913	61089	60029
c6m_0107001	c2y_0041101	-0.2054	1.7662	-0.1163	0.9074	0.1543	0.0052	0.0114	0.0013	1.78125	0.236364	0.175889856279987	73913	60213	59166
c6m_0107001	c2y_0041201	-0.2882	0.6406	-0.4499	0.6528	0.0174	0.0047	0.0114	0.0045	1.78125	0.714286	0.0218573597243795	73913	60213	59166
c6m_0107001	c2y_0041301	NA	NA	NA	NA	-0.1246	0.0051	0.0114	-8e-04	1.78125	-0.137931	NA	73913	60213	59166
c6m_0107001	c2y_0041401	-0.7575	0.986	-0.7682	0.4423	-0.0394	0.0053	0.0114	0.004	1.78125	0.57971	-0.036119640633287	73913	79676	73824
c6m_0107001	c2y_0041501	-0.07	0.4703	-0.1488	0.8817	0.0593	0.0053	0.0114	0.0085	1.78125	1.37097	0.0633690454858571	73913	78089	72606
c6m_0107001	c2y_0041601	-0.5794	0.8535	-0.6788	0.4972	0.0085	0.0053	0.0114	0.0039	1.78125	0.639344	0.0147702800994032	73913	45836	45836
c6m_0107001	c2y_0041701	NA	NA	NA	NA	0.0187	0.0052	0.0114	-7e-04	1.78125	-0.127273	NA	73913	45692	45692
c6m_0107001	c2y_0041801	0.7942	0.2591	3.0653	0.0022	0.3893	0.0053	0.0114	0.0167	1.78125	2.31944	0.490295438868374	73913	45835	45835
c6m_0107001	c2y_0041901	-1	5.8905	-0.2268	0.8206	0.0403	0.0045	0.0114	0.0012	1.78125	0.210526	0.0565545064217217	73913	45692	45692
c6m_0107001	c2y_0042001	-0.7602	0.9814	-0.7746	0.4386	0.0361	0.0054	0.0114	0.0041	1.78125	0.66129	0.0416810115281553	73913	73666	73666
c6m_0107001	c2y_0042101	0.2182	0.3843	0.5677	0.5703	0.1171	0.005	0.0114	0.0104	1.78125	1.50725	0.130869558262305	73913	60292	59302
c6m_0107001	c2y_0042201	0.6811	0.5819	1.1705	0.2418	0.1987	0.005	0.0114	0.0051	1.78125	0.822581	0.205556066083835	73913	69669	68206
c6m_0107001	c2y_0042301	0.7606	0.3372	2.2555	0.0241	0.2341	0.0054	0.0114	0.0171	1.78125	2.40845	0.239023260153931	73913	69712	68244
c6m_0107001	c2y_0042401	0.9063	0.1363	6.6503	2.9256e-11	0.7634	0.0065	0.0114	0.0142	1.78125	1.97222	0.799308637005586	73913	70145	68658
c6m_0107001	c2y_0042501	0.4463	0.438	1.019	0.3082	0.0575	0.0049	0.0114	0.0092	1.78125	1.41538	0.0574161491473975	73913	67528	66166
c6m_0107001	c2y_0050301	NA	NA	NA	NA	0.006	0.0046	0.0114	-0.0012	1.78125	-0.2	NA	73913	63432	62228
c6m_0107001	c2y_0050601	NA	NA	NA	NA	0.017	0.0048	0.0114	-0.0048	1.78125	-0.827586	NA	73913	58567	57463
c6m_0107001	c2y_0051001	0.5211	1.4317	0.364	0.7159	0.0098	0.0049	0.0114	0.0023	1.78125	0.359375	0.00853601174287161	73913	59441	58280
c6m_0107001	c2y_0053101	-0.4095	0.2609	-1.5697	0.1165	0.0171	0.005	0.0114	0.0551	1.78125	6.40698	0.03094498505615	73913	58261	57120
c6m_0107001	c2y_0053102	-0.3963	0.2555	-1.5511	0.1209	0.0165	0.005	0.0114	0.058	1.78125	6.59091	0.0302117193849251	73913	58181	57055
c6m_0107001	c2y_0060001	0.3363	0.4069	0.8265	0.4085	-0.0028	0.0049	0.0114	0.0118	1.78125	1.90323	-0.00716994907292334	73913	59348	58202
c6m_0107001	c2y_0060101	0.0412	0.2271	0.1815	0.8559	0.0158	0.0055	0.0114	0.0409	1.78125	4.59551	0.0175917492503256	73913	59136	57970
c6m_0107001	c2y_0060201	-0.2921	0.2973	-0.9826	0.3258	0.0018	0.0053	0.0114	0.0213	1.78125	3.04286	0.00666414092292326	73913	61851	60749
c6m_0107001	c2y_0060401	NA	NA	NA	NA	8e-04	0.0046	0.0114	-0.0104	1.78125	-1.7931	NA	73913	59936	58901
c6m_0107001	c2y_0061301	-0.1112	0.301	-0.3694	0.7118	0.0152	0.0056	0.0114	0.0201	1.78125	2.91304	0.0213297164394842	73913	47540	46660
c6m_0107001	c2y_0061401	0.6544	0.3461	1.8909	0.0586	0.0134	0.0052	0.0114	0.0166	1.78125	2.72131	0.00805419296290953	73913	47983	47098
c6m_0107001	c2y_0061501	0.1497	0.3902	0.3837	0.7012	0.0071	0.0049	0.0114	0.0121	1.78125	1.75362	0.0129086838406068	73913	20259	18928
c6m_0107001	c2y_0061601	0.0324	0.7587	0.0427	0.9659	-0.0153	0.0049	0.0114	0.0047	1.78125	0.758065	-0.0317723446323935	73913	20259	18928
c6m_0107001	c2y_0061901	-0.9808	0.9831	-0.9977	0.3184	-0.0067	0.0048	0.0114	0.0045	1.78125	0.703125	-0.00672607160970847	73913	20259	18928
c6m_0107001	c2y_0062001	0.0062	0.3313	0.0186	0.9852	0.0105	0.0045	0.0114	0.0124	1.78125	1.9375	0.0216500652265467	73913	20259	18928
c6m_0107001	c2y_0062101	-0.3939	0.5892	-0.6685	0.5038	0.0201	0.0048	0.0114	0.0069	1.78125	1.09524	0.025806711303708	73913	71674	66267
c6m_0107001	c2y_0062201	-0.2261	0.3615	-0.6253	0.5318	0.0101	0.0052	0.0114	0.0145	1.78125	1.93333	0.0142433037176622	73913	70970	65595
c6m_0107001	c2y_0062301	NA	NA	NA	NA	0.018	0.0049	0.0114	-0.002	1.78125	-0.30303	NA	73913	79712	73849
c6m_0107001	c2y_0062401	0.0253	0.3001	0.0842	0.9329	0.0129	0.005	0.0114	0.0183	1.78125	3.26786	0.0182312588489902	73913	40817	38664
c6m_0107001	c2y_0062601	-0.1199	0.3937	-0.3046	0.7607	0.0044	0.0048	0.0114	0.0109	1.78125	1.94643	0.00599168438831374	73913	67970	67970
c6m_0107001	c2y_0062701	NA	NA	NA	NA	-0.06	0.0052	0.0114	-4.4094e-05	1.78125	-0.00711194	NA	73913	64328	63494
c6m_0107001	c2y_0070001	-0.2272	0.2458	-0.9244	0.3553	0.0156	0.005	0.0114	0.0294	1.78125	4.0274	0.0220963299662892	73913	60593	59707
c6m_0107001	c2y_0070002	-0.0937	0.2606	-0.3595	0.7192	0.0162	0.0052	0.0114	0.0244	1.78125	3.43662	0.0197642158632777	73913	62863	61873
c6m_0107001	c2y_0070101	0.2796	0.3513	0.7959	0.4261	0.0039	0.0056	0.0114	0.0138	1.78125	2	0.000857400959299497	73913	61277	60288
c6m_0107001	c2y_0070201	0.2312	0.3107	0.744	0.4569	-0.0053	0.0046	0.0114	0.0188	1.78125	2.9375	-0.00936940601291576	73913	62924	61858
c6m_0107001	c2y_0070301b	NA	NA	NA	NA	4e-04	0.0049	0.0114	-2e-04	1.78125	-0.0338983	NA	73913	68351	66953
c6m_0107001	c2y_0080001_1	-0.0544	0.2876	-0.1892	0.85	-0.0104	0.0051	0.0114	0.0208	1.78125	3.25	-0.0102313655681744	73913	70178	68691
c6m_0107001	c2y_0080001_2	-0.009	0.2635	-0.0342	0.9727	0.028	0.005	0.0114	0.0219	1.78125	3.47619	0.0300027569213652	73913	70158	68674
c6m_0107001	c2y_0090001b2	NA	NA	NA	NA	0.0071	0.0046	0.0114	-0.008	1.78125	-1.37931	NA	73913	68351	66953
c6m_0107001	c2y_0090002	-0.2012	0.3031	-0.6638	0.5068	-0.0405	0.005	0.0114	0.0207	1.78125	3	-0.0429280079298032	73913	60951	59969
c6m_0107001	c2y_0100001_2	0.0618	0.2555	0.242	0.8088	0.008	0.0047	0.0114	0.0196	1.78125	2.9697	0.00758165735599453	73913	70178	68691
c6m_0107001	c2y_0100001_3	-0.0398	0.3268	-0.1216	0.9032	0.0194	0.0058	0.0114	0.0195	1.78125	2.70833	0.0212626472501974	73913	70178	68691
c6m_0107001	c2y_0100001_4	0.9595	0.68	1.411	0.1583	-0.006	0.0047	0.0114	0.008	1.78125	1.25	-0.0156053877545014	73913	70178	68691
c6m_0107001	c2y_0100102	0.0482	0.2227	0.2163	0.8287	0.0221	0.0056	0.0114	0.0417	1.78125	5.27848	0.0246694426191878	73913	59290	58374
c6m_0107001	c2y_0100203	0.3019	0.3145	0.96	0.3371	0.0168	0.0057	0.0114	0.022	1.78125	3.23529	0.0129174158561902	73913	79490	73658
c6m_0107001	c2y_0100301	0.3648	0.3796	0.9609	0.3366	0.0152	0.0059	0.0114	0.0162	1.78125	2.38235	0.0111063246565676	73913	77888	72486
c6m_0107001	c2y_0100304	0.3697	0.6004	0.6159	0.538	0.0109	0.0049	0.0114	0.0051	1.78125	0.894737	0.00838107819754821	73913	71814	71345
c6m_0107001	c2y_0100501_3	-0.0413	0.4284	-0.0964	0.9232	0.0016	0.0051	0.0114	0.0093	1.78125	1.55	0.00212481419752755	73913	70178	68691
c6m_0107001	c2y_0100602	0.0403	0.3084	0.1305	0.8961	0.0059	0.0054	0.0114	0.0228	1.78125	3.35294	0.00772620299763842	73913	38984	38418
c6m_0107001	c2y_0100703	0.0357	0.3608	0.099	0.9211	0.0125	0.0058	0.0114	0.0153	1.78125	2.42857	0.0147100576151637	73913	52971	52195
c6m_0107001	c2y_0100801	-0.0238	0.4089	-0.0583	0.9535	0.0101	0.0054	0.0114	0.012	1.78125	1.96721	0.0117882802411075	73913	60310	59298
c6m_0107001	c2y_0101102	0.0172	0.4217	0.0408	0.9674	-9e-04	0.0055	0.0114	0.0101	1.78125	1.62903	-0.00120017905722994	73913	61559	60544
c6m_0107001	c2y_0102001_3	NA	NA	NA	NA	0.012	0.0052	0.0114	-5e-04	1.78125	-0.0877193	NA	73913	70178	68691
c6m_0107001	c2y_0103501_2	0.3931	0.3509	1.1201	0.2627	0.0212	0.0044	0.0114	0.0157	1.78125	2.34328	0.0174195281988598	73913	68774	67350
c6m_0107001	c2y_0103501_3	NA	NA	NA	NA	NA	NA	0.0114	5e-04	1.78125	0.0833333	NA	73913	64065	62767
c6m_0107001	c2y_0104001_2	0.4805	0.3183	1.5095	0.1312	0.0847	0.0047	0.0114	0.0185	1.78125	2.68116	0.0830708733643902	73913	70178	68691
c6m_0107001	c2y_0104001_3	NA	NA	NA	NA	0.0047	0.0048	0.0114	-0.0028	1.78125	-0.491228	NA	73913	70178	68691
c6m_0107001	c2y_0104501_2	NA	NA	NA	NA	0.0061	0.0051	0.0114	-0.009	1.78125	-1.55172	NA	73913	70178	68691
c6m_0107001	c2y_0105001_2	0.0064	0.2687	0.0239	0.9809	0.0771	0.005	0.0114	0.0227	1.78125	3.28986	0.0821367906035974	73913	70178	68691
c6m_0107001	c2y_0105001_3	1	2.3065	0.7187	0.4723	0.0278	0.0049	0.0114	0.0027	1.78125	0.457627	0.0200927770291682	73913	70178	68691
c6m_0107001	c2y_0105501	0.48	0.3084	1.5565	0.1196	0.0495	0.0053	0.0114	0.0199	1.78125	3.01515	0.0499819567467415	73913	58782	57821
c6m_0107001	c2y_0105601	0.247	0.4563	0.5413	0.5883	0.0022	0.0052	0.0114	0.0077	1.78125	1.24194	0.00018523533846598	73913	59324	58327
c6m_0107001	c2y_0105701	0.61	0.3791	1.609	0.1076	0.0495	0.0051	0.0114	0.0154	1.78125	2.52459	0.0484478459241497	73913	60039	59009
c6m_0107001	c2y_0110001	-0.055	0.1922	-0.2863	0.7747	-0.0043	0.0052	0.0114	0.0618	1.78125	7.53659	-0.00355781326301044	73913	59184	58204
c6m_0107001	c2y_0120001	0.0794	0.1979	0.4012	0.6883	0.0015	0.0047	0.0114	0.0519	1.78125	6.32927	-0.00026330930909859	73913	61291	60224
c6m_0107001	c2y_0120101	-0.089	0.199	-0.4473	0.6547	0.0041	0.0045	0.0114	0.0463	1.78125	5.7875	0.00670189161323934	73913	64843	63602
c6m_0107001	c2y_0120201	-0.0696	0.2315	-0.3006	0.7637	4e-04	0.0048	0.0114	0.0342	1.78125	3.8427	0.00185225709448544	73913	64763	63529
c6m_0107001	c2y_0120301	NA	NA	NA	NA	NA	NA	0.0114	4e-04	1.78125	0.0689655	NA	73913	68351	66953
c6m_0107001	c2y_0130001	0.2239	0.3251	0.6887	0.491	-0.0024	0.0053	0.0114	0.0192	1.78125	3.09677	-0.00595146401935221	73913	68351	66953
c6m_0107001	c2y_0140001	0.7958	2.1377	0.3723	0.7097	6e-04	0.0051	0.0114	0.0016	1.78125	0.285714	-0.00278779255617077	73913	70178	68691
c6m_0107001	c2y_0150001	0.0337	0.5314	0.0635	0.9494	0.012	0.0048	0.0114	0.0049	1.78125	0.753846	0.0124312956005458	73913	70178	68691
c6m_0107001	c2y_0160001	-0.0485	0.2007	-0.2418	0.8089	0.008	0.0052	0.0114	0.057	1.78125	5.7	0.0105018647112934	73913	61849	60751
c6m_0107001	c2y_0170001	-0.1182	0.2017	-0.5861	0.5578	0.0068	0.0051	0.0114	0.0528	1.78125	5.33333	0.0108178463275268	73913	61845	60747
c6m_0107001	c2y_0170101	-0.102	0.2069	-0.4928	0.6221	0.0091	0.0051	0.0114	0.0517	1.78125	4.92381	0.0130174908882149	73913	61849	60751
c6m_0107001	c2y_0170401	-0.2113	0.3408	-0.62	0.5353	-0.0027	0.0052	0.0114	0.0192	1.78125	2.86567	0.000122929830840528	73913	61845	60747
c6m_0107001	c2y_0180001	-0.279	0.2283	-1.2222	0.2216	-0.003	0.0049	0.0114	0.0357	1.78125	4.3012	0.00234498666439173	73913	61843	60747
c6m_0107001	c2y_0190001	-0.333	0.1714	-1.9431	0.052	-0.0034	0.0049	0.0114	0.0645	1.78125	6.32353	0.00545466372774113	73913	61844	60747
c6m_0107001	c2y_0200001	-0.2717	1.0513	-0.2585	0.796	-0.0017	0.0049	0.0114	0.0023	1.78125	0.319444	-0.000504259810933687	73913	61844	60747
c6m_0107001	c2y_0210001	NA	NA	NA	NA	0.0013	0.0051	0.0114	-0.0014	1.78125	-0.191781	NA	73913	61844	60747
c6m_0107001	c2y_0210101	0.257	0.4661	0.5514	0.5814	-0.0035	0.005	0.0114	0.0072	1.78125	0.935065	-0.00628217768323268	73913	61845	60748
c6m_0107001	c2y_0210201	0.1884	0.4664	0.4039	0.6863	0.0051	0.0049	0.0114	0.0067	1.78125	1.06349	0.0040663893825317	73913	61845	60748
c6m_0107001	c2y_0210202	0.3584	0.4329	0.828	0.4077	0.0043	0.0048	0.0114	0.0086	1.78125	1.34375	0.00127554325817076	73913	61143	60079
c6m_0107001	c2y_0210203	-0.1477	0.484	-0.3052	0.7602	0.0052	0.0053	0.0114	0.0079	1.78125	1.29508	0.0072591417767469	73913	61845	60748
c6m_0107001	c2y_0210204	NA	NA	NA	NA	0.0084	0.0049	0.0114	-0.0019	1.78125	-0.296875	NA	73913	61849	60751
c6m_0107001	c2y_0210205	NA	NA	NA	NA	0.0086	0.0054	0.0114	-0.0015	1.78125	-0.220588	NA	73913	61845	60747
c6m_0107001	c2y_0210206	NA	NA	NA	NA	0.0172	0.0049	0.0114	-4e-04	1.78125	-0.0727273	NA	73913	61849	60751
c6m_0107001	c2y_0210207	0.6293	0.3215	1.9573	0.0503	0.0079	0.0047	0.0114	0.0197	1.78125	3.28333	-0.000648517959747906	73913	61849	60751
c6m_0107001	c2y_0210208	NA	NA	NA	NA	0.0084	0.0048	0.0114	-0.0033	1.78125	-0.55	NA	73913	61849	60751
c6m_0107001	c2y_0210209	NA	NA	NA	NA	NA	NA	0.0114	7e-04	1.78125	0.127273	NA	73913	61849	60751
c6m_0107001	c2y_0210210	NA	NA	NA	NA	0.0038	0.0053	0.0114	-0.0047	1.78125	-0.824561	NA	73913	69461	68013
c6m_0107001	c2y_0210211	0.0439	0.5109	0.0859	0.9316	-7e-04	0.0049	0.0114	0.0065	1.78125	1.01562	-0.00112608681253615	73913	69328	67888
c6m_0107001	c2y_0210212	-0.0189	0.3898	-0.0484	0.9614	9e-04	0.0049	0.0114	0.0098	1.78125	1.60656	0.00116122499486044	73913	69297	67862
c6m_0107001	c2y_0220001	0.0282	0.3396	0.0831	0.9338	0.0027	0.0047	0.0114	0.0129	1.78125	2.01562	0.00253788645521653	73913	69223	67788
c6m_0107001	c2y_0240001	0.4278	0.3349	1.2777	0.2014	-0.0286	0.0046	0.0114	0.0174	1.78125	2.63636	-0.0367229820941346	73913	69258	67827
c6m_0107001	c2y_0250001	0.625	0.6028	1.0369	0.2998	0.0037	0.0052	0.0114	0.0067	1.78125	1.11667	-0.00157202913428257	73913	69212	67779
c6m_0107001	c2y_0260001	-0.0252	0.3623	-0.0696	0.9445	-0.0074	0.0053	0.0114	0.014	1.78125	2	-0.00758412097692623	73913	69260	67826
c6m_0107001	c2y_0270001	-1	1.0989	-1.2247	0.2207	0.0178	0.0054	0.0114	0.0049	1.78125	0.803279	0.0290720900886637	73913	69261	67828
c6m_0107001	c2y_0280001	NA	NA	NA	NA	NA	NA	0.0114	2e-04	1.78125	0.0273973	NA	73913	69210	67778
c6m_0107001	c2y_0290001	0.0577	0.1885	0.3058	0.7597	0.0218	0.0053	0.0114	0.0457	1.78125	6.01316	0.0225683585977892	73913	67753	66388
c6m_0107001	c2y_0300001	-0.4906	0.3362	-1.4591	0.1445	-0.0162	0.0048	0.0114	0.0185	1.78125	2.89062	-0.0103043925875159	73913	67701	66337
c6m_0107001	c2y_0310001	-0.4219	0.5333	-0.7912	0.4289	-0.0134	0.0046	0.0114	0.0064	1.78125	1	-0.0107887466067801	73913	67637	66272
c6m_0107001	c2y_0320001	0.2697	0.2335	1.1551	0.248	0.0162	0.0047	0.0114	0.03	1.78125	4.05405	0.0125539942682068	73913	67658	66292
c6m_0107001	c2y_0330101	0.1841	0.384	0.4793	0.6317	0.009	0.0056	0.0114	0.0142	1.78125	2.18462	0.00735537120254445	73913	67613	66250
c6m_0107001	c2y_0330201	0.4677	0.5168	0.905	0.3655	0.0454	0.0054	0.0114	0.0084	1.78125	1.23529	0.0442869165031274	73913	67669	66304
c6m_0107001	c2y_0340001	0.2887	0.3023	0.9552	0.3395	0.0225	0.0053	0.0114	0.0236	1.78125	3.63077	0.0196049467295198	73913	67682	66317
c6m_0107001	c2y_0350001	-0.1112	0.503	-0.2211	0.825	0.0653	0.005	0.0114	0.0086	1.78125	1.34375	0.0714729667704152	73913	67658	66293
c6m_0107001	c2y_0360001	NA	NA	NA	NA	0.0135	0.0045	0.0114	-0.0022	1.78125	-0.349206	NA	73913	64819	63580
c6m_0107001	c2y_0360201	0.1513	0.3881	0.3897	0.6967	0.0243	0.0045	0.0114	0.0204	1.78125	1.74359	0.0245489318793456	73913	64752	63520
c6m_0107001	c2y_0450001	-0.1419	0.7878	-0.1802	0.857	-0.0089	0.0045	0.0114	0.0021	1.78125	0.323077	-0.00906594534481665	73913	64676	63445
c6m_0107001	c2y_0460001	-0.1551	0.2173	-0.7138	0.4753	0.0135	0.0054	0.0114	0.0364	1.78125	5.35294	0.0183088775298511	73913	64687	63457
c6m_0107001	c2y_asq_acomu	-0.3933	0.1872	-2.101	0.0356	0.0106	0.0057	0.0114	0.0949	1.78125	10.4286	0.025287633926984	73913	71319	70066
c6m_0107001	c2y_asq_bgm	-0.3505	0.1695	-2.0678	0.0387	-0.0275	0.0052	0.0114	0.0941	1.78125	11.6173	-0.0179812160459141	73913	71319	70066
c6m_0107001	c2y_asq_cfm	-0.1001	0.2143	-0.467	0.6405	-0.0109	0.005	0.0114	0.0439	1.78125	5.55696	-0.0093143690528152	73913	71319	70066
c6m_0107001	c2y_asq_dproblem	-0.5367	0.2726	-1.9692	0.0489	-0.0273	0.0052	0.0114	0.0358	1.78125	4.36585	-0.0178697348573072	73913	71319	70066
c6m_0107001	c2y_asq_epersonal	-0.5401	0.2877	-1.8771	0.0605	-0.0196	0.0052	0.0114	0.0352	1.78125	4.09302	-0.00971795038503081	73913	71319	70066
c6m_0107001	c2y_asq_total	-0.4684	0.2069	-2.2641	0.0236	-0.0153	0.0055	0.0114	0.079	1.78125	8.97727	-0.00289524684852072	73913	63742	62439
c6m_0107001	c2y_bmi	0.0581	0.1123	0.5172	0.605	0.0019	0.0056	0.0114	0.237	1.78125	16.4583	-0.00114682484734805	73913	67881	66495
c6m_0107001	c3hy_0010101	-0.2824	0.3628	-0.7784	0.4363	0.0132	0.0052	0.0114	0.0138	1.78125	1.84	0.0247088904810076	73913	33620	31551
c6m_0107001	c3hy_0010201	-0.3963	0.4963	-0.7985	0.4246	-0.0209	0.0046	0.0114	0.0076	1.78125	1.11765	-0.018333877242346	73913	76283	71829
c6m_0107001	c3hy_0010301	NA	NA	NA	NA	-0.0119	0.0049	0.0114	-0.0017	1.78125	-0.25	NA	73913	44861	41925
c6m_0107001	c3hy_0030002	0.0296	0.0954	0.3105	0.7562	0.0096	0.0061	0.0114	0.3623	1.78125	15.417	0.0100976219429127	73913	78335	73639
c6m_0107001	c3hy_0080102	NA	NA	NA	NA	-0.0086	0.0047	0.0114	-0.0055	1.78125	-0.916667	NA	73913	75470	71005
c6m_0107001	c3hy_0081001	1	2.1831	0.7142	0.4751	0.0036	0.005	0.0114	0.0024	1.78125	0.393443	-0.00446609832924134	73913	78335	73639
c6m_0107001	c3hy_0082002	-0.5841	0.339	-1.7229	0.0849	-0.0721	0.0047	0.0114	0.0305	1.78125	2.52066	-0.0729737591424319	73913	63992	60226
c6m_0107001	c3hy_0083001	NA	NA	NA	NA	NA	NA	0.0114	0.001	1.78125	0.140845	NA	73913	78065	73408
c6m_0107001	c3hy_0083002	0.6978	0.6662	1.0475	0.2949	0.0554	0.0047	0.0114	0.0055	1.78125	0.808824	0.0522978312019157	73913	77901	73261
c6m_0107001	c3hy_0084001	-0.5058	1.7126	-0.2954	0.7677	-0.0103	0.005	0.0114	0.0021	1.78125	0.304348	-0.00824728552203355	73913	77908	73278
c6m_0107001	c3hy_0085001	0.1332	0.6094	0.2186	0.8269	-0.0147	0.0051	0.0114	0.0049	1.78125	0.671233	-0.0163445596426745	73913	77997	73354
c6m_0107001	c3hy_0086001	0.2801	0.564	0.4966	0.6195	-0.0397	0.0049	0.0114	0.006	1.78125	0.895522	-0.0439270563347628	73913	77462	72862
c6m_0107001	c3hy_0087001	0.3545	0.4131	0.8582	0.3908	-0.044	0.0053	0.0114	0.0123	1.78125	1.75714	-0.0502589907390067	73913	78335	73639
c6m_0107001	c3hy_0090001	0.7101	1.7011	0.4174	0.6764	-0.0052	0.005	0.0114	0.0029	1.78125	0.367089	-0.0095243159480241	73913	78335	73639
c6m_0107001	c3hy_0090101	0.0893	1.2009	0.0744	0.9407	-0.0076	0.0048	0.0114	0.0014	1.78125	0.233333	-0.00827769129026529	73913	77968	73329
c6m_0107001	c3hy_0090201	NA	NA	NA	NA	NA	NA	0.0114	7e-04	1.78125	0.111111	NA	73913	77970	73324
c6m_0107001	c3hy_0090401	0.2316	0.7752	0.2988	0.7651	0.0013	0.0041	0.0114	0.0036	1.78125	0.514286	-0.000137662976642756	73913	77835	73199
c6m_0107001	c3hy_0090601	-0.7015	0.7146	-0.9818	0.3262	-0.0032	0.005	0.0114	0.0053	1.78125	0.815385	0.00214684756005304	73913	78217	73201
c6m_0107001	c3hy_0090801	-0.5843	0.4883	-1.1966	0.2315	-0.0018	0.0049	0.0114	0.0075	1.78125	1.31579	0.00354925550375811	73913	76690	71814
c6m_0107001	c3hy_0091001	-0.5782	0.4564	-1.267	0.2052	-0.0113	0.0049	0.0114	0.0112	1.78125	1.72308	-0.00526401540773199	73913	78209	73194
c6m_0107001	c3hy_0091201	NA	NA	NA	NA	0.0282	0.0051	0.0114	-0.013	1.78125	-2.03125	NA	73913	75758	70920
c6m_0107001	c3hy_0091401	NA	NA	NA	NA	-0.0025	0.0051	0.0114	-0.0012	1.78125	-0.196721	NA	73913	77269	72715
c6m_0107001	c3hy_asq_acomu	-0.2025	0.2207	-0.9174	0.3589	0.0098	0.0054	0.0114	0.0435	1.78125	5.50633	0.0152039215691689	73913	70178	68691
c6m_0107001	c3hy_asq_bgm	-0.3004	0.2102	-1.429	0.153	-0.0116	0.005	0.0114	0.0563	1.78125	7.40789	-0.00471276662368226	73913	70178	68691
c6m_0107001	c3hy_asq_cfm	-0.1755	0.2071	-0.8477	0.3966	-0.0013	0.0054	0.0114	0.0529	1.78125	6.78205	0.00304536159236551	73913	70178	68691
c6m_0107001	c3hy_asq_dproblem	-0.1791	0.2294	-0.7806	0.435	6e-04	0.0051	0.0114	0.0431	1.78125	5.4557	0.00472851676044755	73913	70178	68691
c6m_0107001	c3hy_asq_epersonal	-0.3814	0.2569	-1.4844	0.1377	-0.0096	0.0049	0.0114	0.0429	1.78125	4.98837	-0.00167661624259455	73913	70178	68691
c6m_0107001	c3hy_asq_total	-0.2262	0.2029	-1.115	0.2649	-0.0058	0.0053	0.0114	0.0646	1.78125	8.17722	-2.3731080924309e-05	73913	68258	66864
c6m_0107001	c3hy_bmi	0.0947	0.1147	0.8257	0.409	-0.0087	0.0063	0.0114	0.2701	1.78125	16.3697	-0.0170589491766824	73913	68351	66953
c6m_0107001	c3hy_psi_cf	-0.2124	0.2204	-0.964	0.335	0.0212	0.0055	0.0114	0.0334	1.78125	4.07317	0.0270317217661194	73913	69842	68366
c6m_0107001	c3y_0010101	-0.681	0.5078	-1.341	0.1799	0.0226	0.0049	0.0114	0.0108	1.78125	1.61194	0.0331114748378661	73913	61679	60583
c6m_0107001	c3y_0010201	NA	NA	NA	NA	NA	NA	0.0114	9e-04	1.78125	0.130435	NA	73913	66800	65484
c6m_0107001	c3y_0010301	0.6793	2.1266	0.3194	0.7494	-0.0169	0.0047	0.0114	0.0018	1.78125	0.26087	-0.0213625445481529	73913	66687	65393
c6m_0107001	c3y_0030002_checked	-0.1099	0.1069	-1.0278	0.3041	0.0166	0.0059	0.0114	0.3134	1.78125	14.3105	0.0290987852465339	73913	70178	68691
c6m_0107001	c3y_0040001_1	0.1276	0.4389	0.2907	0.7712	-0.0228	0.0052	0.0114	0.0083	1.78125	1.22059	-0.025396784813312	73913	70178	68691
c6m_0107001	c3y_0040001_2	-0.1017	0.3779	-0.2691	0.7879	0.0256	0.0052	0.0114	0.0111	1.78125	1.65672	0.028303583734407	73913	70178	68691
c6m_0107001	c3y_0050001_1	0.597	0.3336	1.7894	0.0735	-0.0023	0.0049	0.0114	0.022	1.78125	3.18841	-0.0120677018858731	73913	70178	68691
c6m_0107001	c3y_0050001_2	-0.7275	0.5735	-1.2684	0.2046	-0.0072	0.005	0.0114	0.0089	1.78125	1.28986	-0.000223424853678303	73913	70178	68691
c6m_0107001	c3y_0050001_3	0.0844	0.2038	0.4141	0.6788	0.0143	0.0055	0.0114	0.0435	1.78125	6.30435	0.0136787520975792	73913	68351	66953
c6m_0107001	c3y_0060001	-0.185	0.3391	-0.5456	0.5853	0.0023	0.0048	0.0114	0.0141	1.78125	1.98592	0.00484901071845163	73913	68351	66953
c6m_0107001	c3y_0082101	-0.3176	0.2566	-1.2377	0.2158	0.0111	0.0054	0.0114	0.0477	1.78125	5.54651	0.0198000283946442	73913	68056	66686
c6m_0107001	c3y_0082102	-0.3055	0.2453	-1.2455	0.2129	0.0124	0.0055	0.0114	0.0549	1.78125	6.16854	0.0218431096442346	73913	65116	63860
c6m_0107001	c3y_0091001	0.1932	0.2552	0.7571	0.449	0.0011	0.0051	0.0114	0.0302	1.78125	3.51163	-0.00240905628649546	73913	61679	60583
c6m_0107001	c3y_0091101	0.2049	0.2266	0.9046	0.3657	0.0189	0.0055	0.0114	0.0405	1.78125	4.55056	0.0173715459423447	73913	59836	58950
c6m_0107001	c3y_0091201	-0.0658	0.227	-0.2897	0.7721	-0.0081	0.0053	0.0114	0.0365	1.78125	4.29412	-0.00716293118746713	73913	69837	69837
c6m_0107001	c3y_0091301	NA	NA	NA	NA	NA	NA	0.0114	0.0013	1.78125	0.19403	NA	73913	69837	69837
c6m_0107001	c3y_0091401	-0.08	0.4082	-0.1961	0.8445	0.0046	0.005	0.0114	0.0113	1.78125	1.66176	0.00570507860495549	73913	69837	69837
c6m_0107001	c3y_0091501	0.1068	0.3958	0.2697	0.7874	0.0054	0.0049	0.0114	0.0102	1.78125	1.47826	0.00445177081862694	73913	69837	69837
c6m_0107001	c3y_0092801	NA	NA	NA	NA	-0.0547	0.0057	0.0114	-0.0066	1.78125	-0.985075	NA	73913	69837	69837
c6m_0107001	c3y_0092901	-0.1496	0.7341	-0.2038	0.8385	-0.0214	0.005	0.0114	0.0044	1.78125	0.733333	-0.0211231245169419	73913	69837	69837
c6m_0107001	c3y_0093001	-0.0737	0.5112	-0.1442	0.8853	0.0164	0.0053	0.0114	0.0063	1.78125	0.969231	0.0176526692803903	73913	69837	69837
c6m_0107001	c3y_0093401	NA	NA	NA	NA	-0.0305	0.0049	0.0114	-0.0078	1.78125	-1.2381	NA	73913	71319	70066
c6m_0107001	c3y_0094701	NA	NA	NA	NA	0.0027	0.005	0.0114	-0.0024	1.78125	-0.428571	NA	73913	71319	70066
c6m_0107001	c3y_0095301	0.2414	0.5394	0.4475	0.6545	-0.0036	0.0048	0.0114	0.0063	1.78125	1.05	-0.00571046258451539	73913	74494	73913
c6m_0107001	c3y_0095401	0.0047	0.6104	0.0078	0.9938	0.0096	0.0051	0.0114	0.0044	1.78125	0.6875	0.00968090878566458	73913	74494	73913
c6m_0107001	c3y_0100101	-0.1412	0.5769	-0.2447	0.8067	0.0141	0.0055	0.0114	0.0062	1.78125	0.861111	0.0154786618523469	73913	74494	73913
c6m_0107001	c3y_0100102	-0.1666	0.4543	-0.3668	0.7138	0.0116	0.005	0.0114	0.0087	1.78125	1.19178	0.0154518060334766	73913	55299	54381
c6m_0107001	c3y_0100201	1	5.8181	0.2286	0.8192	0.0051	0.0045	0.0114	0.0014	1.78125	0.2	0.000569878078437716	73913	64469	59873
c6m_0107001	c3y_0100301b	0.859	1.0019	0.8573	0.3913	-0.0059	0.0052	0.0114	0.0041	1.78125	0.554054	-0.01223103601115	73913	68351	66953
c6m_0107001	c3y_0110001_3	-0.3268	0.2841	-1.1504	0.25	0.0173	0.0054	0.0114	0.0212	1.78125	2.90411	0.0238350145728565	73913	68351	66953
c6m_0107001	c3y_0110101	-0.0956	0.2129	-0.4493	0.6532	0.0239	0.0053	0.0114	0.0383	1.78125	5.17568	0.0303294360790803	73913	57500	56503
c6m_0107001	c3y_0110201	0.2111	0.303	0.6967	0.486	0.0171	0.0052	0.0114	0.0182	1.78125	2.56338	0.0204234795670576	73913	41872	41072
c6m_0107001	c3y_0110301	0.1742	0.3045	0.572	0.5673	0.0161	0.0053	0.0114	0.0184	1.78125	2.48649	0.0144701872838854	73913	80264	73913
c6m_0107001	c3y_0110501_3	0.5129	1.2087	0.4243	0.6713	0.0016	0.0043	0.0114	0.0021	1.78125	0.368421	-0.000816496562342558	73913	68351	66953
c6m_0107001	c3y_0110601	-0.0314	0.3527	-0.089	0.9291	0.0031	0.0053	0.0114	0.0151	1.78125	2.09722	0.00368211498072265	73913	79735	73877
c6m_0107001	c3y_0110701	0.0108	0.434	0.0249	0.9801	5e-04	0.005	0.0114	0.0103	1.78125	1.51471	0.000406880510711207	73913	70924	69686
c6m_0107001	c3y_0110801	-0.1886	0.6279	-0.3005	0.7638	0.0022	0.005	0.0114	0.0044	1.78125	0.666667	0.00429445649973494	73913	43468	42636
c6m_0107001	c3y_0112001_3	NA	NA	NA	NA	0.0129	0.0046	0.0114	-0.0015	1.78125	-0.254237	NA	73913	68351	66953
c6m_0107001	c3y_0113501_2	-0.3868	0.7267	-0.5322	0.5946	0.0218	0.0049	0.0114	0.0043	1.78125	0.661538	0.0260558375749965	73913	68351	66953
c6m_0107001	c3y_0113501_3	NA	NA	NA	NA	0.0059	0.0054	0.0114	-0.0015	1.78125	-0.217391	NA	73913	68351	66953
c6m_0107001	c3y_0114001_2	0.2211	0.7075	0.3125	0.7547	0.0783	0.0049	0.0114	0.0042	1.78125	0.591549	0.0822357095266479	73913	68351	66953
c6m_0107001	c3y_0114001_3	NA	NA	NA	NA	0.0073	0.0044	0.0114	-0.0047	1.78125	-0.783333	NA	73913	68351	66953
c6m_0107001	c3y_0114501_2	NA	NA	NA	NA	0.0157	0.0046	0.0114	-0.0038	1.78125	-0.666667	NA	73913	68351	66953
c6m_0107001	c3y_0115001_2	-0.0867	0.3346	-0.2592	0.7955	0.0527	0.0054	0.0114	0.0175	1.78125	2.46479	0.058009667786651	73913	68351	66953
c6m_0107001	c3y_0115001_3	0.6468	1.9964	0.324	0.746	0.0357	0.0047	0.0114	0.0016	1.78125	0.231884	0.0353672264608484	73913	68351	66953
c6m_0107001	c3y_0116001	0.681	0.5185	1.3135	0.189	0.0531	0.0052	0.0114	0.0083	1.78125	1.53704	0.0498024400837698	73913	69458	68018
c6m_0107001	c3y_0116101	NA	NA	NA	NA	0.0079	0.0048	0.0114	-0.0068	1.78125	-1.0625	NA	73913	69458	68018
c6m_0107001	c3y_0116102	0.463	0.5117	0.9049	0.3655	0.0543	0.0051	0.0114	0.0096	1.78125	1.43284	0.0529121880156585	73913	69458	68018
c6m_0107001	c3y_0120001	0.1475	0.2185	0.6752	0.4995	-0.0063	0.0052	0.0114	0.0525	1.78125	5.41237	-0.0105854804989141	73913	69458	68018
c6m_0107001	c3y_0130001	0.1469	0.229	0.6416	0.5211	0.0087	0.0051	0.0114	0.0375	1.78125	4.03226	0.00628148797505108	73913	69458	68018
c6m_0107001	c3y_0130101	0.0855	0.2042	0.4186	0.6755	0.0078	0.005	0.0114	0.0494	1.78125	4.94	0.00638314737419751	73913	69453	68013
c6m_0107001	c3y_0130201	0.2071	0.2656	0.7798	0.4355	0.0042	0.0046	0.0114	0.0303	1.78125	3.06061	0.000587583188670422	73913	69457	68017
c6m_0107001	c3y_0130301	0.0611	0.5224	0.117	0.9068	-0.0045	0.0046	0.0114	0.0068	1.78125	0.957746	-0.00526319289031002	73913	70826	69610
c6m_0107001	c3y_0140001	0.1192	0.2177	0.5474	0.5841	3e-04	0.0048	0.0114	0.037	1.78125	4.5122	-0.00218944893177959	73913	70826	69610
c6m_0107001	c3y_0150001	-0.3939	0.3669	-1.0736	0.283	0.0149	0.005	0.0114	0.013	1.78125	1.9697	0.0205328915151695	73913	70826	69610
c6m_0107001	c3y_0160001	0.2757	0.5675	0.4857	0.6272	0.0118	0.0049	0.0114	0.0064	1.78125	0.914286	0.00999907543965888	73913	70826	69610
c6m_0107001	c3y_0170001	-0.045	0.2054	-0.2192	0.8265	0.0055	0.0051	0.0114	0.0523	1.78125	5.50526	0.00704131140571212	73913	70826	69610
c6m_0107001	c3y_0180001	-0.221	0.2219	-0.9958	0.3193	0.0136	0.0051	0.0114	0.0483	1.78125	4.97938	0.0199214524313083	73913	70809	69594
c6m_0107001	c3y_0180101	-0.1756	0.2078	-0.8451	0.3981	0.0149	0.0047	0.0114	0.0516	1.78125	5.54839	0.0203931809278877	73913	70822	69606
c6m_0107001	c3y_0180401	0.0204	0.3169	0.0645	0.9486	0.0011	0.0052	0.0114	0.0188	1.78125	2.57534	0.000913329392003638	73913	64774	63523
c6m_0107001	c3y_0190001	-0.1204	0.2261	-0.5323	0.5945	-0.0075	0.0052	0.0114	0.0383	1.78125	3.94845	-0.00579822760359535	73913	64774	63523
c6m_0107001	c3y_0200001	-0.2878	0.1992	-1.4447	0.1485	0.0016	0.0056	0.0114	0.0633	1.78125	6.52577	0.00984513606882612	73913	64774	63523
c6m_0107001	c3y_0210001	0.0736	0.4106	0.1791	0.8578	-6e-04	0.0054	0.0114	0.0101	1.78125	1.48529	-0.00145899012286626	73913	64774	63523
c6m_0107001	c3y_0220001	-0.031	0.4434	-0.0699	0.9442	0.0045	0.0054	0.0114	0.0091	1.78125	1.35821	0.00527142934192852	73913	64774	63523
c6m_0107001	c3y_0220101	0.0484	0.3858	0.1254	0.9002	0.0123	0.0053	0.0114	0.0133	1.78125	1.84722	0.0129619602238949	73913	64774	63523
c6m_0107001	c3y_0220201	0.5538	0.6847	0.8087	0.4187	0.0075	0.0047	0.0114	0.0047	1.78125	0.723077	0.00414911510321674	73913	64774	63523
c6m_0107001	c3y_0220202	-0.2106	1.343	-0.1568	0.8754	0.0084	0.0049	0.0114	0.0014	1.78125	0.215385	0.00932851771176666	73913	73434	73434
c6m_0107001	c3y_0220203	0.5344	0.7342	0.7279	0.4667	0.0197	0.0051	0.0114	0.0044	1.78125	0.733333	0.0161066680389079	73913	73434	73434
c6m_0107001	c3y_0220204	NA	NA	NA	NA	0.0247	0.0052	0.0114	-2e-04	1.78125	-0.03125	NA	73913	73434	73434
c6m_0107001	c3y_0220205	NA	NA	NA	NA	NA	NA	0.0114	8e-04	1.78125	0.115942	NA	73913	73434	73434
c6m_0107001	c3y_0220206	-0.1827	0.8757	-0.2086	0.8347	0.0138	0.005	0.0114	0.0024	1.78125	0.363636	0.0149035661643323	73913	73434	73434
c6m_0107001	c3y_0220207	NA	NA	NA	NA	NA	NA	0.0114	6e-04	1.78125	0.101695	NA	73913	73369	73369
c6m_0107001	c3y_0220208	NA	NA	NA	NA	0.0086	0.005	0.0114	-0.0032	1.78125	-0.533333	NA	73913	72891	72891
c6m_0107001	c3y_0220209	0.0701	0.3312	0.2117	0.8323	0.0055	0.0052	0.0114	0.0158	1.78125	2.46875	0.00487174484644128	73913	76280	71869
c6m_0107001	c3y_0220210	0.4691	1.0287	0.456	0.6484	8e-04	0.0049	0.0114	0.0023	1.78125	0.370968	-0.00157704505924234	73913	76280	71869
c6m_0107001	c3y_0220211	NA	NA	NA	NA	0.0051	0.005	0.0114	-0.003	1.78125	-0.517241	NA	73913	76280	71869
c6m_0107001	c3y_0220212	NA	NA	NA	NA	0.005	0.0048	0.0114	-0.0047	1.78125	-0.746032	NA	73913	76280	71869
c6m_0107001	c3y_0230001	0.402	0.447	0.8993	0.3685	0.0042	0.0043	0.0114	0.0066	1.78125	1.1	0.000909267071291965	73913	76280	71869
c6m_0107001	c3y_0240001	-0.0329	0.2452	-0.1341	0.8934	-0.0334	0.0055	0.0114	0.031	1.78125	4.49275	-0.0351338331728322	73913	75785	71410
c6m_0107001	c3y_0250001	-0.2818	0.3118	-0.9037	0.3662	-0.0186	0.0048	0.0114	0.0162	1.78125	2.38235	-0.0192489487840327	73913	55151	52056
c6m_0107001	c3y_0260001	-0.0132	0.2352	-0.0563	0.9551	0.0226	0.005	0.0114	0.0292	1.78125	4.17143	0.0248578483253241	73913	72755	68735
c6m_0107001	c3y_0270101	0.051	0.352	0.1448	0.8849	-0.0016	0.0057	0.0114	0.0156	1.78125	2.32836	-0.00314169304258932	73913	37207	34684
c6m_0107001	c3y_0270201	-0.8296	0.9368	-0.8856	0.3758	-0.0106	0.0047	0.0114	0.0052	1.78125	0.732394	-0.00490637463817683	73913	68351	66953
c6m_0107001	c3y_0270301	-0.4374	0.4428	-0.9878	0.3232	0.0216	0.0049	0.0114	0.01	1.78125	1.53846	0.0278993442422479	73913	68351	66953
c6m_0107001	c3y_0270401	-0.0434	0.2231	-0.1945	0.8458	0.0023	0.0055	0.0114	0.0359	1.78125	4.72368	0.00340036013924483	73913	68351	66953
c6m_0107001	c3y_0270501	-0.0353	0.2779	-0.1271	0.8989	0.0128	0.0054	0.0114	0.0215	1.78125	3.02817	0.0143778872463969	73913	68351	66953
c6m_0107001	c3y_0270601	NA	NA	NA	NA	0.0071	0.005	0.0114	-0.0051	1.78125	-0.822581	NA	73913	68351	66953
c6m_0107001	c3y_0280101	-0.1283	0.3286	-0.3904	0.6963	0.0782	0.0048	0.0114	0.0197	1.78125	2.9403	0.0862826358933331	73913	68351	66953
c6m_0107001	c3y_0280201b	-0.5114	0.7527	-0.6794	0.4969	0.047	0.0051	0.0114	0.0051	1.78125	0.689189	0.0542425950944132	73913	68351	66953
c6m_0107001	c3y_0280301b	NA	NA	NA	NA	0.0301	0.0053	0.0114	-0.0041	1.78125	-0.602941	NA	73913	68351	66953
c6m_0107001	c3y_0280501b	-0.347	0.4693	-0.7394	0.4597	0.0351	0.0049	0.0114	0.0089	1.78125	1.27143	0.0415110001640202	73913	67101	65752
c6m_0107001	c3y_0280601b	0.0893	0.5422	0.1646	0.8692	0.0564	0.0049	0.0114	0.0065	1.78125	0.866667	0.0599905922745343	73913	67525	66163
c6m_0107001	c3y_0280901b	NA	NA	NA	NA	0.0469	0.0045	0.0114	-0.0038	1.78125	-0.520548	NA	73913	67571	66208
c6m_0107001	c3y_0290001	0.1327	0.3441	0.3858	0.6997	0.0116	0.0052	0.0114	0.0146	1.78125	2.08571	0.0110096567760408	73913	65376	64106
c6m_0107001	c3y_0300001	-0.6615	0.472	-1.4013	0.1611	0.0039	0.0049	0.0114	0.0111	1.78125	1.68182	0.0118029759547122	73913	65376	64106
c6m_0107001	c3y_0300002	-0.2174	0.3438	-0.6323	0.5272	0.041	0.0048	0.0114	0.0142	1.78125	1.97222	0.047836880608954	73913	65376	64106
c6m_0107001	c3y_0300101	0.015	0.2937	0.0511	0.9593	0.0227	0.0048	0.0114	0.0207	1.78125	3.04412	0.0247824314501362	73913	65376	64106
c6m_0107001	c3y_0300201	0.2939	0.3493	0.8414	0.4001	0.0766	0.0051	0.0114	0.0152	1.78125	2.23529	0.0802603134533608	73913	65376	64106
c6m_0107001	c3y_0310001	-0.3372	0.4538	-0.7431	0.4574	0.0049	0.0048	0.0114	0.0107	1.78125	1.78333	0.00913850389681936	73913	65376	64106
c6m_0107001	c3y_0320001	0.129	0.5492	0.2348	0.8144	0.0017	0.0051	0.0114	0.0059	1.78125	0.893939	0.000841277495030856	73913	61862	60759
c6m_0107001	c3y_0330001	-0.6024	0.5529	-1.0895	0.2759	0.0263	0.0052	0.0114	0.0077	1.78125	1.22222	0.0352502956150977	73913	61862	60759
c6m_0107001	c3y_0350001	-0.9153	0.5293	-1.7294	0.0837	0.0275	0.0052	0.0114	0.0107	1.78125	1.62121	0.0411690578610524	73913	61862	60759
c6m_0107001	c3y_0420001	0.4664	0.6578	0.7091	0.4782	-0.0047	0.0053	0.0114	0.005	1.78125	0.78125	-0.00882434581993698	73913	61862	60759
c6m_0107001	c3y_0430001	-0.435	0.2562	-1.6977	0.0896	0.0087	0.0047	0.0114	0.0375	1.78125	5.13699	0.0191462443401559	73913	61862	60759
c6m_0107001	c3y_0450001	-0.2618	0.2221	-1.1788	0.2385	-0.0102	0.005	0.0114	0.0413	1.78125	5.36364	-0.00582525358954835	73913	61862	60759
c6m_0107001	c3y_0460101	-0.7996	0.3045	-2.626	0.0086	-0.0421	0.0043	0.0114	0.0315	1.78125	3.98734	-0.0318075510630757	73913	71547	66158
c6m_0107001	c3y_0460401	NA	NA	NA	NA	NA	NA	0.0114	0.0015	1.78125	0.227273	NA	73913	31989	31432
c6m_0107001	c3y_0490001	NA	NA	NA	NA	-0.0068	0.0049	0.0114	-0.0032	1.78125	-0.52459	NA	73913	79753	73887
c6m_0107001	c3y_0500001	NA	NA	NA	NA	NA	NA	0.0114	0.0013	1.78125	0.203125	NA	73913	79660	73805
c6m_0107001	c3y_0510001	NA	NA	NA	NA	0.0504	0.0048	0.0114	-0.0015	1.78125	-0.234375	NA	73913	77493	71841
c6m_0107001	c3y_0510002	-0.2259	0.4799	-0.4707	0.6378	0.0481	0.0052	0.0114	0.0094	1.78125	1.44615	0.0564734944991112	73913	69403	64336
c6m_0107001	c3y_0510003	NA	NA	NA	NA	0.0255	0.0052	0.0114	-0.0024	1.78125	-0.358209	NA	73913	79780	73913
c6m_0107001	c3y_0510004	0.5367	0.332	1.6165	0.106	0.0492	0.005	0.0114	0.0182	1.78125	2.8	0.0440366782201033	73913	79780	73913
c6m_0107001	c3y_0520001	-0.6932	0.6273	-1.1051	0.2691	-0.0696	0.0052	0.0114	0.0072	1.78125	1.01408	-0.0666642824350722	73913	79735	73877
c6m_0107001	c3y_0520101	0.0757	0.5205	0.1455	0.8843	0.0423	0.005	0.0114	0.0076	1.78125	1.11765	0.0437264889202364	73913	79507	73671
c6m_0107001	c3y_0520201	NA	NA	NA	NA	-0.0298	0.0046	0.0114	-0.0021	1.78125	-0.318182	NA	73913	79419	73596
c6m_0107001	c3y_0530001	-0.281	0.4103	-0.6849	0.4934	0.0037	0.0047	0.0114	0.01	1.78125	1.36986	0.00692750390212376	73913	79348	73539
c6m_0107001	c3y_0530002	0.0127	0.3201	0.0396	0.9684	0.0517	0.0048	0.0114	0.0168	1.78125	2.33333	0.0547898921352962	73913	78297	72574
c6m_0107001	c3y_0530003	NA	NA	NA	NA	0.0248	0.0048	0.0114	-0.0034	1.78125	-0.576271	NA	73913	78943	73156
c6m_0107001	c3y_0530004	NA	NA	NA	NA	0.0011	0.0046	0.0114	-0.0013	1.78125	-0.191176	NA	73913	78788	73037
c6m_0107001	c3y_0540001	NA	NA	NA	NA	-0.0359	0.0054	0.0114	-0.006	1.78125	-0.952381	NA	73913	79780	73913
c6m_0107001	c3y_0540002	NA	NA	NA	NA	0.0452	0.0047	0.0114	-0.0151	1.78125	-2.35938	NA	73913	79780	73913
c6m_0107001	c3y_0540003	0.2061	0.4521	0.4559	0.6485	0.0242	0.0044	0.0114	0.0086	1.78125	1.22857	0.0234499097306999	73913	79011	73224
c6m_0107001	c3y_0540004	-0.062	0.2836	-0.2187	0.8269	-0.0131	0.0052	0.0114	0.0227	1.78125	3.28986	-0.012910658535499	73913	78831	73055
c6m_0107001	c3y_0550001	0.1914	0.5731	0.334	0.7384	0.0173	0.005	0.0114	0.0055	1.78125	0.808824	0.0165982611728005	73913	79780	73913
c6m_0107001	c3y_0560001	-0.3452	1.3929	-0.2478	0.8043	-0.0456	0.0049	0.0114	0.0019	1.78125	0.287879	-0.0460755969087391	73913	79780	73913
c6m_0107001	c3y_0570001	0.6171	0.4007	1.5399	0.1236	0.0175	0.0051	0.0114	0.0135	1.78125	2.01493	0.0107108328505082	73913	79295	73479
c6m_0107001	c3y_0570002	0.334	0.6504	0.5135	0.6076	0.0195	0.0051	0.0114	0.0049	1.78125	0.742424	0.0179089016578391	73913	79780	73913
c6m_0107001	c3y_0570003	0.7564	0.8363	0.9044	0.3658	0.0153	0.0051	0.0114	0.0045	1.78125	0.681818	0.0106575648992553	73913	78192	72740
c6m_0107001	c3y_0570004	0.4141	0.3484	1.1886	0.2346	0.0859	0.0053	0.0114	0.0158	1.78125	2.32353	0.0856899542820683	73913	77649	72241
c6m_0107001	c3y_0580001	0.1035	0.356	0.2906	0.7713	-0.0071	0.0053	0.0114	0.0167	1.78125	1.19286	-0.00903797339726251	73913	76816	71495
c6m_0107001	c3y_0580002	-0.1175	0.4157	-0.2827	0.7774	-0.0204	0.0044	0.0114	0.0096	1.78125	1.35211	-0.0204206354209609	73913	77194	71887
c6m_0107001	c3y_0580003	-0.5427	0.5717	-0.9493	0.3425	-0.0251	0.0047	0.0114	0.0062	1.78125	0.911765	-0.0221108777470881	73913	76496	71278
c6m_0107001	c3y_0580004	-0.4337	0.3725	-1.1643	0.2443	-0.0292	0.0046	0.0114	0.0144	1.78125	1.89474	-0.0253302482884956	73913	77911	72508
c6m_0107001	c3y_0590001	-0.0596	0.4061	-0.1467	0.8834	0.0146	0.005	0.0114	0.0118	1.78125	1.66197	0.0161847151237547	73913	77531	72210
c6m_0107001	c3y_0590002	0.1888	0.3871	0.4877	0.6257	-0.04	0.0049	0.0114	0.0108	1.78125	1.61194	-0.0450395223056056	73913	75638	70464
c6m_0107001	c3y_0590003	0.1279	0.5025	0.2546	0.7991	0.003	0.0043	0.0114	0.0067	1.78125	0.848101	0.00201680729138463	73913	79399	73747
c6m_0107001	c3y_0590004	0.4788	0.6986	0.6855	0.493	0.0424	0.0054	0.0114	0.0048	1.78125	0.648649	0.0408334205225978	73913	79399	73747
c6m_0107001	c3y_0590005	0.1441	0.501	0.2876	0.7736	-0.0062	0.0056	0.0114	0.0082	1.78125	1.28125	-0.0079112076223501	73913	79399	73747
c6m_0107001	c3y_0590006	NA	NA	NA	NA	-0.002	0.005	0.0114	-0.0119	1.78125	-2.01695	NA	73913	72598	67771
c6m_0107001	c3y_0590007	-1	0.7087	-1.4175	0.1563	-0.015	0.0049	0.0114	0.0083	1.78125	1.22059	-0.00591210750787859	73913	78873	73299
c6m_0107001	c3y_0600101_1	NA	NA	NA	NA	-0.0171	0.0049	0.0114	-0.01	1.78125	-1.5625	NA	73913	68351	66953
c6m_0107001	c3y_0600101_2	NA	NA	NA	NA	NA	NA	0.0114	0.001	1.78125	0.15625	NA	73913	68351	66953
c6m_0107001	c3y_0600101_3	NA	NA	NA	NA	0.0435	0.0054	0.0114	-0.0012	1.78125	-0.181818	NA	73913	68351	66953
c6m_0107001	c3y_0600101_4	NA	NA	NA	NA	-0.0195	0.0049	0.0114	-0.0052	1.78125	-0.787879	NA	73913	68351	66953
c6m_0107001	c3y_0600201	0.432	0.4096	1.0546	0.2916	7e-04	0.0047	0.0114	0.0099	1.78125	1.54688	-0.00390380804535657	73913	79399	73747
c6m_0107001	c3y_0600202	NA	NA	NA	NA	0.0016	0.0048	0.0114	-0.0015	1.78125	-0.245902	NA	73913	78335	73639
c6m_0107001	c3y_0600301	NA	NA	NA	NA	-0.0222	0.0048	0.0114	-0.004	1.78125	-0.625	NA	73913	78335	73639
c6m_0107001	c3y_0610001	-0.2049	0.4397	-0.4659	0.6413	-0.0155	0.0053	0.0114	0.0086	1.78125	1.34375	-0.0141287798712876	73913	78335	73639
c6m_0107001	c3y_0611001	0.3711	0.487	0.7621	0.446	-0.0013	0.0049	0.0114	0.0081	1.78125	1.15714	-0.00495768405633378	73913	78335	73639
c6m_0107001	c3y_0611101	-0.154	0.7933	-0.1942	0.846	-0.0113	0.0053	0.0114	0.0025	1.78125	0.396825	-0.0109303380801274	73913	78335	73639
c6m_0107001	c3y_0611201	NA	NA	NA	NA	NA	NA	0.0114	9e-04	1.78125	0.125	NA	73913	78335	73639
c6m_0107001	c3y_0611301	0.1358	0.3715	0.3655	0.7147	-0.008	0.0047	0.0114	0.0124	1.78125	1.96825	-0.0100000716713181	73913	78335	73639
c6m_0107001	c3y_0611401	-0.0031	0.5534	-0.0056	0.9955	-0.0131	0.0055	0.0114	0.0054	1.78125	0.857143	-0.0177352910472406	73913	47125	43902
c6m_0107001	c3y_0611501	0.4611	0.8392	0.5494	0.5827	-0.0131	0.0057	0.0114	0.0038	1.78125	0.584615	-0.0167209465722439	73913	78010	73364
c6m_0107001	c3y_0611601	NA	NA	NA	NA	-0.0018	0.0052	0.0114	-0.0069	1.78125	-1.1129	NA	73913	77898	73261
c6m_0107001	c3y_0620001	0.1915	0.4086	0.4686	0.6393	0.0359	0.005	0.0114	0.0089	1.78125	1.36923	0.0355879186860067	73913	78038	73381
c6m_0107001	c3y_0620101	-0.0897	0.274	-0.3273	0.7434	-0.0324	0.0052	0.0114	0.0235	1.78125	3.4058	-0.0326525345768142	73913	77939	73297
c6m_0107001	c3y_0620201	0.9651	0.7978	1.2097	0.2264	-0.0216	0.0047	0.0114	0.0055	1.78125	0.887097	-0.030249755996431	73913	78097	73420
c6m_0107001	c3y_0620301	-0.8499	0.4725	-1.7985	0.0721	0.0373	0.0047	0.0114	0.0119	1.78125	1.77612	0.0494703557541095	73913	76379	71870
c6m_0107001	c3y_0630001	0.2539	0.2827	0.8984	0.369	-0.02	0.005	0.0114	0.0247	1.78125	3.43056	-0.0338136765422875	73913	39068	37134
c6m_0107001	c3y_0631001	-0.1002	0.4175	-0.24	0.8103	-0.0036	0.0056	0.0114	0.0118	1.78125	1.61644	-0.00409502239226774	73913	39080	37139
c6m_0107001	c3y_0631101	0.8621	0.4796	1.7976	0.0722	-0.0219	0.0053	0.0114	0.0114	1.78125	1.96552	-0.0448561481338699	73913	33803	31714
c6m_0107001	c3y_0631201	-0.8416	0.7575	-1.111	0.2666	-0.0148	0.0049	0.0114	0.0059	1.78125	0.951613	-0.0168857063536953	73913	32861	30852
c6m_0107001	c3y_0631401	0.0275	0.2912	0.0943	0.9249	-0.0125	0.0047	0.0114	0.0221	1.78125	3.25	-0.0204586842822535	73913	33893	31792
c6m_0107001	c3y_asq_acomu	-0.1027	0.2179	-0.4712	0.6375	0.0167	0.0053	0.0114	0.0538	1.78125	6.725	0.0205222110707226	73913	71319	70066
c6m_0107001	c3y_asq_bgm	-0.1712	0.2095	-0.817	0.4139	-0.007	0.0052	0.0114	0.05	1.78125	5.88235	-0.00326718906378946	73913	71319	70066
c6m_0107001	c3y_asq_cfm	-0.0412	0.2076	-0.1987	0.8425	-0.0099	0.0053	0.0114	0.0484	1.78125	6.36842	-0.00957899794956112	73913	71319	70066
c6m_0107001	c3y_asq_dproblem	-0.3093	0.2137	-1.4473	0.1478	0.0082	0.0054	0.0114	0.0531	1.78125	6.39759	0.0166476138357211	73913	71319	70066
c6m_0107001	c3y_asq_epersonal	0.035	0.198	0.1769	0.8596	-0.0139	0.0056	0.0114	0.0544	1.78125	6.55422	-0.0157987423282224	73913	71319	70066
c6m_0107001	c3y_asq_total	-0.1853	0.1861	-0.9956	0.3194	-0.002	0.0055	0.0114	0.0674	1.78125	8.53165	0.00313460053708133	73913	68134	66741
c6m_0107001	c3y_bed_time	-0.1359	0.2487	-0.5465	0.5847	0.0032	0.0048	0.0114	0.0309	1.78125	4.29167	0.00627043261143393	73913	61135	59971
c6m_0107001	c3y_bmi	0.1204	0.1089	1.1059	0.2688	-0.0082	0.0057	0.0114	0.2654	1.78125	15.7976	-0.0181605948550328	73913	66059	64717
c6m_0107001	c3y_nap_count	0.413	0.3094	1.3348	0.1819	-0.0169	0.005	0.0114	0.0206	1.78125	3.12121	-0.0250727058387617	73913	65244	63983
c6m_0107001	c3y_night_wake_up_count	0.0742	0.2802	0.2647	0.7912	0.0107	0.0047	0.0114	0.0214	1.78125	2.77922	0.010647902771757	73913	65026	63772
c6m_0107001	c3y_sleep_time_day	0.0455	0.2645	0.172	0.8634	-0.0226	0.0047	0.0114	0.0233	1.78125	3.32857	-0.0257344284322419	73913	65154	63894
c6m_0107001	c3y_sleep_time_night	0.2493	0.2455	1.0156	0.3098	-0.0071	0.0053	0.0114	0.0351	1.78125	4.94366	-0.0130017969052202	73913	65148	63888
c6m_0107001	c3y_total_sleep_time	0.4435	0.4003	1.1081	0.2678	-0.0277	0.0043	0.0114	0.0118	1.78125	1.84375	-0.0357128452226739	73913	64843	63594
c6m_0107001	c3y_wake_up_time	0.0633	0.1574	0.4022	0.6876	-0.0147	0.0048	0.0114	0.0777	1.78125	9.03488	-0.0187289729878087	73913	64861	63614
c6m_0107001	c4y_0010101	-0.1903	0.4727	-0.4027	0.6872	0.0116	0.0049	0.0114	0.0097	1.78125	1.34722	0.0141900151228916	73913	78465	73377
c6m_0107001	c4y_0010201	NA	NA	NA	NA	NA	NA	0.0114	0.0012	1.78125	0.179104	NA	73913	78538	73449
c6m_0107001	c4y_0010301	0.3342	0.361	0.9257	0.3546	-0.0051	0.0052	0.0114	0.0124	1.78125	1.74648	-0.0107227865153412	73913	43845	43845
c6m_0107001	c4y_0030002	-0.1103	0.0988	-1.1165	0.2642	0.0178	0.0063	0.0114	0.3831	1.78125	15.324	0.0403187914258329	73913	39997	39997
c6m_0107001	c4y_0042101	-0.0306	0.2248	-0.1362	0.8916	0.0121	0.0053	0.0114	0.0484	1.78125	5.31868	0.0177618785518787	73913	39706	39706
c6m_0107001	c4y_0042102b	-0.0752	0.2275	-0.3307	0.7409	0.0135	0.0053	0.0114	0.0495	1.78125	5.625	0.0171146555001738	73913	64063	62751
c6m_0107001	c4y_0051001	0.2097	0.2698	0.7772	0.437	0.0022	0.0053	0.0114	0.0331	1.78125	3.48421	-0.00191144479746254	73913	73600	73600
c6m_0107001	c4y_0051101	0.1465	0.2695	0.5435	0.5868	0.0137	0.0056	0.0114	0.0364	1.78125	4.33333	0.010992777081648	73913	73768	73768
c6m_0107001	c4y_0051201	-0.0785	0.2327	-0.3375	0.7358	-0.005	0.006	0.0114	0.0432	1.78125	4.45361	-0.00414352130702374	73913	55465	55465
c6m_0107001	c4y_0051301	0.8323	0.612	1.3599	0.1738	0.0104	0.0047	0.0114	0.0069	1.78125	1.01471	0.00573829559778048	73913	46817	46817
c6m_0107001	c4y_0051401	-0.2677	0.4492	-0.5959	0.5512	0.0127	0.0046	0.0114	0.0091	1.78125	1.3	0.0187973608255288	73913	47286	47286
c6m_0107001	c4y_0051501	0.3127	0.3043	1.0279	0.304	0.0233	0.0049	0.0114	0.0178	1.78125	2.25316	0.0242204096411172	73913	50028	50028
c6m_0107001	c4y_0053801	-0.0205	0.3514	-0.0584	0.9534	-0.0452	0.0049	0.0114	0.0116	1.78125	1.78462	-0.057433986707373	73913	46463	46463
c6m_0107001	c4y_0053901	-0.5698	0.5805	-0.9815	0.3263	-0.0102	0.0049	0.0114	0.0078	1.78125	1.16418	-0.00759703369348691	73913	46231	46231
c6m_0107001	c4y_0054001	-0.4127	0.6013	-0.6863	0.4925	0.0222	0.0048	0.0114	0.0061	1.78125	0.953125	0.0314961182267479	73913	47206	47206
c6m_0107001	c4y_0054401	0.2046	0.8427	0.2428	0.8082	-0.0482	0.005	0.0114	0.0025	1.78125	0.378788	-0.0572656183418243	73913	55200	55200
c6m_0107001	c4y_0055701	0.2739	0.2728	1.0042	0.3153	0.0117	0.0053	0.0114	0.0227	1.78125	3.06757	0.00927717453957039	73913	55312	55312
c6m_0107001	c4y_0056001	1	1.179	1.0159	0.3097	-0.0036	0.0044	0.0114	0.0039	1.78125	0.629032	-0.0117005572186879	73913	72901	72901
c6m_0107001	c4y_0056101	0.1361	0.3795	0.3586	0.7199	-0.0045	0.0049	0.0114	0.0125	1.78125	2.19298	-0.00619874746326322	73913	73913	73913
c6m_0107001	c4y_0056301	-0.2632	0.4776	-0.5511	0.5816	0.0043	0.005	0.0114	0.0099	1.78125	1.43478	0.00717250992632333	73913	73913	73913
c6m_0107001	c4y_0056401	-0.0834	0.5761	-0.1448	0.8849	0.0025	0.0049	0.0114	0.0059	1.78125	0.880597	0.0032117758110383	73913	73913	73913
c6m_0107001	c4y_0060101	0.5779	0.7607	0.7597	0.4474	0.0076	0.0044	0.0114	0.0046	1.78125	0.657143	0.00345035342951271	73913	73765	73765
c6m_0107001	c4y_0060201	NA	NA	NA	NA	-0.0073	0.0054	0.0114	-4.8573e-05	1.78125	-0.00703957	NA	73913	73913	73913
c6m_0107001	c4y_0060301b	-1	4.2073	-0.4316	0.666	0.0124	0.0047	0.0114	0.0017	1.78125	0.261538	0.0212977358835292	73913	68351	66953
c6m_0107001	c4y_0070001_3	0.0657	0.3917	0.1676	0.8669	0.0096	0.0055	0.0114	0.0123	1.78125	1.5375	0.00952630888732868	73913	68351	66953
c6m_0107001	c4y_0070101	-0.2318	0.2765	-0.8383	0.4019	0.0231	0.0057	0.0114	0.0342	1.78125	4.5	0.0283246648016462	73913	73913	73913
c6m_0107001	c4y_0070201	-0.217	0.3098	-0.7005	0.4836	0.0149	0.0054	0.0114	0.0232	1.78125	3.13514	0.0187538095794836	73913	73913	73913
c6m_0107001	c4y_0070301	-0.1162	0.3439	-0.338	0.7354	0.0134	0.0054	0.0114	0.0171	1.78125	2.28	0.0152396224428022	73913	73913	73913
c6m_0107001	c4y_0070501_3	1	1.9123	0.7196	0.4718	5e-04	0.0047	0.0114	0.0028	1.78125	0.444444	-0.00729572580972943	73913	68351	66953
c6m_0107001	c4y_0070601	-0.0991	0.3022	-0.3278	0.743	0.0103	0.0052	0.0114	0.0223	1.78125	3.32836	0.0120838737574582	73913	73913	73913
c6m_0107001	c4y_0070701	-0.23	0.4926	-0.467	0.6405	0.0074	0.0049	0.0114	0.0086	1.78125	1.26471	0.00977510922682941	73913	73913	73913
c6m_0107001	c4y_0070801	NA	NA	NA	NA	0.0093	0.0048	0.0114	-9e-04	1.78125	-0.136364	NA	73913	73913	73913
c6m_0107001	c4y_0073501_2	-0.0295	0.2672	-0.1105	0.912	0.0086	0.0049	0.0114	0.0278	1.78125	3.97143	0.00984833124964048	73913	68351	66953
c6m_0107001	c4y_0073501_3	NA	NA	NA	NA	0.0039	0.0045	0.0114	-0.0024	1.78125	-0.347826	NA	73913	68351	66953
c6m_0107001	c4y_0074001_2	0.5614	0.4916	1.142	0.2534	0.0445	0.0049	0.0114	0.0094	1.78125	1.25333	0.041865320225204	73913	68351	66953
c6m_0107001	c4y_0075001_2	-0.608	1.4943	-0.4069	0.6841	0.0513	0.005	0.0114	0.0023	1.78125	0.315068	0.0612401855147049	73913	60702	59546
c6m_0107001	c4y_0075001_3	NA	NA	NA	NA	NA	NA	0.0114	0.0017	1.78125	0.257576	NA	73913	68351	66953
c6m_0107001	c4y_0075501_2	0.1208	1.3841	0.0872	0.9305	0.029	0.0046	0.0114	0.0019	1.78125	0.253333	0.0304270129970806	73913	68351	66953
c6m_0107001	c4y_0075501_3	0.9162	0.6213	1.4747	0.1403	0.0259	0.0048	0.0114	0.008	1.78125	1.17647	0.0189296151037205	73913	68351	66953
c6m_0107001	c4y_0077001	0.8812	0.4922	1.7901	0.0734	0.0387	0.0052	0.0114	0.0128	1.78125	1.72973	0.0283989720376475	73913	73913	73913
c6m_0107001	c4y_0077101	-0.414	0.6919	-0.5984	0.5496	0.0157	0.0055	0.0114	0.0048	1.78125	0.761905	0.0190406126347112	73913	72761	72761
c6m_0107001	c4y_0077102	0.9991	0.4071	2.4543	0.0141	0.0307	0.005	0.0114	0.0182	1.78125	2.84375	0.0165538924122811	73913	73913	73913
c6m_0107001	c4y_0080001	-0.0994	0.3157	-0.3149	0.7528	-0.0089	0.0048	0.0114	0.0192	1.78125	2.59459	-0.00754491283262166	73913	73913	73913
c6m_0107001	c4y_0081001	-0.2078	0.3174	-0.6549	0.5125	0.0688	0.0049	0.0114	0.0209	1.78125	2.98571	0.0731903969920052	73913	73913	73913
c6m_0107001	c4y_0090001	-0.7035	0.5545	-1.2687	0.2045	0.0221	0.0045	0.0114	0.0092	1.78125	1.31429	0.0296096064588119	73913	73913	73913
c6m_0107001	c4y_0091001	NA	NA	NA	NA	0.0179	0.005	0.0114	-0.0042	1.78125	-0.494118	NA	73913	73913	73913
c6m_0107001	c4y_0100001	0.1779	0.5627	0.3162	0.7518	0.0185	0.0052	0.0114	0.0062	1.78125	0.775	0.0171553958087811	73913	73913	73913
c6m_0107001	c4y_0110001	0.1686	0.2271	0.7426	0.4577	0.0179	0.0059	0.0114	0.0425	1.78125	5.66667	0.0145837282012368	73913	73913	73913
c6m_0107001	c4y_0120001	0.1447	0.1716	0.8433	0.3991	0.0318	0.0053	0.0114	0.0673	1.78125	6.23148	0.0289426569956596	73913	73913	73913
c6m_0107001	c4y_0130001	-0.3298	0.1935	-1.7045	0.0883	-0.0679	0.0052	0.0114	0.0658	1.78125	6.38835	-0.0613674717859449	73913	73679	73679
c6m_0107001	c4y_0130102	NA	NA	NA	NA	NA	NA	0.0114	6e-04	1.78125	0.0909091	NA	73913	73406	73406
c6m_0107001	c4y_0130103	-0.6205	0.3989	-1.5555	0.1198	-0.0339	0.0047	0.0114	0.0159	1.78125	2.09211	-0.0260268103579715	73913	73369	73369
c6m_0107001	c4y_0130104	-0.2425	0.203	-1.1942	0.2324	-0.0612	0.0052	0.0114	0.0529	1.78125	5.75	-0.0573526871485094	73913	73310	73310
c6m_0107001	c4y_0130105	-0.7073	0.5689	-1.2434	0.2137	-0.0158	0.0047	0.0114	0.0078	1.78125	1.18182	-0.00931710359794281	73913	73011	73011
c6m_0107001	c4y_0140001	-0.199	0.2536	-0.7847	0.4326	0.0168	0.0047	0.0114	0.0294	1.78125	3.45882	0.0209028185409707	73913	73629	73629
c6m_0107001	c4y_0150001	0.2674	0.2034	1.3146	0.1886	0.0022	0.005	0.0114	0.061	1.78125	6.0396	-0.00502462377687255	73913	73224	73224
c6m_0107001	c4y_0160001	0.2806	0.2522	1.1128	0.2658	0.0051	0.0054	0.0114	0.0459	1.78125	4.25	-0.00133843932838399	73913	73371	73371
c6m_0107001	c4y_0160101	0.2733	0.2369	1.1536	0.2487	0.0035	0.0052	0.0114	0.0605	1.78125	4.80159	-0.00379347473470477	73913	73012	73012
c6m_0107001	c4y_0160201	0.1474	0.2935	0.5021	0.6156	0.0064	0.0053	0.0114	0.0354	1.78125	3.33962	0.00370654939784416	73913	69911	69911
c6m_0107001	c4y_0160301	-0.1902	0.6956	-0.2734	0.7845	0.0059	0.0048	0.0114	0.004	1.78125	0.449438	0.00734916751345437	73913	71276	71276
c6m_0107001	c4y_0170001	0.1728	0.2348	0.7359	0.4618	0.0026	0.005	0.0114	0.0358	1.78125	3.69072	-0.00053213446511503	73913	56592	56592
c6m_0107001	c4y_0180001	-0.1764	0.5871	-0.3004	0.7638	0.0076	0.005	0.0114	0.0066	1.78125	0.942857	0.00924043776060626	73913	73388	73388
c6m_0107001	c4y_0190001	NA	NA	NA	NA	NA	NA	0.0114	-1e-04	1.78125	-0.0140845	NA	73913	73913	73913
c6m_0107001	c4y_0200001	-0.0433	0.2267	-0.191	0.8485	-8e-04	0.0051	0.0114	0.0431	1.78125	4.14423	0.000164294283355318	73913	73913	73913
c6m_0107001	c4y_0210001	-0.0742	0.2332	-0.3183	0.7502	0.0042	0.0052	0.0114	0.0417	1.78125	4.04854	0.00597719753595764	73913	73913	73913
c6m_0107001	c4y_0210101	-0.0703	0.2276	-0.309	0.7573	0.0059	0.0056	0.0114	0.0518	1.78125	4.7963	0.00785831179613893	73913	73913	73913
c6m_0107001	c4y_0210401	-0.3211	0.3558	-0.9022	0.3669	0.0029	0.0053	0.0114	0.0183	1.78125	2.17857	0.00765153841738753	73913	73913	73913
c6m_0107001	c4y_0220001	-0.0103	0.1911	-0.0538	0.9571	-0.0074	0.0057	0.0114	0.0566	1.78125	5.44231	-0.00739163370894035	73913	73913	73913
c6m_0107001	c4y_0230001	-0.3048	0.1863	-1.636	0.1018	-0.0022	0.0051	0.0114	0.06	1.78125	5.45455	0.00598712827007399	73913	73913	73913
c6m_0107001	c4y_0240001	0.365	0.6946	0.5255	0.5992	0.0059	0.0052	0.0114	0.0051	1.78125	0.607143	0.00323356610589581	73913	71709	71709
c6m_0107001	c4y_0250001	0.1304	0.7285	0.179	0.8579	0.0085	0.0052	0.0114	0.0038	1.78125	0.493506	0.00771524231368407	73913	73656	73656
c6m_0107001	c4y_0250101	0.8612	1.0735	0.8023	0.4224	0.0104	0.0047	0.0114	0.0043	1.78125	0.551282	0.00440497688491149	73913	73913	73913
c6m_0107001	c4y_0250201	NA	NA	NA	NA	0.0099	0.0051	0.0114	-0.0038	1.78125	-0.575758	NA	73913	73913	73913
c6m_0107001	c4y_0250202	0.095	0.5077	0.1871	0.8516	0.0178	0.005	0.0114	0.0067	1.78125	0.971014	0.0171247681750369	73913	73913	73913
c6m_0107001	c4y_0250203	0.9356	0.9934	0.9419	0.3463	0.0191	0.0054	0.0114	0.0045	1.78125	0.625	0.0132571782233628	73913	70862	69627
c6m_0107001	c4y_0250204	0.1312	0.4918	0.2667	0.7897	0.018	0.0047	0.0114	0.0071	1.78125	1.01429	0.0176875813966651	73913	70902	69666
c6m_0107001	c4y_0250205	-0.0409	0.875	-0.0467	0.9627	0.0131	0.0048	0.0114	0.0022	1.78125	0.333333	0.0139041431298566	73913	70984	69747
c6m_0107001	c4y_0250206	NA	NA	NA	NA	0.0113	0.005	0.0114	-0.0072	1.78125	-1.10769	NA	73913	70954	69714
c6m_0107001	c4y_0250207	-0.0707	0.5739	-0.1232	0.9019	0.0139	0.0051	0.0114	0.0055	1.78125	0.785714	0.021834259892999	73913	33377	32736
c6m_0107001	c4y_0250208	-0.1383	0.3773	-0.3666	0.7139	0.0116	0.0046	0.0114	0.0108	1.78125	1.52113	0.0138012696151308	73913	70204	68981
c6m_0107001	c4y_0250209	0.1383	0.689	0.2008	0.8409	-0.0045	0.0051	0.0114	0.0037	1.78125	0.552239	-0.00561092019957899	73913	71075	69837
c6m_0107001	c4y_0250210	-0.6523	1.5076	-0.4327	0.6653	-0.0017	0.0049	0.0114	0.0021	1.78125	0.333333	0.00143459640767293	73913	70887	69651
c6m_0107001	c4y_0250211	NA	NA	NA	NA	0.0095	0.0049	0.0114	-0.0076	1.78125	-1.15152	NA	73913	70804	69574
c6m_0107001	c4y_0250212	NA	NA	NA	NA	0.014	0.005	0.0114	-0.0094	1.78125	-1.36232	NA	73913	70894	69660
c6m_0107001	c4y_0260001	0.5317	0.4512	1.1783	0.2387	0.0177	0.0046	0.0114	0.0102	1.78125	1.36	0.0128222048160105	73913	70705	69476
c6m_0107001	c4y_0270001	-0.1808	0.2304	-0.7847	0.4326	-0.0131	0.005	0.0114	0.031	1.78125	4.13333	-0.0104492060484701	73913	70761	69528
c6m_0107001	c4y_0280001	-0.4702	0.3122	-1.5063	0.132	-0.0063	0.0053	0.0114	0.0216	1.78125	3.27273	0.00084760175023125	73913	70928	69697
c6m_0107001	c4y_0290001	0.2281	0.16	1.4256	0.154	0.0126	0.0053	0.0114	0.0941	1.78125	9.50505	0.00593704281436476	73913	70926	69697
c6m_0107001	c4y_0300101	0.3795	0.3099	1.2247	0.2207	-0.0021	0.0053	0.0114	0.0224	1.78125	3.29412	-0.0083906996905438	73913	70733	69513
c6m_0107001	c4y_0300201	0.037	0.4187	0.0883	0.9296	-0.0142	0.0052	0.0114	0.0102	1.78125	1.39726	-0.0153811739159604	73913	70303	69088
c6m_0107001	c4y_0300301	0.1169	0.2639	0.4431	0.6577	0.0057	0.0054	0.0114	0.023	1.78125	3.15068	0.0041459265391615	73913	69835	68625
c6m_0107001	c4y_0300401	-0.1549	0.327	-0.4735	0.6358	0.0106	0.005	0.0114	0.021	1.78125	3	0.0137065794390305	73913	69963	68748
c6m_0107001	c4y_0300501	0.2161	0.307	0.7041	0.4814	0.0103	0.005	0.0114	0.0208	1.78125	3.05882	0.00755835328598455	73913	70084	68869
c6m_0107001	c4y_0300601	0.3489	0.3053	1.1429	0.2531	0.0028	0.0055	0.0114	0.0234	1.78125	3.34286	-0.00283730367227459	73913	70830	69605
c6m_0107001	c4y_0310101	0.5294	0.289	1.8319	0.067	0.0764	0.0051	0.0114	0.0242	1.78125	3.36111	0.0719797492291607	73913	70695	69476
c6m_0107001	c4y_0310201	0.5125	0.2492	2.0563	0.0398	0.0472	0.0046	0.0114	0.0318	1.78125	4.24	0.0404403811170975	73913	70089	68878
c6m_0107001	c4y_0310301	0.4874	0.3835	1.2712	0.2037	0.0404	0.0048	0.0114	0.0176	1.78125	2.14634	0.0356437646209922	73913	70710	69489
c6m_0107001	c4y_0310401b	NA	NA	NA	NA	0.027	0.0046	0.0114	-0.0049	1.78125	-0.544444	NA	73913	68351	66953
c6m_0107001	c4y_0310501	0.3654	0.5267	0.6937	0.4878	0.0416	0.0048	0.0114	0.0093	1.78125	1	0.0399585572987054	73913	70615	69397
c6m_0107001	c4y_0310601	0.6186	0.9654	0.6408	0.5217	0.0698	0.0047	0.0114	0.0044	1.78125	0.473118	0.0687472686857499	73913	70773	69551
c6m_0107001	c4y_0310901b	0.0344	0.4512	0.0763	0.9392	0.0382	0.0047	0.0114	0.0128	1.78125	1.52381	0.040629380109707	73913	68351	66953
c6m_0107001	c4y_0320001	0.408	0.3856	1.0581	0.29	0.0152	0.0049	0.0114	0.0102	1.78125	1.36	0.0115180906345847	73913	70889	69666
c6m_0107001	c4y_0330001	-0.1542	0.3967	-0.3887	0.6975	-0.0074	0.0054	0.0114	0.0128	1.78125	1.80282	-0.00590023451458332	73913	70839	69617
c6m_0107001	c4y_0330002	-0.4476	0.5298	-0.8448	0.3982	0.0348	0.0054	0.0114	0.0097	1.78125	1.12791	0.0413718575316991	73913	70610	69394
c6m_0107001	c4y_0330101	-0.0557	0.6183	-0.09	0.9283	0.0282	0.0051	0.0114	0.0055	1.78125	0.723684	0.0299919046508047	73913	70903	69681
c6m_0107001	c4y_0330201	0.2651	0.3185	0.8324	0.4052	0.0743	0.005	0.0114	0.0201	1.78125	2.61039	0.0745331890685832	73913	70580	69360
c6m_0107001	c4y_0340001	0.1888	0.6024	0.3135	0.7539	-0.0029	0.0048	0.0114	0.0055	1.78125	0.774648	-0.00454709842813425	73913	70875	69648
c6m_0107001	c4y_0350001	-0.2756	0.4014	-0.6867	0.4923	0.0065	0.0048	0.0114	0.0112	1.78125	1.67164	0.00998488942755607	73913	70806	69582
c6m_0107001	c4y_0360001	-0.7131	1.8507	-0.3853	0.7	0.0264	0.0052	0.0114	0.0024	1.78125	0.32	0.031355701329833	73913	71000	69775
c6m_0107001	c4y_0380001	0.7824	0.4841	1.616	0.1061	0.024	0.0054	0.0114	0.0126	1.78125	1.7027	0.0157269161057187	73913	71029	69795
c6m_0107001	c4y_0450001	-0.2123	0.3864	-0.5493	0.5828	-0.0112	0.0051	0.0114	0.0126	1.78125	1.82609	-0.00924146994339864	73913	70444	69222
c6m_0107001	c4y_0460001	-0.9312	0.4224	-2.2044	0.0275	0.0036	0.0054	0.0114	0.0238	1.78125	3.01266	0.019439083223466	73913	70238	69022
c6m_0107001	c4y_0480001	-0.4063	0.2277	-1.784	0.0744	-0.0301	0.0048	0.0114	0.0387	1.78125	5.16	-0.0232679027907622	73913	71187	69942
c6m_0107001	c4y_0490001_1	0.3696	0.3976	0.9295	0.3526	0.0212	0.0049	0.0114	0.0125	1.78125	1.66667	0.0183128199375161	73913	68351	66953
c6m_0107001	c4y_0490001_2	-0.4745	0.421	-1.1269	0.2598	-0.0264	0.005	0.0114	0.0097	1.78125	1.34722	-0.0232959419413311	73913	68280	66886
c6m_0107001	c4y_0490001_3	-0.0883	1.5495	-0.057	0.9546	0.0087	0.0047	0.0114	0.0014	1.78125	0.208955	0.00965060390658973	73913	68351	66953
c6m_0107001	c4y_0500001	-0.0589	0.3876	-0.1519	0.8793	-0.0313	0.0055	0.0114	0.097	1.78125	1.13984	-0.0322547916477926	73913	71319	70066
c6m_0107001	c4y_0500101	0.0138	0.3607	0.0384	0.9694	-0.0291	0.0055	0.0114	0.1015	1.78125	1.31818	-0.0324928724322755	73913	71319	70066
c6m_0107001	c4y_asq_acomu	0.1419	0.2068	0.6863	0.4925	0.0106	0.0053	0.0114	0.058	1.78125	6.59091	0.0077357273101734	73913	70178	68691
c6m_0107001	c4y_asq_bgm	-0.3296	0.2298	-1.4339	0.1516	-0.0153	0.005	0.0114	0.0502	1.78125	6.12195	-0.00841786824349207	73913	70178	68691
c6m_0107001	c4y_asq_cfm	-0.1439	0.1873	-0.7683	0.4423	-3e-04	0.0045	0.0114	0.0527	1.78125	6.3494	0.00331968880056757	73913	70178	68691
c6m_0107001	c4y_asq_dproblem	-0.463	0.2457	-1.8842	0.0595	0.035	0.0051	0.0114	0.0419	1.78125	5.2375	0.0481036530567644	73913	70178	68691
c6m_0107001	c4y_asq_epersonal	0.1016	0.2926	0.3471	0.7285	-0.0136	0.0054	0.0114	0.0279	1.78125	3.44444	-0.0163940283872591	73913	70178	68691
c6m_0107001	c4y_asq_total	-0.1126	0.2071	-0.5437	0.5866	0.003	0.0051	0.0114	0.0553	1.78125	6.28409	0.00622696692460713	73913	68097	66708
c6m_0107001	c4y_bmi	0.1532	0.119	1.2872	0.198	-0.0138	0.0059	0.0114	0.2773	1.78125	16.7048	-0.0275226856169276	73913	68351	66953
c6m_0107001	c6m_0010201_1	0.273	0.3415	0.7995	0.424	-0.0113	0.0047	0.0114	0.0218	1.78125	1.87931	-0.016459909241611	73913	70596	68693
c6m_0107001	c6m_0010201_2	0.2257	0.3751	0.6017	0.5474	0.0157	0.0043	0.0114	0.016	1.78125	1.64948	0.0136484578946656	73913	70596	68693
c6m_0107001	c6m_0010201_3	1	2.813	0.7042	0.4813	-0.0091	0.0047	0.0114	0.0042	1.78125	0.466667	-0.0234593303273624	73913	70596	68693
c6m_0107001	c6m_0010201_5	-0.3991	0.3103	-1.2862	0.1984	0.0015	0.0047	0.0114	0.0312	1.78125	2.88889	0.00930278806040297	73913	70596	68693
c6m_0107001	c6m_0020001_1	0.7194	0.3934	1.8286	0.0675	0.0144	0.0048	0.0114	0.0142	1.78125	1.97222	0.00606719156546201	73913	70596	68693
c6m_0107001	c6m_0020001_2	0.4246	0.958	0.4432	0.6577	0.0179	0.0049	0.0114	0.0029	1.78125	0.467742	0.0164998603325912	73913	70596	68693
c6m_0107001	c6m_0020001_3	-0.9811	0.4592	-2.1364	0.0326	-0.0378	0.0048	0.0114	0.0132	1.78125	1.97015	-0.0280592854453324	73913	70596	68693
c6m_0107001	c6m_0040108b	NA	NA	NA	NA	-0.006	0.0045	0.0114	-0.0074	1.78125	-0.795699	NA	73913	68351	66953
c6m_0107001	c6m_0040109b	NA	NA	NA	NA	NA	NA	0.0114	3e-04	1.78125	0.0333333	NA	73913	68351	66953
c6m_0107001	c6m_0040110b	-0.3467	0.3304	-1.0494	0.294	-0.0204	0.005	0.0114	0.0225	1.78125	2.29592	-0.0163820526526135	73913	68351	66953
c6m_0107001	c6m_0040111b	0.4866	0.696	0.6991	0.4845	-0.012	0.0048	0.0114	0.0059	1.78125	0.641304	-0.0168760109692588	73913	68351	66953
c6m_0107001	c6m_0070103_checked	-0.2148	0.1302	-1.6496	0.099	-0.0065	0.0055	0.0114	0.2189	1.78125	12.3672	0.00443631973157374	73913	69820	68348
c6m_0107001	c6m_0090001b	0.9778	1.038	0.9421	0.3462	-0.0103	0.0044	0.0114	0.0033	1.78125	0.611111	-0.0170573910598241	73913	68351	66953
c6m_0107001	c6m_0110001	0.9071	0.6223	1.4576	0.1449	-0.0216	0.005	0.0114	0.0083	1.78125	1.15278	-0.0332048200711744	73913	61779	60680
c6m_0107001	c6m_0110201	0.3222	0.4164	0.7739	0.439	-0.0154	0.0047	0.0114	0.009	1.78125	1.55172	-0.0206437807386251	73913	61633	60538
c6m_0107001	c6m_0110301	0.7942	0.6012	1.321	0.1865	-0.0176	0.0047	0.0114	0.0064	1.78125	1.12281	-0.0266613590283474	73913	61531	60433
c6m_0107001	c6m_0110501	NA	NA	NA	NA	-0.0141	0.005	0.0114	-4e-04	1.78125	-0.0754717	NA	73913	61616	60520
c6m_0107001	c6m_0110601	-0.1184	0.6002	-0.1973	0.8436	-0.033	0.0049	0.0114	0.0041	1.78125	0.87234	-0.0364248375705523	73913	61100	60015
c6m_0107001	c6m_0111001	0.1842	0.3037	0.6065	0.5442	-0.0143	0.0046	0.0114	0.0153	1.78125	2.94231	-0.0186976318311416	73913	61077	59993
c6m_0107001	c6m_0111101	-1	4.9299	-0.3144	0.7532	-0.0014	0.0046	0.0114	0.0016	1.78125	0.271186	0.00509242804271988	73913	61700	60601
c6m_0107001	c6m_0112601	-0.1597	0.3664	-0.4358	0.663	0.0029	0.0049	0.0114	0.0116	1.78125	2.03509	0.00512710095136199	73913	61689	60595
c6m_0107001	c6m_0112801	0.5137	0.3459	1.4851	0.1375	0.0092	0.0059	0.0114	0.0167	1.78125	2.25676	0.00322830964848973	73913	61478	60381
c6m_0107001	c6m_0120001	-0.1683	0.1732	-0.9716	0.3312	0.0107	0.0054	0.0114	0.0645	1.78125	5.65789	0.0171569511218744	73913	61554	60467
c6m_0107001	c6m_0120101	-0.2533	0.2032	-1.2465	0.2126	0.0117	0.0058	0.0114	0.0601	1.78125	5.72381	0.0206349226096194	73913	59626	58573
c6m_0107001	c6m_0120201	-0.1877	0.2432	-0.7717	0.4403	0.0108	0.0049	0.0114	0.0266	1.78125	4.0303	0.0155846102516138	73913	61862	60759
c6m_0107001	c6m_0120301	-0.217	0.2001	-1.0847	0.2781	0.012	0.0053	0.0114	0.0491	1.78125	4.86139	0.0190692777903684	73913	61862	60759
c6m_0107001	c6m_0130001	0.0934	0.2265	0.4123	0.6801	-0.0092	0.0054	0.0114	0.0384	1.78125	4.74074	-0.0125055513382777	73913	61862	60759
c6m_0107001	c6m_0150002	0.2721	0.2824	0.9633	0.3354	-0.0015	0.0054	0.0114	0.022	1.78125	3.66667	-0.00608015397670919	73913	61862	60759
c6m_0107001	c6m_0150102	0.2688	0.1997	1.3466	0.1781	0.0458	0.0052	0.0114	0.0496	1.78125	6.35897	0.0459910721797352	73913	61862	60759
c6m_0107001	c6m_0150201	-0.244	0.1765	-1.3825	0.1668	0.0084	0.005	0.0114	0.0523	1.78125	8.17188	0.0158134539948965	73913	61862	60759
c6m_0107001	c6m_0150202	0.2282	0.2212	1.0317	0.3022	-0.0068	0.0052	0.0114	0.0473	1.78125	5.1978	-0.0132582047087526	73913	61862	60759
c6m_0107001	c6m_0150301	0.3115	0.2486	1.2529	0.2102	-0.0145	0.0054	0.0114	0.0308	1.78125	4.4	-0.0224489594105454	73913	61862	60759
c6m_0107001	c6m_0150401	-0.1126	0.1655	-0.6806	0.4961	-0.015	0.0056	0.0114	0.0767	1.78125	10.6528	-0.0139881223236059	73913	61862	60759
c6m_0107001	c6m_0150501	-0.0567	0.2468	-0.2298	0.8182	-0.0038	0.0049	0.0114	0.0243	1.78125	3.47143	-0.00334514642955086	73913	61862	60759
c6m_0107001	c6m_0170001_1	-0.8217	0.6109	-1.3452	0.1786	-0.0532	0.0048	0.0114	0.0062	1.78125	1.05085	-0.0494708625584448	73913	70596	68693
c6m_0107001	c6m_0170001_2	0.7016	0.4551	1.5416	0.1232	0.0519	0.0048	0.0114	0.0098	1.78125	1.66102	0.0476659821740768	73913	70596	68693
c6m_0107001	c6m_0180001_1	0.5664	0.2496	2.2693	0.0233	-0.0057	0.0055	0.0114	0.0403	1.78125	5.30263	-0.0186353306944883	73913	70186	68295
c6m_0107001	c6m_0180001_2	-0.7301	0.3703	-1.9718	0.0486	0.0064	0.0053	0.0114	0.0164	1.78125	2.44776	0.0169788666889221	73913	69944	68073
c6m_0107001	c6m_0180001_3	-0.4219	0.3008	-1.4026	0.1607	0.0093	0.0048	0.0114	0.0213	1.78125	3.13235	0.0166259718360848	73913	70596	68693
c6m_0107001	c6m_0190001	-0.5232	0.4042	-1.2944	0.1955	-0.0091	0.0047	0.0114	0.0117	1.78125	1.8	-0.0041328049437912	73913	61862	60759
c6m_0107001	c6m_0210001	NA	NA	NA	NA	-0.0198	0.0047	0.0114	-9e-04	1.78125	-0.176471	NA	73913	61862	60759
c6m_0107001	c6m_0210101	NA	NA	NA	NA	NA	NA	0.0114	4e-04	1.78125	0.0784314	NA	73913	61411	60322
c6m_0107001	c6m_0210201	-0.6835	0.282	-2.4238	0.0154	-0.1952	0.0051	0.0114	0.0163	1.78125	2.81034	-0.211125876791061	73913	61700	60602
c6m_0107001	c6m_0210202	-0.5385	0.2213	-2.4339	0.0149	-0.1975	0.0054	0.0114	0.0315	1.78125	4.70149	-0.21468366468676	73913	61589	60495
c6m_0107001	c6m_0210301	NA	NA	NA	NA	NA	NA	0.0114	2e-04	1.78125	0.0357143	NA	73913	61760	60661
c6m_0107001	c6m_0210401	0.5406	0.6346	0.8518	0.3943	-0.0186	0.0052	0.0114	0.0049	1.78125	0.907407	-0.0249964184333663	73913	61540	60449
c6m_0107001	c6m_0210501	-0.5714	0.857	-0.6667	0.505	-0.0453	0.0047	0.0114	0.0034	1.78125	0.557377	-0.0473064507958601	73913	61614	60519
c6m_0107001	c6m_0210601	-0.0189	0.7347	-0.0258	0.9795	-0.051	0.0046	0.0114	0.0027	1.78125	0.415385	-0.0574282606831446	73913	61048	59968
c6m_0107001	c6m_0220001_1	-0.3617	0.5997	-0.6031	0.5464	0.0249	0.0051	0.0114	0.0043	1.78125	0.796296	0.0289438904204123	73913	70596	68693
c6m_0107001	c6m_0230001	0.1392	0.2949	0.472	0.6369	-0.0146	0.0049	0.0114	0.0186	1.78125	3.04918	-0.0185864270444387	73913	61610	60516
c6m_0107001	c6m_0230101	-0.1261	0.3094	-0.4074	0.6837	0.0108	0.0052	0.0114	0.0219	1.78125	2.77215	0.0142779926387378	73913	61560	60469
c6m_0107001	c6m_0230201	0.4265	0.3885	1.0978	0.2723	-0.0321	0.0052	0.0114	0.0127	1.78125	2.26786	-0.041438710458111	73913	61568	60474
c6m_0107001	c6m_0230301	NA	NA	NA	NA	-0.0179	0.0049	0.0114	-0.0013	1.78125	-0.209677	NA	73913	61675	60579
c6m_0107001	c6m_0380001_1	1	1.3321	0.9242	0.3554	0.0139	0.0047	0.0114	0.003	1.78125	0.566038	0.00747051814255202	73913	70596	68693
c6m_0107001	c6m_asq_acomu	-0.2749	0.2636	-1.0428	0.297	0.0065	0.0052	0.0114	0.028	1.78125	4	0.0118813785836838	73913	71319	70066
c6m_0107001	c6m_asq_bgm	-0.1808	0.1693	-1.068	0.2855	0.0053	0.0056	0.0114	0.0818	1.78125	10.9067	0.0115593152613817	73913	71319	70066
c6m_0107001	c6m_asq_cfm	-0.1579	0.2088	-0.756	0.4497	-0.0219	0.0051	0.0114	0.0476	1.78125	6.18182	-0.0195965982863552	73913	71319	70066
c6m_0107001	c6m_asq_dproblem	-0.3507	0.1972	-1.7783	0.0754	0.0099	0.0052	0.0114	0.0617	1.78125	7.81013	0.0203086389706625	73913	71319	70066
c6m_0107001	c6m_asq_epersonal	-0.1161	0.162	-0.7168	0.4735	0.0206	0.0053	0.0114	0.0796	1.78125	9.82716	0.0260445804655428	73913	71319	70066
c6m_0107001	c6m_asq_total	-0.2751	0.1797	-1.5304	0.1259	0.0049	0.0055	0.0114	0.0766	1.78125	9.34146	0.0139594247261491	73913	68181	66790
c6m_0107001	c6m_bed_time	0.123	0.3083	0.3989	0.6899	-0.0239	0.0048	0.0114	0.0177	1.78125	2.85484	-0.0283919642086804	73913	63800	62567
c6m_0107001	c6m_bmi	-0.1912	0.1129	-1.6932	0.0904	-0.0103	0.0058	0.0114	0.2613	1.78125	18.2727	-0.00065261396455585	73913	67626	66242
c6m_0107001	c6m_nap_count	0.3148	0.282	1.1166	0.2642	-0.0143	0.0046	0.0114	0.0172	1.78125	3.07143	-0.0202332655155172	73913	65112	63855
c6m_0107001	c6m_night_wake_up_count	0.1838	0.2763	0.6655	0.5057	-0.0038	0.0054	0.0114	0.0195	1.78125	3.36207	-0.00697857850552626	73913	65052	63796
c6m_0107001	c6m_sleep_time_day	0.1404	0.2823	0.4975	0.6188	-0.0445	0.0049	0.0114	0.0205	1.78125	3.53448	-0.051399768713591	73913	64868	63620
c6m_0107001	c6m_sleep_time_night	-0.4323	0.2904	-1.4885	0.1366	0.0118	0.005	0.0114	0.0187	1.78125	2.92188	0.0194631230964082	73913	64712	63468
c6m_0107001	c6m_total_sleep_time	-0.2143	0.3246	-0.6603	0.5091	-0.0331	0.005	0.0114	0.0138	1.78125	2.3	-0.0337402228325773	73913	64952	63701
c6m_0107001	c6m_wake_up_time	0.1327	0.2109	0.6292	0.5292	-0.0081	0.0049	0.0114	0.0394	1.78125	5.9697	-0.0120616811968351	73913	63051	61840
c6m_0107001	c_hospital_kikan	0.1695	0.342	0.4957	0.6201	0.0445	0.0049	0.0114	0.0146	1.78125	2.51724	0.0450565046423502	73913	70178	68691
c6m_0107001	c_tshfpb_010	-0.2273	0.1656	-1.3723	0.17	-0.0436	0.0055	0.0114	0.1406	1.78125	6.63208	-0.0391428751120017	73913	71319	70066
c6m_0107001	cd	-0.008	0.1606	-0.05	0.9602	-0.0287	0.0056	0.0114	0.072	1.78125	6	-0.0308101176798003	73913	71319	70066
c6m_0107001	childcare_facility_daycare_time_3y	-0.359	0.6156	-0.5831	0.5598	-0.0202	0.0053	0.0114	0.0083	1.78125	0.783019	-0.0187342056464155	73913	64549	63301
c6m_0107001	childcare_facility_daycare_time_4y	NA	NA	NA	NA	NA	NA	0.0114	5e-04	1.78125	0.0694444	NA	73913	65006	63748
c6m_0107001	childcare_facility_starting_age	0.4888	0.5787	0.8446	0.3983	0.0168	0.0053	0.0114	0.0107	1.78125	0.972727	0.0130219733821893	73913	64938	63683
c6m_0107001	constipation_3y	-0.3954	0.2716	-1.4559	0.1454	0.0136	0.005	0.0114	0.028	1.78125	3.94366	0.0223069087364411	73913	64855	63612
c6m_0107001	constipation_4y	0.101	0.2476	0.4081	0.6832	0.007	0.0051	0.0114	0.0332	1.78125	4.61111	0.00578329032083558	73913	64853	63611
c6m_0107001	constipation_cum_4y	-0.0274	0.2007	-0.1365	0.8915	0.0119	0.005	0.0114	0.0485	1.78125	5.98765	0.0140263565048908	73913	64768	63533
c6m_0107001	constipation_severity_3y	-0.2213	0.2253	-0.982	0.3261	0.0037	0.0051	0.0114	0.0363	1.78125	4.65385	0.00872264572276842	73913	65376	64106
c6m_0107001	constipation_severity_4y	0.035	0.2466	0.1417	0.8873	0.0061	0.0052	0.0114	0.0324	1.78125	4.37838	0.00607529206995169	73913	65376	64106
c6m_0107001	dr0m_0020701_1	-0.4455	0.4589	-0.9707	0.3317	-0.0137	0.005	0.0114	0.0087	1.78125	1.58182	-0.0101203640838885	73913	69309	67834
c6m_0107001	dr0m_0020701_3	0.2444	0.3518	0.6948	0.4872	0.0138	0.005	0.0114	0.0126	1.78125	2.29091	0.0117065372836634	73913	69920	68441
c6m_0107001	dr0m_bmi	-0.1207	0.1326	-0.9104	0.3626	-0.0152	0.006	0.0114	0.1436	1.78125	13.0545	-0.0122608805196529	73913	68104	66713
c6m_0107001	dr1m_0040501b	-0.1453	0.4226	-0.3437	0.731	0.0015	0.0053	0.0114	0.009	1.78125	1.8	0.00309575369860113	73913	68351	66953
c6m_0107001	dr1m_bmi	-0.1395	0.1628	-0.8568	0.3916	-0.0478	0.0063	0.0114	0.1023	1.78125	10.7684	-0.0488985071227086	73913	68116	66727
c6m_0107001	egg_allergy_1hy	0.1738	0.3067	0.5666	0.571	0.0139	0.0051	0.0114	0.0172	1.78125	2.6875	0.0125014318450477	73913	68351	66953
c6m_0107001	egg_allergy_2y	0.3341	0.2882	1.1596	0.2462	0.0126	0.0056	0.0114	0.024	1.78125	3.80952	0.007991529213865	73913	68351	66953
c6m_0107001	egg_allergy_3y	0.0475	0.2306	0.206	0.8368	0.0193	0.0054	0.0114	0.0306	1.78125	4.56716	0.0200232301601403	73913	68351	66953
c6m_0107001	egg_allergy_4y	-0.2108	0.313	-0.6735	0.5006	0.0128	0.0052	0.0114	0.0247	1.78125	3.38356	0.0174410398175577	73913	68351	66953
c6m_0107001	egg_allergy_cum_4y	0.0742	0.2218	0.3343	0.7382	0.0193	0.0055	0.0114	0.0351	1.78125	4.28049	0.0200906659309691	73913	64404	63090
c6m_0107001	egg_allergy_score_until_4yo	0.0672	0.1955	0.344	0.7309	0.0268	0.0058	0.0114	0.0558	1.78125	5.58	0.0276936957428479	73913	68351	66953
c6m_0107001	egg_allergy_score_until_4yo_positive	0.0678	0.2031	0.3337	0.7386	0.0274	0.0057	0.0114	0.052	1.78125	5.14851	0.0283416702605033	73913	68351	66953
c6m_0107001	exclusive_breastfeeding_1y	0.3525	0.2632	1.3392	0.1805	-0.0043	0.0046	0.0114	0.0262	1.78125	3.9697	-0.0112593336637004	73913	57865	56750
c6m_0107001	febrile_convulsion_cum_4y	-0.1796	0.1921	-0.9348	0.3499	0.0104	0.0053	0.0114	0.0888	1.78125	8.07273	0.0177779601283548	73913	66813	65494
c6m_0107001	feeding_type_yesterday_breast_feeding_count_1m	0.1901	0.3112	0.6108	0.5414	0.0287	0.0052	0.0114	0.0168	1.78125	2.84746	0.0290518224601213	73913	65500	63855
c6m_0107001	feeding_type_yesterday_formula_feeding_count_1m	-0.9384	0.9137	-1.027	0.3044	0.001	0.0048	0.0114	0.0086	1.78125	0.754386	0.0104828432203533	73913	65121	63859
c6m_0107001	fever_count_cum_2hy	-0.3191	0.2271	-1.4051	0.16	0.001	0.0053	0.0114	0.0463	1.78125	5.38372	0.00866686117256441	73913	65376	64106
c6m_0107001	fever_count_cum_2y	-0.4994	0.2727	-1.8313	0.0671	-0.0064	0.005	0.0114	0.036	1.78125	4.44444	0.00286272043570825	73913	58660	57552
c6m_0107001	fever_over_39c_count_cum_2hy	-0.4001	0.2611	-1.5325	0.1254	0.0032	0.0054	0.0114	0.0364	1.78125	4.08989	0.0119962719062244	73913	62090	60922
c6m_0107001	fever_over_39c_count_cum_2y	-0.3309	0.2676	-1.2364	0.2163	-0.0072	0.0053	0.0114	0.0302	1.78125	3.82278	-0.0017329094654602	73913	64853	63611
c6m_0107001	first_vaccination_bcg	-0.1075	0.5349	-0.2009	0.8407	-0.1339	0.0051	0.0114	0.0051	1.78125	0.822581	-0.146208875929048	73913	64768	63533
c6m_0107001	first_vaccination_dpt	NA	NA	NA	NA	NA	NA	0.0114	0.0012	1.78125	0.193548	NA	73913	64769	63532
c6m_0107001	first_vaccination_haemophilus_b_influenzae	NA	NA	NA	NA	NA	NA	0.0114	8e-04	1.78125	0.135593	NA	73913	65376	64106
c6m_0107001	first_vaccination_hbv	0.8817	0.1429	6.1697	6.8398e-10	0.7232	0.0059	0.0114	0.015	1.78125	2.63158	0.785569504238503	73913	64930	63682
c6m_0107001	first_vaccination_pneumococcus	NA	NA	NA	NA	0.149	0.0054	0.0114	-0.0025	1.78125	-0.403226	NA	73913	65207	63947
c6m_0107001	first_vaccination_polio	NA	NA	NA	NA	-0.0432	0.0052	0.0114	-0.0064	1.78125	-1.12281	NA	73913	64926	63683
c6m_0107001	first_vaccination_rotavirus	0.8705	0.4255	2.0458	0.0408	0.3707	0.0054	0.0114	0.0073	1.78125	1.17742	0.397748519758765	73913	65376	64106
c6m_0107001	fish_allergy_score_until_4yo_positive	0.1986	0.4221	0.4704	0.6381	-0.0019	0.0048	0.0114	0.0081	1.78125	1.55769	-0.00396616447446786	73913	68212	66818
c6m_0107001	food_allergy_cum_4y	0.0327	0.214	0.1527	0.8786	0.0237	0.0056	0.0114	0.0458	1.78125	4.77083	0.0254129829411749	73913	66813	65494
c6m_0107001	food_allergy_cum_count_until_4yo	-0.0278	0.217	-0.128	0.8981	0.0194	0.0057	0.0114	0.0447	1.78125	4.96667	0.0218844522761778	73913	68045	66658
c6m_0107001	food_allergy_egg_feeding_status_case_combined_1yh	0.2673	0.2154	1.241	0.2146	0.0127	0.005	0.0114	0.0402	1.78125	4.46667	0.0136350635374467	73913	34397	33696
c6m_0107001	food_allergy_egg_feeding_status_case_combined_2y	0.1381	0.2527	0.5465	0.5847	0.0169	0.0059	0.0114	0.0343	1.78125	4.34177	0.0161907600574376	73913	63760	62541
c6m_0107001	food_allergy_egg_feeding_status_case_combined_3y	-0.1627	0.2724	-0.5973	0.5503	0.0169	0.0054	0.0114	0.0219	1.78125	2.60714	0.0212012406445417	73913	65733	64451
c6m_0107001	food_allergy_egg_feeding_status_case_combined_4y	-0.0875	0.392	-0.2232	0.8234	0.0077	0.0054	0.0114	0.0133	1.78125	1.77333	0.00945826877275531	73913	66776	65459
c6m_0107001	food_allergy_fish_feeding_status_case_combined_1yh	NA	NA	NA	NA	3e-04	0.0043	0.0114	-0.0077	1.78125	-1.30508	NA	73913	66813	65494
c6m_0107001	food_allergy_fish_feeding_status_case_combined_2y	-0.7942	1.1104	-0.7152	0.4745	0.0103	0.005	0.0114	0.0034	1.78125	0.53125	0.0162045785731077	73913	65731	64446
c6m_0107001	food_allergy_fish_feeding_status_case_combined_3y	NA	NA	NA	NA	0.0079	0.0042	0.0114	-0.0118	1.78125	-2.40816	NA	73913	65865	64574
c6m_0107001	food_allergy_fruit_feeding_status_case_combined_1yh	0.0291	0.4574	0.0636	0.9493	0.0146	0.0048	0.0114	0.0068	1.78125	1.21429	0.0155507684234949	73913	66813	65494
c6m_0107001	food_allergy_fruit_feeding_status_case_combined_2y	0.0442	1.2999	0.034	0.9728	0.0093	0.0049	0.0114	0.002	1.78125	0.3125	0.00991460319208462	73913	65725	64439
c6m_0107001	food_allergy_fruit_feeding_status_case_combined_3y	NA	NA	NA	NA	0.0131	0.0047	0.0114	-7e-04	1.78125	-0.107692	NA	73913	66144	64849
c6m_0107001	food_allergy_milk_feeding_status_case_combined_1yh	0.0503	0.3881	0.1297	0.8968	-0.003	0.0051	0.0114	0.0113	1.78125	1.82258	-0.00380859769388132	73913	67902	66531
c6m_0107001	food_allergy_milk_feeding_status_case_combined_2y	0.0994	0.3099	0.3207	0.7485	0.0013	0.0052	0.0114	0.0185	1.78125	2.84615	-3.88173459721872e-05	73913	65805	64516
c6m_0107001	food_allergy_milk_feeding_status_case_combined_3y	-0.0028	0.4255	-0.0066	0.9947	-9e-04	0.0044	0.0114	0.0097	1.78125	1.49231	-0.000953438064964128	73913	65818	64527
c6m_0107001	food_allergy_milk_feeding_status_case_combined_4y	0.5814	0.5936	0.9795	0.3273	-0.002	0.005	0.0114	0.0075	1.78125	1.10294	-0.00759370950813864	73913	66813	65494
c6m_0107001	food_allergy_non_peanuts_nuts_feeding_status_case_combined_4y	0.5511	0.5682	0.9699	0.3321	0.037	0.0046	0.0114	0.0075	1.78125	0.9375	0.0362147058916539	73913	62712	61488
c6m_0107001	food_allergy_nuts_feeding_status_case_combined_1yh	0.4708	0.2895	1.6262	0.1039	0.0783	0.0055	0.0114	0.0278	1.78125	3.97143	0.0791254508551784	73913	63720	62517
c6m_0107001	food_allergy_nuts_feeding_status_case_combined_2y	0.2398	0.2867	0.8363	0.403	0.0841	0.005	0.0114	0.0206	1.78125	2.98551	0.0886795925301675	73913	65761	64478
c6m_0107001	food_allergy_nuts_feeding_status_case_combined_3y	0.0598	0.2959	0.202	0.8399	0.0653	0.0052	0.0114	0.0233	1.78125	2.94937	0.070311797121043	73913	66813	65494
c6m_0107001	food_allergy_peanuts_feeding_status_case_combined_4y	-0.0612	0.5128	-0.1193	0.905	0.055	0.005	0.0114	0.0073	1.78125	1.01389	0.0601342754697373	73913	66813	65494
c6m_0107001	food_allergy_score_cum_count_until_4yo	-0.0075	0.1894	-0.0396	0.9684	0.0291	0.0058	0.0114	0.064	1.78125	6.09524	0.0323717510619497	73913	68149	66758
c6m_0107001	food_allergy_sesame_feeding_status_case_combined_1yh	0.446	0.4845	0.9206	0.3573	0.0203	0.005	0.0114	0.0083	1.78125	1.22059	0.0183015640621246	73913	62761	61560
c6m_0107001	food_allergy_sesame_feeding_status_case_combined_2y	NA	NA	NA	NA	0.0113	0.005	0.0114	-0.0116	1.78125	-2	NA	73913	65793	64507
c6m_0107001	food_allergy_sesame_feeding_status_case_combined_3y	0.0021	0.7064	0.0029	0.9977	0.0125	0.0046	0.0114	0.0033	1.78125	0.540984	0.0135097095989398	73913	66696	65383
c6m_0107001	food_allergy_shellfish_feeding_status_case_combined_1yh	0.4697	0.2877	1.6323	0.1026	0.0447	0.0052	0.0114	0.0297	1.78125	4.30435	0.0401459381131834	73913	66813	65494
c6m_0107001	food_allergy_shellfish_feeding_status_case_combined_2y	0.592	0.4412	1.3418	0.1797	0.0352	0.0048	0.0114	0.0117	1.78125	1.82812	0.0315506344728329	73913	65903	64611
c6m_0107001	food_allergy_shellfish_feeding_status_case_combined_3y	0.1981	0.971	0.204	0.8383	0.0194	0.0052	0.0114	0.0023	1.78125	0.338235	0.0199381081015246	73913	66813	65494
c6m_0107001	food_allergy_shellfish_feeding_status_case_combined_4y	-0.049	0.284	-0.1726	0.863	0.0104	0.0046	0.0114	0.0249	1.78125	3.32	0.012206321488857	73913	66813	65494
c6m_0107001	food_allergy_soba_feeding_status_case_combined_1yh	0.8383	0.3359	2.4958	0.0126	0.0869	0.005	0.0114	0.0249	1.78125	3.95238	0.0810398002768834	73913	66116	64839
c6m_0107001	food_allergy_soba_feeding_status_case_combined_2y	0.729	0.3794	1.9213	0.0547	0.0852	0.0047	0.0114	0.0143	1.78125	2.2	0.0838235628805641	73913	65855	64573
c6m_0107001	food_allergy_soba_feeding_status_case_combined_3y	0.341	0.5824	0.5854	0.5583	0.0741	0.005	0.0114	0.0059	1.78125	0.819444	0.0773804277340498	73913	66813	65494
c6m_0107001	food_allergy_soba_feeding_status_case_combined_4y	0.6825	0.5	1.3652	0.1722	0.0453	0.0048	0.0114	0.0094	1.78125	1.32394	0.0419772161260987	73913	66813	65494
c6m_0107001	food_allergy_wheat_feeding_status_case_combined_1yh	-0.0623	0.3507	-0.1775	0.8591	0.0026	0.0044	0.0114	0.008	1.78125	1.45455	0.00339017245971558	73913	68235	66844
c6m_0107001	fruit_allergy_score_until_4yo_positive	-0.0453	0.3349	-0.1354	0.8923	0.0102	0.0046	0.0114	0.0137	1.78125	2.20968	0.0115586956278129	73913	68106	66715
c6m_0107001	ft1b_0080001	-0.2388	0.2688	-0.8883	0.3744	0.0025	0.0048	0.0114	0.0438	1.78125	3.68067	0.0081955306680696	73913	69564	68106
c6m_0107001	ft1b_0400001	0.1463	0.2499	0.5855	0.5582	0.0116	0.005	0.0114	0.0545	1.78125	4.12879	0.00880807735286364	73913	70178	68691
c6m_0107001	ft1b_0410001	0.1123	0.2437	0.461	0.6448	0.0049	0.0051	0.0114	0.0599	1.78125	3.94079	0.00228514767462442	73913	70178	68691
c6m_0107001	ft1b_0420001	0.0199	0.2687	0.074	0.941	0.0106	0.0052	0.0114	0.0544	1.78125	3.62667	0.0110007302301748	73913	69945	68467
c6m_0107001	ft1b_0430001	-0.115	0.2479	-0.464	0.6427	-0.0136	0.0048	0.0114	0.0461	1.78125	3.17931	-0.0119973686807394	73913	69905	68425
c6m_0107001	ft1b_0440001	-0.0397	0.234	-0.1697	0.8652	0.0177	0.0045	0.0114	0.053	1.78125	4.24	0.0202256569817009	73913	69899	68422
c6m_0107001	ft1b_0450001	0.4186	0.2736	1.5297	0.1261	-0.0116	0.005	0.0114	0.0486	1.78125	4.58491	-0.0227232273539712	73913	69921	68441
c6m_0107001	ft1b_0460001	0.1287	0.2209	0.5824	0.5603	0.0249	0.0049	0.0114	0.0516	1.78125	4.96154	0.0242045074884285	73913	67798	66369
c6m_0107001	ft1b_0470001b	NA	NA	NA	NA	-0.0543	0.0049	0.0114	-0.0046	1.78125	-0.479167	NA	73913	68351	66953
c6m_0107001	ft1b_0480001	-0.1167	0.2737	-0.4263	0.6699	0.0028	0.0053	0.0114	0.0568	1.78125	3.44242	0.00617035435768671	73913	67700	66272
c6m_0107001	gastroenteritis_cum_2y	-0.5113	0.4492	-1.1384	0.255	-0.0243	0.0053	0.0114	0.0158	1.78125	2.07895	-0.0197564318016271	73913	65376	64106
c6m_0107001	hand_foot_and_mouth_disease_cum_2y	NA	NA	NA	NA	0.0165	0.005	0.0114	-6e-04	1.78125	-0.0810811	NA	73913	65295	64028
c6m_0107001	hba1c_ngsp_early	0.1681	0.1832	0.9176	0.3588	-0.0341	0.0054	0.0114	0.0558	1.78125	6.2	-0.0427729593312136	73913	65763	64107
c6m_0107001	herpangina_cum_2y	-0.6471	0.5438	-1.1901	0.234	0.0234	0.0052	0.0114	0.0091	1.78125	1.26389	0.0322958239478606	73913	65376	64106
c6m_0107001	hg	0.5535	0.2236	2.4751	0.0133	-2e-04	0.0057	0.0114	0.078	1.78125	1.93069	-0.0175049490691512	73913	71319	70066
c6m_0107001	hsv_infection_cum_2y	0.9136	1.3022	0.7016	0.4829	-0.0141	0.0047	0.0114	0.0026	1.78125	0.472727	-0.0204063069308568	73913	65376	64106
c6m_0107001	influenza_viral_infections_cum_4y	-0.566	0.3315	-1.7073	0.0878	-0.0305	0.0049	0.0114	0.0286	1.78125	3.91781	-0.0233200412844998	73913	65376	64106
c6m_0107001	intellectual_and_developmental_disability_including_language_delay_cum_4y	NA	NA	NA	NA	NA	NA	0.0114	2e-04	1.78125	0.030303	NA	73913	65376	64106
c6m_0107001	isacc_modified_current_runny_nose_autumn_2y	1	3.8122	0.3003	0.7639	-0.0063	0.005	0.0114	0.0014	1.78125	0.237288	-0.0115289646869505	73913	65155	63535
c6m_0107001	isacc_modified_current_runny_nose_autumn_3y	-0.2322	0.6637	-0.3499	0.7264	-0.0057	0.0052	0.0114	0.0039	1.78125	0.590909	-0.0046866003910094	73913	65763	64107
c6m_0107001	isacc_modified_current_runny_nose_autumn_4y	NA	NA	NA	NA	-0.0024	0.0051	0.0114	-0.0066	1.78125	-1.06452	NA	73913	65763	64107
c6m_0107001	isacc_modified_current_runny_nose_nonpollen_season_2y	NA	NA	NA	NA	NA	NA	0.0114	5e-04	1.78125	0.0746269	NA	73913	65517	63870
c6m_0107001	isacc_modified_current_runny_nose_nonpollen_season_3y	NA	NA	NA	NA	-0.0016	0.0051	0.0114	-0.0024	1.78125	-0.393443	NA	73913	65763	64107
c6m_0107001	isacc_modified_current_runny_nose_nonpollen_season_4y	NA	NA	NA	NA	NA	NA	0.0114	0.001	1.78125	0.149254	NA	73913	65763	64107
c6m_0107001	isacc_modified_current_runny_nose_pollen_season_2y	NA	NA	NA	NA	NA	NA	0.0114	6e-04	1.78125	0.0983607	NA	73913	65161	63525
c6m_0107001	isacc_modified_current_runny_nose_pollen_season_3y	-0.0526	0.5491	-0.0958	0.9237	0.0136	0.005	0.0114	0.0055	1.78125	0.833333	0.0153367290431332	73913	65763	64107
c6m_0107001	isacc_modified_current_runny_nose_pollen_season_4y	0.3854	0.4678	0.8238	0.4101	0.0147	0.0055	0.0114	0.0103	1.78125	1.43056	0.0119401964406213	73913	65763	64107
c6m_0107001	isacc_modified_current_runny_nose_spring_2y	0.0942	0.9347	0.1008	0.9197	0.0081	0.0053	0.0114	0.0019	1.78125	0.301587	0.00844042913411156	73913	65546	63903
c6m_0107001	isacc_modified_current_runny_nose_spring_3y	0.2306	0.8745	0.2637	0.792	0.0163	0.0051	0.0114	0.0027	1.78125	0.428571	0.0165644987084891	73913	65763	64107
c6m_0107001	isacc_modified_current_runny_nose_spring_4y	0.6625	0.5075	1.3055	0.1917	0.0136	0.0052	0.0114	0.0091	1.78125	1.28169	0.0081261097906558	73913	65763	64107
c6m_0107001	isacc_modified_current_runny_nose_summer_2y	NA	NA	NA	NA	0.0123	0.0054	0.0114	-7e-04	1.78125	-0.118644	NA	73913	65210	63948
c6m_0107001	isacc_modified_current_runny_nose_summer_3y	-0.113	0.8924	-0.1266	0.8993	0.0083	0.0049	0.0114	0.0024	1.78125	0.358209	0.00968458207057786	73913	65763	64107
c6m_0107001	isacc_modified_current_runny_nose_summer_4y	NA	NA	NA	NA	0.0076	0.0052	0.0114	-3e-04	1.78125	-0.0379747	NA	73913	65763	64107
c6m_0107001	isacc_modified_current_runny_nose_winter_2y	0.4522	0.7029	0.6433	0.5201	0.0025	0.005	0.0114	0.0049	1.78125	0.742424	-0.000649082427035074	73913	64932	63303
c6m_0107001	isacc_modified_current_runny_nose_winter_3y	NA	NA	NA	NA	0.0034	0.0048	0.0114	-9e-04	1.78125	-0.160714	NA	73913	65763	64107
c6m_0107001	isacc_modified_current_runny_nose_winter_4y	NA	NA	NA	NA	0.0179	0.005	0.0114	-0.0038	1.78125	-0.535211	NA	73913	65763	64107
c6m_0107001	kawasaki_disease_cum_4y	NA	NA	NA	NA	-0.0121	0.0049	0.0114	-6e-04	1.78125	-0.0967742	NA	73913	66813	65494
c6m_0107001	length_of_labor	0.0222	0.2423	0.0916	0.927	0.0762	0.0052	0.0114	0.0336	1.78125	4.73239	0.084180362423323	73913	65225	63964
c6m_0107001	low_birth_weight	0.5299	0.264	2.0071	0.0447	0.0046	0.0051	0.0114	0.0312	1.78125	4.8	-0.00510362341278754	73913	65089	63825
c6m_0107001	lower_respiratory_tract_infection_cum_2y	-0.1653	0.3219	-0.5136	0.6075	0.0011	0.0049	0.0114	0.0186	1.78125	2.58333	0.00364301534953404	73913	66682	65372
c6m_0107001	m0mb_0410001	0.093	0.1796	0.5179	0.6045	-0.0213	0.0051	0.0114	0.0693	1.78125	6.41667	-0.0260074078098391	73913	70178	68691
c6m_0107001	m0mb_0420001	0.1509	0.1927	0.7831	0.4336	-0.0077	0.0052	0.0114	0.0712	1.78125	6.47273	-0.0129117299761335	73913	70178	68691
c6m_0107001	m0mb_0430001	0.1648	0.1527	1.0792	0.2805	-0.0186	0.0048	0.0114	0.062	1.78125	4.46043	-0.0248015527806882	73913	70178	68691
c6m_0107001	m0mb_0450001	0.1372	0.2989	0.4591	0.6461	-0.0268	0.0052	0.0114	0.0209	1.78125	3.16667	-0.0307134725514214	73913	70178	68691
c6m_0107001	m0mb_0460001	0.2138	0.3048	0.7013	0.4831	0.0031	0.0055	0.0114	0.0224	1.78125	3.5	-0.000169086611192167	73913	70178	68691
c6m_0107001	m0mb_0480001	0.1716	0.1813	0.9463	0.344	-0.0156	0.0052	0.0114	0.0638	1.78125	6.44444	-0.0218120959475068	73913	70178	68691
c6m_0107001	m1m_0030001_1	NA	NA	NA	NA	NA	NA	0.0114	0.0011	1.78125	0.186441	NA	73913	69935	68463
c6m_0107001	m1m_0030001_2	0.8983	0.5176	1.7356	0.0826	0.0393	0.0053	0.0114	0.0098	1.78125	1.46269	0.0321908655286854	73913	69685	68219
c6m_0107001	m1m_0030001_3	NA	NA	NA	NA	-0.0447	0.0052	0.0114	-0.0104	1.78125	-1.92593	NA	73913	70038	68560
c6m_0107001	m1m_0040001_1	-0.5883	0.3395	-1.7327	0.0831	-0.052	0.0053	0.0114	0.0166	1.78125	2.72131	-0.047490083825827	73913	69125	67681
c6m_0107001	m1m_0040001_2	-0.5284	1.139	-0.4639	0.6427	0.0308	0.0046	0.0114	0.0022	1.78125	0.431373	0.0352081502776686	73913	70050	68567
c6m_0107001	m1m_0040001_4	0.5765	0.3307	1.7433	0.0813	0.0486	0.0054	0.0114	0.0173	1.78125	2.74603	0.0435669259764274	73913	69946	68468
c6m_0107001	m1m_0040001_6	NA	NA	NA	NA	-0.0192	0.0051	0.0114	-0.0088	1.78125	-1.76	NA	73913	70249	68361
c6m_0107001	m1m_0250001_1	-0.8033	0.4013	-2.0015	0.0453	-0.0584	0.0051	0.0114	0.0132	1.78125	2.09524	-0.0592614757749827	73913	56798	55331
c6m_0107001	m1m_0250001_2	0.8406	0.4617	1.8208	0.0686	0.0568	0.005	0.0114	0.0101	1.78125	1.60317	0.0512602902007039	73913	70596	68693
c6m_0107001	m1m_0250001_3	0.5734	1.4926	0.3842	0.7008	0.0042	0.0052	0.0114	0.0035	1.78125	0.603448	0.000800598566461876	73913	70596	68693
c6m_0107001	m1m_0260001_1	0.5673	0.5374	1.0556	0.2912	-0.0431	0.0049	0.0114	0.0079	1.78125	1.36207	-0.0512004830146762	73913	70596	68693
c6m_0107001	m1m_0260001_2	-0.7024	0.6828	-1.0288	0.3036	0.0415	0.0048	0.0114	0.0055	1.78125	0.901639	0.049621490549185	73913	70596	68693
c6m_0107001	m1m_bed_time	NA	NA	NA	NA	NA	NA	0.0114	2e-04	1.78125	0.0350877	NA	73913	63328	62107
c6m_0107001	m1m_nap_count	-0.2144	0.2398	-0.894	0.3713	-0.0088	0.0047	0.0114	0.0286	1.78125	4.4	-0.00584102426515429	73913	64642	63393
c6m_0107001	m1m_night_wake_up_count	-0.074	0.257	-0.2878	0.7735	-0.0042	0.005	0.0114	0.0238	1.78125	3.83871	-0.00340100473119147	73913	65201	63940
c6m_0107001	m1m_sleep_time_day	-0.1864	0.1999	-0.9325	0.3511	-0.0577	0.005	0.0114	0.0395	1.78125	6.69492	-0.0602485753655618	73913	65163	63902
c6m_0107001	m1m_sleep_time_night	0.1869	0.3536	0.5285	0.5972	-0.0615	0.0051	0.0114	0.0141	1.78125	2.2381	-0.0700586577651568	73913	65161	63897
c6m_0107001	m1m_total_sleep_time	-0.0654	0.2369	-0.276	0.7826	-0.077	0.0048	0.0114	0.028	1.78125	4.66667	-0.0841188097601707	73913	65164	63901
c6m_0107001	m1m_wake_up_time	0.3335	0.3259	1.0234	0.3061	-0.0149	0.0048	0.0114	0.0249	1.78125	3.19231	-0.0222430999400905	73913	64852	63600
c6m_0107001	mbpfas0001b	1	0.9401	1.0829	0.2789	0.0059	0.0046	0.0114	0.0136	1.78125	0.660194	-0.00649333631919116	73913	68351	66953
c6m_0107001	mbpfas0007	0.1393	0.9676	0.144	0.8855	0.0147	0.0049	0.0114	0.0067	1.78125	0.345361	0.0141431790084948	73913	71319	70066
c6m_0107001	mbpfas0009	0.2235	0.3159	0.7076	0.4792	0.0584	0.0048	0.0114	0.054	1.78125	2.45455	0.0568425293354443	73913	71319	70066
c6m_0107001	mbpfas0013	0.1943	0.3026	0.6423	0.5207	0.0586	0.0049	0.0114	0.0495	1.78125	2.25	0.0578807202161865	73913	71319	70066
c6m_0107001	mbpfas0017	0.218	0.3228	0.6753	0.4995	0.0358	0.0051	0.0114	0.0561	1.78125	2.55	0.0326959050791701	73913	71319	70066
c6m_0107001	mbpfas0021	0.7151	0.8365	0.8548	0.3926	0.0063	0.0051	0.0114	0.0148	1.78125	0.714976	-0.00279699824777676	73913	71319	70066
c6m_0107001	mbpfas0025	NA	NA	NA	NA	0.0029	0.0048	0.0114	-0.001	1.78125	-0.046729	NA	73913	71319	70066
c6m_0107001	mbpfas0029	0.3694	0.444	0.832	0.4054	-0.0151	0.0051	0.0114	0.0334	1.78125	1.63725	-0.0233803526993428	73913	71319	70066
c6m_0107001	mbpfas0039b	NA	NA	NA	NA	NA	NA	0.0114	0.0042	1.78125	0.214286	NA	73913	68351	66953
c6m_0107001	mbpfas0041	NA	NA	NA	NA	NA	NA	0.0114	0.0047	1.78125	0.20524	NA	73913	70932	69702
c6m_0107001	mbpfas0045	NA	NA	NA	NA	0.0378	0.0045	0.0114	-0.008	1.78125	-0.451977	NA	73913	71021	69785
c6m_0107001	mbpfas0047	0.3734	0.3249	1.1493	0.2504	0.0425	0.0049	0.0114	0.0515	1.78125	2.48792	0.0363091486594711	73913	70753	69523
c6m_0107001	mbpfas0053b	-0.2334	0.4754	-0.4909	0.6235	-0.0071	0.0048	0.0114	0.0222	1.78125	1.21978	-0.00388975741367802	73913	68351	66953
c6m_0107001	mbpfas0067b	0.3242	0.4733	0.6849	0.4934	-0.0119	0.0051	0.0114	0.0296	1.78125	1.5914	-0.0189783587565213	73913	68351	66953
c6m_0107001	mbpfas0073	-0.2731	0.306	-0.8925	0.3721	0.0156	0.005	0.0114	0.0626	1.78125	2.69828	0.0244294945436865	73913	70787	69561
c6m_0107001	milk_allergy_1hy	-0.5353	0.3906	-1.3704	0.1706	0.0082	0.0056	0.0114	0.0138	1.78125	2.15625	0.0156160534967286	73913	68351	66953
c6m_0107001	milk_allergy_2y	0.4224	0.4594	0.9194	0.3579	3e-04	0.0057	0.0114	0.0113	1.78125	1.79365	-0.00452709461620511	73913	68351	66953
c6m_0107001	milk_allergy_3y	0.6844	1.9157	0.3573	0.7209	7e-04	0.005	0.0114	0.0017	1.78125	0.288136	-0.00228478418753254	73913	68351	66953
c6m_0107001	milk_allergy_cum_4y	-0.2533	0.3181	-0.7961	0.426	0.0057	0.0054	0.0114	0.0203	1.78125	3.02985	0.01011891799355	73913	67114	65758
c6m_0107001	milk_allergy_score_until_4yo	-0.3181	0.2671	-1.1909	0.2337	0.0148	0.0053	0.0114	0.0317	1.78125	4.28378	0.0222392556970118	73913	68351	66953
c6m_0107001	milk_allergy_score_until_4yo_positive	-0.3319	0.2722	-1.2194	0.2227	0.0145	0.0053	0.0114	0.0309	1.78125	4.06579	0.0221479260481216	73913	67848	66465
c6m_0107001	mn	0.1502	0.1715	0.8763	0.3809	-0.0263	0.0055	0.0114	0.0781	1.78125	4.91195	-0.0332414878513881	73913	71319	70066
c6m_0107001	mt1b_0020001	0.1583	0.2357	0.6716	0.5019	2e-04	0.0056	0.0114	0.0349	1.78125	4.30864	-0.00301958735822383	73913	70749	69516
c6m_0107001	mt1b_0020101	0.2153	0.2462	0.8744	0.3819	-2e-04	0.0055	0.0114	0.0332	1.78125	4.25641	-0.00449686866770603	73913	70959	69720
c6m_0107001	mt1b_0030001	0.1482	0.2388	0.6208	0.5347	0.0082	0.0053	0.0114	0.0286	1.78125	3.575	0.00594011893019002	73913	71319	70066
c6m_0107001	mt1b_0030101	0.1688	0.2443	0.6909	0.4896	0.0059	0.0053	0.0114	0.0294	1.78125	3.58537	0.00308655910576231	73913	71319	70066
c6m_0107001	mt1b_0040001b	-0.1961	0.3455	-0.5676	0.5703	0.0026	0.0052	0.0114	0.015	1.78125	2.58621	0.00539574501655798	73913	68351	66953
c6m_0107001	mt1b_0040101b	-0.2375	0.3571	-0.665	0.506	0.0035	0.0052	0.0114	0.0141	1.78125	2.35	0.00683489559590956	73913	67552	66186
c6m_0107001	mt1b_0050001	0.1384	0.2418	0.5724	0.567	0.0029	0.0052	0.0114	0.0302	1.78125	4.50746	0.000446386810708477	73913	71319	70066
c6m_0107001	mt1b_0050101	0.1281	0.2429	0.5275	0.5978	0.0037	0.0052	0.0114	0.03	1.78125	4.34783	0.00149609803457684	73913	71319	70066
c6m_0107001	mt1b_0060001	0.2301	0.2609	0.8818	0.3779	-0.0115	0.0051	0.0114	0.02	1.78125	2.85714	-0.0156367097054842	73913	71319	70066
c6m_0107001	mt1b_0060101	0.2035	0.2717	0.7488	0.454	-0.011	0.0052	0.0114	0.0191	1.78125	2.72857	-0.014624501129876	73913	71319	70066
c6m_0107001	mt1b_0080001	0.1749	0.1905	0.9182	0.3585	-0.0014	0.0057	0.0114	0.0576	1.78125	6.32967	-0.00614627609032846	73913	71319	70066
c6m_0107001	mt1b_0100101	-0.2553	0.2389	-1.0686	0.2852	0.0215	0.0055	0.0114	0.0571	1.78125	3.48171	0.0298219909140883	73913	71319	70066
c6m_0107001	mt1b_0100201	-0.2757	0.2039	-1.3525	0.1762	-0.0175	0.0054	0.0114	0.055	1.78125	6.11111	-0.0116190972035147	73913	71319	70066
c6m_0107001	mt1b_0100301	-0.289	0.2257	-1.2805	0.2004	0.0246	0.0048	0.0114	0.034	1.78125	4.72222	0.0319073169699102	73913	71319	70066
c6m_0107001	mt1b_0100401	-0.3967	0.2285	-1.7358	0.0826	0.0031	0.005	0.0114	0.039	1.78125	5.34247	0.0118774145354967	73913	71319	70066
c6m_0107001	mt1b_0100501	-0.0071	0.1692	-0.0421	0.9664	0.0321	0.0051	0.0114	0.0606	1.78125	5.66355	0.0347100211709597	73913	71319	70066
c6m_0107001	mt1b_0100601	0.1617	0.1806	0.8954	0.3706	0.0561	0.0054	0.0114	0.0596	1.78125	5.51852	0.0561231208093933	73913	70819	69585
c6m_0107001	mt1b_0100701	0.3352	0.2029	1.652	0.0985	0.0687	0.0051	0.0114	0.0456	1.78125	5.92208	0.0659099019975868	73913	70346	69125
c6m_0107001	mt1b_0100801	0.0392	0.1693	0.2313	0.8171	-0.0114	0.0053	0.0114	0.0914	1.78125	7.87931	-0.0147335786724231	73913	61764	60657
c6m_0107001	mt1b_0200101	-0.1042	0.1912	-0.5452	0.5856	0.0394	0.005	0.0114	0.0567	1.78125	5.0177	0.0452003505226879	73913	70697	69466
c6m_0107001	mt1b_0200201	0.1697	0.205	0.828	0.4077	-0.0395	0.0052	0.0114	0.0537	1.78125	4.92661	-0.0467340249241456	73913	71057	69814
c6m_0107001	mt1b_0200301	-0.3523	0.2331	-1.5114	0.1307	0.003	0.0054	0.0114	0.0432	1.78125	4.69565	0.0112413155033987	73913	71027	69786
c6m_0107001	mt1b_0200401	0.1211	0.198	0.6117	0.5407	-0.0198	0.0055	0.0114	0.0552	1.78125	5.52	-0.0244676336806229	73913	70663	69433
c6m_0107001	mt1b_0200501	0.2902	0.2955	0.9822	0.326	-0.0139	0.0051	0.0114	0.026	1.78125	1.9697	-0.0199435507214583	73913	70178	68691
c6m_0107001	mt1b_0400001	-0.188	0.2136	-0.8798	0.379	0.0049	0.0057	0.0114	0.0725	1.78125	6.90476	0.011009574110251	73913	70178	68691
c6m_0107001	mt1b_0410001	-0.1648	0.2088	-0.7892	0.43	-0.0024	0.0054	0.0114	0.0631	1.78125	6.8587	0.00197803172933129	73913	70178	68691
c6m_0107001	mt1b_0420001	-0.2419	0.2505	-0.9657	0.3342	-0.0069	0.0055	0.0114	0.0587	1.78125	6.52222	-0.00101272335477873	73913	70178	68691
c6m_0107001	mt1b_0430001	-0.1142	0.1954	-0.5846	0.5588	-0.028	0.0055	0.0114	0.058	1.78125	4.87395	-0.027463196497809	73913	69759	68296
c6m_0107001	mt1b_0440001	-0.0606	0.2183	-0.2774	0.7815	0.027	0.0053	0.0114	0.0611	1.78125	6.17172	0.0311194294486771	73913	69805	68332
c6m_0107001	mt1b_0450001	-0.0691	0.2583	-0.2675	0.7891	-0.0331	0.0051	0.0114	0.029	1.78125	4.14286	-0.0341877554884604	73913	69967	68494
c6m_0107001	mt1b_0460001	0.182	0.2509	0.7253	0.4682	0.0247	0.0054	0.0114	0.0312	1.78125	4.52174	0.0230002733034578	73913	69918	68447
c6m_0107001	mt1b_0470001	NA	NA	NA	NA	-0.1162	0.0053	0.0114	-0.0051	1.78125	-0.87931	NA	73913	69960	68490
c6m_0107001	mt1b_0480001	-0.229	0.2195	-1.0431	0.2969	0.0032	0.0052	0.0114	0.0615	1.78125	5.6422	0.00978076849978407	73913	70072	68590
c6m_0107001	mt1u_0010001	0.0087	0.3409	0.0256	0.9796	-0.0072	0.0047	0.0114	0.0165	1.78125	2.79661	-0.00777690556143051	73913	70178	68691
c6m_0107001	mt1u_0020001	0.1867	0.4016	0.4649	0.642	-0.021	0.0048	0.0114	0.013	1.78125	2.13115	-0.0245909822182585	73913	70178	68691
c6m_0107001	mt2b_0410001	0.1807	0.1765	1.0235	0.3061	-0.0037	0.0052	0.0114	0.0775	1.78125	6.73913	-0.00968656786362637	73913	70178	68691
c6m_0107001	mt2b_0420001	0.1734	0.1864	0.9305	0.3521	-0.0045	0.0054	0.0114	0.0791	1.78125	6.76068	-0.0104021367566066	73913	70178	68691
c6m_0107001	mt2b_0430001	0.0555	0.1372	0.4043	0.686	-0.0364	0.0051	0.0114	0.0853	1.78125	5.29814	-0.0419540290347691	73913	70178	68691
c6m_0107001	mt2b_0450001	-0.1259	0.1799	-0.6997	0.4841	-0.0243	0.0048	0.0114	0.0514	1.78125	6.425	-0.0231625942988633	73913	70178	68691
c6m_0107001	mt2b_0460001	-0.2212	0.1911	-1.1572	0.2472	0.044	0.0047	0.0114	0.0452	1.78125	5.38095	0.0526522048681413	73913	70178	68691
c6m_0107001	mt2b_0480001	0.1433	0.1761	0.8136	0.4159	-0.0117	0.0051	0.0114	0.0758	1.78125	5.57353	-0.0172407204768278	73913	70178	68691
c6m_0107001	mt2b_0490001	0.3589	0.2299	1.5611	0.1185	0.1501	0.0048	0.0114	0.0271	1.78125	3.56579	0.154038997380264	73913	70178	68691
c6m_0107001	mt2u_0010001	-0.0827	0.2681	-0.3086	0.7576	-0.016	0.0055	0.0114	0.0227	1.78125	3.72131	-0.0157135210307567	73913	70178	68691
c6m_0107001	mt2u_0020001	0.0656	0.2872	0.2286	0.8192	-0.0249	0.0056	0.0114	0.0228	1.78125	3.8	-0.0276378772097649	73913	70178	68691
c6m_0107001	mumps_cum_4y	-0.1973	0.6345	-0.3109	0.7559	-0.0551	0.005	0.0114	0.0044	1.78125	0.594595	-0.0588155347108981	73913	65376	64106
c6m_0107001	mycotic_or_fungal_infection_cum_2y	0.1234	0.5901	0.2091	0.8344	5e-04	0.0053	0.0114	0.0053	1.78125	0.929825	-0.000420528546236736	73913	65376	64106
c6m_0107001	nuts_allergy_score_until_4yo_positive	0.0829	0.4467	0.1855	0.8528	0.0059	0.005	0.0114	0.0098	1.78125	1.44118	0.00545158319017692	73913	68202	66810
c6m_0107001	otitis_media_cum_2y	-0.0248	0.2685	-0.0925	0.9263	0.0099	0.0052	0.0114	0.0243	1.78125	3.68182	0.0112360172264153	73913	66813	65494
c6m_0107001	out_of_night_diapers_age_4y	-0.0983	0.3414	-0.288	0.7733	0.0333	0.0051	0.0114	0.0304	1.78125	2.15603	0.0388590358432425	73913	65763	64107
c6m_0107001	participant_reported_food_allergy_cum_4y	-0.0022	0.2176	-0.01	0.992	0.0213	0.0057	0.0114	0.0429	1.78125	4.71429	0.0235304455170575	73913	66949	65602
c6m_0107001	pb	-0.0649	0.2012	-0.3228	0.7468	-0.0604	0.0055	0.0114	0.0508	1.78125	6.51282	-0.0629982792067073	73913	71319	70066
c6m_0107001	peanuts_allergy_score_4yo_positive	-1	4.1742	-0.2642	0.7916	0.0128	0.005	0.0114	0.0018	1.78125	0.28125	0.0187228005045062	73913	68198	66807
c6m_0107001	premature_birth	0.2399	0.4397	0.5457	0.5853	0.0103	0.0045	0.0114	0.0091	1.78125	1.56897	0.00888949360158402	73913	64521	63272
c6m_0107001	psychomotor_developmental_delay_cum_4y	NA	NA	NA	NA	-0.0011	0.0045	0.0114	-0.0018	1.78125	-0.295082	NA	73913	65376	64106
c6m_0107001	roseola_infantum_cum_2y	-0.1707	0.3694	-0.4622	0.6439	-0.0306	0.0048	0.0114	0.0126	1.78125	2	-0.031513549263557	73913	65376	64106
c6m_0107001	rsv_infection_cum_2y	-0.1651	0.2249	-0.7339	0.463	-0.0029	0.005	0.0114	0.0361	1.78125	5.30882	0.000209278972023442	73913	65361	64091
c6m_0107001	sccon003	-0.5865	0.213	-2.7539	0.0059	-0.0723	0.0051	0.0114	0.0704	1.78125	8.38095	-0.0608192104780233	73913	71319	70066
c6m_0107001	sccon005	-0.1228	0.2501	-0.4911	0.6234	-0.0107	0.0055	0.0114	0.0252	1.78125	3.76119	-0.00917438476187245	73913	71319	70066
c6m_0107001	se	-0.0236	0.1818	-0.1297	0.8968	-0.0568	0.0053	0.0114	0.0628	1.78125	1.82558	-0.0604913239828785	73913	71319	70066
c6m_0107001	shellfish_allergy_score_until_4yo_positive	-0.3189	0.8659	-0.3683	0.7126	-3e-04	0.0047	0.0114	0.0027	1.78125	0.442623	0.00146066468721335	73913	68169	66777
c6m_0107001	soba_allergy_score_until_4yo_positive	0.1122	0.4159	0.2699	0.7872	0.0021	0.0048	0.0114	0.0105	1.78125	1.75	0.00101520063956953	73913	68208	66815
c6m_0107001	soybean_allergy_score_until_4yo_positive	-0.2728	0.4685	-0.5823	0.5604	-9e-04	0.0048	0.0114	0.0084	1.78125	1.29231	0.00173007862773717	73913	68182	66790
c6m_0107001	streptococcus_pyogenes_cum_4y	-0.4957	0.6147	-0.8064	0.42	0.0263	0.005	0.0114	0.0062	1.78125	0.984127	0.0329762209396153	73913	65376	64106
c6m_0107001	ucbb_0080001b	0.1732	0.2563	0.6758	0.4992	-0.0095	0.0049	0.0114	0.029	1.78125	4.83333	-0.0135078293456306	73913	68351	66953
c6m_0107001	ucbb_0410001	0.1176	0.1003	1.172	0.2412	0.0094	0.0067	0.0114	0.3582	1.78125	8.3109	0.00293874828499922	73913	70178	68691
c6m_0107001	ucbb_0420001	0.1116	0.1046	1.0663	0.2863	0.0207	0.0067	0.0114	0.3484	1.78125	7.81166	0.0182784461081946	73913	70178	68691
c6m_0107001	ucbb_0430001	0.0468	0.0979	0.4785	0.6323	0.0295	0.0063	0.0114	0.2981	1.78125	4.26466	0.0338557219854536	73913	70178	68691
c6m_0107001	ucbb_0450001	0.1561	0.1477	1.0569	0.2906	-0.007	0.0056	0.0114	0.0986	1.78125	10.9556	-0.0133188333412211	73913	70178	68691
c6m_0107001	ucbb_0460001	0.1348	0.1431	0.9421	0.3461	0.0087	0.0056	0.0114	0.0956	1.78125	10.5055	0.00494063199794411	73913	70178	68691
c6m_0107001	ucbb_0480001	0.11	0.1039	1.0586	0.2898	0.0119	0.0069	0.0114	0.3442	1.78125	7.23109	0.00693807904855726	73913	70178	68691
c6m_0107001	upper_respiratory_tract_infection_cum_2y	0.0691	0.3113	0.2218	0.8244	0.0088	0.005	0.0114	0.018	1.78125	2.64706	0.00859806301319083	73913	66518	65216
c6m_0107001	urinary_tract_infections_cum_4y	NA	NA	NA	NA	0.0053	0.0055	0.0114	-0.0027	1.78125	-0.442623	NA	73913	65376	64106
c6m_0107001	urticaria_cum_4y	-0.5177	0.4429	-1.1691	0.2424	0.0113	0.0051	0.0114	0.0121	1.78125	1.77941	0.0184213390597976	73913	66813	65494
c6m_0107001	varicella_cum_4y	0.1745	0.6415	0.272	0.7856	-0.0875	0.0051	0.0114	0.0045	1.78125	0.642857	-0.0969017253389398	73913	65376	64106
c6m_0107001	wheat_allergy_score_until_4yo_positive	-0.1352	0.2455	-0.5508	0.5818	4e-04	0.0051	0.0114	0.0305	1.78125	4.55224	0.00300940078525379	73913	68172	66781
c6m_0110001	BMI	0.1528	0.1143	1.3367	0.1813	-8e-04	0.0059	0.0083	0.1732	1.15278	19.4607	-0.00728151115477774	72761	163835	0
c6m_0110001	adenovirus_infection_cum_2y	0.9021	0.507	1.7793	0.0752	0.05	0.0046	0.0083	0.0171	1.15278	2.71429	0.0435649298827696	73913	66518	65216
c6m_0110001	allergic_conjunctivitis_cum_4y	0.0891	0.3888	0.229	0.8188	0.0419	0.0051	0.0083	0.0162	1.15278	2.28169	0.0444695574233739	73913	66813	65494
c6m_0110001	allergic_conjunctivitis_or_rhinitis_or_hay_fever_cum_4y	0.7858	0.6757	1.1629	0.2449	0.068	0.0054	0.0083	0.0086	1.15278	1.11688	0.0668885084050241	73913	66813	65494
c6m_0110001	allergic_rhinitis_cum_4y	0.9437	0.6024	1.5666	0.1172	0.0547	0.0055	0.0083	0.0126	1.15278	1.55556	0.0495590227024843	73913	66813	65494
c6m_0110001	any_food_allergy_score_positive_until_4yo	0.8356	0.377	2.2164	0.0267	0.0823	0.0059	0.0083	0.0548	1.15278	5.48	0.0719302366220301	73913	68202	66810
c6m_0110001	asthma_cum_4y	0.7698	0.3935	1.9561	0.0504	0.0912	0.0054	0.0083	0.0306	1.15278	3.1875	0.0872904949114917	73913	66813	65494
c6m_0110001	atopic_dermatitis_cum_4y	0.6237	0.2919	2.1365	0.0326	0.1067	0.0049	0.0083	0.0633	1.15278	5.86111	0.10395258316854	73913	66813	65494
c6m_0110001	autistic_spectrum_disorder_and_pddnos_cum_4y	0.124	0.5002	0.2478	0.8043	0.0039	0.0048	0.0083	0.0107	1.15278	1.94545	0.00308976961188348	73913	65376	64106
c6m_0110001	bone_fracture_cum_4y	-0.021	0.8364	-0.0251	0.98	0.0233	0.0049	0.0083	0.0034	1.15278	0.548387	0.0255264016277715	73913	65376	64106
c6m_0110001	breast_feeding_cessation_1m	-1	1.2508	-0.9263	0.3543	0.0012	0.0052	0.0083	0.004	1.15278	0.634921	0.00802639370812687	73913	65376	64106
c6m_0110001	breast_feeding_cessation_2m	-0.2208	0.3942	-0.5602	0.5753	-0.002	0.0052	0.0083	0.0142	1.15278	2.18462	0.000230970997227112	73913	65376	64106
c6m_0110001	breast_feeding_cessation_3m	-0.0555	0.4441	-0.1251	0.9005	8e-04	0.0048	0.0083	0.0112	1.15278	1.77778	0.00141744411520805	73913	65207	63947
c6m_0110001	breast_feeding_cessation_age	-0.3508	0.4238	-0.8277	0.4078	0.0033	0.0053	0.0083	0.018	1.15278	2.14286	0.00798275551968152	73913	64930	63682
c6m_0110001	breast_feeding_period_1y	0.4544	0.3792	1.1983	0.2308	0.01	0.005	0.0083	0.0188	1.15278	2.84848	0.0052858517807364	73913	64768	63533
c6m_0110001	c1hy_0010001	NA	NA	NA	NA	0.0031	0.0052	0.0083	-0.0063	1.15278	-1.18868	NA	73913	78277	72198
c6m_0110001	c1hy_0010101	0.0633	0.4113	0.1539	0.8777	0.0042	0.0052	0.0083	0.0133	1.15278	2.21667	0.00380087084294672	73913	78277	72198
c6m_0110001	c1hy_0010201	-0.341	1.0032	-0.3399	0.7339	0.0138	0.0051	0.0083	0.0033	1.15278	0.540984	0.0164188154910326	73913	78277	72198
c6m_0110001	c1hy_0010301	NA	NA	NA	NA	NA	NA	0.0083	9e-04	1.15278	0.140625	NA	73913	78277	72198
c6m_0110001	c1hy_0030001b2	-0.1837	0.4348	-0.4224	0.6727	0.0207	0.0048	0.0083	0.0102	1.15278	1.85455	0.023886416031854	73913	68351	66953
c6m_0110001	c1hy_0030002	-0.1981	0.4195	-0.4723	0.6367	0.0409	0.0051	0.0083	0.0154	1.15278	2.33333	0.0458734779476725	73913	78277	72198
c6m_0110001	c1hy_0040001	0.0262	0.3622	0.0724	0.9423	0.0125	0.0054	0.0083	0.0196	1.15278	2.9697	0.0130172433229426	73913	78270	72193
c6m_0110001	c1hy_0040002	-0.1076	0.422	-0.2551	0.7987	0.0158	0.0054	0.0083	0.0149	1.15278	2.22388	0.0180313879443028	73913	78466	72374
c6m_0110001	c1hy_0050001	-0.1671	0.4467	-0.374	0.7084	-0.0039	0.005	0.0083	0.0141	1.15278	2.35	-0.00232209456924294	73913	78466	72374
c6m_0110001	c1hy_0050002	0.0577	0.3891	0.1484	0.882	-0.0075	0.005	0.0083	0.0164	1.15278	2.82759	-0.00857496646074716	73913	79705	73842
c6m_0110001	c1hy_0060002_checked	-0.1083	0.1501	-0.7212	0.4708	-0.0142	0.0055	0.0083	0.1964	1.15278	12.1235	-0.01206613234737	73913	67822	66388
c6m_0110001	c1hy_0070001	1	0.7787	1.7168	0.086	0.03	0.0052	0.0083	0.0099	1.15278	1.54688	0.0192396229262056	73913	79705	73842
c6m_0110001	c1hy_0070002b	1	0.7637	1.5182	0.129	0.0253	0.0053	0.0083	0.0083	1.15278	1.40678	0.0173789931501062	73913	68351	66953
c6m_0110001	c1hy_0090001	0.3127	0.3427	0.9125	0.3615	0.0834	0.0052	0.0083	0.0238	1.15278	4.17544	0.0836393598737165	73913	79705	73842
c6m_0110001	c1hy_0090101	0.7741	0.3908	1.9808	0.0476	0.1137	0.0054	0.0083	0.0359	1.15278	4.3253	0.107201645602939	73913	79705	73842
c6m_0110001	c1hy_0090201	0.8736	0.3841	2.274	0.023	0.0851	0.0057	0.0083	0.0378	1.15278	4.78481	0.0747130436645529	73913	79705	73842
c6m_0110001	c1hy_0090301	NA	NA	NA	NA	0.0492	0.0053	0.0083	-5e-04	1.15278	-0.0877193	NA	73913	79705	73842
c6m_0110001	c1hy_0092001	0.6085	0.4087	1.4888	0.1365	0.0872	0.0055	0.0083	0.0173	1.15278	2.54412	0.0850376229435421	73913	79449	73238
c6m_0110001	c1hy_0092101	1	0.505	2.1692	0.0301	0.1779	0.0055	0.0083	0.0151	1.15278	2.35938	0.175937158341381	73913	79449	73238
c6m_0110001	c1hy_0092201	0.4857	0.404	1.2023	0.2292	0.1018	0.0052	0.0083	0.0149	1.15278	2.48333	0.102302210798327	73913	79449	73238
c6m_0110001	c1hy_0092301	0.3476	0.3429	1.0138	0.3107	0.0806	0.0045	0.0083	0.023	1.15278	3.38235	0.0807981350213239	73913	79449	73238
c6m_0110001	c1hy_0092601	0.2406	2.0872	0.1152	0.9082	0.0522	0.0055	0.0083	0.001	1.15278	0.188679	0.0541774865090554	73913	79449	73238
c6m_0110001	c1hy_0092701	0.7642	1.0413	0.7339	0.463	0.0473	0.0049	0.0083	0.0031	1.15278	0.525424	0.0458766171182717	73913	79449	73238
c6m_0110001	c1hy_0092801	NA	NA	NA	NA	0.028	0.0052	0.0083	-0.0018	1.15278	-0.276923	NA	73913	40824	38670
c6m_0110001	c1hy_0092901	NA	NA	NA	NA	0.0344	0.0048	0.0083	-0.002	1.15278	-0.31746	NA	73913	40817	38664
c6m_0110001	c1hy_0093001	0.5784	0.8346	0.693	0.4883	0.0346	0.005	0.0083	0.0052	1.15278	0.852459	0.0456614250016198	73913	40817	38664
c6m_0110001	c1hy_0093101	0.1486	0.4015	0.3701	0.7113	0.1076	0.0046	0.0083	0.013	1.15278	1.91176	0.152943081057237	73913	40817	38664
c6m_0110001	c1hy_0093301	NA	NA	NA	NA	NA	NA	0.0083	5e-04	1.15278	0.0980392	NA	73913	40817	38664
c6m_0110001	c1hy_0100001_2	0.845	0.5636	1.4994	0.1338	0.0545	0.0055	0.0083	0.0118	1.15278	1.81538	0.0494450242886024	73913	70596	68693
c6m_0110001	c1hy_0100001_3	0.8285	0.4154	1.9942	0.0461	0.0485	0.0054	0.0083	0.0295	1.15278	3.73418	0.0387720261683204	73913	70596	68693
c6m_0110001	c1hy_0100001_4	NA	NA	NA	NA	0.0316	0.0051	0.0083	-0.0043	1.15278	-0.767857	NA	73913	70596	68693
c6m_0110001	c1hy_0100102	0.7262	0.361	2.0119	0.0442	0.0933	0.0053	0.0083	0.0372	1.15278	4.96	0.122584113752969	73913	40817	38664
c6m_0110001	c1hy_0100203	1	0.5586	2.0209	0.0433	0.0593	0.0058	0.0083	0.0202	1.15278	2.72973	0.0706311026795489	73913	40817	38664
c6m_0110001	c1hy_0100301	1	0.5712	1.9655	0.0494	0.0574	0.0056	0.0083	0.0187	1.15278	2.39744	0.0684800899152663	73913	40817	38664
c6m_0110001	c1hy_0100304	0.221	0.9846	0.2244	0.8224	0.0348	0.005	0.0083	0.0027	1.15278	0.519231	0.0486587676760824	73913	40817	38664
c6m_0110001	c1hy_0100501_3	0.8642	0.7228	1.1956	0.2318	0.0305	0.0055	0.0083	0.0065	1.15278	1.14035	0.0259806806822362	73913	70310	68419
c6m_0110001	c1hy_0100501_4	1	1.9413	0.6347	0.5256	0.0204	0.0047	0.0083	0.0022	1.15278	0.407407	0.0162725492683552	73913	70596	68693
c6m_0110001	c1hy_0100602	0.6985	0.3542	1.9722	0.0486	0.0586	0.0059	0.0083	0.0273	1.15278	3.9	0.0562188271635536	73913	60244	59491
c6m_0110001	c1hy_0100703	0.5278	0.4034	1.3085	0.1907	0.0559	0.0054	0.0083	0.0175	1.15278	2.73438	0.0573968959252875	73913	59758	58954
c6m_0110001	c1hy_0100801	0.3918	0.3648	1.0742	0.2828	0.0531	0.0054	0.0083	0.019	1.15278	2.96875	0.055882245682917	73913	59541	58672
c6m_0110001	c1hy_0101102	0.8084	0.5164	1.5654	0.1175	0.0549	0.0055	0.0083	0.0126	1.15278	2.29091	0.0482892847663356	73913	71842	71373
c6m_0110001	c1hy_0102001_3	NA	NA	NA	NA	0.011	0.0053	0.0083	-0.0046	1.15278	-0.754098	NA	73913	70596	68693
c6m_0110001	c1hy_0103001_3	0.0474	0.3632	0.1305	0.8962	0.0248	0.0051	0.0083	0.018	1.15278	3.33333	0.0258396560307919	73913	70596	68693
c6m_0110001	c1hy_0103501_2	0.4827	0.4102	1.1768	0.2393	-0.0282	0.0055	0.0083	0.0212	1.15278	2.94444	-0.0365978622833721	73913	70596	68693
c6m_0110001	c1hy_0103501_3	-0.9958	2.5481	-0.3908	0.6959	0.0179	0.0048	0.0083	0.0018	1.15278	0.295082	0.0227872863431056	73913	70596	68693
c6m_0110001	c1hy_0104001_2	-0.1885	0.3086	-0.6109	0.5413	0.0103	0.0048	0.0083	0.0266	1.15278	4.09231	0.0138747297857919	73913	70596	68693
c6m_0110001	c1hy_0104001_3	NA	NA	NA	NA	-0.0022	0.0047	0.0083	-0.0029	1.15278	-0.508772	NA	73913	70596	68693
c6m_0110001	c1hy_0104501_2	-0.2846	0.5851	-0.4864	0.6267	-0.0154	0.0045	0.0083	0.0064	1.15278	1.03226	-0.0142244629544673	73913	70596	68693
c6m_0110001	c1hy_0105001_2	0.0102	0.298	0.0342	0.9727	-0.0151	0.0051	0.0083	0.028	1.15278	4.24242	-0.0163314171451014	73913	70596	68693
c6m_0110001	c1hy_0105001_3	NA	NA	NA	NA	0.0093	0.0046	0.0083	-0.003	1.15278	-0.491803	NA	73913	70596	68693
c6m_0110001	c1hy_0105501	1	1.1293	1.07	0.2846	0.0546	0.0052	0.0083	0.0049	1.15278	0.790323	0.0690068741974899	73913	39019	38451
c6m_0110001	c1hy_0105601	0.7722	1.5587	0.4954	0.6203	0.0293	0.005	0.0083	0.0027	1.15278	0.428571	0.031621834319882	73913	53035	52259
c6m_0110001	c1hy_0105701	NA	NA	NA	NA	0.0469	0.0054	0.0083	-5e-04	1.15278	-0.0833333	NA	73913	60896	59877
c6m_0110001	c1hy_0110001	1	1.8127	0.6222	0.5338	0.0345	0.0048	0.0083	0.0026	1.15278	0.472727	0.0333236780503075	73913	61740	60722
c6m_0110001	c1hy_0130001	0.3834	0.2523	1.5193	0.1287	0.1582	0.0054	0.0083	0.0454	1.15278	6.21918	0.177423592360505	73913	58965	57999
c6m_0110001	c1hy_0140001	0.3362	0.2373	1.4168	0.1565	0.156	0.0053	0.0083	0.0475	1.15278	6.50685	0.175101005603451	73913	59497	58494
c6m_0110001	c1hy_0150001	0.3783	0.2596	1.4573	0.145	0.1322	0.0051	0.0083	0.0465	1.15278	6.2	0.136475093647706	73913	76319	70850
c6m_0110001	c1hy_0150101	0.3621	0.2614	1.3853	0.1659	0.1294	0.0054	0.0083	0.042	1.15278	5.67568	0.141734334687075	73913	60884	59903
c6m_0110001	c1hy_0150201	0.4373	0.3112	1.4053	0.1599	0.0989	0.0055	0.0083	0.0345	1.15278	4.72603	0.105666041835247	73913	60838	59858
c6m_0110001	c1hy_0150301	0.6422	0.4664	1.377	0.1685	0.0378	0.0048	0.0083	0.0163	1.15278	2.85965	0.0353205357830792	73913	60809	59831
c6m_0110001	c1hy_0160001	0.3358	0.3439	0.9767	0.3287	0.089	0.0053	0.0083	0.0199	1.15278	3.37288	0.0969549095796275	73913	60590	59618
c6m_0110001	c1hy_0170001	0.2888	0.3634	0.7945	0.4269	0.0597	0.0051	0.0083	0.0167	1.15278	2.78333	0.0643012813452694	73913	60807	59828
c6m_0110001	c1hy_0180001	1	0.7986	1.2851	0.1988	0.0387	0.0053	0.0083	0.0069	1.15278	1.18966	0.0365761158165956	73913	58807	57902
c6m_0110001	c1hy_0190001	0.5772	0.3133	1.8423	0.0654	0.1119	0.0057	0.0083	0.039	1.15278	4.10526	0.119630336262552	73913	59039	58126
c6m_0110001	c1hy_0200001	0.767	0.3635	2.1098	0.0349	0.1049	0.0059	0.0083	0.0402	1.15278	4.56818	0.107828561817745	73913	59039	58129
c6m_0110001	c1hy_0200301	1	0.8026	1.2913	0.1966	0.0649	0.0055	0.0083	0.0061	1.15278	0.953125	0.0602092830883563	73913	78071	73418
c6m_0110001	c1hy_0201001	1	0.872	1.6065	0.1082	0.0517	0.0051	0.0083	0.0089	1.15278	1.39062	0.0471683434685031	73913	58931	58026
c6m_0110001	c1hy_0201101	NA	NA	NA	NA	0.0577	0.0047	0.0083	-0.002	1.15278	-0.338983	NA	73913	59117	58203
c6m_0110001	c1hy_0201201	0.6335	0.4622	1.3706	0.1705	0.0667	0.0053	0.0083	0.0166	1.15278	2.33803	0.062939790318685	73913	79056	73265
c6m_0110001	c1hy_0201301	0.587	0.398	1.4751	0.1402	0.0562	0.0047	0.0083	0.0208	1.15278	3.2	0.0516766167703807	73913	79056	73265
c6m_0110001	c1hy_0201401	0.0244	0.3825	0.0637	0.9492	0.0866	0.0053	0.0083	0.0183	1.15278	2.77273	0.0906392475765919	73913	77807	73187
c6m_0110001	c1hy_0201501	1	0.6652	1.7492	0.0803	0.0666	0.0052	0.0083	0.0119	1.15278	1.72464	0.0580326849815971	73913	77807	73187
c6m_0110001	c1hy_0201601	0.4629	0.3758	1.2316	0.2181	0.0751	0.0054	0.0083	0.0198	1.15278	2.86957	0.0729086604082527	73913	77807	73187
c6m_0110001	c1hy_0201701	0.9071	0.4059	2.2348	0.0254	0.0645	0.0055	0.0083	0.0253	1.15278	3.77612	0.0544988382628069	73913	78115	73450
c6m_0110001	c1hy_0201801	1	0.5304	2.1793	0.0293	0.0555	0.0051	0.0083	0.0225	1.15278	3.16901	0.042270004079355	73913	78115	73450
c6m_0110001	c1hy_0201901	0.8988	0.4798	1.8733	0.061	0.0681	0.0051	0.0083	0.0202	1.15278	2.97059	0.059663608753924	73913	78115	73450
c6m_0110001	c1hy_0202001	1	0.999	1.602	0.1092	0.0556	0.0054	0.0083	0.0073	1.15278	1.2807	0.045414924595787	73913	78115	73450
c6m_0110001	c1hy_0202101	0.9296	0.464	2.0037	0.0451	0.0762	0.0051	0.0083	0.0161	1.15278	2.23611	0.0689481726678073	73913	78062	73404
c6m_0110001	c1hy_0202201	0.9556	0.4314	2.2153	0.0267	0.0628	0.0052	0.0083	0.0311	1.15278	4.09211	0.0506338216459238	73913	78062	73404
c6m_0110001	c1hy_0202301	0.5432	0.3932	1.3815	0.1671	0.0581	0.0056	0.0083	0.022	1.15278	2.93333	0.0535954581931213	73913	78062	73404
c6m_0110001	c1hy_0202401	0.2907	0.349	0.8328	0.405	0.0826	0.0055	0.0083	0.0194	1.15278	2.85294	0.0829249217384599	73913	78071	73418
c6m_0110001	c1hy_0210001	0.7489	0.356	2.1039	0.0354	0.1217	0.005	0.0083	0.04	1.15278	4.7619	0.148320298304977	73913	43650	43650
c6m_0110001	c1hy_0220001	0.8278	0.3776	2.1923	0.0284	0.1018	0.0054	0.0083	0.0534	1.15278	5.44898	0.118736218561632	73913	43650	43650
c6m_0110001	c1hy_0240001_1	0.3151	0.7803	0.4037	0.6864	0.0226	0.0051	0.0083	0.0045	1.15278	0.725806	0.0219804629435442	73913	70596	68693
c6m_0110001	c1hy_0240001_2	-0.0557	0.6468	-0.086	0.9314	-0.0247	0.0052	0.0083	0.0057	1.15278	0.890625	-0.0257710686879642	73913	70596	68693
c6m_0110001	c1hy_0250001_1	-0.1606	0.2808	-0.5718	0.5674	-9e-04	0.0052	0.0083	0.0278	1.15278	3.80822	0.00152064329236904	73913	70596	68693
c6m_0110001	c1hy_0250001_2	0.8192	0.511	1.6031	0.1089	-0.0084	0.005	0.0083	0.0162	1.15278	2.41791	-0.0185598771376265	73913	70596	68693
c6m_0110001	c1hy_0250001_3	-0.4121	0.3153	-1.3072	0.1911	0.0151	0.0047	0.0083	0.0352	1.15278	5.10145	0.0234344627553593	73913	70596	68693
c6m_0110001	c1hy_0260001	-0.3339	0.6398	-0.5218	0.6018	0.0083	0.0048	0.0083	0.0079	1.15278	1.31667	0.0136146067403002	73913	43650	43650
c6m_0110001	c1hy_0280001	0.3705	0.4492	0.8247	0.4095	0.0096	0.0048	0.0083	0.0122	1.15278	2.14035	0.00885472664713894	73913	43650	43650
c6m_0110001	c1hy_0290001	0.2323	0.474	0.49	0.6241	-0.0205	0.0048	0.0083	0.0098	1.15278	1.44118	-0.0232252735636396	73913	70975	70975
c6m_0110001	c1hy_0300001	-0.9237	1.3036	-0.7086	0.4786	-0.0101	0.0056	0.0083	0.0032	1.15278	0.571429	-0.00557860275292376	73913	70975	70975
c6m_0110001	c1hy_0310001	NA	NA	NA	NA	NA	NA	0.0083	0.001	1.15278	0.178571	NA	73913	70975	70975
c6m_0110001	c1hy_0330001	-0.108	0.7163	-0.1507	0.8802	0.0183	0.0052	0.0083	0.0041	1.15278	0.745455	0.0190663751728553	73913	73767	73767
c6m_0110001	c1hy_0340001	NA	NA	NA	NA	0.0175	0.0051	0.0083	-0.0033	1.15278	-0.428571	NA	73913	73767	73767
c6m_0110001	c1hy_0350001	0.2878	0.4745	0.6065	0.5442	-0.0193	0.0053	0.0083	0.0107	1.15278	1.81356	-0.022246842802481	73913	73735	73735
c6m_0110001	c1hy_0350002	NA	NA	NA	NA	NA	NA	0.0083	0.0017	1.15278	0.298246	NA	73913	73735	73735
c6m_0110001	c1hy_0350003	0.0752	0.4387	0.1714	0.8639	0.0139	0.0048	0.0083	0.0107	1.15278	1.87719	0.0133347799247307	73913	73735	73735
c6m_0110001	c1hy_0350004	-0.6143	0.6439	-0.954	0.3401	0.0295	0.005	0.0083	0.0075	1.15278	1.22951	0.0346411894960334	73913	73809	73809
c6m_0110001	c1hy_0360001	-0.2595	0.8681	-0.2989	0.765	0.0108	0.0052	0.0083	0.0034	1.15278	0.515152	0.0122952629778388	73913	73304	73304
c6m_0110001	c1hy_0360002	-0.1125	0.4662	-0.2413	0.8093	0.0232	0.0049	0.0083	0.0123	1.15278	1.86364	0.0254472483280368	73913	71266	70017
c6m_0110001	c1hy_0360003	0.1122	1.2549	0.0894	0.9287	0.0215	0.0054	0.0083	0.0021	1.15278	0.318182	0.0219319534194897	73913	71266	70017
c6m_0110001	c1hy_0360004	-0.6135	0.5288	-1.1601	0.246	0.0219	0.0045	0.0083	0.0158	1.15278	2.35821	0.0301429034386766	73913	70924	69686
c6m_0110001	c1hy_0370001	0.4753	0.6	0.7922	0.4282	0.0102	0.005	0.0083	0.0095	1.15278	1.48438	0.00643442224313712	73913	70924	69686
c6m_0110001	c1hy_0370101	NA	NA	NA	NA	0.0254	0.005	0.0083	-0.0056	1.15278	-0.918033	NA	73913	71094	69849
c6m_0110001	c1hy_0370201	NA	NA	NA	NA	0.0061	0.0049	0.0083	-0.0048	1.15278	-0.872727	NA	73913	71094	69849
c6m_0110001	c1hy_0380101_1	NA	NA	NA	NA	0.0137	0.0052	0.0083	-0.0018	1.15278	-0.295082	NA	73913	70596	68693
c6m_0110001	c1hy_0380101_2	-0.257	0.4661	-0.5513	0.5814	-0.0028	0.0049	0.0083	0.0101	1.15278	1.68333	-0.000596826414134923	73913	70596	68693
c6m_0110001	c1hy_0380101_3	NA	NA	NA	NA	-0.0051	0.0046	0.0083	-7e-04	1.15278	-0.106061	NA	73913	70596	68693
c6m_0110001	c1hy_0380101_4	NA	NA	NA	NA	-0.0149	0.0056	0.0083	-2e-04	1.15278	-0.03125	NA	73913	70181	68298
c6m_0110001	c1hy_0380201	NA	NA	NA	NA	NA	NA	0.0083	0.0013	1.15278	0.209677	NA	73913	71026	69783
c6m_0110001	c1hy_0380202	NA	NA	NA	NA	-0.001	0.0055	0.0083	-0.0063	1.15278	-1.21154	NA	73913	71026	69783
c6m_0110001	c1hy_0380301	0.9775	0.7404	1.3202	0.1868	-0.0079	0.0047	0.0083	0.0097	1.15278	1.61667	-0.0171275075637868	73913	71026	69783
c6m_0110001	c1hy_0390001	0.6634	0.5058	1.3117	0.1896	0.0494	0.0045	0.0083	0.0163	1.15278	2.67213	0.0448795300819741	73913	69461	68013
c6m_0110001	c1hy_0390101	-0.2166	0.4422	-0.4898	0.6243	0.0549	0.005	0.0083	0.0115	1.15278	1.88525	0.0605534511373483	73913	69461	68013
c6m_0110001	c1hy_0390201	0.7361	0.5243	1.4041	0.1603	0.045	0.0046	0.0083	0.0173	1.15278	2.88333	0.0390880993267527	73913	69461	68013
c6m_0110001	c1hy_0390301	0.4183	0.6618	0.6321	0.5273	0.0293	0.0046	0.0083	0.0062	1.15278	1.01639	0.0280981079799319	73913	69328	67888
c6m_0110001	c1hy_0390401	NA	NA	NA	NA	0.0237	0.0052	0.0083	-0.0014	1.15278	-0.25	NA	73913	69328	67888
c6m_0110001	c1hy_0390501	-0.0686	0.5181	-0.1323	0.8947	0.0361	0.0051	0.0083	0.0077	1.15278	1.24194	0.0389525827562432	73913	69223	67788
c6m_0110001	c1hy_0400001	NA	NA	NA	NA	0.004	0.0052	0.0083	-2e-04	1.15278	-0.03125	NA	73913	69258	67827
c6m_0110001	c1hy_0400101	0.4326	0.5486	0.7885	0.4304	0.0293	0.0055	0.0083	0.0088	1.15278	1.27536	0.0274564726614658	73913	69212	67779
c6m_0110001	c1hy_0400201	0.821	0.9929	0.8269	0.4083	0.0047	0.0049	0.0083	0.0038	1.15278	0.745098	0.000351030679819441	73913	69212	67779
c6m_0110001	c1hy_0400301	-0.1575	0.6105	-0.2579	0.7965	0.0022	0.0047	0.0083	0.0066	1.15278	1.04762	0.00351263200134803	73913	69260	67826
c6m_0110001	c1hy_0410001	-0.0618	0.3432	-0.1802	0.857	-8e-04	0.0051	0.0083	0.0206	1.15278	3.07463	-3.63418876363474e-05	73913	69260	67826
c6m_0110001	c1hy_0411001	-0.0749	0.3753	-0.1997	0.8417	-0.0073	0.0057	0.0083	0.0198	1.15278	2.86957	-0.00683648038599264	73913	69261	67828
c6m_0110001	c1hy_0411101	NA	NA	NA	NA	-0.0027	0.0053	0.0083	-3.3319e-05	1.15278	-0.00546213	NA	73913	69210	67778
c6m_0110001	c1hy_0411201	NA	NA	NA	NA	NA	NA	0.0083	0.0018	1.15278	0.295082	NA	73913	69210	67778
c6m_0110001	c1hy_0411401	0.4519	0.7639	0.5915	0.5542	0.0249	0.0048	0.0083	0.0053	1.15278	0.854839	0.0232966669736484	73913	70019	68539
c6m_0110001	c1hy_0420001	NA	NA	NA	NA	NA	NA	0.0083	0.0012	1.15278	0.190476	NA	73913	70019	68539
c6m_0110001	c1hy_0420002	NA	NA	NA	NA	NA	NA	0.0083	9e-04	1.15278	0.145161	NA	73913	69945	68468
c6m_0110001	c1hy_0420003	NA	NA	NA	NA	NA	NA	0.0083	6e-04	1.15278	0.0983607	NA	73913	69945	68468
c6m_0110001	c1hy_0420004	1	1.1002	1.3718	0.1701	0.0053	0.0051	0.0083	0.0063	1.15278	0.926471	-0.0053868351049196	73913	69945	68468
c6m_0110001	c1hy_0430001	0.1549	0.2951	0.525	0.5996	0.0347	0.0051	0.0083	0.0335	1.15278	2.04268	0.0346805206324068	73913	70403	68512
c6m_0110001	c1hy_0430002	-0.3763	0.3617	-1.0402	0.2982	0.0143	0.005	0.0083	0.0252	1.15278	3.76119	0.0208487079977511	73913	70403	68512
c6m_0110001	c1hy_0430003	-1	4.0699	-0.7131	0.4758	0.025	0.005	0.0083	0.0025	1.15278	0.409836	0.0397581024778498	73913	70403	68512
c6m_0110001	c1hy_0430004	0.4099	1.0779	0.3803	0.7037	0.0047	0.0054	0.0083	0.0026	1.15278	0.40625	0.00306119047851797	73913	70403	68512
c6m_0110001	c1hy_0440001	0.2892	0.4405	0.6565	0.5115	0.0371	0.0052	0.0083	0.0124	1.15278	1.90769	0.0369059979199984	73913	68095	66705
c6m_0110001	c1hy_0440002	-0.4229	0.9421	-0.4489	0.6535	0.0192	0.0048	0.0083	0.0033	1.15278	0.568966	0.0227656197894474	73913	68095	66705
c6m_0110001	c1hy_0440003	0.687	0.5941	1.1564	0.2475	0.0376	0.0049	0.0083	0.0123	1.15278	1.86364	0.033483082635057	73913	67753	66388
c6m_0110001	c1hy_0440004	1	1.2713	1.0015	0.3166	0.0373	0.0052	0.0083	0.0044	1.15278	0.721311	0.0322705815056886	73913	67753	66388
c6m_0110001	c1hy_0440005	0.7235	0.6676	1.0838	0.2784	0.0161	0.0052	0.0083	0.0084	1.15278	1.42373	0.0112142485655447	73913	67753	66388
c6m_0110001	c1hy_0440006	-0.7252	0.6582	-1.1017	0.2706	0.0344	0.0051	0.0083	0.0086	1.15278	1.36508	0.0431744379286463	73913	67701	66337
c6m_0110001	c1hy_0450101	0.126	0.3196	0.3941	0.6935	-0.0047	0.0054	0.0083	0.0305	1.15278	4.23611	-0.00715848714428853	73913	67637	66272
c6m_0110001	c1hy_0450102	0.0954	0.3068	0.3108	0.7559	-0.0099	0.005	0.0083	0.0313	1.15278	4.01282	-0.0123468717867106	73913	67613	66250
c6m_0110001	c1hy_0450401	NA	NA	NA	NA	0.0024	0.0047	0.0083	-0.0018	1.15278	-0.327273	NA	73913	67613	66250
c6m_0110001	c1hy_0460001	0.0264	0.1839	0.1436	0.8858	0.012	0.0055	0.0083	0.0801	1.15278	1.15584	0.012688286509114	73913	67669	66304
c6m_0110001	c1hy_0460101	-0.0491	0.3367	-0.1457	0.8841	0.0181	0.0051	0.0083	0.068	1.15278	1.088	0.0212948185906705	73913	67669	66304
c6m_0110001	c1hy_0490001	-1	1.0045	-1.0114	0.3118	0.0101	0.0047	0.0083	0.0045	1.15278	0.818182	0.017090588544508	73913	67682	66317
c6m_0110001	c1hy_0490102	NA	NA	NA	NA	0.0112	0.0048	0.0083	-5e-04	1.15278	-0.078125	NA	73913	64752	63520
c6m_0110001	c1hy_0491001	NA	NA	NA	NA	NA	NA	0.0083	4e-04	1.15278	0.0714286	NA	73913	67658	66293
c6m_0110001	c1hy_0492001	-0.4308	0.5427	-0.7938	0.4273	0.1257	0.0052	0.0083	0.0117	1.15278	1.91803	0.1397300829061	73913	67658	66293
c6m_0110001	c1hy_0492002	-0.3518	0.363	-0.9692	0.3324	0.1125	0.0053	0.0083	0.0271	1.15278	3.87143	0.129634377708102	73913	65300	64033
c6m_0110001	c1hy_0493001	-0.2754	0.6863	-0.4013	0.6882	-0.0103	0.0051	0.0083	0.0057	1.15278	0.966102	-0.00934624137256933	73913	65300	64033
c6m_0110001	c1hy_0493002b	-0.2173	0.7272	-0.2989	0.765	-0.0119	0.0049	0.0083	0.0045	1.15278	0.789474	-0.0113779133192977	73913	68351	66953
c6m_0110001	c1hy_0494001	0.1286	0.8963	0.1435	0.8859	0.0057	0.0051	0.0083	0.0029	1.15278	0.508772	0.00558448291596715	73913	65303	64036
c6m_0110001	c1hy_0495001	0.2178	0.5892	0.3697	0.7116	0.0086	0.0047	0.0083	0.0063	1.15278	1.21154	0.00781250460443449	73913	65303	64036
c6m_0110001	c1hy_0496001	-0.728	1.0069	-0.723	0.4697	0.0203	0.0045	0.0083	0.0036	1.15278	0.545455	0.0261592909566973	73913	65303	64036
c6m_0110001	c1hy_0497001	-0.3658	0.418	-0.8751	0.3815	0.0192	0.0042	0.0083	0.0135	1.15278	1.92857	0.025047443765308	73913	64819	63580
c6m_0110001	c1hy_0500001	NA	NA	NA	NA	0.0618	0.0051	0.0083	-0.0052	1.15278	-0.787879	NA	73913	64676	63445
c6m_0110001	c1hy_0500101	NA	NA	NA	NA	NA	NA	0.0083	0.0012	1.15278	0.210526	NA	73913	64642	63413
c6m_0110001	c1hy_0500201	NA	NA	NA	NA	0.0275	0.0052	0.0083	-0.0021	1.15278	-0.328125	NA	73913	64642	63413
c6m_0110001	c1hy_0500401	NA	NA	NA	NA	0.0516	0.0052	0.0083	-0.0077	1.15278	-1.24194	NA	73913	64701	63468
c6m_0110001	c1hy_0500601	-0.0604	0.4731	-0.1277	0.8984	0.0301	0.0043	0.0083	0.0094	1.15278	1.59322	0.0336276235274074	73913	64701	63468
c6m_0110001	c1hy_0500801	0.3833	0.4662	0.8221	0.411	0.0522	0.005	0.0083	0.0116	1.15278	2.18868	0.0536422533713458	73913	64718	63484
c6m_0110001	c1hy_0501001	0.315	1.3664	0.2306	0.8177	6e-04	0.005	0.0083	0.0016	1.15278	0.296296	-0.000496619475641801	73913	64700	63467
c6m_0110001	c1hy_0501201	NA	NA	NA	NA	NA	NA	0.0083	9e-04	1.15278	0.157895	NA	73913	64700	63467
c6m_0110001	c1hy_0501301	-0.9885	0.9226	-1.0713	0.284	-0.0016	0.005	0.0083	0.0046	1.15278	0.821429	0.00439400964177623	73913	65579	63936
c6m_0110001	c1hy_0501401	NA	NA	NA	NA	0.0184	0.0043	0.0083	-0.0062	1.15278	-1.10714	NA	73913	65579	63936
c6m_0110001	c1hy_asq_acomu	-0.0292	0.1962	-0.1486	0.8819	0.0154	0.0052	0.0083	0.0861	1.15278	8.87629	0.0175823720921922	73913	71319	70066
c6m_0110001	c1hy_asq_bgm	0.0645	0.213	0.303	0.7619	0.0081	0.0052	0.0083	0.0765	1.15278	8.89535	0.00707233168912004	73913	71319	70066
c6m_0110001	c1hy_asq_cfm	-0.027	0.2256	-0.1197	0.9047	0.0072	0.0052	0.0083	0.0557	1.15278	6.47674	0.00830970786633525	73913	71319	70066
c6m_0110001	c1hy_asq_dproblem	-0.1015	0.2682	-0.3785	0.7051	0.0193	0.0053	0.0083	0.0515	1.15278	6.68831	0.0240791860346613	73913	63050	61987
c6m_0110001	c1hy_asq_epersonal	0.0613	0.2875	0.2132	0.8312	0.0169	0.0051	0.0083	0.0355	1.15278	4.08046	0.0180763247664814	73913	62212	61182
c6m_0110001	c1hy_asq_total	0.0344	0.2072	0.1659	0.8683	0.0177	0.0053	0.0083	0.0772	1.15278	8.21277	0.0187320372152919	73913	68351	66953
c6m_0110001	c1hy_bed_time	0.0438	0.3408	0.1287	0.8976	-0.0125	0.0051	0.0083	0.0269	1.15278	3.68493	-0.0145091367510471	73913	64938	63683
c6m_0110001	c1hy_bmi	0.187	0.1687	1.1081	0.2678	0.0118	0.0055	0.0083	0.1847	1.15278	13.2878	0.00581395965604792	73913	68097	66708
c6m_0110001	c1hy_nap_count	0.0119	0.3929	0.0303	0.9758	0.0212	0.0052	0.0083	0.0165	1.15278	2.46269	0.0231872264668651	73913	65089	63825
c6m_0110001	c1hy_night_wake_up_count	-0.0571	0.2859	-0.1998	0.8417	0.0277	0.0052	0.0083	0.0287	1.15278	4.28358	0.0315558462246835	73913	65141	63879
c6m_0110001	c1hy_psi_cf	0.6719	0.3924	1.7124	0.0868	0.0139	0.0052	0.0083	0.0264	1.15278	4.125	0.0047336814559222	73913	69945	68467
c6m_0110001	c1hy_sleep_time_day	0.1196	0.3884	0.3079	0.7582	-0.0041	0.0051	0.0083	0.0195	1.15278	3.25	-0.00607998252123374	73913	64549	63301
c6m_0110001	c1hy_sleep_time_night	0.0711	0.3415	0.2082	0.8351	8e-04	0.005	0.0083	0.0231	1.15278	3.34783	-0.000113125706515672	73913	64521	63272
c6m_0110001	c1hy_total_sleep_time	0.0659	0.5231	0.126	0.8998	-0.0035	0.0051	0.0083	0.01	1.15278	1.5873	-0.0044468030799662	73913	65006	63748
c6m_0110001	c1hy_wake_up_time	0.0345	0.2075	0.1664	0.8679	-0.0524	0.0048	0.0083	0.0699	1.15278	9.07792	-0.0602224611650008	73913	64929	63677
c6m_0110001	c1y_0010001_1	NA	NA	NA	NA	NA	NA	0.0083	2e-04	1.15278	0.0350877	NA	73913	70596	68693
c6m_0110001	c1y_0010001_3	NA	NA	NA	NA	-0.005	0.0048	0.0083	-4e-04	1.15278	-0.0677966	NA	73913	70186	68295
c6m_0110001	c1y_0040001	0.2359	0.38	0.6208	0.5347	0.0093	0.005	0.0083	0.0147	1.15278	2.29688	0.00790261787525726	73913	61048	59968
c6m_0110001	c1y_0040002	0.2431	0.3083	0.7886	0.4303	0.0162	0.0051	0.0083	0.0218	1.15278	3.46032	0.0150243233116889	73913	61589	60495
c6m_0110001	c1y_0050001	0.1612	0.401	0.402	0.6877	0.0043	0.0052	0.0083	0.0146	1.15278	2.24615	0.00305543359370005	73913	61610	60516
c6m_0110001	c1y_0050002	-0.2247	0.4467	-0.5031	0.6149	0.0154	0.0051	0.0083	0.016	1.15278	2.62295	0.0200117010949715	73913	61560	60469
c6m_0110001	c1y_0050003	-0.0391	0.3474	-0.1125	0.9104	-0.0165	0.0049	0.0083	0.039	1.15278	3.07087	-0.0181333026246889	73913	61568	60474
c6m_0110001	c1y_0060002	-0.1042	0.4595	-0.2267	0.8206	0.0176	0.0054	0.0083	0.0105	1.15278	1.66667	0.0207839109361185	73913	61675	60579
c6m_0110001	c1y_0060101	NA	NA	NA	NA	0.0034	0.0057	0.0083	-0.0034	1.15278	-0.576271	NA	73913	52611	51673
c6m_0110001	c1y_0060102	NA	NA	NA	NA	NA	NA	0.0083	3e-04	1.15278	0.0491803	NA	73913	49932	49030
c6m_0110001	c1y_0060103	-0.1121	0.7684	-0.1458	0.8841	-0.0078	0.0047	0.0083	0.0035	1.15278	0.546875	-0.00916918149248707	73913	49370	48479
c6m_0110001	c1y_0060104	0.1579	0.488	0.3236	0.7462	0.0057	0.0053	0.0083	0.0111	1.15278	1.91379	0.00555678036873217	73913	50549	49642
c6m_0110001	c1y_0060105	NA	NA	NA	NA	NA	NA	0.0083	8.2431e-05	1.15278	0.0137385	NA	73913	61622	60532
c6m_0110001	c1y_0060106	-0.2927	0.477	-0.6136	0.5395	0.0511	0.0051	0.0083	0.0123	1.15278	1.95238	0.0612489037054202	73913	60142	59087
c6m_0110001	c1y_0060107	4.0089e-05	0.4436	9.0365e-05	0.9999	-0.025	0.0045	0.0083	0.0111	1.15278	1.7619	-0.0286999082011477	73913	59228	58200
c6m_0110001	c1y_0060108	NA	NA	NA	NA	-0.0148	0.005	0.0083	-0.0042	1.15278	-0.677419	NA	73913	61699	60605
c6m_0110001	c1y_0060109	-0.7144	1.4141	-0.5052	0.6134	-0.02	0.0052	0.0083	0.0022	1.15278	0.354839	-0.0193316249892619	73913	61717	60621
c6m_0110001	c1y_0060110	0.1092	0.3925	0.2782	0.7809	-0.0192	0.0053	0.0083	0.0149	1.15278	2.52542	-0.0229385323487864	73913	61329	60243
c6m_0110001	c1y_0060111	NA	NA	NA	NA	0.0031	0.0053	0.0083	-0.0038	1.15278	-0.690909	NA	73913	61302	60224
c6m_0110001	c1y_0060112	0.0609	0.4159	0.1465	0.8835	0.0197	0.005	0.0083	0.0142	1.15278	2.32787	0.0215547276527858	73913	61581	60486
c6m_0110001	c1y_0060113	-0.2679	0.4075	-0.6573	0.511	-0.0041	0.0044	0.0083	0.0132	1.15278	2.09524	-0.00193020543344929	73913	57915	56910
c6m_0110001	c1y_0060201	0.9808	0.7306	1.3425	0.1794	0.0102	0.0044	0.0083	0.0113	1.15278	1.91525	0.00193195957921534	73913	61192	60112
c6m_0110001	c1y_0060202	-1	1.4566	-0.8463	0.3974	0.009	0.0044	0.0083	0.0039	1.15278	0.65	0.0171890808295394	73913	61929	60466
c6m_0110001	c1y_0060203	NA	NA	NA	NA	0.0059	0.0057	0.0083	-2e-04	1.15278	-0.0338983	NA	73913	61689	60596
c6m_0110001	c1y_0060204	1	1.7696	0.7635	0.4452	-0.0197	0.0048	0.0083	0.004	1.15278	0.597015	-0.0299894628236894	73913	62053	60587
c6m_0110001	c1y_0060205	0.0876	0.4275	0.2049	0.8377	-0.0045	0.0053	0.0083	0.0166	1.15278	2.59375	-0.00611903742142849	73913	61695	60599
c6m_0110001	c1y_0060206	-0.3848	0.8256	-0.4661	0.6411	-0.007	0.005	0.0083	0.0042	1.15278	0.724138	-0.00558627992540197	73913	62078	60609
c6m_0110001	c1y_0060301	-0.9041	0.5442	-1.6615	0.0966	-0.0343	0.0051	0.0083	0.0143	1.15278	2.01408	-0.0288604016342124	73913	61919	60453
c6m_0110001	c1y_0060302	-0.7826	0.5251	-1.4904	0.1361	-0.0349	0.0052	0.0083	0.0136	1.15278	1.88889	-0.038216459636569	73913	49042	45567
c6m_0110001	c1y_0060303	-1	0.8919	-1.531	0.1258	-0.0121	0.0047	0.0083	0.0065	1.15278	1.06557	-0.00344632757636454	73913	59809	59809
c6m_0110001	c1y_0060304	-0.2845	0.3355	-0.848	0.3964	-0.0402	0.005	0.0083	0.0213	1.15278	3.32812	-0.041523414592844	73913	59805	59805
c6m_0110001	c1y_0060305	0.2554	0.4651	0.5492	0.5829	-0.0227	0.0043	0.0083	0.0111	1.15278	1.98214	-0.027995002016503	73913	59634	59634
c6m_0110001	c1y_0060306	1	0.9873	1.258	0.2084	0.0487	0.0055	0.0083	0.0069	1.15278	1.01471	0.0450856928507972	73913	59801	59801
c6m_0110001	c1y_0060307	0.017	0.4782	0.0355	0.9717	-0.0295	0.005	0.0083	0.0096	1.15278	1.52381	-0.0332646902902917	73913	59733	59733
c6m_0110001	c1y_0060308	-0.4064	0.5343	-0.7605	0.4469	-0.0232	0.0051	0.0083	0.0092	1.15278	1.55932	-0.0230117678516876	73913	58159	57701
c6m_0110001	c1y_0060401	-0.094	0.355	-0.2649	0.7911	0.0145	0.0051	0.0083	0.0188	1.15278	3.08197	0.0178910783690718	73913	58174	57715
c6m_0110001	c1y_0060402	-0.3214	0.7993	-0.4021	0.6876	-0.0093	0.0051	0.0083	0.0041	1.15278	0.672131	-0.00874871531758113	73913	58136	57679
c6m_0110001	c1y_0060403	1	1.3153	1.3493	0.1772	-0.0022	0.005	0.0083	0.0061	1.15278	1.07018	-0.0152388024444321	73913	58088	57633
c6m_0110001	c1y_0070001	0.6935	0.3169	2.1886	0.0286	0.0745	0.0054	0.0083	0.0467	1.15278	6.31081	0.0731417247088074	73913	57999	57542
c6m_0110001	c1y_0071001	0.6073	0.3028	2.0056	0.0449	0.0734	0.0056	0.0083	0.0397	1.15278	4.84146	0.0759090469923253	73913	56053	55516
c6m_0110001	c1y_0071101	1	0.8587	1.7459	0.0808	0.0241	0.0054	0.0083	0.0089	1.15278	1.61818	0.0151840878904395	73913	56066	55529
c6m_0110001	c1y_0071701	0.9533	0.7452	1.2792	0.2008	0.0186	0.0051	0.0083	0.0098	1.15278	1.58065	0.0130891708113586	73913	56035	55499
c6m_0110001	c1y_0071801	-0.0409	0.423	-0.0968	0.9229	0.0402	0.0048	0.0083	0.0115	1.15278	1.94915	0.0476199569465972	73913	55716	55183
c6m_0110001	c1y_0072101	1	0.504	2.0469	0.0407	0.0318	0.0048	0.0083	0.0213	1.15278	3.87273	0.0235063344136326	73913	56035	55498
c6m_0110001	c1y_0072201	-0.2638	0.719	-0.3669	0.7137	0.0389	0.005	0.0083	0.0049	1.15278	0.830508	0.045984083384492	73913	59091	58430
c6m_0110001	c1y_0072301	1	0.6456	2.0659	0.0388	0.0435	0.0055	0.0083	0.0164	1.15278	2.15789	0.0340621864493144	73913	59091	58428
c6m_0110001	c1y_0072401	0.3398	0.4044	0.8403	0.4007	0.0372	0.0051	0.0083	0.0151	1.15278	2.74545	0.0387478133597274	73913	59032	58369
c6m_0110001	c1y_0073201	NA	NA	NA	NA	0.019	0.0049	0.0083	-0.0021	1.15278	-0.375	NA	73913	58926	58265
c6m_0110001	c1y_0080104_checked	0.0744	0.1753	0.4246	0.6711	-0.0086	0.0053	0.0083	0.1944	1.15278	9.21327	-0.0136060443604507	73913	67798	66369
c6m_0110001	c1y_0080204_checked	-0.1511	0.1485	-1.0179	0.3087	-0.0093	0.0052	0.0083	0.2505	1.15278	11.0841	-0.00352258672216339	73913	67700	66272
c6m_0110001	c1y_0090001	0.3285	0.2837	1.1578	0.2469	0.1724	0.0053	0.0083	0.0267	1.15278	4.17188	0.193645011703721	73913	59006	58345
c6m_0110001	c1y_0090002	0.5276	0.3567	1.479	0.1391	0.1284	0.0058	0.0083	0.0273	1.15278	3.68919	0.140593778443985	73913	58597	57867
c6m_0110001	c1y_0090003	0.5279	0.4823	1.0944	0.2738	0.0283	0.0053	0.0083	0.014	1.15278	2.15385	0.0267887417012563	73913	58615	57884
c6m_0110001	c1y_0090004	0.6673	0.3957	1.6862	0.0917	0.1949	0.0051	0.0083	0.0141	1.15278	1.83117	0.217297444467853	73913	58376	57647
c6m_0110001	c1y_0090005b	NA	NA	NA	NA	0.0543	0.0048	0.0083	-0.0013	1.15278	-0.188406	NA	73913	68351	66953
c6m_0110001	c1y_0100101	NA	NA	NA	NA	0.0391	0.0043	0.0083	-0.0034	1.15278	-0.693878	NA	73913	69375	63730
c6m_0110001	c1y_0101001	NA	NA	NA	NA	0.0132	0.0052	0.0083	-0.0048	1.15278	-0.857143	NA	73913	58487	57757
c6m_0110001	c1y_0101101	NA	NA	NA	NA	-0.0079	0.0049	0.0083	-0.0035	1.15278	-0.636364	NA	73913	58518	57789
c6m_0110001	c1y_0101201	NA	NA	NA	NA	0.0033	0.0059	0.0083	-0.006	1.15278	-1.17647	NA	73913	62765	61703
c6m_0110001	c1y_0101301	NA	NA	NA	NA	-0.0031	0.0049	0.0083	-0.0028	1.15278	-0.459016	NA	73913	62841	61776
c6m_0110001	c1y_0101401	NA	NA	NA	NA	NA	NA	0.0083	4.4216e-05	1.15278	0.00749424	NA	73913	62606	61549
c6m_0110001	c1y_0101501	0.6337	0.4335	1.4618	0.1438	-0.0131	0.0046	0.0083	0.015	1.15278	2.30769	-0.0218395303137361	73913	62274	61234
c6m_0110001	c1y_0101601	NA	NA	NA	NA	-0.0096	0.0049	0.0083	-0.0027	1.15278	-0.509434	NA	73913	62714	61658
c6m_0110001	c1y_0101701	NA	NA	NA	NA	-0.0023	0.0054	0.0083	-0.0048	1.15278	-0.857143	NA	73913	77614	71577
c6m_0110001	c1y_0101801	1	3.057	0.4749	0.6349	0.0126	0.0054	0.0083	0.002	1.15278	0.322581	0.00745634284568514	73913	77614	71577
c6m_0110001	c1y_0101901	NA	NA	NA	NA	-0.0059	0.0052	0.0083	-0.0028	1.15278	-0.459016	NA	73913	77614	71577
c6m_0110001	c1y_0102001	-0.5764	0.8083	-0.713	0.4758	0.0029	0.0053	0.0083	0.0041	1.15278	0.650794	0.00647128311527772	73913	77614	71577
c6m_0110001	c1y_0102101	0.849	0.5638	1.506	0.1321	-0.0203	0.0051	0.0083	0.0145	1.15278	2.13235	-0.0311500700905749	73913	77614	71577
c6m_0110001	c1y_0110301	0.4237	0.5181	0.8179	0.4134	0.0985	0.005	0.0083	0.0068	1.15278	1.17241	0.101694526834287	73913	77736	71716
c6m_0110001	c1y_0110501	NA	NA	NA	NA	0.0636	0.0048	0.0083	-0.0046	1.15278	-0.821429	NA	73913	20259	18928
c6m_0110001	c1y_0112001	0.4357	0.4568	0.9537	0.3402	0.0829	0.0048	0.0083	0.0123	1.15278	2.12069	0.166796342764974	73913	20259	18928
c6m_0110001	c1y_0112101	0.7714	0.398	1.9381	0.0526	0.1273	0.0054	0.0083	0.0242	1.15278	3.61194	0.253445367149478	73913	20259	18928
c6m_0110001	c1y_0112201	0.5467	0.3099	1.7642	0.0777	0.0885	0.0055	0.0083	0.0302	1.15278	4.13699	0.175665722326822	73913	20259	18928
c6m_0110001	c1y_0112501	0.8854	0.7803	1.1346	0.2566	0.0485	0.0046	0.0083	0.0048	1.15278	0.923077	0.0941816142513339	73913	20259	18928
c6m_0110001	c1y_0115301	-0.1285	0.6492	-0.1979	0.8431	0.1209	0.0055	0.0083	0.0066	1.15278	1.11864	0.249980808708005	73913	20259	18928
c6m_0110001	c1y_0115401	0.9822	0.4093	2.3995	0.0164	0.2057	0.0054	0.0083	0.0184	1.15278	2.62857	0.413925164443973	73913	20259	18928
c6m_0110001	c1y_0115501	0.683	0.5196	1.3147	0.1886	0.1296	0.005	0.0083	0.0095	1.15278	1.48438	0.261213495406303	73913	20259	18928
c6m_0110001	c1y_0115601	NA	NA	NA	NA	0.0804	0.0051	0.0083	5e-04	1.15278	0.0833333	NA	73913	20259	18928
c6m_0110001	c1y_0115901	0.0126	0.5053	0.0249	0.9801	0.0704	0.005	0.0083	0.0085	1.15278	1.32812	0.145037854359679	73913	20259	18928
c6m_0110001	c1y_0116001	0.6179	0.4965	1.2444	0.2133	0.0766	0.0049	0.0083	0.0094	1.15278	1.49206	0.152505694930414	73913	20256	18925
c6m_0110001	c1y_0116101	1	1.4898	0.7524	0.4518	0.042	0.0047	0.0083	0.0026	1.15278	0.464286	0.0411456784484156	73913	71680	66273
c6m_0110001	c1y_0116201	NA	NA	NA	NA	0.0594	0.0054	0.0083	-0.0029	1.15278	-0.42029	NA	73913	70976	65601
c6m_0110001	c1y_0116301	0.0064	0.4303	0.0148	0.9882	0.0528	0.0051	0.0083	0.0149	1.15278	2.52542	0.0586070015383347	73913	71664	66257
c6m_0110001	c1y_0116401	0.4994	0.4606	1.0844	0.2782	0.1848	0.0051	0.0083	0.0076	1.15278	1.26667	0.201700335298419	73913	70960	65585
c6m_0110001	c1y_0116601	0.2955	0.9368	0.3154	0.7525	0.0636	0.0046	0.0083	0.0026	1.15278	0.490566	0.0688671164925594	73913	71655	66250
c6m_0110001	c1y_0116701	NA	NA	NA	NA	0.0726	0.0049	0.0083	-0.0041	1.15278	-0.773585	NA	73913	70951	65578
c6m_0110001	c1y_0118001	1	0.7036	1.5957	0.1105	0.0142	0.0044	0.0083	0.0085	1.15278	1.63462	0.00622035103344122	73913	71659	66254
c6m_0110001	c1y_0118201	1	0.6933	1.5215	0.1281	0.0418	0.005	0.0083	0.0077	1.15278	1.5098	0.0380286007390613	73913	70955	65582
c6m_0110001	c1y_0119501	NA	NA	NA	NA	0.021	0.0052	0.0083	-9e-04	1.15278	-0.152542	NA	73913	71685	66277
c6m_0110001	c1y_0120001	0.3565	0.2933	1.2152	0.2243	0.1522	0.0055	0.0083	0.0275	1.15278	3.76712	0.165004230193619	73913	71426	66050
c6m_0110001	c1y_0120101	0.4828	0.3116	1.5494	0.1213	0.1407	0.0054	0.0083	0.025	1.15278	3.57143	0.150331911987617	73913	71426	66050
c6m_0110001	c1y_0130001	0.5085	0.4687	1.085	0.2779	0.0701	0.005	0.0083	0.0117	1.15278	2.01724	0.0728315352959447	73913	71426	66050
c6m_0110001	c1y_0140001	NA	NA	NA	NA	0.0479	0.0056	0.0083	-0.0064	1.15278	-1.04918	NA	73913	71426	66050
c6m_0110001	c1y_0150001	-0.0499	0.6566	-0.0759	0.9395	0.0777	0.0048	0.0083	0.006	1.15278	0.952381	0.0864448187563985	73913	71426	66050
c6m_0110001	c1y_0160001	0.8519	0.3783	2.2516	0.0243	0.1051	0.0055	0.0083	0.0681	1.15278	6.61165	0.0991980697213454	73913	71426	66050
c6m_0110001	c1y_0160101	0.7757	0.4582	1.6929	0.0905	0.0769	0.0052	0.0083	0.0139	1.15278	2.01449	0.0771189937387168	73913	71426	66050
c6m_0110001	c1y_0160102	0.6016	0.357	1.6851	0.092	0.0633	0.0056	0.0083	0.03	1.15278	3.94737	0.0613185413541093	73913	71426	66050
c6m_0110001	c1y_0160103	0.4751	0.2972	1.5987	0.1099	0.0834	0.0054	0.0083	0.0354	1.15278	4.48101	0.0854767904739468	73913	71426	66050
c6m_0110001	c1y_0160104	0.7999	0.3729	2.1453	0.0319	0.0749	0.005	0.0083	0.0336	1.15278	5.09091	0.0705194321322184	73913	71426	66050
c6m_0110001	c1y_0160105	0.6443	0.3641	1.7699	0.0768	0.0624	0.0048	0.0083	0.0248	1.15278	3.39726	0.0604015294494585	73913	71426	66050
c6m_0110001	c1y_0160106	0.7121	0.3466	2.0545	0.0399	0.0781	0.005	0.0083	0.0361	1.15278	4.87838	0.0752665936611062	73913	71426	66050
c6m_0110001	c1y_0160107	0.717	0.5821	1.2317	0.218	0.051	0.0049	0.0083	0.0081	1.15278	1.32787	0.0506392598749563	73913	71426	66050
c6m_0110001	c1y_0160108	0.8442	0.3858	2.1883	0.0286	0.0993	0.0053	0.0083	0.0425	1.15278	4.67033	0.095674042773586	73913	71648	66244
c6m_0110001	c1y_0160109	0.6046	0.3642	1.6602	0.0969	0.0933	0.0053	0.0083	0.028	1.15278	3.68421	0.0950059117127078	73913	71648	66244
c6m_0110001	c1y_0160110	0.4939	0.4026	1.2267	0.2199	0.0793	0.0048	0.0083	0.0175	1.15278	2.57353	0.0822233212494117	73913	71648	66244
c6m_0110001	c1y_0160111	0.4203	0.3055	1.3757	0.1689	0.0811	0.0049	0.0083	0.0329	1.15278	4.32895	0.0838806335590555	73913	71648	66244
c6m_0110001	c1y_0160112	0.3389	0.3548	0.955	0.3396	0.0717	0.0051	0.0083	0.022	1.15278	3.38462	0.0753288078728907	73913	71648	66244
c6m_0110001	c1y_0170001_1	1	0.5703	1.901	0.0573	0.1197	0.0051	0.0083	0.0144	1.15278	2.18182	0.11589540130779	73913	69944	68073
c6m_0110001	c1y_0170001_1_3	0.523	0.2898	1.8044	0.0712	0.1318	0.0051	0.0083	0.0501	1.15278	5.16495	0.136490549184243	73913	65158	63900
c6m_0110001	c1y_0170001_3	0.4223	0.3478	1.2143	0.2247	0.0728	0.0052	0.0083	0.0238	1.15278	3.05128	0.0717730257756868	73913	70596	68693
c6m_0110001	c1y_0180001	0.8477	0.4219	2.0094	0.0445	0.0699	0.0054	0.0083	0.0355	1.15278	4.08046	0.0636365218833507	73913	71648	66244
c6m_0110001	c1y_0190001	-0.0152	0.1973	-0.0768	0.9388	8e-04	0.0052	0.0083	0.0638	1.15278	7.68675	0.00127508673580549	73913	71648	66244
c6m_0110001	c1y_0190002	0.1558	0.2048	0.7605	0.447	-0.0108	0.0058	0.0083	0.0924	1.15278	10.8706	-0.0170528659895502	73913	71653	66249
c6m_0110001	c1y_0210001_1	-0.5128	0.6097	-0.841	0.4003	0.025	0.005	0.0083	0.0085	1.15278	1.25	0.0308556396215958	73913	70596	68693
c6m_0110001	c1y_0210001_2	0.5076	0.6088	0.8339	0.4043	-0.0233	0.0053	0.0083	0.0083	1.15278	1.23881	-0.028954975499483	73913	70596	68693
c6m_0110001	c1y_0220001_1	-0.1603	0.3731	-0.4296	0.6675	-0.0071	0.0055	0.0083	0.0185	1.15278	3.13559	-0.00555428183962036	73913	70596	68693
c6m_0110001	c1y_0220001_2	0.0187	0.3721	0.0502	0.96	0.0069	0.0051	0.0083	0.016	1.15278	2.38806	0.00712697906174897	73913	70596	68693
c6m_0110001	c1y_0220001_3	0.1791	0.2971	0.6026	0.5468	-0.0072	0.0058	0.0083	0.0414	1.15278	6.27273	-0.0111704293427418	73913	70596	68693
c6m_0110001	c1y_0230001	-0.1511	0.3509	-0.4306	0.6668	0.0225	0.0051	0.0083	0.0201	1.15278	2.91304	0.027053436219556	73913	71648	66244
c6m_0110001	c1y_0250001	-0.1381	0.3275	-0.4216	0.6733	0.0212	0.0055	0.0083	0.0271	1.15278	4.10606	0.0258394724905016	73913	71479	66107
c6m_0110001	c1y_0270001	0.2985	0.5084	0.5872	0.5571	0.0694	0.0053	0.0083	0.0097	1.15278	1.44776	0.0742970272463665	73913	71475	66105
c6m_0110001	c1y_0370001	0.5743	0.3759	1.5279	0.1265	-0.0437	0.005	0.0083	0.0325	1.15278	5	-0.0566316972738741	73913	78277	72198
c6m_0110001	c1y_1_bmi	0.0467	0.155	0.3011	0.7633	0.0128	0.0052	0.0083	0.2582	1.15278	13.1066	0.0133475609269537	73913	68134	66741
c6m_0110001	c1y_2_bmi	0.0712	0.1352	0.5268	0.5983	0.0118	0.0051	0.0083	0.282	1.15278	17.4074	0.0107728908090323	73913	68258	66864
c6m_0110001	c1y_asq_acomu	0.0711	0.1822	0.3901	0.6965	-0.0048	0.0058	0.0083	0.0953	1.15278	10.1383	-0.00736226956178078	73913	71319	70066
c6m_0110001	c1y_asq_bgm	0.1157	0.1561	0.7417	0.4583	-0.0141	0.0051	0.0083	0.1767	1.15278	15.5	-0.0210735084398478	73913	71319	70066
c6m_0110001	c1y_asq_cfm	-0.1813	0.2523	-0.7185	0.4725	-0.011	0.0052	0.0083	0.0465	1.15278	5.96154	-0.00805910001429725	73913	71319	70066
c6m_0110001	c1y_asq_dproblem	-0.1297	0.2208	-0.5875	0.5569	0.0212	0.0053	0.0083	0.061	1.15278	7.625	0.0257893236144213	73913	71319	70066
c6m_0110001	c1y_asq_epersonal	0.0376	0.2059	0.1825	0.8552	-0.0152	0.0048	0.0083	0.0613	1.15278	7.38554	-0.0172037495062481	73913	71319	70066
c6m_0110001	c1y_asq_total	0.0287	0.1737	0.1655	0.8686	-0.0061	0.0054	0.0083	0.1088	1.15278	11.6989	-0.00780574283764095	73913	68351	66953
c6m_0110001	c1y_bed_time	-0.033	0.4031	-0.082	0.9347	-0.015	0.0053	0.0083	0.0129	1.15278	2.01562	-0.0160944815841618	73913	65376	64106
c6m_0110001	c1y_nap_count	-0.693	0.4911	-1.4111	0.1582	0.0254	0.0051	0.0083	0.0192	1.15278	3.04762	0.0367973828999863	73913	65376	64106
c6m_0110001	c1y_night_wake_up_count	0.552	0.391	1.4117	0.158	0.0195	0.005	0.0083	0.0191	1.15278	3.03175	0.014392119057394	73913	65376	64106
c6m_0110001	c1y_sleep_time_day	-0.4592	0.3968	-1.1573	0.2472	-0.0082	0.0054	0.0083	0.0204	1.15278	3.2381	-0.0029589662511868	73913	65376	64106
c6m_0110001	c1y_sleep_time_night	-0.3051	0.3247	-0.9396	0.3474	0.0137	0.0051	0.0083	0.029	1.15278	4.26471	0.0199625109188519	73913	65376	64106
c6m_0110001	c1y_total_sleep_time	-0.5817	0.3745	-1.5534	0.1203	0.0024	0.0051	0.0083	0.0279	1.15278	4.5	0.0117191144414047	73913	62797	61598
c6m_0110001	c1y_wake_up_time	-0.181	0.226	-0.8008	0.4233	-0.0431	0.0054	0.0083	0.063	1.15278	8.87324	-0.0441891965951058	73913	65376	64106
c6m_0110001	c2hy_0010101	1	0.7713	1.3427	0.1794	0.0133	0.0047	0.0083	0.0071	1.15278	1.01429	0.00628255309631704	73913	67682	66317
c6m_0110001	c2hy_0010201	NA	NA	NA	NA	0.0126	0.005	0.0083	-0.0108	1.15278	-1.74194	NA	73913	67658	66293
c6m_0110001	c2hy_0010301	-0.7241	0.9703	-0.7462	0.4555	0.0147	0.0048	0.0083	0.0047	1.15278	0.770492	0.0206601648752417	73913	64819	63580
c6m_0110001	c2hy_0030002_checked	-0.1018	0.1468	-0.6933	0.4881	-0.0181	0.0055	0.0083	0.2841	1.15278	13.4645	-0.0167088135611874	73913	69842	68366
c6m_0110001	c2hy_0040101	0.4162	0.3514	1.1844	0.2363	0.0413	0.0051	0.0083	0.0238	1.15278	3.26027	0.0397706235449678	73913	64752	63520
c6m_0110001	c2hy_0040102	0.4464	0.4324	1.0324	0.3019	0.0295	0.0047	0.0083	0.0151	1.15278	1.96104	0.027472294992251	73913	64676	63445
c6m_0110001	c2hy_0040201	-0.1828	0.4037	-0.4527	0.6507	0.0467	0.0048	0.0083	0.0156	1.15278	2.26087	0.0536079763217498	73913	64687	63457
c6m_0110001	c2hy_0040301	0.7351	0.577	1.274	0.2027	0.0431	0.005	0.0083	0.0088	1.15278	1.44262	0.0410489595713634	73913	64642	63413
c6m_0110001	c2hy_0040401b	NA	NA	NA	NA	0.0138	0.0054	0.0083	-0.0044	1.15278	-0.733333	NA	73913	68351	66953
c6m_0110001	c2hy_0060001	-1	0.9675	-1.0479	0.2947	-0.0091	0.005	0.0083	0.0076	1.15278	1.13433	-0.00187825989658086	73913	64701	63468
c6m_0110001	c2hy_0060002	-1	0.8215	-1.2826	0.1996	-0.0202	0.0051	0.0083	0.0074	1.15278	1.23333	-0.0138578016103211	73913	64718	63484
c6m_0110001	c2hy_0060003	0.4934	0.6408	0.7701	0.4413	-0.0232	0.0045	0.0083	0.0069	1.15278	1.07812	-0.0292346650640936	73913	64700	63467
c6m_0110001	c2hy_0060004	-0.4262	0.3399	-1.2538	0.2099	0.0042	0.0048	0.0083	0.0353	1.15278	4.97183	0.0122585660501554	73913	61264	60198
c6m_0110001	c2hy_0060005	-0.4876	0.5131	-0.9503	0.342	-0.0127	0.0052	0.0083	0.0116	1.15278	1.58904	-0.00951490138167376	73913	61195	60130
c6m_0110001	c2hy_0060006	-1	3.6048	-0.4872	0.6261	-0.0011	0.0052	0.0083	0.0022	1.15278	0.333333	0.0063072156866782	73913	61095	60032
c6m_0110001	c2hy_0060007	-7e-04	0.3042	-0.0021	0.9983	0.0104	0.0046	0.0083	0.0263	1.15278	3.65278	0.0118514779147914	73913	61156	60093
c6m_0110001	c2hy_0060008	-1	2.0383	-0.554	0.5796	0.0011	0.0051	0.0083	0.0028	1.15278	0.41791	0.0067119975687833	73913	61118	60055
c6m_0110001	c2hy_0060009	-0.0502	0.3727	-0.1347	0.8928	-0.0047	0.0054	0.0083	0.0189	1.15278	2.66197	-0.00469631870417325	73913	61089	60029
c6m_0110001	c2hy_0060010	-0.8498	0.6742	-1.2606	0.2075	0.0057	0.0048	0.0083	0.0138	1.15278	1.89041	0.0156110190317389	73913	61862	60759
c6m_0110001	c2hy_0060011	-0.9959	0.5582	-1.784	0.0744	2.9354e-05	0.0051	0.0083	0.0165	1.15278	2.5	0.0118340952968903	73913	61862	60759
c6m_0110001	c2hy_0070101	0.3834	0.4218	0.9089	0.3634	-8e-04	0.005	0.0083	0.0171	1.15278	2.75806	-0.00552820601594781	73913	61862	60759
c6m_0110001	c2hy_0070201	-0.6891	0.6001	-1.1482	0.2509	0.1257	0.0053	0.0083	0.0138	1.15278	2.09091	0.148914397951194	73913	61862	60759
c6m_0110001	c2hy_0070202	-0.3615	0.355	-1.0184	0.3085	0.1121	0.0052	0.0083	0.0294	1.15278	3.97297	0.132917789927619	73913	61862	60759
c6m_0110001	c2hy_0070301	-0.3509	0.4499	-0.7798	0.4355	-0.0259	0.0053	0.0083	0.0152	1.15278	2.375	-0.025179147717919	73913	61862	60759
c6m_0110001	c2hy_0070302	-0.4357	0.5064	-0.8604	0.3896	-0.0274	0.0053	0.0083	0.013	1.15278	1.91176	-0.0262476356500914	73913	61862	60759
c6m_0110001	c2hy_0070401	0.7163	0.6547	1.0941	0.2739	-0.0095	0.0051	0.0083	0.0081	1.15278	1.26562	-0.0165818818725984	73913	61862	60759
c6m_0110001	c2hy_0070501	0.8137	0.9015	0.9026	0.3667	-0.0037	0.0047	0.0083	0.0047	1.15278	0.746032	-0.00926019609852314	73913	61862	60759
c6m_0110001	c2hy_0070601	-0.2874	0.5278	-0.5445	0.5861	0.0189	0.005	0.0083	0.0084	1.15278	1.12	0.022653229250337	73913	68351	66953
c6m_0110001	c2hy_0070701	-0.2005	0.5042	-0.3977	0.6909	0.0172	0.0049	0.0083	0.0086	1.15278	1.19444	0.0201236025975216	73913	68351	66953
c6m_0110001	c2hy_0090001	0.6658	0.5264	1.2648	0.206	0.0497	0.0049	0.0083	0.0136	1.15278	1.7	0.0461939464498156	73913	68351	66953
c6m_0110001	c2hy_0090101	NA	NA	NA	NA	NA	NA	0.0083	2e-04	1.15278	0.031746	NA	73913	68351	66953
c6m_0110001	c2hy_0090201	NA	NA	NA	NA	0.0281	0.0049	0.0083	-0.0029	1.15278	-0.408451	NA	73913	68351	66953
c6m_0110001	c2hy_0090401	1	3.1093	0.7477	0.4547	0.0353	0.0048	0.0083	0.0027	1.15278	0.442623	0.0266161937547554	73913	68351	66953
c6m_0110001	c2hy_0090601	1	1.6353	1.0392	0.2987	0.0247	0.0052	0.0083	0.0043	1.15278	0.632353	0.0161711415445707	73913	68351	66953
c6m_0110001	c2hy_0090801	NA	NA	NA	NA	NA	NA	0.0083	0.0021	1.15278	0.33871	NA	73913	68351	66953
c6m_0110001	c2hy_0090901	0.4097	0.9948	0.4118	0.6805	0.0241	0.0048	0.0083	0.0026	1.15278	0.440678	0.0238113090072654	73913	68351	66953
c6m_0110001	c2hy_0091001	NA	NA	NA	NA	0.0018	0.0057	0.0083	-0.0023	1.15278	-0.359375	NA	73913	68351	66953
c6m_0110001	c2hy_0091201	-0.0437	0.784	-0.0558	0.9555	0.0255	0.0049	0.0083	0.0035	1.15278	0.564516	0.0274685972255515	73913	68351	66953
c6m_0110001	c2hy_0091301	-0.8735	0.6337	-1.3783	0.1681	0.0149	0.0049	0.0083	0.0114	1.15278	1.96552	0.0253287239046521	73913	61862	60759
c6m_0110001	c2hy_0091401	NA	NA	NA	NA	0.0143	0.0053	0.0083	-0.0067	1.15278	-1.11667	NA	73913	61862	60759
c6m_0110001	c2hy_0190001	-0.8403	0.6392	-1.3147	0.1886	-0.0512	0.0055	0.0083	0.0092	1.15278	1.29577	-0.0500764985104882	73913	61862	60759
c6m_0110001	c2hy_0200001	0.3954	0.2884	1.3709	0.1704	-0.026	0.0049	0.0083	0.04	1.15278	5.19481	-0.0370395801137189	73913	61862	60759
c6m_0110001	c2hy_asq_acomu	-0.0794	0.2279	-0.3485	0.7274	0.0078	0.0057	0.0083	0.066	1.15278	7.02128	0.0103291460051981	73913	71319	70066
c6m_0110001	c2hy_asq_bgm	-0.4145	0.2813	-1.4736	0.1406	-0.0051	0.0051	0.0083	0.0652	1.15278	7.01075	0.00452591126814255	73913	71319	70066
c6m_0110001	c2hy_asq_cfm	-0.1155	0.2797	-0.4131	0.6796	0.0075	0.0046	0.0083	0.0357	1.15278	4.89041	0.00998042139589876	73913	71319	70066
c6m_0110001	c2hy_asq_dproblem	-0.1043	0.2336	-0.4467	0.6551	0.0092	0.0055	0.0083	0.0588	1.15278	7.08434	0.012252579088105	73913	71319	70066
c6m_0110001	c2hy_asq_epersonal	-0.0297	0.2148	-0.1382	0.8901	0.0185	0.0054	0.0083	0.0734	1.15278	8.24719	0.0207629389568608	73913	71319	70066
c6m_0110001	c2hy_asq_total	-0.1114	0.1994	-0.5583	0.5766	0.0097	0.0051	0.0083	0.0765	1.15278	8.89535	0.0136935701531008	73913	68351	66953
c6m_0110001	c2hy_bmi	0.1709	0.1595	1.0712	0.2841	0.0221	0.0058	0.0083	0.2398	1.15278	16.2027	0.0182846892995413	73913	68116	66727
c6m_0110001	c2hy_psi_cf	0.4055	0.3396	1.1943	0.2324	0.0121	0.0051	0.0083	0.0273	1.15278	4.33333	0.00672725808264858	73913	69905	68425
c6m_0110001	c2y_0010001	-0.1952	1.0939	-0.1784	0.8584	0.0059	0.0048	0.0083	0.0024	1.15278	0.40678	0.00733513665119874	73913	65579	63936
c6m_0110001	c2y_0010101	0.3176	0.4215	0.7535	0.4511	0.008	0.0048	0.0083	0.015	1.15278	2.34375	0.00522856290689967	73913	65579	63936
c6m_0110001	c2y_0010201	NA	NA	NA	NA	0.0108	0.0054	0.0083	-9e-04	1.15278	-0.138462	NA	73913	61264	60198
c6m_0110001	c2y_0010301	0.6594	0.6014	1.0965	0.2728	0.001	0.0052	0.0083	0.0078	1.15278	1.27869	-0.0042211123711222	73913	61195	60130
c6m_0110001	c2y_0030002_checked	-0.0771	0.147	-0.5246	0.5999	-0.0195	0.0057	0.0083	0.2606	1.15278	11.8455	-0.0197202991494482	73913	69987	68507
c6m_0110001	c2y_0040101	NA	NA	NA	NA	0.026	0.0042	0.0083	-0.0016	1.15278	-0.313725	NA	73913	73666	73666
c6m_0110001	c2y_0041001	NA	NA	NA	NA	NA	NA	0.0083	6e-04	1.15278	0.111111	NA	73913	61095	60032
c6m_0110001	c2y_0041101	1	6.1987	0.1995	0.8419	-0.0206	0.0051	0.0083	0.0013	1.15278	0.236364	-0.0272530212837082	73913	61095	60032
c6m_0110001	c2y_0041201	0.2958	0.7061	0.419	0.6752	0.0058	0.0048	0.0083	0.0045	1.15278	0.714286	0.00471148472479083	73913	61156	60093
c6m_0110001	c2y_0041301	NA	NA	NA	NA	0.0125	0.0051	0.0083	-8e-04	1.15278	-0.137931	NA	73913	61118	60055
c6m_0110001	c2y_0041401	0.0155	0.8312	0.0187	0.9851	-8e-04	0.0054	0.0083	0.004	1.15278	0.57971	-0.0009907409806559	73913	61118	60055
c6m_0110001	c2y_0041501	0.9008	0.6613	1.3621	0.1732	0.0549	0.0049	0.0083	0.0085	1.15278	1.37097	0.0543447371590312	73913	61089	60029
c6m_0110001	c2y_0041601	-1	1.2551	-0.898	0.3692	-0.0545	0.0054	0.0083	0.0039	1.15278	0.639344	-0.0549292770313396	73913	61089	60029
c6m_0110001	c2y_0041701	NA	NA	NA	NA	-0.0331	0.0054	0.0083	-7e-04	1.15278	-0.127273	NA	73913	60213	59166
c6m_0110001	c2y_0041801	0.4483	0.3731	1.2018	0.2294	-0.011	0.0047	0.0083	0.0167	1.15278	2.31944	-0.0179049098349553	73913	60213	59166
c6m_0110001	c2y_0041901	1	9.3088	0.214	0.8305	0.0094	0.0053	0.0083	0.0012	1.15278	0.210526	0.00433128680307926	73913	60213	59166
c6m_0110001	c2y_0042001	0.3826	0.815	0.4695	0.6387	0.0086	0.0048	0.0083	0.0041	1.15278	0.66129	0.00674970034104268	73913	79676	73824
c6m_0110001	c2y_0042101	-0.4045	0.5341	-0.7573	0.4489	0.0494	0.0053	0.0083	0.0104	1.15278	1.50725	0.0559719065534825	73913	78089	72606
c6m_0110001	c2y_0042201	0.6728	0.8983	0.749	0.4539	-0.0355	0.0048	0.0083	0.0051	1.15278	0.822581	-0.0497911595271712	73913	45836	45836
c6m_0110001	c2y_0042301	0.8535	0.5655	1.5094	0.1312	0.0058	0.0052	0.0083	0.0171	1.15278	2.40845	-0.00282724756070199	73913	45692	45692
c6m_0110001	c2y_0042401	0.8292	0.5696	1.4559	0.1454	-0.0171	0.005	0.0083	0.0142	1.15278	1.97222	-0.0310666124095843	73913	45835	45835
c6m_0110001	c2y_0042501	0.9971	0.7307	1.3646	0.1724	-0.0174	0.0051	0.0083	0.0092	1.15278	1.41538	-0.0311157616557268	73913	45692	45692
c6m_0110001	c2y_0050301	NA	NA	NA	NA	0.091	0.0052	0.0083	-0.0012	1.15278	-0.2	NA	73913	60292	59302
c6m_0110001	c2y_0050601	NA	NA	NA	NA	0.0405	0.0047	0.0083	-0.0048	1.15278	-0.827586	NA	73913	69669	68206
c6m_0110001	c2y_0051001	0.2661	1.1011	0.2417	0.809	0.0682	0.0051	0.0083	0.0023	1.15278	0.359375	0.0709491976985236	73913	69712	68244
c6m_0110001	c2y_0053101	0.6603	0.3386	1.9502	0.0512	0.0045	0.0053	0.0083	0.0551	1.15278	6.40698	-0.00971198587707688	73913	70145	68658
c6m_0110001	c2y_0053102	0.6706	0.337	1.9897	0.0466	0.0018	0.0053	0.0083	0.058	1.15278	6.59091	-0.0132345314090973	73913	67528	66166
c6m_0110001	c2y_0060001	0.8322	0.5569	1.4945	0.135	0.071	0.0052	0.0083	0.0118	1.15278	1.90323	0.0704352840741612	73913	63889	62581
c6m_0110001	c2y_0060101	0.8731	0.3798	2.2988	0.0215	0.0781	0.0059	0.0083	0.0409	1.15278	4.59551	0.0716219645445603	73913	63432	62228
c6m_0110001	c2y_0060201	0.7387	0.4024	1.8355	0.0664	0.092	0.0045	0.0083	0.0213	1.15278	3.04286	0.0969533882306101	73913	58567	57463
c6m_0110001	c2y_0060401	NA	NA	NA	NA	0.0363	0.0053	0.0083	-0.0104	1.15278	-1.7931	NA	73913	59441	58280
c6m_0110001	c2y_0061301	0.5801	0.3971	1.4609	0.144	0.0671	0.0048	0.0083	0.0201	1.15278	2.91304	0.0705984714820177	73913	58261	57120
c6m_0110001	c2y_0061401	0.8111	0.4606	1.7608	0.0783	0.1658	0.0052	0.0083	0.0166	1.15278	2.72131	0.183327782042894	73913	58181	57055
c6m_0110001	c2y_0061501	1	0.7148	1.7224	0.085	0.0782	0.0049	0.0083	0.0121	1.15278	1.75362	0.0774397600243882	73913	59348	58202
c6m_0110001	c2y_0061601	1	3.2386	0.7428	0.4576	0.0443	0.005	0.0083	0.0047	1.15278	0.758065	0.0357301415342154	73913	59136	57970
c6m_0110001	c2y_0061901	0.0974	0.794	0.1226	0.9024	0.0231	0.0053	0.0083	0.0045	1.15278	0.703125	0.025276830198386	73913	61851	60749
c6m_0110001	c2y_0062001	0.8759	0.5315	1.6481	0.0993	0.0109	0.005	0.0083	0.0124	1.15278	1.9375	0.00346701998770769	73913	59936	58901
c6m_0110001	c2y_0062101	0.6751	0.6904	0.9779	0.3281	0.0338	0.0048	0.0083	0.0069	1.15278	1.09524	0.038120769721922	73913	47540	46660
c6m_0110001	c2y_0062201	0.2109	0.4187	0.5037	0.6144	0.0414	0.0051	0.0083	0.0145	1.15278	1.93333	0.0506117884121471	73913	47983	47098
c6m_0110001	c2y_0062301	NA	NA	NA	NA	0.0216	0.005	0.0083	-0.002	1.15278	-0.30303	NA	73913	20259	18928
c6m_0110001	c2y_0062401	0.3099	0.373	0.8308	0.4061	0.0537	0.0047	0.0083	0.0183	1.15278	3.26786	0.107394365643181	73913	20259	18928
c6m_0110001	c2y_0062601	0.0723	0.4396	0.1645	0.8693	0.0227	0.0044	0.0083	0.0109	1.15278	1.94643	0.0461632738175112	73913	20259	18928
c6m_0110001	c2y_0062701	NA	NA	NA	NA	0.0318	0.005	0.0083	-4.4094e-05	1.15278	-0.00711194	NA	73913	20259	18928
c6m_0110001	c2y_0070001	0.9578	0.5282	1.8133	0.0698	0.0635	0.0055	0.0083	0.0294	1.15278	4.0274	0.055839549795324	73913	71674	66267
c6m_0110001	c2y_0070002	1	0.5815	1.8168	0.0692	0.0573	0.0056	0.0083	0.0244	1.15278	3.43662	0.0490360028889178	73913	70970	65595
c6m_0110001	c2y_0070101	0.3649	0.4376	0.8338	0.4044	0.0461	0.0051	0.0083	0.0138	1.15278	2	0.0445024207727148	73913	79712	73849
c6m_0110001	c2y_0070201	0.4084	0.3338	1.2235	0.2211	0.0727	0.0051	0.0083	0.0188	1.15278	2.9375	0.0995265894343076	73913	40817	38664
c6m_0110001	c2y_0070301b	NA	NA	NA	NA	0.0375	0.0052	0.0083	-2e-04	1.15278	-0.0338983	NA	73913	68351	66953
c6m_0110001	c2y_0080001_1	0.06	0.3689	0.1625	0.8709	0.0118	0.0056	0.0083	0.0208	1.15278	3.25	0.0118408125889072	73913	70047	68161
c6m_0110001	c2y_0080001_2	0.036	0.3567	0.101	0.9196	-6e-04	0.0058	0.0083	0.0219	1.15278	3.47619	-0.00113685910424015	73913	69824	67954
c6m_0110001	c2y_0090001b2	NA	NA	NA	NA	0.0195	0.005	0.0083	-0.008	1.15278	-1.37931	NA	73913	68351	66953
c6m_0110001	c2y_0090002	0.294	0.3468	0.8476	0.3967	0.0358	0.0049	0.0083	0.0207	1.15278	3	0.0339719168409524	73913	67970	67970
c6m_0110001	c2y_0100001_2	0.5893	0.4141	1.4231	0.1547	0.043	0.0055	0.0083	0.0196	1.15278	2.9697	0.0382822864529985	73913	70453	68553
c6m_0110001	c2y_0100001_3	1	0.5735	1.8404	0.0657	0.0626	0.005	0.0083	0.0195	1.15278	2.70833	0.0532979146230576	73913	70254	68363
c6m_0110001	c2y_0100001_4	0.2687	0.4982	0.5393	0.5897	0.0259	0.0048	0.0083	0.008	1.15278	1.25	0.0251713017969734	73913	70178	68691
c6m_0110001	c2y_0100102	0.7469	0.359	2.0808	0.0375	0.0905	0.0054	0.0083	0.0417	1.15278	5.27848	0.0865636519978103	73913	64328	63494
c6m_0110001	c2y_0100203	1	0.5041	2.2029	0.0276	0.0586	0.0052	0.0083	0.022	1.15278	3.23529	0.0514562932199273	73913	60593	59707
c6m_0110001	c2y_0100301	1	0.576	2.0176	0.0436	0.06	0.0053	0.0083	0.0162	1.15278	2.38235	0.05327873731877	73913	62863	61873
c6m_0110001	c2y_0100304	0.161	0.6124	0.2628	0.7927	0.0326	0.0044	0.0083	0.0051	1.15278	0.894737	0.0355821145789849	73913	61277	60288
c6m_0110001	c2y_0100501_3	0.3775	0.5422	0.6964	0.4862	0.037	0.0055	0.0083	0.0093	1.15278	1.55	0.0357921843804919	73913	70178	68691
c6m_0110001	c2y_0100602	0.4819	0.3601	1.3383	0.1808	0.0567	0.006	0.0083	0.0228	1.15278	3.35294	0.0567658916738751	73913	62924	61858
c6m_0110001	c2y_0100703	0.9328	0.5047	1.8483	0.0646	0.0487	0.005	0.0083	0.0153	1.15278	2.42857	0.0445210043072049	73913	60951	59969
c6m_0110001	c2y_0100801	0.9232	0.5622	1.6421	0.1006	0.0475	0.0051	0.0083	0.012	1.15278	1.96721	0.0451117557375236	73913	59290	58374
c6m_0110001	c2y_0101102	1	0.6329	1.6405	0.1009	0.0434	0.0053	0.0083	0.0101	1.15278	1.62903	0.0359888690464793	73913	79490	73658
c6m_0110001	c2y_0102001_3	NA	NA	NA	NA	0.0149	0.0053	0.0083	-5e-04	1.15278	-0.0877193	NA	73913	70178	68691
c6m_0110001	c2y_0103501_2	0.4407	0.4235	1.0408	0.298	-0.0266	0.0054	0.0083	0.0157	1.15278	2.34328	-0.033323407949161	73913	70158	68674
c6m_0110001	c2y_0103501_3	NA	NA	NA	NA	NA	NA	0.0083	5e-04	1.15278	0.0833333	NA	73913	70178	68691
c6m_0110001	c2y_0104001_2	-0.3127	0.4358	-0.7176	0.473	0.0071	0.0053	0.0083	0.0185	1.15278	2.68116	0.0114729436637276	73913	70178	68691
c6m_0110001	c2y_0104001_3	NA	NA	NA	NA	0.0103	0.0053	0.0083	-0.0028	1.15278	-0.491228	NA	73913	70178	68691
c6m_0110001	c2y_0104501_2	NA	NA	NA	NA	-0.0136	0.0052	0.0083	-0.009	1.15278	-1.55172	NA	73913	70178	68691
c6m_0110001	c2y_0105001_2	0.0239	0.3041	0.0786	0.9374	-0.0185	0.0047	0.0083	0.0227	1.15278	3.28986	-0.0200360650006303	73913	70178	68691
c6m_0110001	c2y_0105001_3	1	3.2345	0.7621	0.446	0.0059	0.0056	0.0083	0.0027	1.15278	0.457627	-0.00545334394707017	73913	68774	67350
c6m_0110001	c2y_0105501	0.9353	0.4743	1.9721	0.0486	0.0536	0.0052	0.0083	0.0199	1.15278	3.01515	0.0447165501382919	73913	77888	72486
c6m_0110001	c2y_0105601	0.7062	0.6391	1.1049	0.2692	0.0358	0.0048	0.0083	0.0077	1.15278	1.24194	0.0311618407491058	73913	71814	71345
c6m_0110001	c2y_0105701	0.6656	0.4354	1.5288	0.1263	0.0458	0.0053	0.0083	0.0154	1.15278	2.52459	0.0571457088303626	73913	38984	38418
c6m_0110001	c2y_0110001	0.3493	0.2101	1.6627	0.0964	0.1469	0.0055	0.0083	0.0618	1.15278	7.53659	0.174370634019931	73913	52971	52195
c6m_0110001	c2y_0120001	0.441	0.2456	1.7951	0.0726	0.1143	0.0049	0.0083	0.0519	1.15278	6.32927	0.123282947822426	73913	60310	59298
c6m_0110001	c2y_0120101	0.3824	0.227	1.6849	0.092	0.1164	0.005	0.0083	0.0463	1.15278	5.7875	0.125641519780414	73913	61559	60544
c6m_0110001	c2y_0120201	0.6748	0.3237	2.0845	0.0371	0.0854	0.005	0.0083	0.0342	1.15278	3.8427	0.0878596556826244	73913	58782	57821
c6m_0110001	c2y_0120301	NA	NA	NA	NA	NA	NA	0.0083	4e-04	1.15278	0.0689655	NA	73913	59324	58327
c6m_0110001	c2y_0130001	0.4144	0.3745	1.1067	0.2684	0.0843	0.0054	0.0083	0.0192	1.15278	3.09677	0.0911909693386674	73913	60039	59009
c6m_0110001	c2y_0140001	1	3.6745	0.3451	0.73	0.0498	0.0051	0.0083	0.0016	1.15278	0.285714	0.0522271987539092	73913	59184	58204
c6m_0110001	c2y_0150001	0.2907	0.868	0.3349	0.7377	0.0384	0.0053	0.0083	0.0049	1.15278	0.753846	0.0413351042027156	73913	61291	60224
c6m_0110001	c2y_0160001	0.7725	0.3533	2.1866	0.0288	0.0988	0.0057	0.0083	0.057	1.15278	5.7	0.0938318363756225	73913	64843	63602
c6m_0110001	c2y_0170001	0.7316	0.3544	2.0643	0.039	0.0961	0.0056	0.0083	0.0528	1.15278	5.33333	0.0921829642239621	73913	64763	63529
c6m_0110001	c2y_0170101	0.6808	0.3323	2.0485	0.0405	0.0922	0.0054	0.0083	0.0517	1.15278	4.92381	0.0863898640378093	73913	68351	66953
c6m_0110001	c2y_0170401	1	0.7351	1.8608	0.0628	0.0493	0.0054	0.0083	0.0192	1.15278	2.86567	0.0355597754068115	73913	68351	66953
c6m_0110001	c2y_0180001	0.4525	0.2621	1.7263	0.0843	0.116	0.0047	0.0083	0.0357	1.15278	4.3012	0.116406879249011	73913	70178	68691
c6m_0110001	c2y_0190001	0.7454	0.335	2.2252	0.0261	0.0847	0.0052	0.0083	0.0645	1.15278	6.32353	0.0742944163139406	73913	70178	68691
c6m_0110001	c2y_0200001	0.7321	2.2961	0.3188	0.7498	0.0267	0.0049	0.0083	0.0023	1.15278	0.319444	0.0266583163563232	73913	61849	60751
c6m_0110001	c2y_0210001	NA	NA	NA	NA	0.0251	0.0047	0.0083	-0.0014	1.15278	-0.191781	NA	73913	61845	60747
c6m_0110001	c2y_0210101	-0.146	0.7323	-0.1993	0.842	0.0199	0.0048	0.0083	0.0072	1.15278	0.935065	0.0234580366430825	73913	61849	60751
c6m_0110001	c2y_0210201	1	0.8883	1.2575	0.2086	0.022	0.0049	0.0083	0.0067	1.15278	1.06349	0.0162779741833644	73913	61845	60747
c6m_0110001	c2y_0210202	0.7759	0.6227	1.2459	0.2128	0.0277	0.0047	0.0083	0.0086	1.15278	1.34375	0.0244806237999218	73913	61843	60747
c6m_0110001	c2y_0210203	1	1.0733	1.5049	0.1323	0.0289	0.0047	0.0083	0.0079	1.15278	1.29508	0.019241626528258	73913	61844	60747
c6m_0110001	c2y_0210204	NA	NA	NA	NA	0.0389	0.005	0.0083	-0.0019	1.15278	-0.296875	NA	73913	61844	60747
c6m_0110001	c2y_0210205	NA	NA	NA	NA	0.0286	0.0051	0.0083	-0.0015	1.15278	-0.220588	NA	73913	61844	60747
c6m_0110001	c2y_0210206	NA	NA	NA	NA	0.0302	0.0048	0.0083	-4e-04	1.15278	-0.0727273	NA	73913	61845	60748
c6m_0110001	c2y_0210207	0.5324	0.4067	1.3093	0.1904	0.0271	0.0048	0.0083	0.0197	1.15278	3.28333	0.0236854300523581	73913	61845	60748
c6m_0110001	c2y_0210208	NA	NA	NA	NA	0.0255	0.005	0.0083	-0.0033	1.15278	-0.55	NA	73913	61143	60079
c6m_0110001	c2y_0210209	NA	NA	NA	NA	NA	NA	0.0083	7e-04	1.15278	0.127273	NA	73913	61845	60748
c6m_0110001	c2y_0210210	NA	NA	NA	NA	0.0314	0.0048	0.0083	-0.0047	1.15278	-0.824561	NA	73913	61849	60751
c6m_0110001	c2y_0210211	1	1.0275	1.1409	0.2539	0.0161	0.0048	0.0083	0.0065	1.15278	1.01562	0.00937777738442076	73913	61845	60747
c6m_0110001	c2y_0210212	0.5545	0.5377	1.0312	0.3024	0.019	0.0048	0.0083	0.0098	1.15278	1.60656	0.0162924247535174	73913	61849	60751
c6m_0110001	c2y_0220001	0.2152	0.4238	0.5078	0.6116	0.0125	0.0049	0.0083	0.0129	1.15278	2.01562	0.0118102464479598	73913	61849	60751
c6m_0110001	c2y_0240001	0.4836	0.3935	1.2288	0.2191	0.0117	0.0049	0.0083	0.0174	1.15278	2.63636	0.0073037176947679	73913	61849	60751
c6m_0110001	c2y_0250001	-0.2106	0.6167	-0.3415	0.7327	0.0047	0.0048	0.0083	0.0067	1.15278	1.11667	0.00685272327849713	73913	61849	60751
c6m_0110001	c2y_0260001	0.1569	0.4112	0.3816	0.7028	0.0098	0.0049	0.0083	0.014	1.15278	2	0.00873046568301248	73913	69461	68013
c6m_0110001	c2y_0270001	-0.5875	0.8633	-0.6805	0.4962	0.0146	0.0049	0.0083	0.0049	1.15278	0.803279	0.0192686863438151	73913	69328	67888
c6m_0110001	c2y_0280001	NA	NA	NA	NA	NA	NA	0.0083	2e-04	1.15278	0.0273973	NA	73913	69297	67862
c6m_0110001	c2y_0290001	-0.3636	0.2855	-1.2737	0.2028	-0.0018	0.0051	0.0083	0.0457	1.15278	6.01316	0.0053268621300201	73913	69223	67788
c6m_0110001	c2y_0300001	-0.7054	0.4714	-1.4963	0.1346	9e-04	0.0048	0.0083	0.0185	1.15278	2.89062	0.00982209995535435	73913	69258	67827
c6m_0110001	c2y_0310001	0.4487	0.7025	0.6388	0.523	-0.0065	0.005	0.0083	0.0064	1.15278	1	-0.0102044228071246	73913	69212	67779
c6m_0110001	c2y_0320001	0.3707	0.3512	1.0556	0.2912	0.005	0.0049	0.0083	0.03	1.15278	4.05405	-0.000586382670094568	73913	69260	67826
c6m_0110001	c2y_0330101	-0.1488	0.4218	-0.3527	0.7243	0.0125	0.0046	0.0083	0.0142	1.15278	2.18462	0.0149696764048266	73913	69261	67828
c6m_0110001	c2y_0330201	-0.042	0.5887	-0.0714	0.9431	0.0086	0.0047	0.0083	0.0084	1.15278	1.23529	0.00950522761382584	73913	69210	67778
c6m_0110001	c2y_0340001	-1	0.5696	-1.8936	0.0583	0.0266	0.005	0.0083	0.0236	1.15278	3.63077	0.0441569491212233	73913	67753	66388
c6m_0110001	c2y_0350001	0.5326	0.5435	0.98	0.3271	-0.0058	0.0053	0.0083	0.0086	1.15278	1.34375	-0.0107756790265717	73913	67701	66337
c6m_0110001	c2y_0360001	NA	NA	NA	NA	0.0603	0.0054	0.0083	-0.0022	1.15278	-0.349206	NA	73913	67637	66272
c6m_0110001	c2y_0360201	0.442	0.4871	0.9074	0.3642	0.0226	0.0045	0.0083	0.0204	1.15278	1.74359	0.0186245102548546	73913	67658	66292
c6m_0110001	c2y_0450001	-1	2.4266	-0.5177	0.6047	-0.0528	0.005	0.0083	0.0021	1.15278	0.323077	-0.0513632496866746	73913	67613	66250
c6m_0110001	c2y_0460001	0.6965	0.4307	1.6173	0.1058	-0.0334	0.0051	0.0083	0.0364	1.15278	5.35294	-0.0488281093235858	73913	67669	66304
c6m_0110001	c2y_asq_acomu	-0.1718	0.2313	-0.7426	0.4577	0.0266	0.0053	0.0083	0.0949	1.15278	10.4286	0.0364414883240105	73913	61296	60277
c6m_0110001	c2y_asq_bgm	-0.2036	0.1977	-1.0294	0.3033	-0.0056	0.005	0.0083	0.0941	1.15278	11.6173	-0.000119104021427592	73913	71319	70066
c6m_0110001	c2y_asq_cfm	-0.3371	0.3193	-1.0555	0.2912	0.0164	0.0053	0.0083	0.0439	1.15278	5.55696	0.0240607810155606	73913	71319	70066
c6m_0110001	c2y_asq_dproblem	-0.5048	0.3614	-1.3968	0.1625	0.0103	0.0047	0.0083	0.0358	1.15278	4.36585	0.0198135785405685	73913	71319	70066
c6m_0110001	c2y_asq_epersonal	-0.1446	0.3573	-0.4046	0.6858	0.0091	0.0057	0.0083	0.0352	1.15278	4.09302	0.0121670442730412	73913	71319	70066
c6m_0110001	c2y_asq_total	-0.3239	0.2774	-1.1675	0.243	0.0194	0.0051	0.0083	0.079	1.15278	8.97727	0.0303502860035957	73913	67552	66186
c6m_0110001	c2y_bmi	0.139	0.1395	0.9965	0.319	0.0183	0.0053	0.0083	0.237	1.15278	16.4583	0.0152863362409438	73913	68104	66713
c6m_0110001	c3hy_0010101	0.1616	0.4392	0.3678	0.713	0.0089	0.0049	0.0083	0.0138	1.15278	1.84	0.0076596000780661	73913	76379	71870
c6m_0110001	c3hy_0010201	-0.5455	0.6687	-0.8158	0.4146	0.016	0.0049	0.0083	0.0076	1.15278	1.11765	0.0277064268189494	73913	39068	37134
c6m_0110001	c3hy_0010301	NA	NA	NA	NA	0.0123	0.0049	0.0083	-0.0017	1.15278	-0.25	NA	73913	39080	37139
c6m_0110001	c3hy_0030002	-0.049	0.136	-0.3601	0.7188	-0.0178	0.0061	0.0083	0.3623	1.15278	15.417	-0.0318995158666177	73913	33803	31714
c6m_0110001	c3hy_0080102	NA	NA	NA	NA	0.0081	0.0046	0.0083	-0.0055	1.15278	-0.916667	NA	73913	33893	31792
c6m_0110001	c3hy_0081001	1	1.7497	0.6416	0.5211	0.004	0.0046	0.0083	0.0024	1.15278	0.393443	0.00138626323812492	73913	32861	30852
c6m_0110001	c3hy_0082002	0.4092	0.3683	1.1109	0.2666	0.0269	0.0048	0.0083	0.0305	1.15278	2.52066	0.0367046513912374	73913	33620	31551
c6m_0110001	c3hy_0083001	NA	NA	NA	NA	NA	NA	0.0083	0.001	1.15278	0.140845	NA	73913	76283	71829
c6m_0110001	c3hy_0083002	-0.1886	0.7119	-0.2649	0.7911	-0.0391	0.0046	0.0083	0.0055	1.15278	0.808824	-0.0527930559357361	73913	44861	41925
c6m_0110001	c3hy_0084001	1	5.1572	0.354	0.7233	-0.0048	0.005	0.0083	0.0021	1.15278	0.304348	-0.012647457210859	73913	78335	73639
c6m_0110001	c3hy_0085001	0.1915	0.6149	0.3115	0.7555	0.0022	0.0043	0.0083	0.0049	1.15278	0.671233	0.00105901852128014	73913	78335	73639
c6m_0110001	c3hy_0086001	-0.2351	0.6082	-0.3866	0.6991	0.0149	0.005	0.0083	0.006	1.15278	0.895522	0.0174566464564718	73913	75470	71005
c6m_0110001	c3hy_0087001	-0.313	0.5055	-0.6191	0.5359	0.0157	0.0052	0.0083	0.0123	1.15278	1.75714	0.0213103701001421	73913	63992	60226
c6m_0110001	c3hy_0090001	1	6.5273	0.5619	0.5742	0.0296	0.0051	0.0083	0.0029	1.15278	0.367089	0.0127068130848904	73913	78065	73408
c6m_0110001	c3hy_0090101	-1	6.8306	-0.2645	0.7914	0.0038	0.005	0.0083	0.0014	1.15278	0.233333	0.0101438467403938	73913	77901	73261
c6m_0110001	c3hy_0090201	NA	NA	NA	NA	NA	NA	0.0083	7e-04	1.15278	0.111111	NA	73913	77908	73278
c6m_0110001	c3hy_0090401	1	2.2072	0.6028	0.5466	0.0335	0.0053	0.0083	0.0036	1.15278	0.514286	0.027566549858108	73913	77997	73354
c6m_0110001	c3hy_0090601	1	1.3416	1.1328	0.2573	0.012	0.0046	0.0083	0.0053	1.15278	0.815385	0.00239816221455061	73913	77462	72862
c6m_0110001	c3hy_0090801	1	0.8944	1.2665	0.2053	0.0285	0.0053	0.0083	0.0075	1.15278	1.31579	0.0206750161289011	73913	78335	73639
c6m_0110001	c3hy_0091001	0.3886	0.5846	0.6647	0.5063	-0.0023	0.0049	0.0083	0.0112	1.15278	1.72308	-0.00618362563270144	73913	78335	73639
c6m_0110001	c3hy_0091201	NA	NA	NA	NA	0.0022	0.0049	0.0083	-0.013	1.15278	-2.03125	NA	73913	77968	73329
c6m_0110001	c3hy_0091401	NA	NA	NA	NA	0.0045	0.0046	0.0083	-0.0012	1.15278	-0.196721	NA	73913	77970	73324
c6m_0110001	c3hy_asq_acomu	-0.1398	0.2745	-0.5093	0.6105	-0.0136	0.0049	0.0083	0.0435	1.15278	5.50633	-0.0119365799394183	73913	69954	68473
c6m_0110001	c3hy_asq_bgm	-0.4113	0.3198	-1.2861	0.1984	0.0025	0.0052	0.0083	0.0563	1.15278	7.40789	0.0119001500688026	73913	70178	68691
c6m_0110001	c3hy_asq_cfm	0.0388	0.2437	0.1594	0.8733	0.0035	0.005	0.0083	0.0529	1.15278	6.78205	0.00294762618178331	73913	70178	68691
c6m_0110001	c3hy_asq_dproblem	0.0157	0.2682	0.0587	0.9532	0.0028	0.0049	0.0083	0.0431	1.15278	5.4557	0.00270884247868356	73913	70178	68691
c6m_0110001	c3hy_asq_epersonal	0.0076	0.3111	0.0243	0.9806	2e-04	0.0057	0.0083	0.0429	1.15278	4.98837	6.80380574069181e-05	73913	70178	68691
c6m_0110001	c3hy_asq_total	-0.0206	0.2372	-0.0869	0.9308	-0.0059	0.005	0.0083	0.0646	1.15278	8.17722	-0.00601568151272862	73913	68181	66790
c6m_0110001	c3hy_bmi	0.1052	0.1326	0.7934	0.4276	0.0209	0.0054	0.0083	0.2701	1.15278	16.3697	0.0203674192636931	73913	67601	66221
c6m_0110001	c3hy_psi_cf	0.4737	0.3187	1.4862	0.1372	0.0179	0.0049	0.0083	0.0334	1.15278	4.07317	0.0111504405289332	73913	69899	68422
c6m_0110001	c3y_0010101	0.6355	0.5574	1.14	0.2543	0.0074	0.0048	0.0083	0.0108	1.15278	1.61194	0.00224014950889128	73913	61862	60759
c6m_0110001	c3y_0010201	NA	NA	NA	NA	NA	NA	0.0083	9e-04	1.15278	0.130435	NA	73913	61862	60759
c6m_0110001	c3y_0010301	-0.2112	1.4617	-0.1445	0.8851	0.0083	0.005	0.0083	0.0018	1.15278	0.26087	0.0101046082217697	73913	61862	60759
c6m_0110001	c3y_0030002_checked	0.0528	0.1401	0.3765	0.7065	-0.0263	0.006	0.0083	0.3134	1.15278	14.3105	-0.0367629676967199	73913	69820	68348
c6m_0110001	c3y_0040001_1	0.3568	0.5553	0.6426	0.5205	-0.0012	0.005	0.0083	0.0083	1.15278	1.22059	-0.0043128268898977	73913	64065	62767
c6m_0110001	c3y_0040001_2	-0.3835	0.4886	-0.7848	0.4325	-7e-04	0.0049	0.0083	0.0111	1.15278	1.65672	0.00297593267124879	73913	70178	68691
c6m_0110001	c3y_0050001_1	0.0198	0.3491	0.0568	0.9547	-0.012	0.0056	0.0083	0.022	1.15278	3.18841	-0.0130473208991904	73913	70178	68691
c6m_0110001	c3y_0050001_2	0.2982	0.5517	0.5406	0.5888	0.0047	0.005	0.0083	0.0089	1.15278	1.28986	0.00238542198929878	73913	70178	68691
c6m_0110001	c3y_0050001_3	0.0195	0.239	0.0815	0.9351	0.0122	0.005	0.0083	0.0435	1.15278	6.30435	0.012753295684571	73913	70178	68691
c6m_0110001	c3y_0060001	-0.5971	0.4989	-1.1968	0.2314	0.026	0.0049	0.0083	0.0141	1.15278	1.98592	0.0357962980790851	73913	61862	60759
c6m_0110001	c3y_0082101	0.5741	0.3273	1.7538	0.0795	-0.0021	0.0048	0.0083	0.0477	1.15278	5.54651	-0.0141595625449219	73913	61862	60759
c6m_0110001	c3y_0082102	0.6258	0.3335	1.8765	0.0606	-0.0042	0.0048	0.0083	0.0549	1.15278	6.16854	-0.0185114757325552	73913	65116	63860
c6m_0110001	c3y_0091001	1	0.5088	2.1125	0.0346	0.0631	0.0055	0.0083	0.0302	1.15278	3.51163	0.0543578776792262	73913	61679	60583
c6m_0110001	c3y_0091101	0.4775	0.2905	1.6435	0.1003	0.0795	0.0058	0.0083	0.0405	1.15278	4.55056	0.0784767822343707	73913	66800	65484
c6m_0110001	c3y_0091201	0.2942	0.2728	1.0783	0.2809	0.0936	0.0051	0.0083	0.0365	1.15278	4.29412	0.0975653340887911	73913	66687	65393
c6m_0110001	c3y_0091301	NA	NA	NA	NA	NA	NA	0.0083	0.0013	1.15278	0.19403	NA	73913	68351	66953
c6m_0110001	c3y_0091401	-0.5811	0.5723	-1.0154	0.3099	0.0341	0.0044	0.0083	0.0113	1.15278	1.66176	0.0423095001659021	73913	68056	66686
c6m_0110001	c3y_0091501	0.9853	0.6693	1.4721	0.141	0.0419	0.0053	0.0083	0.0102	1.15278	1.47826	0.0367931735113142	73913	65116	63860
c6m_0110001	c3y_0092801	NA	NA	NA	NA	0.0333	0.0053	0.0083	-0.0066	1.15278	-0.985075	NA	73913	61679	60583
c6m_0110001	c3y_0092901	-1	1.3593	-0.7514	0.4524	0.029	0.005	0.0083	0.0044	1.15278	0.733333	0.0391373781540622	73913	59836	58950
c6m_0110001	c3y_0093001	-0.2107	0.6707	-0.3142	0.7534	0.0282	0.0055	0.0083	0.0063	1.15278	0.969231	0.0307594392002671	73913	69837	69837
c6m_0110001	c3y_0093401	NA	NA	NA	NA	0.0216	0.0048	0.0083	-0.0078	1.15278	-1.2381	NA	73913	69837	69837
c6m_0110001	c3y_0094701	NA	NA	NA	NA	0.0336	0.0044	0.0083	-0.0024	1.15278	-0.428571	NA	73913	69837	69837
c6m_0110001	c3y_0095301	-0.2314	0.6564	-0.3526	0.7244	0.0174	0.0045	0.0083	0.0063	1.15278	1.05	0.0197178162523118	73913	69837	69837
c6m_0110001	c3y_0095401	0.7553	0.9488	0.7961	0.426	0.0262	0.0047	0.0083	0.0044	1.15278	0.6875	0.0225324446134889	73913	69837	69837
c6m_0110001	c3y_0100101	1	1.0323	1.0864	0.2773	0.0336	0.0052	0.0083	0.0062	1.15278	0.861111	0.0267151685414621	73913	69837	69837
c6m_0110001	c3y_0100102	1	0.7917	1.3459	0.1783	0.0277	0.0053	0.0083	0.0087	1.15278	1.19178	0.019609322482459	73913	69837	69837
c6m_0110001	c3y_0100201	0.9831	4.4214	0.2224	0.824	0.0374	0.0054	0.0083	0.0014	1.15278	0.2	0.0355765176422269	73913	71319	70066
c6m_0110001	c3y_0100301b	0.5192	0.9207	0.564	0.5728	0.0329	0.0049	0.0083	0.0041	1.15278	0.554054	0.0320971004839271	73913	68351	66953
c6m_0110001	c3y_0110001_3	0.704	0.4295	1.639	0.1012	0.0581	0.0053	0.0083	0.0212	1.15278	2.90411	0.0523515535876005	73913	70178	68691
c6m_0110001	c3y_0110101	0.5688	0.3168	1.7956	0.0726	0.0742	0.0053	0.0083	0.0383	1.15278	5.17568	0.0683471454695636	73913	71319	70066
c6m_0110001	c3y_0110201	0.7077	0.4299	1.6462	0.0997	0.062	0.0055	0.0083	0.0182	1.15278	2.56338	0.0542647928596017	73913	74494	73913
c6m_0110001	c3y_0110301	0.642	0.4048	1.5859	0.1128	0.0593	0.0053	0.0083	0.0184	1.15278	2.48649	0.0522976278383754	73913	74494	73913
c6m_0110001	c3y_0110501_3	0.1535	1.08	0.1422	0.887	0.0351	0.0048	0.0083	0.0021	1.15278	0.368421	0.0363500708113061	73913	70178	68691
c6m_0110001	c3y_0110601	0.9522	0.5542	1.7182	0.0858	0.0458	0.0053	0.0083	0.0151	1.15278	2.09722	0.0357380362622928	73913	74494	73913
c6m_0110001	c3y_0110701	1	0.7274	1.5945	0.1108	0.0408	0.0053	0.0083	0.0103	1.15278	1.51471	0.0375918563837346	73913	55299	54381
c6m_0110001	c3y_0110801	1	1.1529	0.9124	0.3616	0.0442	0.0052	0.0083	0.0044	1.15278	0.666667	0.0448880375911473	73913	64469	59873
c6m_0110001	c3y_0112001_3	NA	NA	NA	NA	0.0111	0.0052	0.0083	-0.0015	1.15278	-0.254237	NA	73913	70178	68691
c6m_0110001	c3y_0113501_2	0.8722	1.0387	0.8397	0.4011	-0.0217	0.0049	0.0083	0.0043	1.15278	0.661538	-0.0281400223753099	73913	70178	68691
c6m_0110001	c3y_0113501_3	NA	NA	NA	NA	0.0155	0.0054	0.0083	-0.0015	1.15278	-0.217391	NA	73913	70178	68691
c6m_0110001	c3y_0114001_2	-0.375	0.8327	-0.4503	0.6525	0.0047	0.0052	0.0083	0.0042	1.15278	0.591549	0.00724895151687912	73913	68351	66953
c6m_0110001	c3y_0114001_3	NA	NA	NA	NA	0.011	0.005	0.0083	-0.0047	1.15278	-0.783333	NA	73913	68351	66953
c6m_0110001	c3y_0114501_2	NA	NA	NA	NA	-0.0153	0.0052	0.0083	-0.0038	1.15278	-0.666667	NA	73913	68351	66953
c6m_0110001	c3y_0115001_2	0.448	0.4683	0.9567	0.3387	-0.0202	0.0055	0.0083	0.0175	1.15278	2.46479	-0.0271948011526921	73913	68351	66953
c6m_0110001	c3y_0115001_3	1	4.4481	0.3953	0.6926	0.0054	0.0049	0.0083	0.0016	1.15278	0.231884	-0.000678612440085966	73913	68351	66953
c6m_0110001	c3y_0116001	0.7127	0.5913	1.2054	0.2281	0.0579	0.0055	0.0083	0.0083	1.15278	1.53704	0.0613980285203597	73913	57500	56503
c6m_0110001	c3y_0116101	NA	NA	NA	NA	0.0467	0.0048	0.0083	-0.0068	1.15278	-1.0625	NA	73913	41872	41072
c6m_0110001	c3y_0116102	0.2773	0.5287	0.5245	0.6	0.0415	0.0057	0.0083	0.0096	1.15278	1.43284	0.0411391357351214	73913	80264	73913
c6m_0110001	c3y_0120001	0.5259	0.2583	2.0356	0.0418	0.129	0.0056	0.0083	0.0525	1.15278	5.41237	0.126963252480215	73913	79735	73877
c6m_0110001	c3y_0130001	0.6621	0.3282	2.0172	0.0437	0.0868	0.0055	0.0083	0.0375	1.15278	4.03226	0.0803522357628349	73913	70924	69686
c6m_0110001	c3y_0130101	0.5081	0.2602	1.9525	0.0509	0.0947	0.0053	0.0083	0.0494	1.15278	4.94	0.11907056797956	73913	43468	42636
c6m_0110001	c3y_0130201	1	0.5175	2.0559	0.0398	0.0643	0.0052	0.0083	0.0303	1.15278	3.06061	0.0518651235492546	73913	69458	68018
c6m_0110001	c3y_0130301	-0.4022	0.7564	-0.5317	0.5949	0.0451	0.0053	0.0083	0.0068	1.15278	0.957746	0.0509148307883658	73913	69458	68018
c6m_0110001	c3y_0140001	0.5756	0.3172	1.8145	0.0696	0.0789	0.0054	0.0083	0.037	1.15278	4.5122	0.0747275815745731	73913	69458	68018
c6m_0110001	c3y_0150001	0.7581	0.4778	1.5868	0.1126	0.0352	0.0049	0.0083	0.013	1.15278	1.9697	0.0295197637948115	73913	69458	68018
c6m_0110001	c3y_0160001	0.9497	0.9147	1.0383	0.2991	0.0387	0.0045	0.0083	0.0064	1.15278	0.914286	0.0340958682695361	73913	69458	68018
c6m_0110001	c3y_0170001	0.6707	0.3226	2.0793	0.0376	0.09	0.0054	0.0083	0.0523	1.15278	5.50526	0.0833839405504388	73913	69453	68013
c6m_0110001	c3y_0180001	0.5032	0.2867	1.7552	0.0792	0.0901	0.0054	0.0083	0.0483	1.15278	4.97938	0.0873271538851147	73913	69457	68017
c6m_0110001	c3y_0180101	0.4895	0.2761	1.7727	0.0763	0.089	0.0056	0.0083	0.0516	1.15278	5.54839	0.0849414713104287	73913	70826	69610
c6m_0110001	c3y_0180401	1	0.5579	1.8199	0.0688	0.0482	0.0048	0.0083	0.0188	1.15278	2.57534	0.0379311381174369	73913	70826	69610
c6m_0110001	c3y_0190001	0.4373	0.2666	1.6405	0.1009	0.1073	0.0051	0.0083	0.0383	1.15278	3.94845	0.106218543273469	73913	70826	69610
c6m_0110001	c3y_0200001	0.5684	0.3061	1.8567	0.0634	0.0856	0.0053	0.0083	0.0633	1.15278	6.52577	0.0787964404865511	73913	70826	69610
c6m_0110001	c3y_0210001	0.3663	0.5169	0.7088	0.4785	0.0394	0.0051	0.0083	0.0101	1.15278	1.48529	0.03794792917431	73913	70826	69610
c6m_0110001	c3y_0220001	0.479	0.5855	0.8181	0.4133	0.0365	0.0049	0.0083	0.0091	1.15278	1.35821	0.03407605108305	73913	70809	69594
c6m_0110001	c3y_0220101	0.2199	0.4477	0.4912	0.6233	0.0377	0.0053	0.0083	0.0133	1.15278	1.84722	0.0372790602407808	73913	70822	69606
c6m_0110001	c3y_0220201	1	1.5996	1.0774	0.2813	0.0189	0.0054	0.0083	0.0047	1.15278	0.723077	0.00988657448843989	73913	64774	63523
c6m_0110001	c3y_0220202	1	6.7477	0.2193	0.8265	0.0283	0.0053	0.0083	0.0014	1.15278	0.215385	0.0259084046580467	73913	64774	63523
c6m_0110001	c3y_0220203	0.0989	0.8206	0.1205	0.9041	0.0435	0.0049	0.0083	0.0044	1.15278	0.733333	0.0470840188231948	73913	64774	63523
c6m_0110001	c3y_0220204	NA	NA	NA	NA	0.0392	0.0049	0.0083	-2e-04	1.15278	-0.03125	NA	73913	64774	63523
c6m_0110001	c3y_0220205	NA	NA	NA	NA	NA	NA	0.0083	8e-04	1.15278	0.115942	NA	73913	64774	63523
c6m_0110001	c3y_0220206	0.3839	1.1493	0.334	0.7383	0.035	0.0049	0.0083	0.0024	1.15278	0.363636	0.0366065327623749	73913	64774	63523
c6m_0110001	c3y_0220207	NA	NA	NA	NA	NA	NA	0.0083	6e-04	1.15278	0.101695	NA	73913	64774	63523
c6m_0110001	c3y_0220208	NA	NA	NA	NA	0.0175	0.005	0.0083	-0.0032	1.15278	-0.533333	NA	73913	73434	73434
c6m_0110001	c3y_0220209	0.7197	0.4691	1.5344	0.1249	0.0285	0.0049	0.0083	0.0158	1.15278	2.46875	0.020599425954778	73913	73434	73434
c6m_0110001	c3y_0220210	0.7415	1.4695	0.5046	0.6138	0.036	0.0049	0.0083	0.0023	1.15278	0.370968	0.0330527804244818	73913	73434	73434
c6m_0110001	c3y_0220211	NA	NA	NA	NA	0.03	0.0048	0.0083	-0.003	1.15278	-0.517241	NA	73913	73434	73434
c6m_0110001	c3y_0220212	NA	NA	NA	NA	0.0149	0.0051	0.0083	-0.0047	1.15278	-0.746032	NA	73913	73434	73434
c6m_0110001	c3y_0230001	0.3702	0.6448	0.5742	0.5659	0.0183	0.0051	0.0083	0.0066	1.15278	1.1	0.0157450441586883	73913	73369	73369
c6m_0110001	c3y_0240001	-0.6231	0.3995	-1.5595	0.1189	0.0248	0.005	0.0083	0.031	1.15278	4.49275	0.0356714230335983	73913	72891	72891
c6m_0110001	c3y_0250001	-0.6452	0.5464	-1.1807	0.2377	0.0329	0.005	0.0083	0.0162	1.15278	2.38235	0.0423741635934934	73913	76280	71869
c6m_0110001	c3y_0260001	-0.2009	0.2806	-0.7159	0.4741	-0.0049	0.0052	0.0083	0.0292	1.15278	4.17143	-0.0020299949005905	73913	76280	71869
c6m_0110001	c3y_0270101	-0.3992	0.4143	-0.9636	0.3353	-0.0048	0.0051	0.0083	0.0156	1.15278	2.32836	-0.000478185496608317	73913	76280	71869
c6m_0110001	c3y_0270201	-0.4855	0.7651	-0.6345	0.5257	0.0096	0.0048	0.0083	0.0052	1.15278	0.732394	0.0133092796244646	73913	76280	71869
c6m_0110001	c3y_0270301	-0.6517	0.579	-1.1254	0.2604	-0.0028	0.0049	0.0083	0.01	1.15278	1.53846	0.00303970465288203	73913	76280	71869
c6m_0110001	c3y_0270401	0.0161	0.2618	0.0617	0.9508	0.0112	0.005	0.0083	0.0359	1.15278	4.72368	0.0117207114495921	73913	75785	71410
c6m_0110001	c3y_0270501	0.3539	0.3816	0.9276	0.3536	1e-04	0.0051	0.0083	0.0215	1.15278	3.02817	-0.00467468600460552	73913	55151	52056
c6m_0110001	c3y_0270601	NA	NA	NA	NA	0.0021	0.0052	0.0083	-0.0051	1.15278	-0.822581	NA	73913	72755	68735
c6m_0110001	c3y_0280101	0.0032	0.3653	0.0087	0.9931	8.774e-05	0.0054	0.0083	0.0197	1.15278	2.9403	9.30458122211924e-05	73913	37207	34684
c6m_0110001	c3y_0280201b	0.6832	1.0031	0.6811	0.4958	-0.0036	0.0048	0.0083	0.0051	1.15278	0.689189	-0.00832255085518488	73913	68351	66953
c6m_0110001	c3y_0280301b	NA	NA	NA	NA	-3e-04	0.0046	0.0083	-0.0041	1.15278	-0.602941	NA	73913	68351	66953
c6m_0110001	c3y_0280501b	-0.8172	0.7204	-1.1344	0.2566	0.0117	0.0051	0.0083	0.0089	1.15278	1.27143	0.019613090461219	73913	68351	66953
c6m_0110001	c3y_0280601b	0.2863	0.6663	0.4297	0.6674	-0.0059	0.0051	0.0083	0.0065	1.15278	0.866667	-0.0084287359903521	73913	68351	66953
c6m_0110001	c3y_0280901b	NA	NA	NA	NA	-0.0067	0.0049	0.0083	-0.0038	1.15278	-0.520548	NA	73913	68351	66953
c6m_0110001	c3y_0290001	0.3007	0.4401	0.6833	0.4944	0.0235	0.005	0.0083	0.0146	1.15278	2.08571	0.0218882804508179	73913	68351	66953
c6m_0110001	c3y_0300001	0.7919	0.6288	1.2595	0.2078	0.0076	0.0048	0.0083	0.0111	1.15278	1.68182	0.000471769372773911	73913	68351	66953
c6m_0110001	c3y_0300002	0.0992	0.4103	0.2418	0.809	0.0108	0.0047	0.0083	0.0142	1.15278	1.97222	0.0105066275704831	73913	68351	66953
c6m_0110001	c3y_0300101	-0.2723	0.3801	-0.7163	0.4738	0.0157	0.0053	0.0083	0.0207	1.15278	3.04412	0.0205345524353699	73913	68351	66953
c6m_0110001	c3y_0300201	-0.106	0.4053	-0.2616	0.7936	-0.0236	0.0051	0.0083	0.0152	1.15278	2.23529	-0.0241471416728678	73913	68351	66953
c6m_0110001	c3y_0310001	0.8593	0.6794	1.2647	0.206	6e-04	0.0052	0.0083	0.0107	1.15278	1.78333	-0.00753256427929294	73913	68351	66953
c6m_0110001	c3y_0320001	-0.6093	0.7846	-0.7766	0.4374	-0.0073	0.0051	0.0083	0.0059	1.15278	0.893939	-0.00367810401082379	73913	65376	64106
c6m_0110001	c3y_0330001	-0.7429	0.6622	-1.1219	0.2619	-0.0053	0.005	0.0083	0.0077	1.15278	1.22222	0.000193493827325607	73913	65376	64106
c6m_0110001	c3y_0350001	0.9547	0.7041	1.356	0.1751	0.0463	0.0055	0.0083	0.0107	1.15278	1.62121	0.0416038334853419	73913	65376	64106
c6m_0110001	c3y_0420001	-1	1.3466	-1.0507	0.2934	-0.0463	0.0055	0.0083	0.005	1.15278	0.78125	-0.0413658536344304	73913	65376	64106
c6m_0110001	c3y_0430001	0.246	0.278	0.8851	0.3761	-0.023	0.0049	0.0083	0.0375	1.15278	5.13699	-0.0299697079011515	73913	65376	64106
c6m_0110001	c3y_0450001	0.0889	0.2696	0.3298	0.7415	-0.0259	0.0057	0.0083	0.0413	1.15278	5.36364	-0.0304911408175172	73913	65376	64106
c6m_0110001	c3y_0460101	-0.2225	0.3561	-0.6247	0.5321	0.0011	0.005	0.0083	0.0315	1.15278	3.98734	0.00492014958218412	73913	61862	60759
c6m_0110001	c3y_0460401	NA	NA	NA	NA	NA	NA	0.0083	0.0015	1.15278	0.227273	NA	73913	61862	60759
c6m_0110001	c3y_0490001	NA	NA	NA	NA	0.0107	0.005	0.0083	-0.0032	1.15278	-0.52459	NA	73913	61862	60759
c6m_0110001	c3y_0500001	NA	NA	NA	NA	NA	NA	0.0083	0.0013	1.15278	0.203125	NA	73913	61862	60759
c6m_0110001	c3y_0510001	NA	NA	NA	NA	0.0068	0.0056	0.0083	-0.0015	1.15278	-0.234375	NA	73913	61862	60759
c6m_0110001	c3y_0510002	0.1425	0.5335	0.2671	0.7894	0.005	0.0052	0.0083	0.0094	1.15278	1.44615	0.00434433292685808	73913	61862	60759
c6m_0110001	c3y_0510003	NA	NA	NA	NA	0.0359	0.0049	0.0083	-0.0024	1.15278	-0.358209	NA	73913	71547	66158
c6m_0110001	c3y_0510004	0.2111	0.4217	0.5005	0.6167	0.007	0.0055	0.0083	0.0182	1.15278	2.8	0.00834508092186831	73913	31989	31432
c6m_0110001	c3y_0520001	0.9247	0.9536	0.9697	0.3322	-0.0016	0.0052	0.0083	0.0072	1.15278	1.01408	-0.00887976794555391	73913	79753	73887
c6m_0110001	c3y_0520101	-0.8092	0.8265	-0.9791	0.3276	0.026	0.0055	0.0083	0.0076	1.15278	1.11765	0.0337264040668523	73913	79660	73805
c6m_0110001	c3y_0520201	NA	NA	NA	NA	0.0041	0.0054	0.0083	-0.0021	1.15278	-0.318182	NA	73913	77493	71841
c6m_0110001	c3y_0530001	0.4581	0.573	0.7996	0.424	-0.0192	0.0049	0.0083	0.01	1.15278	1.36986	-0.0257839589303318	73913	69403	64336
c6m_0110001	c3y_0530002	0.2381	0.4183	0.5692	0.5692	-0.0211	0.0051	0.0083	0.0168	1.15278	2.33333	-0.0250476125448852	73913	79780	73913
c6m_0110001	c3y_0530003	NA	NA	NA	NA	-0.0011	0.0051	0.0083	-0.0034	1.15278	-0.576271	NA	73913	79780	73913
c6m_0110001	c3y_0530004	NA	NA	NA	NA	0.0244	0.0048	0.0083	-0.0013	1.15278	-0.191176	NA	73913	79735	73877
c6m_0110001	c3y_0540001	NA	NA	NA	NA	0.0049	0.005	0.0083	-0.006	1.15278	-0.952381	NA	73913	79507	73671
c6m_0110001	c3y_0540002	NA	NA	NA	NA	-0.0034	0.0049	0.0083	-0.0151	1.15278	-2.35938	NA	73913	79419	73596
c6m_0110001	c3y_0540003	0.5318	0.6718	0.7916	0.4286	0.0117	0.0052	0.0083	0.0086	1.15278	1.22857	0.00775672933514749	73913	79348	73539
c6m_0110001	c3y_0540004	0.1027	0.3671	0.2798	0.7796	0.0289	0.0054	0.0083	0.0227	1.15278	3.28986	0.0293393678574457	73913	78297	72574
c6m_0110001	c3y_0550001	-0.1291	0.7237	-0.1785	0.8584	0.018	0.0044	0.0083	0.0055	1.15278	0.808824	0.0198038169677764	73913	78943	73156
c6m_0110001	c3y_0560001	-0.8839	2.7108	-0.3261	0.7444	0.0121	0.0046	0.0083	0.0019	1.15278	0.287879	0.0162354784838652	73913	78788	73037
c6m_0110001	c3y_0570001	0.62	0.4876	1.2715	0.2035	0.0254	0.0045	0.0083	0.0135	1.15278	2.01493	0.0200444665593221	73913	79780	73913
c6m_0110001	c3y_0570002	0.506	0.7513	0.6734	0.5007	0.0116	0.0051	0.0083	0.0049	1.15278	0.742424	0.00888332399875025	73913	79780	73913
c6m_0110001	c3y_0570003	0.3562	0.8343	0.427	0.6694	0.0103	0.005	0.0083	0.0045	1.15278	0.681818	0.00862782274612554	73913	79011	73224
c6m_0110001	c3y_0570004	1	0.6167	1.7061	0.088	-0.0078	0.0049	0.0083	0.0158	1.15278	2.32353	-0.020444696438324	73913	78831	73055
c6m_0110001	c3y_0580001	-0.4914	0.65	-0.7561	0.4496	0.0366	0.0049	0.0083	0.0167	1.15278	1.19286	0.0443652141692002	73913	79780	73913
c6m_0110001	c3y_0580002	-0.1722	0.5095	-0.3379	0.7355	0.0102	0.0054	0.0083	0.0096	1.15278	1.35211	0.0122437983954726	73913	79780	73913
c6m_0110001	c3y_0580003	-1	1.4484	-1.2289	0.2191	0.027	0.0054	0.0083	0.0062	1.15278	0.911765	0.0411985679128353	73913	79295	73479
c6m_0110001	c3y_0580004	-0.9389	0.6366	-1.4748	0.1403	0.002	0.0054	0.0083	0.0144	1.15278	1.89474	0.0124841587425242	73913	79780	73913
c6m_0110001	c3y_0590001	-0.2157	0.4753	-0.4539	0.6499	0.0277	0.0048	0.0083	0.0118	1.15278	1.66197	0.0314002537496564	73913	78192	72740
c6m_0110001	c3y_0590002	-0.2153	0.4931	-0.4368	0.6623	0.031	0.0049	0.0083	0.0108	1.15278	1.61194	0.034880765657646	73913	77649	72241
c6m_0110001	c3y_0590003	0.2098	0.7374	0.2845	0.7761	0.0025	0.0049	0.0083	0.0067	1.15278	0.848101	0.00107838314858738	73913	76816	71495
c6m_0110001	c3y_0590004	0.1655	0.7845	0.2109	0.833	0.0304	0.0046	0.0083	0.0048	1.15278	0.648649	0.0311021271560417	73913	77194	71887
c6m_0110001	c3y_0590005	0.2903	0.5102	0.569	0.5694	0.0304	0.0047	0.0083	0.0082	1.15278	1.28125	0.0299218427416325	73913	76496	71278
c6m_0110001	c3y_0590006	NA	NA	NA	NA	0.0311	0.0055	0.0083	-0.0119	1.15278	-2.01695	NA	73913	77911	72508
c6m_0110001	c3y_0590007	-0.2663	0.5417	-0.4916	0.623	0.0256	0.0054	0.0083	0.0083	1.15278	1.22059	0.0292908216689869	73913	77531	72210
c6m_0110001	c3y_0600101_1	NA	NA	NA	NA	0.0134	0.0048	0.0083	-0.01	1.15278	-1.5625	NA	73913	68351	66953
c6m_0110001	c3y_0600101_2	NA	NA	NA	NA	NA	NA	0.0083	0.001	1.15278	0.15625	NA	73913	68351	66953
c6m_0110001	c3y_0600101_3	NA	NA	NA	NA	-0.0037	0.0046	0.0083	-0.0012	1.15278	-0.181818	NA	73913	68351	66953
c6m_0110001	c3y_0600101_4	NA	NA	NA	NA	-0.0093	0.0053	0.0083	-0.0052	1.15278	-0.787879	NA	73913	68351	66953
c6m_0110001	c3y_0600201	-0.1346	0.5097	-0.264	0.7918	-0.0082	0.0051	0.0083	0.0099	1.15278	1.54688	-0.00754974423437425	73913	75638	70464
c6m_0110001	c3y_0600202	NA	NA	NA	NA	-0.0041	0.0049	0.0083	-0.0015	1.15278	-0.245902	NA	73913	79399	73747
c6m_0110001	c3y_0600301	NA	NA	NA	NA	0.0025	0.0052	0.0083	-0.004	1.15278	-0.625	NA	73913	79399	73747
c6m_0110001	c3y_0610001	0.0271	0.5622	0.0481	0.9616	0.0432	0.0044	0.0083	0.0086	1.15278	1.34375	0.0450268135277182	73913	79399	73747
c6m_0110001	c3y_0611001	0.5503	0.5973	0.9213	0.3569	0.0336	0.0048	0.0083	0.0081	1.15278	1.15714	0.0320685200078631	73913	72598	67771
c6m_0110001	c3y_0611101	-0.2218	1.0897	-0.2035	0.8387	0.0413	0.0044	0.0083	0.0025	1.15278	0.396825	0.0442702066134276	73913	78873	73299
c6m_0110001	c3y_0611201	NA	NA	NA	NA	NA	NA	0.0083	9e-04	1.15278	0.125	NA	73913	79399	73747
c6m_0110001	c3y_0611301	0.6521	0.5915	1.1024	0.2703	0.0333	0.0049	0.0083	0.0124	1.15278	1.96825	0.0280844209011276	73913	78335	73639
c6m_0110001	c3y_0611401	1	1.0761	1.2689	0.2045	0.0165	0.0048	0.0083	0.0054	1.15278	0.857143	0.00796311936503557	73913	78335	73639
c6m_0110001	c3y_0611501	1	1.2134	0.9222	0.3564	0.0228	0.0047	0.0083	0.0038	1.15278	0.584615	0.0173802953161778	73913	78335	73639
c6m_0110001	c3y_0611601	NA	NA	NA	NA	0.0063	0.0052	0.0083	-0.0069	1.15278	-1.1129	NA	73913	78335	73639
c6m_0110001	c3y_0620001	-0.0702	0.4934	-0.1423	0.8868	0.0026	0.0049	0.0083	0.0089	1.15278	1.36923	0.00331849669740731	73913	78335	73639
c6m_0110001	c3y_0620101	0.575	0.433	1.3281	0.1841	0.0202	0.0054	0.0083	0.0235	1.15278	3.4058	0.0130502684321877	73913	78335	73639
c6m_0110001	c3y_0620201	0.9092	0.8965	1.0142	0.3105	0.0036	0.0052	0.0083	0.0055	1.15278	0.887097	-0.00243991345262081	73913	78335	73639
c6m_0110001	c3y_0620301	-0.4935	0.5478	-0.9008	0.3677	3e-04	0.0052	0.0083	0.0119	1.15278	1.77612	0.00536201617633819	73913	47125	43902
c6m_0110001	c3y_0630001	0.1436	0.3423	0.4195	0.6748	9e-04	0.0049	0.0083	0.0247	1.15278	3.43056	-0.00114346941405164	73913	78010	73364
c6m_0110001	c3y_0631001	0.096	0.4697	0.2045	0.838	-0.0096	0.005	0.0083	0.0118	1.15278	1.61644	-0.0110037689255221	73913	77898	73261
c6m_0110001	c3y_0631101	-0.2181	0.4505	-0.4842	0.6283	-0.0037	0.0049	0.0083	0.0114	1.15278	1.96552	-0.00172487957701094	73913	78038	73381
c6m_0110001	c3y_0631201	0.2467	0.626	0.3941	0.6935	-0.0046	0.0052	0.0083	0.0059	1.15278	0.951613	-0.00653609906437094	73913	77939	73297
c6m_0110001	c3y_0631401	-0.187	0.3643	-0.5132	0.6078	0.0309	0.0051	0.0083	0.0221	1.15278	3.25	0.0350419642755276	73913	78097	73420
c6m_0110001	c3y_asq_acomu	-0.0668	0.2282	-0.2928	0.7697	0.0101	0.005	0.0083	0.0538	1.15278	6.725	0.0122614903766303	73913	71319	70066
c6m_0110001	c3y_asq_bgm	-0.0083	0.2303	-0.036	0.9713	0.0047	0.0047	0.0083	0.05	1.15278	5.88235	0.00519186522251548	73913	71319	70066
c6m_0110001	c3y_asq_cfm	-0.0795	0.244	-0.3258	0.7446	0.0222	0.0049	0.0083	0.0484	1.15278	6.36842	0.0253207797347025	73913	71319	70066
c6m_0110001	c3y_asq_dproblem	-0.2768	0.2694	-1.0274	0.3042	0.0089	0.0055	0.0083	0.0531	1.15278	6.39759	0.0156802866215267	73913	68796	67632
c6m_0110001	c3y_asq_epersonal	-0.3669	0.2984	-1.2296	0.2188	0.0127	0.0051	0.0083	0.0544	1.15278	6.55422	0.0216407384349824	73913	71319	70066
c6m_0110001	c3y_asq_total	-0.1298	0.2195	-0.5914	0.5542	0.0115	0.0052	0.0083	0.0674	1.15278	8.53165	0.0158870257461337	73913	68351	66953
c6m_0110001	c3y_bed_time	0.0756	0.2835	0.2668	0.7896	0.0021	0.0051	0.0083	0.0309	1.15278	4.29167	0.00108782481213942	73913	65376	64106
c6m_0110001	c3y_bmi	0.0611	0.1277	0.4785	0.6323	0.0161	0.0056	0.0083	0.2654	1.15278	15.7976	0.0167725191825063	73913	67626	66242
c6m_0110001	c3y_nap_count	0.0047	0.328	0.0142	0.9887	0.0172	0.0049	0.0083	0.0206	1.15278	3.12121	0.0188623471513577	73913	65376	64106
c6m_0110001	c3y_night_wake_up_count	-0.1879	0.4142	-0.4535	0.6502	0.0242	0.0052	0.0083	0.0214	1.15278	2.77922	0.0291795287943339	73913	65376	64106
c6m_0110001	c3y_sleep_time_day	-0.3892	0.3586	-1.0853	0.2778	-0.0023	0.0042	0.0083	0.0233	1.15278	3.32857	0.00296532307785033	73913	65376	64106
c6m_0110001	c3y_sleep_time_night	-0.0434	0.2661	-0.1629	0.8706	0.0014	0.0052	0.0083	0.0351	1.15278	4.94366	0.0023091844138445	73913	65376	64106
c6m_0110001	c3y_total_sleep_time	-0.5389	0.5837	-0.9234	0.3558	8e-04	0.0046	0.0083	0.0118	1.15278	1.84375	0.00626364664019489	73913	65376	64106
c6m_0110001	c3y_wake_up_time	0.2297	0.2303	0.9973	0.3186	-0.0536	0.0048	0.0083	0.0777	1.15278	9.03488	-0.0671112323830667	73913	64843	63594
c6m_0110001	c4y_0010101	0.1088	0.5136	0.2118	0.8322	0.0067	0.0048	0.0083	0.0097	1.15278	1.34722	0.00602047837800793	73913	77835	73199
c6m_0110001	c4y_0010201	NA	NA	NA	NA	NA	NA	0.0083	0.0012	1.15278	0.179104	NA	73913	78217	73201
c6m_0110001	c4y_0010301	0.1881	0.4669	0.4028	0.6871	0.002	0.005	0.0083	0.0124	1.15278	1.74648	0.000190476197724795	73913	76690	71814
c6m_0110001	c4y_0030002	-0.1323	0.1488	-0.889	0.374	-0.0124	0.006	0.0083	0.3831	1.15278	15.324	-0.00692986816061701	73913	78209	73194
c6m_0110001	c4y_0042101	0.3132	0.2659	1.1779	0.2388	0.003	0.0048	0.0083	0.0484	1.15278	5.31868	-0.00320354671745107	73913	75758	70920
c6m_0110001	c4y_0042102b	0.2491	0.2574	0.9678	0.3331	0.0045	0.0048	0.0083	0.0495	1.15278	5.625	-0.000280050029557099	73913	68351	66953
c6m_0110001	c4y_0051001	0.8554	0.4404	1.9423	0.0521	0.0619	0.0052	0.0083	0.0331	1.15278	3.48421	0.05121839523735	73913	77269	72715
c6m_0110001	c4y_0051101	0.5601	0.3187	1.7572	0.0789	0.0696	0.006	0.0083	0.0364	1.15278	4.33333	0.0639349703136306	73913	78465	73377
c6m_0110001	c4y_0051201	0.7632	0.3766	2.0265	0.0427	0.0689	0.005	0.0083	0.0432	1.15278	4.45361	0.0585363757204934	73913	78538	73449
c6m_0110001	c4y_0051301	-0.775	0.7686	-1.0084	0.3133	0.036	0.0049	0.0083	0.0069	1.15278	1.01471	0.0530093726429194	73913	43845	43845
c6m_0110001	c4y_0051401	0.0924	0.5139	0.1797	0.8574	0.0198	0.0049	0.0083	0.0091	1.15278	1.3	0.026342234989752	73913	39997	39997
c6m_0110001	c4y_0051501	0.7915	0.4748	1.6668	0.0956	0.0404	0.0053	0.0083	0.0178	1.15278	2.25316	0.0461021803675155	73913	39706	39706
c6m_0110001	c4y_0053801	0.2335	0.5007	0.4663	0.641	0.0204	0.0051	0.0083	0.0116	1.15278	1.78462	0.0183346290653049	73913	73600	73600
c6m_0110001	c4y_0053901	1	0.8045	1.2727	0.2031	0.0263	0.0047	0.0083	0.0078	1.15278	1.16418	0.0182342018646771	73913	73768	73768
c6m_0110001	c4y_0054001	0.7741	0.7496	1.0327	0.3018	0.0299	0.0053	0.0083	0.0061	1.15278	0.953125	0.0292184303491471	73913	55465	55465
c6m_0110001	c4y_0054401	-0.0178	1.1126	-0.016	0.9872	0.0076	0.005	0.0083	0.0025	1.15278	0.378788	0.00968272545263473	73913	46817	46817
c6m_0110001	c4y_0055701	0.3987	0.3265	1.2214	0.2219	0.0253	0.0051	0.0083	0.0227	1.15278	3.06757	0.0265710192503954	73913	47286	47286
c6m_0110001	c4y_0056001	1	1.335	0.9108	0.3624	0.0094	0.0045	0.0083	0.0039	1.15278	0.629032	0.00453552912371228	73913	50028	50028
c6m_0110001	c4y_0056101	0.2531	0.4509	0.5613	0.5746	0.001	0.0046	0.0083	0.0125	1.15278	2.19298	-0.00133059434735318	73913	46463	46463
c6m_0110001	c4y_0056301	1	0.7252	1.4543	0.1459	0.0127	0.0051	0.0083	0.0099	1.15278	1.43478	0.0065572869951578	73913	46231	46231
c6m_0110001	c4y_0056401	1	0.98	1.0269	0.3045	0.0242	0.0045	0.0083	0.0059	1.15278	0.880597	0.0234050353785021	73913	47206	47206
c6m_0110001	c4y_0060101	1	1.2253	1.0209	0.3073	0.0345	0.0048	0.0083	0.0046	1.15278	0.657143	0.0324015255117345	73913	55200	55200
c6m_0110001	c4y_0060201	NA	NA	NA	NA	0.0441	0.0044	0.0083	-4.8573e-05	1.15278	-0.00703957	NA	73913	55312	55312
c6m_0110001	c4y_0060301b	0.2812	1.4792	0.1901	0.8492	0.019	0.0051	0.0083	0.0017	1.15278	0.261538	0.0192103657695741	73913	68351	66953
c6m_0110001	c4y_0070001_3	0.3237	0.4644	0.6971	0.4857	0.0661	0.0053	0.0083	0.0123	1.15278	1.5375	0.0675978093140987	73913	68351	66953
c6m_0110001	c4y_0070101	0.3091	0.2882	1.0726	0.2835	0.0781	0.0055	0.0083	0.0342	1.15278	4.5	0.0750333428456484	73913	72901	72901
c6m_0110001	c4y_0070201	0.8193	0.4528	1.8094	0.0704	0.0573	0.005	0.0083	0.0232	1.15278	3.13514	0.0466672270765993	73913	73913	73913
c6m_0110001	c4y_0070301	0.9278	0.523	1.774	0.0761	0.0564	0.0049	0.0083	0.0171	1.15278	2.28	0.0459304798399015	73913	73913	73913
c6m_0110001	c4y_0070501_3	0.4769	1.044	0.4568	0.6478	0.0325	0.0052	0.0083	0.0028	1.15278	0.444444	0.0323829655898942	73913	68351	66953
c6m_0110001	c4y_0070601	0.8179	0.4607	1.7753	0.0758	0.0359	0.0052	0.0083	0.0223	1.15278	3.32836	0.0251581979959321	73913	73913	73913
c6m_0110001	c4y_0070701	1	1.0909	1.5386	0.1239	0.0306	0.0047	0.0083	0.0086	1.15278	1.26471	0.0165897757618803	73913	73765	73765
c6m_0110001	c4y_0070801	NA	NA	NA	NA	0.0326	0.0048	0.0083	-9e-04	1.15278	-0.136364	NA	73913	73913	73913
c6m_0110001	c4y_0073501_2	-0.2729	0.2909	-0.9383	0.3481	-0.0017	0.0051	0.0083	0.0278	1.15278	3.97143	0.00238380113856579	73913	68351	66953
c6m_0110001	c4y_0073501_3	NA	NA	NA	NA	0.0167	0.0049	0.0083	-0.0024	1.15278	-0.347826	NA	73913	68351	66953
c6m_0110001	c4y_0074001_2	0.2943	0.5079	0.5794	0.5623	9e-04	0.0048	0.0083	0.0094	1.15278	1.25333	-0.0016587564987852	73913	68351	66953
c6m_0110001	c4y_0075001_2	0.3402	1.2513	0.2719	0.7857	-0.0163	0.0051	0.0083	0.0023	1.15278	0.315068	-0.0188907676329017	73913	68351	66953
c6m_0110001	c4y_0075001_3	NA	NA	NA	NA	NA	NA	0.0083	0.0017	1.15278	0.257576	NA	73913	68351	66953
c6m_0110001	c4y_0075501_2	0.1484	1.3986	0.1061	0.9155	-0.0105	0.0052	0.0083	0.0019	1.15278	0.253333	-0.011796389115537	73913	68351	66953
c6m_0110001	c4y_0075501_3	0.8478	0.7848	1.0802	0.2801	-0.0025	0.0051	0.0083	0.008	1.15278	1.17647	-0.00964098537633372	73913	68351	66953
c6m_0110001	c4y_0077001	0.9841	0.6186	1.5908	0.1116	0.0465	0.0053	0.0083	0.0128	1.15278	1.72973	0.0367443536867953	73913	73913	73913
c6m_0110001	c4y_0077101	-0.0478	0.814	-0.0588	0.9531	0.0411	0.0048	0.0083	0.0048	1.15278	0.761905	0.0416747423083428	73913	73913	73913
c6m_0110001	c4y_0077102	0.4417	0.4242	1.0413	0.2977	0.0341	0.005	0.0083	0.0182	1.15278	2.84375	0.0290565817562515	73913	73913	73913
c6m_0110001	c4y_0080001	0.0442	0.3716	0.1189	0.9054	0.0183	0.005	0.0083	0.0192	1.15278	2.59459	0.0179896572950473	73913	73913	73913
c6m_0110001	c4y_0081001	-0.084	0.353	-0.2379	0.812	-0.0273	0.0052	0.0083	0.0209	1.15278	2.98571	-0.0265822894862433	73913	73913	73913
c6m_0110001	c4y_0090001	-0.104	0.4844	-0.2148	0.8299	1e-04	0.0044	0.0083	0.0092	1.15278	1.31429	0.00101770076024197	73913	73913	73913
c6m_0110001	c4y_0091001	NA	NA	NA	NA	-0.0033	0.0054	0.0083	-0.0042	1.15278	-0.494118	NA	73913	73913	73913
c6m_0110001	c4y_0100001	-0.0908	0.6622	-0.1371	0.891	0.0211	0.0051	0.0083	0.0062	1.15278	0.775	0.0220778144660871	73913	72761	72761
c6m_0110001	c4y_0110001	-0.1619	0.2964	-0.5463	0.5849	0.0068	0.005	0.0083	0.0425	1.15278	5.66667	0.0100987713924236	73913	73913	73913
c6m_0110001	c4y_0120001	0.0993	0.218	0.4555	0.6487	-0.0139	0.0053	0.0083	0.0673	1.15278	6.23148	-0.016893107346488	73913	73913	73913
c6m_0110001	c4y_0130001	-0.0794	0.2116	-0.3754	0.7074	0.0208	0.0049	0.0083	0.0658	1.15278	6.38835	0.0235377262809366	73913	73913	73913
c6m_0110001	c4y_0130102	NA	NA	NA	NA	NA	NA	0.0083	6e-04	1.15278	0.0909091	NA	73913	73913	73913
c6m_0110001	c4y_0130103	0.1191	0.4202	0.2835	0.7768	0.008	0.0053	0.0083	0.0159	1.15278	2.09211	0.0067130779871975	73913	73913	73913
c6m_0110001	c4y_0130104	0.1303	0.2348	0.555	0.5789	0.015	0.0053	0.0083	0.0529	1.15278	5.75	0.012660348555932	73913	73913	73913
c6m_0110001	c4y_0130105	-0.7048	0.6464	-1.0902	0.2756	0.0238	0.0045	0.0083	0.0078	1.15278	1.18182	0.0297100703171617	73913	73913	73913
c6m_0110001	c4y_0140001	-0.1	0.3049	-0.3279	0.743	0.0057	0.005	0.0083	0.0294	1.15278	3.45882	0.00740206269441538	73913	73913	73913
c6m_0110001	c4y_0150001	0.4208	0.2397	1.7555	0.0792	0.117	0.0052	0.0083	0.061	1.15278	6.0396	0.111625139017645	73913	73679	73679
c6m_0110001	c4y_0160001	0.5758	0.3287	1.7516	0.0799	0.0788	0.0049	0.0083	0.0459	1.15278	4.25	0.0697354325498361	73913	73406	73406
c6m_0110001	c4y_0160101	0.6181	0.3233	1.912	0.0559	0.0856	0.0051	0.0083	0.0605	1.15278	4.80159	0.0746606033194205	73913	73369	73369
c6m_0110001	c4y_0160201	0.9424	0.4734	1.9906	0.0465	0.0608	0.0053	0.0083	0.0354	1.15278	3.33962	0.0459029801847058	73913	73310	73310
c6m_0110001	c4y_0160301	1	3.1812	0.3353	0.7374	0.0275	0.0051	0.0083	0.004	1.15278	0.449438	0.0216557414057197	73913	73011	73011
c6m_0110001	c4y_0170001	0.7107	0.3697	1.9225	0.0545	0.0758	0.0055	0.0083	0.0358	1.15278	3.69072	0.065137762217613	73913	73629	73629
c6m_0110001	c4y_0180001	1	1.1459	1.2965	0.1948	0.0232	0.0053	0.0083	0.0066	1.15278	0.942857	0.0124051296566287	73913	73224	73224
c6m_0110001	c4y_0190001	NA	NA	NA	NA	NA	NA	0.0083	-1e-04	1.15278	-0.0140845	NA	73913	73371	73371
c6m_0110001	c4y_0200001	0.7054	0.3373	2.0912	0.0365	0.08	0.005	0.0083	0.0431	1.15278	4.14423	0.068932623104286	73913	73012	73012
c6m_0110001	c4y_0210001	0.638	0.3045	2.0955	0.0361	0.082	0.0048	0.0083	0.0417	1.15278	4.04854	0.0743134456675096	73913	69911	69911
c6m_0110001	c4y_0210101	0.6399	0.292	2.1912	0.0284	0.085	0.0049	0.0083	0.0518	1.15278	4.7963	0.0755793631449325	73913	71276	71276
c6m_0110001	c4y_0210401	1	0.5298	1.8925	0.0584	0.044	0.005	0.0083	0.0183	1.15278	2.17857	0.0384387464385664	73913	56592	56592
c6m_0110001	c4y_0220001	0.511	0.2699	1.8933	0.0583	0.0917	0.0052	0.0083	0.0566	1.15278	5.44231	0.0836928536948541	73913	73388	73388
c6m_0110001	c4y_0230001	0.7011	0.3497	2.0047	0.045	0.0799	0.0053	0.0083	0.06	1.15278	5.45455	0.0665500216223142	73913	73913	73913
c6m_0110001	c4y_0240001	0.7159	0.9364	0.7646	0.4445	0.0422	0.0052	0.0083	0.0051	1.15278	0.607143	0.0377955252689551	73913	73913	73913
c6m_0110001	c4y_0250001	1	1.7224	0.8348	0.4038	0.0438	0.005	0.0083	0.0038	1.15278	0.493506	0.0359422259581151	73913	73913	73913
c6m_0110001	c4y_0250101	0.5982	0.9355	0.6394	0.5225	0.0364	0.0051	0.0083	0.0043	1.15278	0.551282	0.0330344705644014	73913	73913	73913
c6m_0110001	c4y_0250201	NA	NA	NA	NA	0.0091	0.0053	0.0083	-0.0038	1.15278	-0.575758	NA	73913	73913	73913
c6m_0110001	c4y_0250202	1	1.0942	1.3596	0.174	0.02	0.0054	0.0083	0.0067	1.15278	0.971014	0.00897396010143746	73913	73913	73913
c6m_0110001	c4y_0250203	1	1.3874	0.9615	0.3363	0.0388	0.0051	0.0083	0.0045	1.15278	0.625	0.0308447687285928	73913	73913	73913
c6m_0110001	c4y_0250204	0.3063	0.6077	0.5039	0.6143	0.0422	0.005	0.0083	0.0071	1.15278	1.01429	0.0408064860880478	73913	71709	71709
c6m_0110001	c4y_0250205	1	3.627	0.5217	0.6019	0.0356	0.0051	0.0083	0.0022	1.15278	0.333333	0.0277224571025985	73913	73656	73656
c6m_0110001	c4y_0250206	NA	NA	NA	NA	0.0247	0.005	0.0083	-0.0072	1.15278	-1.10769	NA	73913	73913	73913
c6m_0110001	c4y_0250207	1	1.0582	1.3153	0.1884	0.023	0.005	0.0083	0.0055	1.15278	0.785714	0.0136908135244982	73913	73913	73913
c6m_0110001	c4y_0250208	1	0.7244	1.6654	0.0958	0.0198	0.0046	0.0083	0.0108	1.15278	1.52113	0.0084578296188829	73913	73913	73913
c6m_0110001	c4y_0250209	1	2.109	0.886	0.3756	0.0335	0.0047	0.0083	0.0037	1.15278	0.552239	0.0246130360338339	73913	70862	69627
c6m_0110001	c4y_0250210	1	3.1014	0.5579	0.5769	0.0287	0.0045	0.0083	0.0021	1.15278	0.333333	0.0227177419056426	73913	70902	69666
c6m_0110001	c4y_0250211	NA	NA	NA	NA	0.0184	0.0049	0.0083	-0.0076	1.15278	-1.15152	NA	73913	70984	69747
c6m_0110001	c4y_0250212	NA	NA	NA	NA	0.0135	0.0049	0.0083	-0.0094	1.15278	-1.36232	NA	73913	70954	69714
c6m_0110001	c4y_0260001	-0.1366	0.5502	-0.2482	0.804	0.0345	0.0055	0.0083	0.0102	1.15278	1.36	0.0541026248161707	73913	33377	32736
c6m_0110001	c4y_0270001	-0.2547	0.292	-0.8723	0.383	0.0122	0.005	0.0083	0.031	1.15278	4.13333	0.0171640007624822	73913	70204	68981
c6m_0110001	c4y_0280001	-0.243	0.3809	-0.6381	0.5234	0.0122	0.005	0.0083	0.0216	1.15278	3.27273	0.0161573062615407	73913	71075	69837
c6m_0110001	c4y_0290001	-0.0238	0.1957	-0.1214	0.9033	-0.0039	0.0051	0.0083	0.0941	1.15278	9.50505	-0.00357438087332654	73913	70887	69651
c6m_0110001	c4y_0300101	-0.5186	0.3906	-1.3277	0.1843	-0.0069	0.0051	0.0083	0.0224	1.15278	3.29412	-0.000104869070718883	73913	70804	69574
c6m_0110001	c4y_0300201	0.2258	0.5515	0.4094	0.6822	-3e-04	0.0054	0.0083	0.0102	1.15278	1.39726	-0.00241166186264324	73913	70894	69660
c6m_0110001	c4y_0300301	-0.2334	0.3548	-0.658	0.5105	6e-04	0.0053	0.0083	0.023	1.15278	3.15068	0.00391042546285453	73913	70705	69476
c6m_0110001	c4y_0300401	-0.8114	0.498	-1.6292	0.1033	0.018	0.0054	0.0083	0.021	1.15278	3	0.0298733524540197	73913	70761	69528
c6m_0110001	c4y_0300501	0.5553	0.4435	1.2521	0.2105	3e-04	0.005	0.0083	0.0208	1.15278	3.05882	-0.00708783970373355	73913	70928	69697
c6m_0110001	c4y_0300601	0.1296	0.3442	0.3766	0.7065	0.009	0.0052	0.0083	0.0234	1.15278	3.34286	0.00766514073380345	73913	70926	69697
c6m_0110001	c4y_0310101	0.3586	0.3981	0.9007	0.3677	-0.0067	0.0058	0.0083	0.0242	1.15278	3.36111	-0.012250888692354	73913	70733	69513
c6m_0110001	c4y_0310201	0.3784	0.3326	1.1377	0.2553	0.0012	0.0053	0.0083	0.0318	1.15278	4.24	-0.00499603359546528	73913	70303	69088
c6m_0110001	c4y_0310301	0.0977	0.4549	0.2149	0.8299	-0.0076	0.0056	0.0083	0.0176	1.15278	2.14634	-0.00925743485271917	73913	69835	68625
c6m_0110001	c4y_0310401b	NA	NA	NA	NA	0.0036	0.0049	0.0083	-0.0049	1.15278	-0.544444	NA	73913	68351	66953
c6m_0110001	c4y_0310501	-0.0046	0.5913	-0.0078	0.9938	6e-04	0.0054	0.0083	0.0093	1.15278	1	0.000673949600920477	73913	69963	68748
c6m_0110001	c4y_0310601	0.7318	1.3045	0.561	0.5748	-0.011	0.0054	0.0083	0.0044	1.15278	0.473118	-0.0160199433962708	73913	70084	68869
c6m_0110001	c4y_0310901b	0.4257	0.5509	0.7728	0.4397	-0.0115	0.0047	0.0083	0.0128	1.15278	1.52381	-0.0168832206203044	73913	67101	65752
c6m_0110001	c4y_0320001	0.042	0.4937	0.0851	0.9322	0.027	0.005	0.0083	0.0102	1.15278	1.36	0.0279387659086303	73913	70830	69605
c6m_0110001	c4y_0330001	0.7297	0.5765	1.2658	0.2056	0.0122	0.0051	0.0083	0.0128	1.15278	1.80282	0.00522739417890335	73913	70695	69476
c6m_0110001	c4y_0330002	0.7645	0.6933	1.1027	0.2702	0.0092	0.0051	0.0083	0.0097	1.15278	1.12791	0.00277910161295026	73913	70089	68878
c6m_0110001	c4y_0330101	0.1281	0.7194	0.1781	0.8586	0.0125	0.0053	0.0083	0.0055	1.15278	0.723684	0.01222338222747	73913	70710	69489
c6m_0110001	c4y_0330201	0.2104	0.3521	0.5975	0.5502	-0.0289	0.005	0.0083	0.0201	1.15278	2.61039	-0.0332768114812306	73913	70615	69397
c6m_0110001	c4y_0340001	0.638	0.8142	0.7836	0.4333	0.0035	0.0051	0.0083	0.0055	1.15278	0.774648	-0.000675652062905825	73913	70773	69551
c6m_0110001	c4y_0350001	-0.7674	0.6031	-1.2723	0.2033	-0.0039	0.0049	0.0083	0.0112	1.15278	1.67164	0.00337967615362034	73913	70889	69666
c6m_0110001	c4y_0360001	-1	3.043	-0.4885	0.6252	-0.0116	0.0048	0.0083	0.0024	1.15278	0.32	-0.00545122183507178	73913	70839	69617
c6m_0110001	c4y_0380001	-0.1582	0.4679	-0.3381	0.7353	0.0361	0.0051	0.0083	0.0126	1.15278	1.7027	0.0396137847053429	73913	70610	69394
c6m_0110001	c4y_0450001	-0.3795	0.5119	-0.7413	0.4585	-0.0475	0.005	0.0083	0.0126	1.15278	1.82609	-0.0459475997917979	73913	70903	69681
c6m_0110001	c4y_0460001	0.7589	0.4729	1.6047	0.1086	-0.0226	0.0048	0.0083	0.0238	1.15278	3.01266	-0.0347594709389328	73913	70580	69360
c6m_0110001	c4y_0480001	0.1222	0.2854	0.4283	0.6684	-0.0139	0.0046	0.0083	0.0387	1.15278	5.16	-0.0170373546620091	73913	70875	69648
c6m_0110001	c4y_0490001_1	-0.2082	0.4855	-0.4287	0.6681	0.0135	0.0051	0.0083	0.0125	1.15278	1.66667	0.016625280895474	73913	68351	66953
c6m_0110001	c4y_0490001_2	-0.1676	0.5044	-0.3322	0.7397	-0.0127	0.0049	0.0083	0.0097	1.15278	1.34722	-0.0120873373757691	73913	68351	66953
c6m_0110001	c4y_0490001_3	1	10.8286	0.2315	0.817	2e-04	0.0054	0.0083	0.0014	1.15278	0.208955	-0.00835980498153304	73913	60702	59546
c6m_0110001	c4y_0500001	0.0853	0.2247	0.3796	0.7042	0.0026	0.0056	0.0083	0.097	1.15278	1.13984	0.000298880918111948	73913	70806	69582
c6m_0110001	c4y_0500101	0.0614	0.1654	0.3715	0.7103	0.0035	0.0053	0.0083	0.1015	1.15278	1.31818	0.00196158455140274	73913	71000	69775
c6m_0110001	c4y_asq_acomu	-0.0989	0.2431	-0.4069	0.684	-0.0092	0.0055	0.0083	0.058	1.15278	6.59091	-0.00773497329099795	73913	70178	68691
c6m_0110001	c4y_asq_bgm	-0.118	0.2689	-0.4389	0.6608	-0.001	0.0053	0.0083	0.0502	1.15278	6.12195	0.00140147338102137	73913	70178	68691
c6m_0110001	c4y_asq_cfm	-0.3795	0.2743	-1.3835	0.1665	0.0119	0.0053	0.0083	0.0527	1.15278	6.3494	0.0210616687941145	73913	70178	68691
c6m_0110001	c4y_asq_dproblem	0.1353	0.2908	0.4654	0.6417	-0.0022	0.0052	0.0083	0.0419	1.15278	5.2375	-0.00495490073845995	73913	70178	68691
c6m_0110001	c4y_asq_epersonal	-0.0626	0.3262	-0.1919	0.8478	0.0129	0.0055	0.0083	0.0279	1.15278	3.44444	0.0147456487777086	73913	70178	68691
c6m_0110001	c4y_asq_total	-0.2146	0.2676	-0.8019	0.4226	7e-04	0.0054	0.0083	0.0553	1.15278	6.28409	0.00552025589640513	73913	67882	66507
c6m_0110001	c4y_bmi	0.1229	0.1335	0.9211	0.357	0.0123	0.0054	0.0083	0.2773	1.15278	16.7048	0.00849868256691044	73913	67995	66609
c6m_0110001	c6m_0010201_1	0.1514	0.4224	0.3583	0.7201	0.0087	0.0053	0.0083	0.0218	1.15278	1.87931	0.00724309962496144	73913	70249	68361
c6m_0110001	c6m_0010201_2	0.0685	0.4996	0.1372	0.8909	-0.013	0.0053	0.0083	0.016	1.15278	1.64948	-0.0162095068210775	73913	56798	55331
c6m_0110001	c6m_0010201_3	0.5663	1.4679	0.3858	0.6996	-8e-04	0.0048	0.0083	0.0042	1.15278	0.466667	-0.00421115292026583	73913	70596	68693
c6m_0110001	c6m_0010201_5	-0.6895	0.4753	-1.4507	0.1469	-0.0076	0.0053	0.0083	0.0312	1.15278	2.88889	0.00316641575866653	73913	70596	68693
c6m_0110001	c6m_0020001_1	-0.0925	0.3895	-0.2375	0.8123	-7e-04	0.005	0.0083	0.0142	1.15278	1.97222	0.000271164090231576	73913	70596	68693
c6m_0110001	c6m_0020001_2	0.6156	1.0572	0.5823	0.5604	0.0035	0.0051	0.0083	0.0029	1.15278	0.467742	0.000664007475802129	73913	70596	68693
c6m_0110001	c6m_0020001_3	-0.1417	0.4331	-0.3271	0.7436	-0.0054	0.0051	0.0083	0.0132	1.15278	1.97015	-0.00424089087379541	73913	70596	68693
c6m_0110001	c6m_0040108b	NA	NA	NA	NA	0.0029	0.0051	0.0083	-0.0074	1.15278	-0.795699	NA	73913	68351	66953
c6m_0110001	c6m_0040109b	NA	NA	NA	NA	NA	NA	0.0083	3e-04	1.15278	0.0333333	NA	73913	68351	66953
c6m_0110001	c6m_0040110b	-0.4808	0.4325	-1.1117	0.2663	0.0121	0.0047	0.0083	0.0225	1.15278	2.29592	0.0197200545612408	73913	68351	66953
c6m_0110001	c6m_0040111b	1	1.244	0.8774	0.3803	3e-04	0.0051	0.0083	0.0059	1.15278	0.641304	-0.00737187155037534	73913	68280	66886
c6m_0110001	c6m_0070103_checked	0.023	0.1494	0.1541	0.8775	-0.0011	0.006	0.0083	0.2189	1.15278	12.3672	-0.00242669575718023	73913	69921	68441
c6m_0110001	c6m_0090001b	0.5775	0.9656	0.5981	0.5498	0.0078	0.0054	0.0083	0.0033	1.15278	0.611111	0.0052888354883534	73913	68351	66953
c6m_0110001	c6m_0110201	0.1965	0.4703	0.4178	0.6761	0.1831	0.0049	0.0083	0.009	1.15278	1.55172	0.204053711510988	73913	61726	60629
c6m_0110001	c6m_0110301	0.9162	0.4046	2.2647	0.0235	0.4806	0.0055	0.0083	0.0064	1.15278	1.12281	0.566183612926724	73913	54725	53747
c6m_0110001	c6m_0110501	NA	NA	NA	NA	0.2637	0.0052	0.0083	-4e-04	1.15278	-0.0754717	NA	73913	54023	53062
c6m_0110001	c6m_0110601	0.3663	0.6368	0.5752	0.5651	0.1552	0.0049	0.0083	0.0041	1.15278	0.87234	0.183716554969895	73913	54087	53125
c6m_0110001	c6m_0111001	0.3288	0.3144	1.0459	0.2956	0.1364	0.0048	0.0083	0.0153	1.15278	2.94231	0.150129013246669	73913	61648	60550
c6m_0110001	c6m_0111101	1	4.675	0.3099	0.7567	0.1428	0.0048	0.0083	0.0016	1.15278	0.271186	0.154510683249458	73913	61779	60680
c6m_0110001	c6m_0112601	0.3889	0.4125	0.9428	0.3458	0.128	0.005	0.0083	0.0116	1.15278	2.03509	0.140288295842618	73913	61633	60538
c6m_0110001	c6m_0112801	0.3643	0.3156	1.1541	0.2485	0.4499	0.0055	0.0083	0.0167	1.15278	2.25676	0.504068983953027	73913	61531	60433
c6m_0110001	c6m_0120001	0.7334	0.3181	2.3057	0.0211	0.1166	0.0054	0.0083	0.0645	1.15278	5.65789	0.117370228833945	73913	61616	60520
c6m_0110001	c6m_0120101	0.7898	0.3395	2.3267	0.02	0.1286	0.0051	0.0083	0.0601	1.15278	5.72381	0.130881721820998	73913	61100	60015
c6m_0110001	c6m_0120201	0.7667	0.3896	1.968	0.0491	0.0505	0.0052	0.0083	0.0266	1.15278	4.0303	0.0459694668463993	73913	61077	59993
c6m_0110001	c6m_0120301	0.6461	0.2991	2.1604	0.0307	0.1288	0.0051	0.0083	0.0491	1.15278	4.86139	0.134370980247629	73913	61700	60601
c6m_0110001	c6m_0130001	0.334	0.2846	1.1734	0.2406	0.0916	0.0053	0.0083	0.0384	1.15278	4.74074	0.0984226098139158	73913	61689	60595
c6m_0110001	c6m_0150002	0.1452	0.3483	0.4169	0.6768	-0.0509	0.005	0.0083	0.022	1.15278	3.66667	-0.0595124575772569	73913	61862	60759
c6m_0110001	c6m_0150102	-0.1214	0.2273	-0.5342	0.5932	-0.0368	0.0053	0.0083	0.0496	1.15278	6.35897	-0.0396485907491172	73913	61862	60759
c6m_0110001	c6m_0150201	-0.4047	0.2535	-1.5967	0.1103	-9e-04	0.0047	0.0083	0.0523	1.15278	8.17188	0.00766113865500111	73913	61478	60381
c6m_0110001	c6m_0150202	-0.4515	0.2853	-1.5822	0.1136	0.0118	0.0053	0.0083	0.0473	1.15278	5.1978	0.0227142578320155	73913	61862	60759
c6m_0110001	c6m_0150301	0.1376	0.2919	0.4715	0.6373	-0.0041	0.0055	0.0083	0.0308	1.15278	4.4	-0.0069091267130271	73913	61554	60467
c6m_0110001	c6m_0150401	0.1986	0.2007	0.9894	0.3225	-0.0016	0.0055	0.0083	0.0767	1.15278	10.6528	-0.00713179105945272	73913	59626	58573
c6m_0110001	c6m_0150501	-0.0141	0.3084	-0.0457	0.9635	0.0046	0.0053	0.0083	0.0243	1.15278	3.47143	0.00540797718187791	73913	61862	60759
c6m_0110001	c6m_0170001_1	-0.2298	0.6539	-0.3515	0.7252	0.0386	0.0053	0.0083	0.0062	1.15278	1.05085	0.0425475605754656	73913	70596	68693
c6m_0110001	c6m_0170001_2	0.2553	0.5305	0.4813	0.6303	-0.0392	0.0052	0.0083	0.0098	1.15278	1.66102	-0.0439215438736738	73913	70596	68693
c6m_0110001	c6m_0180001_1	-0.3404	0.2772	-1.2278	0.2195	0.0143	0.0053	0.0083	0.0403	1.15278	5.30263	0.0217955333927494	73913	70596	68693
c6m_0110001	c6m_0180001_2	0.1923	0.4064	0.4732	0.6361	-0.0107	0.0058	0.0083	0.0164	1.15278	2.44776	-0.0136642335887534	73913	70596	68693
c6m_0110001	c6m_0180001_3	0.31	0.3586	0.8643	0.3874	-0.0096	0.0052	0.0083	0.0213	1.15278	3.13235	-0.0144307866365969	73913	70596	68693
c6m_0110001	c6m_0190001	-0.13	0.4141	-0.3141	0.7535	0.0179	0.0053	0.0083	0.0117	1.15278	1.8	0.0214164413587445	73913	61862	60759
c6m_0110001	c6m_0210001	NA	NA	NA	NA	0.0234	0.0046	0.0083	-9e-04	1.15278	-0.176471	NA	73913	61862	60759
c6m_0110001	c6m_0210101	NA	NA	NA	NA	NA	NA	0.0083	4e-04	1.15278	0.0784314	NA	73913	61862	60759
c6m_0110001	c6m_0210201	-0.3842	0.467	-0.8227	0.4107	0.1326	0.0053	0.0083	0.0163	1.15278	2.81034	0.153935905380594	73913	61862	60759
c6m_0110001	c6m_0210202	-0.2534	0.3376	-0.7504	0.453	0.1191	0.0054	0.0083	0.0315	1.15278	4.70149	0.139911974803404	73913	61411	60322
c6m_0110001	c6m_0210301	NA	NA	NA	NA	NA	NA	0.0083	2e-04	1.15278	0.0357143	NA	73913	61862	60759
c6m_0110001	c6m_0210401	0.709	0.8206	0.864	0.3876	0.0023	0.005	0.0083	0.0049	1.15278	0.907407	-0.00197484181104606	73913	61862	60759
c6m_0110001	c6m_0210501	-1	1.4495	-0.721	0.4709	0.0199	0.0046	0.0083	0.0034	1.15278	0.557377	0.0278613716559382	73913	61862	60759
c6m_0110001	c6m_0210601	-0.9792	2.1288	-0.46	0.6455	0.0208	0.0046	0.0083	0.0027	1.15278	0.415385	0.027937843140975	73913	61862	60759
c6m_0110001	c6m_0220001_1	-1	1.216	-1.1457	0.2519	0.0135	0.0055	0.0083	0.0043	1.15278	0.796296	0.0226615352199725	73913	70596	68693
c6m_0110001	c6m_0230001	-0.0139	0.3279	-0.0423	0.9663	0.0021	0.0051	0.0083	0.0186	1.15278	3.04918	0.00254710489628643	73913	61700	60602
c6m_0110001	c6m_0230101	0.0137	0.3222	0.0424	0.9662	-0.0165	0.0052	0.0083	0.0219	1.15278	2.77215	-0.0188473282624492	73913	61760	60661
c6m_0110001	c6m_0230201	-0.7252	0.531	-1.3659	0.172	0.0195	0.0049	0.0083	0.0127	1.15278	2.26786	0.0295118096554262	73913	61540	60449
c6m_0110001	c6m_0230301	NA	NA	NA	NA	-0.0016	0.0058	0.0083	-0.0013	1.15278	-0.209677	NA	73913	61614	60519
c6m_0110001	c6m_0380001_1	0.5449	0.8845	0.6161	0.5378	0.0016	0.0051	0.0083	0.003	1.15278	0.566038	-0.00104242774798513	73913	70596	68693
c6m_0110001	c6m_asq_acomu	0.0613	0.2775	0.2207	0.8253	-0.0108	0.0046	0.0083	0.028	1.15278	4	-0.0124185286382819	73913	70444	69222
c6m_0110001	c6m_asq_bgm	0.215	0.2228	0.9651	0.3345	-0.0307	0.0053	0.0083	0.0818	1.15278	10.9067	-0.039455245441582	73913	70238	69022
c6m_0110001	c6m_asq_cfm	0.0045	0.2527	0.0179	0.9857	-0.0026	0.0056	0.0083	0.0476	1.15278	6.18182	-0.00286660881670638	73913	71187	69942
c6m_0110001	c6m_asq_dproblem	-0.0358	0.2277	-0.157	0.8752	-0.0241	0.0052	0.0083	0.0617	1.15278	7.81013	-0.0250489355748329	73913	71319	70066
c6m_0110001	c6m_asq_epersonal	-0.2055	0.218	-0.9427	0.3458	-0.0256	0.0055	0.0083	0.0796	1.15278	9.82716	-0.0222374737947738	73913	71319	70066
c6m_0110001	c6m_asq_total	0.0414	0.1968	0.2102	0.8335	-0.0275	0.0056	0.0083	0.0766	1.15278	9.34146	-0.0315986255334455	73913	68351	66953
c6m_0110001	c6m_bed_time	0.1489	0.3142	0.474	0.6355	-0.0126	0.0043	0.0083	0.0177	1.15278	2.85484	-0.0157235329794302	73913	64861	63614
c6m_0110001	c6m_bmi	0.1829	0.1565	1.1685	0.2426	0.0145	0.0057	0.0083	0.2613	1.15278	18.2727	0.00864742557149651	73913	63916	62606
c6m_0110001	c6m_nap_count	-0.0443	0.3909	-0.1133	0.9098	0.0331	0.0058	0.0083	0.0172	1.15278	3.07143	0.0369846055579975	73913	65026	63772
c6m_0110001	c6m_night_wake_up_count	0.3299	0.339	0.9732	0.3305	0.028	0.0047	0.0083	0.0195	1.15278	3.36207	0.0275716864012525	73913	61135	59971
c6m_0110001	c6m_sleep_time_day	-0.1656	0.3145	-0.5265	0.5985	0.0037	0.0048	0.0083	0.0205	1.15278	3.53448	0.00626928038604616	73913	65148	63888
c6m_0110001	c6m_sleep_time_night	-0.4237	0.3656	-1.1588	0.2465	0.0188	0.0048	0.0083	0.0187	1.15278	2.92188	0.0260348275479776	73913	65244	63983
c6m_0110001	c6m_total_sleep_time	-0.5276	0.4396	-1.2002	0.2301	0.0136	0.0049	0.0083	0.0138	1.15278	2.3	0.0206457634431538	73913	65154	63894
c6m_0110001	c6m_wake_up_time	-0.159	0.2229	-0.7133	0.4757	-0.0228	0.0048	0.0083	0.0394	1.15278	5.9697	-0.0224628481126214	73913	64952	63701
c6m_0110001	c_hospital_kikan	-0.0049	0.4215	-0.0115	0.9908	-0.0225	0.0053	0.0083	0.0146	1.15278	2.51724	-0.0238825710353522	73913	69759	68277
c6m_0110001	c_tshfpb_010	0.0271	0.1949	0.1393	0.8892	0.0205	0.0057	0.0083	0.1406	1.15278	6.63208	0.0220498063226828	73913	71029	69795
c6m_0110001	cd	-0.0193	0.1673	-0.1152	0.9083	-0.014	0.0053	0.0083	0.072	1.15278	6	-0.014630549833408	73913	71319	70066
c6m_0110001	childcare_facility_daycare_time_3y	1	0.9115	1.1452	0.2521	0.041	0.0051	0.0083	0.0083	1.15278	0.783019	0.0388695848466542	73913	57966	56845
c6m_0110001	childcare_facility_daycare_time_4y	NA	NA	NA	NA	NA	NA	0.0083	5e-04	1.15278	0.0694444	NA	73913	57865	56750
c6m_0110001	childcare_facility_starting_age	0.8511	0.8752	0.9725	0.3308	-0.0721	0.0054	0.0083	0.0107	1.15278	0.972727	-0.0871132386776779	73913	65225	63964
c6m_0110001	constipation_3y	-0.2925	0.3269	-0.8947	0.371	0.0111	0.0052	0.0083	0.028	1.15278	3.94366	0.0168011620267046	73913	65376	64106
c6m_0110001	constipation_4y	-0.3177	0.3012	-1.0549	0.2915	0.0115	0.0048	0.0083	0.0332	1.15278	4.61111	0.0181213379048699	73913	65376	64106
c6m_0110001	constipation_cum_4y	-0.263	0.2649	-0.993	0.3207	0.0108	0.0052	0.0083	0.0485	1.15278	5.98765	0.0174880551132204	73913	65376	64106
c6m_0110001	constipation_severity_3y	-0.1349	0.2795	-0.4828	0.6293	0.0101	0.005	0.0083	0.0363	1.15278	4.65385	0.0135981269369975	73913	65376	64106
c6m_0110001	constipation_severity_4y	-0.4537	0.3403	-1.3333	0.1824	0.0133	0.0051	0.0083	0.0324	1.15278	4.37838	0.0223178512863967	73913	65376	64106
c6m_0110001	dr0m_0020701_1	0.449	0.5744	0.7816	0.4344	0.0072	0.0054	0.0083	0.0087	1.15278	1.58182	0.00376563657869574	73913	70178	68691
c6m_0110001	dr0m_0020701_3	-0.3278	0.4815	-0.6808	0.496	-0.0091	0.0053	0.0083	0.0126	1.15278	2.29091	-0.00625433476812109	73913	70178	68691
c6m_0110001	dr0m_bmi	0.0735	0.1493	0.4926	0.6223	0.0333	0.0056	0.0083	0.1436	1.15278	13.0545	0.0369042154413746	73913	63955	62645
c6m_0110001	dr1m_0040501b	-0.021	0.4786	-0.0438	0.9651	0.0105	0.0052	0.0083	0.009	1.15278	1.8	0.0114271959584394	73913	68351	66953
c6m_0110001	dr1m_bmi	0.2516	0.1995	1.261	0.2073	0.0271	0.0053	0.0083	0.1023	1.15278	10.7684	0.0238038982133975	73913	63742	62439
c6m_0110001	egg_allergy_1hy	0.7062	0.4421	1.5974	0.1102	0.062	0.005	0.0083	0.0172	1.15278	2.6875	0.0581233089681703	73913	68351	66953
c6m_0110001	egg_allergy_2y	0.6822	0.3784	1.803	0.0714	0.0666	0.0049	0.0083	0.024	1.15278	3.80952	0.0633047410124868	73913	66059	64717
c6m_0110001	egg_allergy_3y	0.4951	0.3216	1.5397	0.1236	0.0577	0.005	0.0083	0.0306	1.15278	4.56716	0.0546400025926389	73913	67881	66495
c6m_0110001	egg_allergy_4y	0.5299	0.3719	1.4249	0.1542	0.0573	0.0049	0.0083	0.0247	1.15278	3.38356	0.0542462875272392	73913	68102	66714
c6m_0110001	egg_allergy_cum_4y	0.9028	0.4334	2.083	0.0373	0.0713	0.0053	0.0083	0.0351	1.15278	4.28049	0.0617034654957788	73913	68212	66818
c6m_0110001	egg_allergy_score_until_4yo	0.8752	0.3975	2.2019	0.0277	0.0889	0.0057	0.0083	0.0558	1.15278	5.58	0.0780665288989501	73913	68351	66953
c6m_0110001	egg_allergy_score_until_4yo_positive	0.8894	0.4122	2.1573	0.031	0.0858	0.0059	0.0083	0.052	1.15278	5.14851	0.0748846117740058	73913	68351	66953
c6m_0110001	exclusive_breastfeeding_1y	-0.0497	0.2992	-0.1659	0.8682	0.0024	0.0051	0.0083	0.0262	1.15278	3.9697	0.00340243596855694	73913	64926	63683
c6m_0110001	febrile_convulsion_cum_4y	0.5277	0.2596	2.0332	0.042	0.0044	0.0051	0.0083	0.0888	1.15278	8.07273	-0.0101043375037651	73913	66813	65494
c6m_0110001	feeding_type_yesterday_breast_feeding_count_1m	-0.3516	0.4093	-0.859	0.3903	0.0304	0.0054	0.0083	0.0168	1.15278	2.84746	0.0376402556139809	73913	65163	63902
c6m_0110001	feeding_type_yesterday_formula_feeding_count_1m	0.1784	0.758	0.2354	0.8139	-0.0213	0.0049	0.0083	0.0086	1.15278	0.754386	-0.0248513801589289	73913	65161	63897
c6m_0110001	fever_count_cum_2hy	0.7511	0.3664	2.0501	0.0404	0.1179	0.0059	0.0083	0.0463	1.15278	5.38372	0.116318310276219	73913	65376	64106
c6m_0110001	fever_count_cum_2y	0.8063	0.4124	1.9552	0.0506	0.1288	0.0056	0.0083	0.036	1.15278	4.44444	0.128588008884241	73913	65376	64106
c6m_0110001	fever_over_39c_count_cum_2hy	0.9087	0.4454	2.04	0.0413	0.0963	0.0057	0.0083	0.0364	1.15278	4.08989	0.0906640840397394	73913	65376	64106
c6m_0110001	fever_over_39c_count_cum_2y	0.8909	0.457	1.9494	0.0512	0.1065	0.0056	0.0083	0.0302	1.15278	3.82278	0.103374994119025	73913	65376	64106
c6m_0110001	first_vaccination_bcg	-0.8518	0.8843	-0.9633	0.3354	0.0031	0.0054	0.0083	0.0051	1.15278	0.822581	0.00915002379620291	73913	58660	57552
c6m_0110001	first_vaccination_dpt	NA	NA	NA	NA	NA	NA	0.0083	0.0012	1.15278	0.193548	NA	73913	62090	60922
c6m_0110001	first_vaccination_haemophilus_b_influenzae	NA	NA	NA	NA	NA	NA	0.0083	8e-04	1.15278	0.135593	NA	73913	64853	63611
c6m_0110001	first_vaccination_hbv	0.5294	0.4561	1.1608	0.2457	-0.0174	0.0051	0.0083	0.015	1.15278	2.63158	-0.0251497900539184	73913	64769	63532
c6m_0110001	first_vaccination_pneumococcus	NA	NA	NA	NA	-0.0196	0.005	0.0083	-0.0025	1.15278	-0.403226	NA	73913	64768	63533
c6m_0110001	first_vaccination_polio	NA	NA	NA	NA	-0.0065	0.0052	0.0083	-0.0064	1.15278	-1.12281	NA	73913	64853	63611
c6m_0110001	first_vaccination_rotavirus	0.8539	0.6545	1.3047	0.192	-0.0082	0.005	0.0083	0.0073	1.15278	1.17742	-0.0156941114446598	73913	64855	63612
c6m_0110001	fish_allergy_score_until_4yo_positive	0.2955	0.5512	0.5362	0.5919	0.021	0.0051	0.0083	0.0081	1.15278	1.55769	0.0200350653620203	73913	68351	66953
c6m_0110001	food_allergy_cum_4y	0.7205	0.3271	2.2026	0.0276	0.089	0.006	0.0083	0.0458	1.15278	4.77083	0.0837269517929096	73913	66813	65494
c6m_0110001	food_allergy_cum_count_until_4yo	0.9053	0.4046	2.2375	0.0253	0.0801	0.0056	0.0083	0.0447	1.15278	4.96667	0.0695380247955589	73913	68208	66815
c6m_0110001	food_allergy_egg_feeding_status_case_combined_1yh	0.9169	0.4152	2.2085	0.0272	0.0786	0.0056	0.0083	0.0402	1.15278	4.46667	0.0709375826855799	73913	64404	63090
c6m_0110001	food_allergy_egg_feeding_status_case_combined_2y	0.9913	0.4629	2.1412	0.0323	0.0799	0.0051	0.0083	0.0343	1.15278	4.34177	0.0705127023132901	73913	66813	65494
c6m_0110001	food_allergy_egg_feeding_status_case_combined_3y	0.7719	0.4427	1.7436	0.0812	0.0703	0.0053	0.0083	0.0219	1.15278	2.60714	0.066634308270725	73913	65731	64446
c6m_0110001	food_allergy_egg_feeding_status_case_combined_4y	0.5336	0.4525	1.179	0.2384	0.0715	0.0055	0.0083	0.0133	1.15278	1.77333	0.0724328405435938	73913	65865	64574
c6m_0110001	food_allergy_fish_feeding_status_case_combined_1yh	NA	NA	NA	NA	0.0126	0.0057	0.0083	-0.0077	1.15278	-1.30508	NA	73913	68045	66658
c6m_0110001	food_allergy_fish_feeding_status_case_combined_2y	0.254	0.8932	0.2844	0.7761	0.0143	0.0052	0.0083	0.0034	1.15278	0.53125	0.0140766140105084	73913	66813	65494
c6m_0110001	food_allergy_fish_feeding_status_case_combined_3y	NA	NA	NA	NA	0.0121	0.0051	0.0083	-0.0118	1.15278	-2.40816	NA	73913	65903	64611
c6m_0110001	food_allergy_fruit_feeding_status_case_combined_1yh	0.1698	0.5716	0.2971	0.7664	0.0248	0.0049	0.0083	0.0068	1.15278	1.21429	0.0252808812435976	73913	68149	66758
c6m_0110001	food_allergy_fruit_feeding_status_case_combined_2y	-0.6182	5.9481	-0.1039	0.9172	0.0203	0.005	0.0083	0.002	1.15278	0.3125	0.0245315526676531	73913	66116	64839
c6m_0110001	food_allergy_fruit_feeding_status_case_combined_3y	NA	NA	NA	NA	0.0216	0.0051	0.0083	-7e-04	1.15278	-0.107692	NA	73913	65855	64573
c6m_0110001	food_allergy_milk_feeding_status_case_combined_1yh	1	0.6156	1.8393	0.0659	0.04	0.0057	0.0083	0.0113	1.15278	1.82258	0.0321925895871145	73913	67114	65758
c6m_0110001	food_allergy_milk_feeding_status_case_combined_2y	0.8581	0.4751	1.806	0.0709	0.0399	0.0056	0.0083	0.0185	1.15278	2.84615	0.0326159939801537	73913	66813	65494
c6m_0110001	food_allergy_milk_feeding_status_case_combined_3y	1	0.6576	1.5937	0.111	0.0304	0.0051	0.0083	0.0097	1.15278	1.49231	0.0236912143541938	73913	65725	64439
c6m_0110001	food_allergy_milk_feeding_status_case_combined_4y	0.632	0.6403	0.9871	0.3236	0.0323	0.0057	0.0083	0.0075	1.15278	1.10294	0.0300773204568274	73913	66144	64849
c6m_0110001	food_allergy_non_peanuts_nuts_feeding_status_case_combined_4y	0.2613	0.6078	0.4298	0.6673	-0.0079	0.005	0.0083	0.0075	1.15278	0.9375	-0.0106220354200169	73913	66813	65494
c6m_0110001	food_allergy_nuts_feeding_status_case_combined_1yh	0.0581	0.3019	0.1926	0.8473	-0.012	0.0051	0.0083	0.0278	1.15278	3.97143	-0.0138830035942025	73913	68235	66844
c6m_0110001	food_allergy_nuts_feeding_status_case_combined_2y	0.4457	0.3623	1.2303	0.2186	-0.0134	0.0049	0.0083	0.0206	1.15278	2.98551	-0.0206114651944595	73913	65805	64516
c6m_0110001	food_allergy_nuts_feeding_status_case_combined_3y	0.6269	0.4097	1.5299	0.126	-0.0141	0.005	0.0083	0.0233	1.15278	2.94937	-0.0243441943672692	73913	65818	64527
c6m_0110001	food_allergy_peanuts_feeding_status_case_combined_4y	0.1864	0.584	0.3191	0.7497	-0.0109	0.005	0.0083	0.0073	1.15278	1.01389	-0.0132593691966074	73913	66696	65383
c6m_0110001	food_allergy_score_cum_count_until_4yo	0.8223	0.3563	2.3082	0.021	0.0921	0.006	0.0083	0.064	1.15278	6.09524	0.0819199176494508	73913	68198	66807
c6m_0110001	food_allergy_sesame_feeding_status_case_combined_1yh	-0.2944	0.5149	-0.5717	0.5675	-0.0135	0.0044	0.0083	0.0083	1.15278	1.22059	-0.0120314590119156	73913	67902	66531
c6m_0110001	food_allergy_sesame_feeding_status_case_combined_2y	NA	NA	NA	NA	-0.0152	0.0052	0.0083	-0.0116	1.15278	-2	NA	73913	63760	62541
c6m_0110001	food_allergy_sesame_feeding_status_case_combined_3y	0.1631	0.8769	0.186	0.8524	-0.0151	0.0052	0.0083	0.0033	1.15278	0.540984	-0.017284393108295	73913	65733	64451
c6m_0110001	food_allergy_shellfish_feeding_status_case_combined_1yh	0.2787	0.3183	0.8755	0.3813	-0.0164	0.0051	0.0083	0.0297	1.15278	4.30435	-0.0222791424551309	73913	67793	66418
c6m_0110001	food_allergy_shellfish_feeding_status_case_combined_2y	0.6334	0.534	1.1861	0.2356	-0.0212	0.0051	0.0083	0.0117	1.15278	1.82812	-0.029997204938852	73913	62761	61560
c6m_0110001	food_allergy_shellfish_feeding_status_case_combined_3y	1	2.3442	0.5637	0.573	-0.0133	0.0055	0.0083	0.0023	1.15278	0.338235	-0.0202588247817707	73913	65793	64507
c6m_0110001	food_allergy_shellfish_feeding_status_case_combined_4y	-0.2836	0.3476	-0.8159	0.4146	0.0069	0.0053	0.0083	0.0249	1.15278	3.32	0.0116747737265354	73913	66813	65494
c6m_0110001	food_allergy_soba_feeding_status_case_combined_1yh	-0.2114	0.3237	-0.6531	0.5137	0.0093	0.0048	0.0083	0.0249	1.15278	3.95238	0.0172422650715342	73913	34397	33696
c6m_0110001	food_allergy_soba_feeding_status_case_combined_2y	-0.3165	0.4816	-0.6572	0.5111	0.0091	0.0053	0.0083	0.0143	1.15278	2.2	0.013591199402586	73913	63720	62517
c6m_0110001	food_allergy_soba_feeding_status_case_combined_3y	-0.4416	0.7432	-0.5942	0.5524	0.0062	0.0052	0.0083	0.0059	1.15278	0.819444	0.00986415335170702	73913	65761	64478
c6m_0110001	food_allergy_soba_feeding_status_case_combined_4y	0.2243	0.5157	0.4349	0.6636	0.0084	0.0051	0.0083	0.0094	1.15278	1.32394	0.00709455547201068	73913	66813	65494
c6m_0110001	food_allergy_wheat_feeding_status_case_combined_1yh	1	0.6967	1.8774	0.0605	0.0386	0.0048	0.0083	0.008	1.15278	1.45455	0.0309848243124594	73913	66949	65602
c6m_0110001	fruit_allergy_score_until_4yo_positive	0.0764	0.4791	0.1594	0.8734	0.029	0.005	0.0083	0.0137	1.15278	2.20968	0.0303053142724472	73913	68351	66953
c6m_0110001	ft1b_0080001	0.1434	0.2981	0.4811	0.6304	0.0201	0.0049	0.0083	0.0438	1.15278	3.68067	0.0188339963984054	73913	70178	68691
c6m_0110001	ft1b_0400001	0.5066	0.4409	1.1489	0.2506	0.0011	0.0052	0.0083	0.0545	1.15278	4.12879	-0.0099360311602015	73913	70178	68691
c6m_0110001	ft1b_0410001	0.4224	0.3417	1.236	0.2165	-0.0018	0.0055	0.0083	0.0599	1.15278	3.94079	-0.011708962312855	73913	70178	68691
c6m_0110001	ft1b_0420001	0.2899	0.33	0.8785	0.3797	-3e-04	0.0056	0.0083	0.0544	1.15278	3.62667	-0.00668607202468938	73913	70178	68691
c6m_0110001	ft1b_0430001	-0.0481	0.3033	-0.1586	0.874	0.0033	0.0047	0.0083	0.0461	1.15278	3.17931	0.00452477682856671	73913	70178	68691
c6m_0110001	ft1b_0440001	0.1695	0.3185	0.5322	0.5946	-0.0075	0.0049	0.0083	0.053	1.15278	4.24	-0.0117828554592308	73913	70178	68691
c6m_0110001	ft1b_0450001	0.1329	0.2545	0.5222	0.6015	0.0191	0.0052	0.0083	0.0486	1.15278	4.58491	0.0179548333859891	73913	69564	68106
c6m_0110001	ft1b_0460001	0.057	0.263	0.2167	0.8284	0.0043	0.0051	0.0083	0.0516	1.15278	4.96154	0.00343249532562689	73913	70178	68691
c6m_0110001	ft1b_0470001b	NA	NA	NA	NA	0.0166	0.005	0.0083	-0.0046	1.15278	-0.479167	NA	73913	68351	66953
c6m_0110001	ft1b_0480001	0.4576	0.3294	1.3892	0.1648	-0.0096	0.0054	0.0083	0.0568	1.15278	3.44242	-0.0206805860762427	73913	70178	68691
c6m_0110001	gastroenteritis_cum_2y	0.5575	0.5577	0.9996	0.3175	0.1074	0.0053	0.0083	0.0158	1.15278	2.07895	0.110181642412905	73913	66813	65494
c6m_0110001	hand_foot_and_mouth_disease_cum_2y	NA	NA	NA	NA	0.0685	0.0054	0.0083	-6e-04	1.15278	-0.0810811	NA	73913	66813	65494
c6m_0110001	hba1c_ngsp_early	-0.0912	0.2486	-0.3668	0.7138	0.0083	0.0062	0.0083	0.0558	1.15278	6.2	0.0113565671746388	73913	65763	64107
c6m_0110001	herpangina_cum_2y	0.6975	0.5794	1.2038	0.2286	0.0544	0.005	0.0083	0.0091	1.15278	1.26389	0.0527670556158526	73913	66813	65494
c6m_0110001	hg	-0.038	0.186	-0.2043	0.8381	0.0167	0.0053	0.0083	0.078	1.15278	1.93069	0.0191085629530362	73913	71319	70066
c6m_0110001	hsv_infection_cum_2y	1	2.8123	0.6985	0.4848	0.0225	0.0053	0.0083	0.0026	1.15278	0.472727	0.0153557636078159	73913	65376	64106
c6m_0110001	influenza_viral_infections_cum_4y	0.1821	0.287	0.6343	0.5259	0.065	0.0048	0.0083	0.0286	1.15278	3.91781	0.0689531450078746	73913	65376	64106
c6m_0110001	intellectual_and_developmental_disability_including_language_delay_cum_4y	NA	NA	NA	NA	NA	NA	0.0083	2e-04	1.15278	0.030303	NA	73913	65376	64106
c6m_0110001	isacc_modified_current_runny_nose_autumn_2y	1	6.2737	0.2611	0.794	0.0297	0.0046	0.0083	0.0014	1.15278	0.237288	0.0272665077538744	73913	63328	62107
c6m_0110001	isacc_modified_current_runny_nose_autumn_3y	0.8388	1.1058	0.7585	0.4481	0.038	0.0049	0.0083	0.0039	1.15278	0.590909	0.0369586390513346	73913	65155	63535
c6m_0110001	isacc_modified_current_runny_nose_autumn_4y	NA	NA	NA	NA	0.0349	0.0049	0.0083	-0.0066	1.15278	-1.06452	NA	73913	65763	64107
c6m_0110001	isacc_modified_current_runny_nose_nonpollen_season_2y	NA	NA	NA	NA	NA	NA	0.0083	5e-04	1.15278	0.0746269	NA	73913	65121	63859
c6m_0110001	isacc_modified_current_runny_nose_nonpollen_season_3y	NA	NA	NA	NA	0.0385	0.0049	0.0083	-0.0024	1.15278	-0.393443	NA	73913	65517	63870
c6m_0110001	isacc_modified_current_runny_nose_nonpollen_season_4y	NA	NA	NA	NA	NA	NA	0.0083	0.001	1.15278	0.149254	NA	73913	65763	64107
c6m_0110001	isacc_modified_current_runny_nose_pollen_season_2y	NA	NA	NA	NA	NA	NA	0.0083	6e-04	1.15278	0.0983607	NA	73913	65500	63855
c6m_0110001	isacc_modified_current_runny_nose_pollen_season_3y	0.5854	0.81	0.7227	0.4699	0.0386	0.0049	0.0083	0.0055	1.15278	0.833333	0.0384796560702045	73913	65161	63525
c6m_0110001	isacc_modified_current_runny_nose_pollen_season_4y	0.818	0.629	1.3005	0.1934	0.0404	0.0052	0.0083	0.0103	1.15278	1.43056	0.0367148425569507	73913	65763	64107
c6m_0110001	isacc_modified_current_runny_nose_spring_2y	1	3.4433	0.5044	0.614	0.0346	0.005	0.0083	0.0019	1.15278	0.301587	0.0309881413551967	73913	64642	63393
c6m_0110001	isacc_modified_current_runny_nose_spring_3y	0.4651	1.1689	0.3979	0.6907	0.0452	0.0047	0.0083	0.0027	1.15278	0.428571	0.0472909052119923	73913	65546	63903
c6m_0110001	isacc_modified_current_runny_nose_spring_4y	0.8055	0.6498	1.2396	0.2151	0.0426	0.0052	0.0083	0.0091	1.15278	1.28169	0.0396739882719468	73913	65763	64107
c6m_0110001	isacc_modified_current_runny_nose_summer_2y	NA	NA	NA	NA	0.0295	0.0049	0.0083	-7e-04	1.15278	-0.118644	NA	73913	65201	63940
c6m_0110001	isacc_modified_current_runny_nose_summer_3y	0.8521	1.629	0.5231	0.6009	0.035	0.0052	0.0083	0.0024	1.15278	0.358209	0.0343788113404372	73913	65210	63948
c6m_0110001	isacc_modified_current_runny_nose_summer_4y	NA	NA	NA	NA	0.037	0.0054	0.0083	-3e-04	1.15278	-0.0379747	NA	73913	65763	64107
c6m_0110001	isacc_modified_current_runny_nose_winter_2y	1	1.1833	1.01	0.3125	0.0177	0.0048	0.0083	0.0049	1.15278	0.742424	0.0117233093981132	73913	64852	63600
c6m_0110001	isacc_modified_current_runny_nose_winter_3y	NA	NA	NA	NA	0.0242	0.0052	0.0083	-9e-04	1.15278	-0.160714	NA	73913	64932	63303
c6m_0110001	isacc_modified_current_runny_nose_winter_4y	NA	NA	NA	NA	0.0169	0.0052	0.0083	-0.0038	1.15278	-0.535211	NA	73913	65763	64107
c6m_0110001	kawasaki_disease_cum_4y	NA	NA	NA	NA	0.0189	0.0041	0.0083	-6e-04	1.15278	-0.0967742	NA	73913	66776	65459
c6m_0110001	length_of_labor	0.0987	0.2987	0.3306	0.7409	-0.048	0.0051	0.0083	0.0336	1.15278	4.73239	-0.0580419803379896	73913	58162	57042
c6m_0110001	low_birth_weight	-0.1808	0.2777	-0.6509	0.5151	-0.0122	0.0048	0.0083	0.0312	1.15278	4.8	-0.0105373309763667	73913	65276	64014
c6m_0110001	lower_respiratory_tract_infection_cum_2y	0.9599	0.462	2.0777	0.0377	0.1403	0.0048	0.0083	0.0186	1.15278	2.58333	0.140503241057811	73913	66813	65494
c6m_0110001	m0mb_0410001	0.1416	0.2539	0.5577	0.577	0.0096	0.006	0.0083	0.0693	1.15278	6.41667	0.00694213461076928	73913	70178	68691
c6m_0110001	m0mb_0420001	0.1267	0.2381	0.5321	0.5947	0.0038	0.0056	0.0083	0.0712	1.15278	6.47273	0.000942132504444726	73913	70178	68691
c6m_0110001	m0mb_0430001	-0.0464	0.2113	-0.2197	0.8261	0.0104	0.0052	0.0083	0.062	1.15278	4.46043	0.0123971830220809	73913	70178	68691
c6m_0110001	m0mb_0450001	-0.092	0.3384	-0.2717	0.7858	0.0029	0.0052	0.0083	0.0209	1.15278	3.16667	0.00431540393632498	73913	70178	68691
c6m_0110001	m0mb_0460001	0.1005	0.3429	0.2931	0.7694	-0.0078	0.0053	0.0083	0.0224	1.15278	3.5	-0.00969760679645389	73913	70178	68691
c6m_0110001	m0mb_0480001	0.08	0.2365	0.3382	0.7352	0.0073	0.0052	0.0083	0.0638	1.15278	6.44444	0.0060328767277886	73913	70178	68691
c6m_0110001	m1m_0030001_1	NA	NA	NA	NA	NA	NA	0.0083	0.0011	1.15278	0.186441	NA	73913	70178	68691
c6m_0110001	m1m_0030001_2	-0.2494	0.4556	-0.5473	0.5842	-0.0123	0.0055	0.0083	0.0098	1.15278	1.46269	-0.010744263973234	73913	70178	68691
c6m_0110001	m1m_0030001_3	NA	NA	NA	NA	0.0239	0.0055	0.0083	-0.0104	1.15278	-1.92593	NA	73913	70178	68691
c6m_0110001	m1m_0040001_1	-0.5308	0.4833	-1.0983	0.2721	0.0101	0.0056	0.0083	0.0166	1.15278	2.72131	0.017032387998715	73913	70178	68691
c6m_0110001	m1m_0040001_2	-0.1515	1.018	-0.1488	0.8817	-0.0063	0.0045	0.0083	0.0022	1.15278	0.431373	-0.00603165587535283	73913	69309	67834
c6m_0110001	m1m_0040001_4	0.2031	0.391	0.5193	0.6035	-0.0123	0.0057	0.0083	0.0173	1.15278	2.74603	-0.0155525849535156	73913	69920	68441
c6m_0110001	m1m_0040001_6	NA	NA	NA	NA	0.0115	0.0051	0.0083	-0.0088	1.15278	-1.76	NA	73913	69935	68463
c6m_0110001	m1m_0250001_1	-0.043	0.3741	-0.115	0.9084	0.024	0.0057	0.0083	0.0132	1.15278	2.09524	0.0259779486566062	73913	69685	68219
c6m_0110001	m1m_0250001_2	0.2026	0.4613	0.4392	0.6605	-0.0256	0.0058	0.0083	0.0101	1.15278	1.60317	-0.02898726797461	73913	70038	68560
c6m_0110001	m1m_0250001_3	-1	2.8471	-0.4649	0.642	-0.0074	0.005	0.0083	0.0035	1.15278	0.603448	-0.000684266207947746	73913	69125	67681
c6m_0110001	m1m_0260001_1	-0.0483	0.5188	-0.0932	0.9258	0.0123	0.0049	0.0083	0.0079	1.15278	1.36207	0.0134075783687174	73913	70050	68567
c6m_0110001	m1m_0260001_2	-0.3152	0.6701	-0.4704	0.6381	-0.0044	0.0047	0.0083	0.0055	1.15278	0.901639	-0.00250835878853582	73913	69946	68468
c6m_0110001	m1m_bed_time	NA	NA	NA	NA	NA	NA	0.0083	2e-04	1.15278	0.0350877	NA	73913	63051	61840
c6m_0110001	m1m_nap_count	0.5628	0.3319	1.6956	0.09	0.0289	0.0056	0.0083	0.0286	1.15278	4.4	0.0231695217435556	73913	65052	63796
c6m_0110001	m1m_night_wake_up_count	-0.0615	0.3264	-0.1884	0.8506	0.0201	0.0055	0.0083	0.0238	1.15278	3.83871	0.0232998611123752	73913	63800	62567
c6m_0110001	m1m_sleep_time_day	-0.0624	0.2241	-0.2785	0.7807	-0.0022	0.0049	0.0083	0.0395	1.15278	6.69492	-0.00129863634326961	73913	64712	63468
c6m_0110001	m1m_sleep_time_night	-0.7621	0.513	-1.4853	0.1375	0.0389	0.0046	0.0083	0.0141	1.15278	2.2381	0.0510782925454011	73913	65112	63855
c6m_0110001	m1m_total_sleep_time	-0.3623	0.3035	-1.1935	0.2327	0.0227	0.0049	0.0083	0.028	1.15278	4.66667	0.03078980929372	73913	64868	63620
c6m_0110001	m1m_wake_up_time	0.4439	0.3911	1.1348	0.2564	-0.0073	0.0052	0.0083	0.0249	1.15278	3.19231	-0.0145518761695622	73913	65164	63901
c6m_0110001	mbpfas0001b	0.5404	0.9378	0.5762	0.5644	-7e-04	0.0056	0.0083	0.0136	1.15278	0.660194	-0.00656078232051736	73913	67525	66163
c6m_0110001	mbpfas0007	0.4089	1.4956	0.2734	0.7845	-0.0086	0.0052	0.0083	0.0067	1.15278	0.345361	-0.01205121044707	73913	71319	70066
c6m_0110001	mbpfas0009	0.0716	0.4197	0.1705	0.8646	-0.0433	0.0051	0.0083	0.054	1.15278	2.45455	-0.0478891913094943	73913	71319	70066
c6m_0110001	mbpfas0013	0.0754	0.388	0.1942	0.846	-0.0289	0.0051	0.0083	0.0495	1.15278	2.25	-0.0324193344769695	73913	71319	70066
c6m_0110001	mbpfas0017	0.3461	0.4284	0.8077	0.4192	-0.0235	0.0053	0.0083	0.0561	1.15278	2.55	-0.0328883988969282	73913	71319	70066
c6m_0110001	mbpfas0021	-0.0442	0.7168	-0.0617	0.9508	-0.0067	0.0053	0.0083	0.0148	1.15278	0.714976	-0.00652828765037519	73913	71319	70066
c6m_0110001	mbpfas0025	NA	NA	NA	NA	-0.0051	0.0052	0.0083	-0.001	1.15278	-0.046729	NA	73913	71319	70066
c6m_0110001	mbpfas0029	-0.5588	0.5494	-1.0171	0.3091	-0.0016	0.0052	0.0083	0.0334	1.15278	1.63725	0.007809467280736	73913	71319	70066
c6m_0110001	mbpfas0039b	NA	NA	NA	NA	NA	NA	0.0083	0.0042	1.15278	0.214286	NA	73913	67571	66208
c6m_0110001	mbpfas0041	NA	NA	NA	NA	NA	NA	0.0083	0.0047	1.15278	0.20524	NA	73913	71319	70066
c6m_0110001	mbpfas0045	NA	NA	NA	NA	-0.0171	0.0052	0.0083	-0.008	1.15278	-0.451977	NA	73913	71319	70066
c6m_0110001	mbpfas0047	0.0414	0.3561	0.1163	0.9074	-0.0246	0.0051	0.0083	0.0515	1.15278	2.48792	-0.027165966851674	73913	71319	70066
c6m_0110001	mbpfas0053b	-0.1008	0.5526	-0.1824	0.8552	-0.001	0.0051	0.0083	0.0222	1.15278	1.21978	0.000275910043216372	73913	64063	62751
c6m_0110001	mbpfas0067b	-0.0469	0.4826	-0.0971	0.9227	-0.0012	0.0049	0.0083	0.0296	1.15278	1.5914	-0.000549246379723814	73913	68351	66953
c6m_0110001	mbpfas0073	0.2634	0.3689	0.714	0.4752	-0.0065	0.0053	0.0083	0.0626	1.15278	2.69828	-0.0132129550292044	73913	71319	70066
c6m_0110001	milk_allergy_1hy	0.1548	0.3832	0.404	0.6862	0.0542	0.0054	0.0083	0.0138	1.15278	2.15625	0.0565068670265641	73913	68351	66953
c6m_0110001	milk_allergy_2y	0.4383	0.4439	0.9872	0.3235	0.0496	0.0051	0.0083	0.0113	1.15278	1.79365	0.0488900415687829	73913	68351	66953
c6m_0110001	milk_allergy_3y	1	4.0898	0.4444	0.6568	0.04	0.0051	0.0083	0.0017	1.15278	0.288136	0.0359652770521922	73913	67868	66484
c6m_0110001	milk_allergy_cum_4y	0.7472	0.4193	1.7819	0.0748	0.0512	0.0056	0.0083	0.0203	1.15278	3.02985	0.045401347747431	73913	68106	66715
c6m_0110001	milk_allergy_score_until_4yo	0.8869	0.4019	2.2065	0.0274	0.0627	0.006	0.0083	0.0317	1.15278	4.28378	0.0532451240379548	73913	68351	66953
c6m_0110001	milk_allergy_score_until_4yo_positive	0.9288	0.413	2.2489	0.0245	0.0609	0.0062	0.0083	0.0309	1.15278	4.06579	0.0507757997330234	73913	68351	66953
c6m_0110001	mn	-0.0531	0.1968	-0.2696	0.7875	0.022	0.0051	0.0083	0.0781	1.15278	4.91195	0.025256127254953	73913	71319	70066
c6m_0110001	mt1b_0020001	-0.0685	0.2709	-0.2527	0.8005	0.0244	0.0057	0.0083	0.0349	1.15278	4.30864	0.0270362623412395	73913	71319	70066
c6m_0110001	mt1b_0020101	-0.0621	0.2861	-0.217	0.8282	0.024	0.0058	0.0083	0.0332	1.15278	4.25641	0.0264513125749861	73913	71319	70066
c6m_0110001	mt1b_0030001	0.116	0.2791	0.4156	0.6777	0.0074	0.0053	0.0083	0.0286	1.15278	3.575	0.00601119032013742	73913	70932	69702
c6m_0110001	mt1b_0030101	0.0838	0.2699	0.3104	0.7563	0.0087	0.0053	0.0083	0.0294	1.15278	3.58537	0.00787235138704764	73913	71021	69785
c6m_0110001	mt1b_0040001b	0.0085	0.3652	0.0232	0.9815	0.0049	0.005	0.0083	0.015	1.15278	2.58621	0.00516724790005605	73913	68351	66953
c6m_0110001	mt1b_0040101b	-0.0626	0.3825	-0.1635	0.8701	0.0052	0.005	0.0083	0.0141	1.15278	2.35	0.00626777926858516	73913	68351	66953
c6m_0110001	mt1b_0050001	0.2702	0.3076	0.8786	0.3796	-0.0047	0.0052	0.0083	0.0302	1.15278	4.50746	-0.00934717647827531	73913	70753	69523
c6m_0110001	mt1b_0050101	0.2552	0.3018	0.8456	0.3978	-0.0049	0.0051	0.0083	0.03	1.15278	4.34783	-0.00930093178059651	73913	70787	69561
c6m_0110001	mt1b_0060001	0.3189	0.3835	0.8315	0.4057	0.0088	0.0049	0.0083	0.02	1.15278	2.85714	0.00511792771862048	73913	70749	69516
c6m_0110001	mt1b_0060101	0.3351	0.3919	0.8549	0.3926	0.0072	0.0049	0.0083	0.0191	1.15278	2.72857	0.00330505435285132	73913	70959	69720
c6m_0110001	mt1b_0080001	0.1704	0.2495	0.683	0.4946	0.0126	0.0052	0.0083	0.0576	1.15278	6.32967	0.00965173910876454	73913	71319	70066
c6m_0110001	mt1b_0100101	0.4099	0.272	1.507	0.1318	-0.0266	0.0052	0.0083	0.0571	1.15278	3.48171	-0.0377326569180865	73913	71319	70066
c6m_0110001	mt1b_0100201	0.3272	0.2404	1.3612	0.1734	0.0325	0.0052	0.0083	0.055	1.15278	6.11111	0.0275667809967061	73913	71319	70066
c6m_0110001	mt1b_0100301	0.0965	0.3044	0.3171	0.7512	0.0161	0.006	0.0083	0.034	1.15278	4.72222	0.0153889755220278	73913	71319	70066
c6m_0110001	mt1b_0100401	0.1789	0.2813	0.6359	0.5248	0.0186	0.0059	0.0083	0.039	1.15278	5.34247	0.0164460837347125	73913	71319	70066
c6m_0110001	mt1b_0100501	-0.2544	0.2517	-1.0109	0.3121	-0.0317	0.0055	0.0083	0.0606	1.15278	5.66355	-0.0281217269247896	73913	71319	70066
c6m_0110001	mt1b_0100601	-0.2228	0.2466	-0.9037	0.3662	-0.0321	0.0058	0.0083	0.0596	1.15278	5.51852	-0.0293127141094694	73913	71319	70066
c6m_0110001	mt1b_0100701	-0.1173	0.2467	-0.4756	0.6343	-0.0049	0.0055	0.0083	0.0456	1.15278	5.92208	-0.00287345479980812	73913	71319	70066
c6m_0110001	mt1b_0100801	-0.047	0.1934	-0.243	0.808	-0.0038	0.0052	0.0083	0.0914	1.15278	7.87931	-0.00278448363710505	73913	71319	70066
c6m_0110001	mt1b_0200101	-0.0998	0.225	-0.4435	0.6574	-0.0359	0.0053	0.0083	0.0567	1.15278	5.0177	-0.0362238425041471	73913	71319	70066
c6m_0110001	mt1b_0200201	0.1575	0.2261	0.6964	0.4861	0.0329	0.0052	0.0083	0.0537	1.15278	4.92661	0.031759816186358	73913	71319	70066
c6m_0110001	mt1b_0200301	-0.302	0.2763	-1.0929	0.2744	0.0088	0.0053	0.0083	0.0432	1.15278	4.69565	0.0152319945575625	73913	71319	70066
c6m_0110001	mt1b_0200401	0.018	0.2133	0.0843	0.9328	0.0232	0.0055	0.0083	0.0552	1.15278	5.52	0.0245219380706573	73913	70819	69585
c6m_0110001	mt1b_0200501	0.1417	0.3369	0.4207	0.674	0.0165	0.0055	0.0083	0.026	1.15278	1.9697	0.015394949127447	73913	70346	69125
c6m_0110001	mt1b_0400001	0.3399	0.2672	1.2725	0.2032	-0.014	0.0056	0.0083	0.0725	1.15278	6.90476	-0.0249541326741654	73913	61764	60657
c6m_0110001	mt1b_0410001	0.1868	0.2401	0.7779	0.4366	-0.014	0.0055	0.0083	0.0631	1.15278	6.8587	-0.0195490179271454	73913	70697	69466
c6m_0110001	mt1b_0420001	0.2037	0.2701	0.7541	0.4508	-0.0164	0.0053	0.0083	0.0587	1.15278	6.52222	-0.0222738694187064	73913	71057	69814
c6m_0110001	mt1b_0430001	-0.2071	0.2257	-0.9176	0.3588	0.0045	0.0051	0.0083	0.058	1.15278	4.87395	0.00953522970644708	73913	71027	69786
c6m_0110001	mt1b_0440001	0.0274	0.2568	0.1065	0.9152	-0.019	0.0055	0.0083	0.0611	1.15278	6.17172	-0.0211342844062043	73913	70663	69433
c6m_0110001	mt1b_0450001	-0.0194	0.2725	-0.0711	0.9433	0.0058	0.0056	0.0083	0.029	1.15278	4.14286	0.00650382975825069	73913	70178	68691
c6m_0110001	mt1b_0460001	0.3312	0.2834	1.1689	0.2424	-0.0167	0.0058	0.0083	0.0312	1.15278	4.52174	-0.0233011571044365	73913	70178	68691
c6m_0110001	mt1b_0470001	NA	NA	NA	NA	0.0371	0.0046	0.0083	-0.0051	1.15278	-0.87931	NA	73913	70178	68691
c6m_0110001	mt1b_0480001	0.1606	0.2502	0.642	0.5208	-0.0151	0.005	0.0083	0.0615	1.15278	5.6422	-0.0201719363548754	73913	70178	68691
c6m_0110001	mt1u_0010001	-0.1779	0.3849	-0.4622	0.6439	-0.0025	0.0052	0.0083	0.0165	1.15278	2.79661	-0.000553465215756996	73913	69759	68296
c6m_0110001	mt1u_0020001	-0.2973	0.4481	-0.6635	0.507	0.0048	0.0051	0.0083	0.013	1.15278	2.13115	0.00822147574721712	73913	69805	68332
c6m_0110001	mt2b_0410001	0.1836	0.2405	0.7635	0.4452	-0.0121	0.0061	0.0083	0.0775	1.15278	6.73913	-0.0181505270226364	73913	69967	68494
c6m_0110001	mt2b_0420001	0.1944	0.249	0.7806	0.435	-0.014	0.0057	0.0083	0.0791	1.15278	6.76068	-0.0205985001002679	73913	69918	68447
c6m_0110001	mt2b_0430001	-0.0677	0.1873	-0.3615	0.7177	0.0012	0.0052	0.0083	0.0853	1.15278	5.29814	0.00321420147670763	73913	69960	68490
c6m_0110001	mt2b_0450001	0.0765	0.2185	0.35	0.7263	-0.0106	0.0052	0.0083	0.0514	1.15278	6.425	-0.0130960094707206	73913	70072	68590
c6m_0110001	mt2b_0460001	0.1863	0.2386	0.7811	0.4347	-0.0385	0.0051	0.0083	0.0452	1.15278	5.38095	-0.0451918035300847	73913	70178	68691
c6m_0110001	mt2b_0480001	0.074	0.2333	0.3172	0.7511	-0.0132	0.0056	0.0083	0.0758	1.15278	5.57353	-0.0163952532929994	73913	70178	68691
c6m_0110001	mt2b_0490001	-0.0898	0.2732	-0.3287	0.7424	-0.0309	0.0048	0.0083	0.0271	1.15278	3.56579	-0.0316122691003214	73913	70178	68691
c6m_0110001	mt2u_0010001	0.1052	0.296	0.3554	0.7223	-0.0139	0.0055	0.0083	0.0227	1.15278	3.72131	-0.0162705261062497	73913	70178	68691
c6m_0110001	mt2u_0020001	-0.1401	0.2869	-0.4884	0.6253	-0.0081	0.0051	0.0083	0.0228	1.15278	3.8	-0.00666931276456535	73913	70178	68691
c6m_0110001	mumps_cum_4y	0.1865	0.8096	0.2303	0.8179	0.0194	0.0049	0.0083	0.0044	1.15278	0.594595	0.0200366775448694	73913	65376	64106
c6m_0110001	mycotic_or_fungal_infection_cum_2y	0.1042	0.6374	0.1635	0.8701	0.0764	0.0048	0.0083	0.0053	1.15278	0.929825	0.0827160686174054	73913	65376	64106
c6m_0110001	nuts_allergy_score_until_4yo_positive	1	0.8076	1.3376	0.181	0.029	0.0054	0.0083	0.0098	1.15278	1.44118	0.0212738438476283	73913	68182	66790
c6m_0110001	otitis_media_cum_2y	0.6825	0.3846	1.7745	0.076	0.1038	0.0056	0.0083	0.0243	1.15278	3.68182	0.103370347125988	73913	66813	65494
c6m_0110001	out_of_night_diapers_age_4y	0.0201	0.4047	0.0498	0.9603	0.0045	0.0049	0.0083	0.0304	1.15278	2.15603	0.00466521826150032	73913	65763	64107
c6m_0110001	participant_reported_food_allergy_cum_4y	0.9642	0.43	2.2421	0.025	0.078	0.0056	0.0083	0.0429	1.15278	4.71429	0.0664293142483296	73913	68169	66777
c6m_0110001	pb	-0.296	0.2726	-1.0856	0.2777	0.0095	0.0054	0.0083	0.0508	1.15278	6.51282	0.0164109642310978	73913	71319	70066
c6m_0110001	peanuts_allergy_score_4yo_positive	1	10.2076	0.2494	0.803	0.0246	0.0049	0.0083	0.0018	1.15278	0.28125	0.0163900257117992	73913	68172	66781
c6m_0110001	premature_birth	0.3171	0.5117	0.6197	0.5355	-0.0081	0.0052	0.0083	0.0091	1.15278	1.56897	-0.0116528435278019	73913	65178	63919
c6m_0110001	psychomotor_developmental_delay_cum_4y	NA	NA	NA	NA	0.0102	0.0044	0.0083	-0.0018	1.15278	-0.295082	NA	73913	65376	64106
c6m_0110001	roseola_infantum_cum_2y	0.7505	0.4766	1.5747	0.1153	0.0755	0.0057	0.0083	0.0126	1.15278	2	0.0741092462084234	73913	66813	65494
c6m_0110001	rsv_infection_cum_2y	0.0295	0.2639	0.1119	0.9109	0.1666	0.005	0.0083	0.0361	1.15278	5.30882	0.182473800210369	73913	66682	65372
c6m_0110001	sccon003	-0.1	0.1969	-0.5079	0.6115	-0.0208	0.0051	0.0083	0.0704	1.15278	8.38095	-0.0199305618607512	73913	71319	70066
c6m_0110001	sccon005	0.4376	0.3377	1.2961	0.1949	-0.0109	0.0054	0.0083	0.0252	1.15278	3.76119	-0.0179245126613685	73913	71319	70066
c6m_0110001	se	-0.0114	0.2098	-0.0541	0.9568	0.0143	0.0047	0.0083	0.0628	1.15278	1.82558	0.015640381238084	73913	71319	70066
c6m_0110001	shellfish_allergy_score_until_4yo_positive	0.9545	1.4746	0.6473	0.5174	0.0256	0.0045	0.0083	0.0027	1.15278	0.442623	0.0227839536681852	73913	68351	66953
c6m_0110001	soba_allergy_score_until_4yo_positive	0.5462	0.5205	1.0495	0.294	0.0192	0.0051	0.0083	0.0105	1.15278	1.75	0.0155035126159514	73913	67848	66465
c6m_0110001	soybean_allergy_score_until_4yo_positive	0.362	0.5798	0.6243	0.5324	0.041	0.0048	0.0083	0.0084	1.15278	1.29231	0.0408441936871749	73913	68351	66953
c6m_0110001	streptococcus_pyogenes_cum_4y	0.4972	0.6466	0.769	0.4419	0.0396	0.0054	0.0083	0.0062	1.15278	0.984127	0.0396664314448336	73913	65361	64091
c6m_0110001	ucbb_0080001b	-0.2463	0.3363	-0.7322	0.464	-8.9221e-05	0.005	0.0083	0.029	1.15278	4.83333	0.00379753756978497	73913	68351	66953
c6m_0110001	ucbb_0410001	0.0715	0.122	0.5863	0.5577	-0.0183	0.0059	0.0083	0.3582	1.15278	8.3109	-0.0289371158964371	73913	70178	68691
c6m_0110001	ucbb_0420001	0.1511	0.1322	1.1427	0.2532	-0.0266	0.0057	0.0083	0.3484	1.15278	7.81166	-0.0448025323195694	73913	70178	68691
c6m_0110001	ucbb_0430001	0.0197	0.1289	0.1532	0.8782	-0.042	0.0063	0.0083	0.2981	1.15278	4.26466	-0.053956118550831	73913	70178	68691
c6m_0110001	ucbb_0450001	0.1837	0.1953	0.9407	0.3469	-0.0192	0.0053	0.0083	0.0986	1.15278	10.9556	-0.0268500938972718	73913	70178	68691
c6m_0110001	ucbb_0460001	0.2584	0.2125	1.2159	0.224	-0.0147	0.0053	0.0083	0.0956	1.15278	10.5055	-0.0239603293572843	73913	70178	68691
c6m_0110001	ucbb_0480001	0.0958	0.13	0.7371	0.4611	-0.0223	0.0058	0.0083	0.3442	1.15278	7.23109	-0.0353422150285304	73913	70178	68691
c6m_0110001	upper_respiratory_tract_infection_cum_2y	1	0.4315	2.3734	0.0176	0.2687	0.0056	0.0083	0.018	1.15278	2.64706	0.279469085540587	73913	66813	65494
c6m_0110001	urinary_tract_infections_cum_4y	NA	NA	NA	NA	0.053	0.0047	0.0083	-0.0027	1.15278	-0.442623	NA	73913	65376	64106
c6m_0110001	urticaria_cum_4y	-0.4528	0.5412	-0.8367	0.4028	0.0345	0.0046	0.0083	0.0121	1.15278	1.77941	0.043178319614015	73913	62712	61488
c6m_0110001	varicella_cum_4y	0.3626	0.7739	0.4686	0.6394	0.0613	0.0048	0.0083	0.0045	1.15278	0.642857	0.0647088448354427	73913	65295	64028
c6m_0110001	wheat_allergy_score_until_4yo_positive	0.5572	0.359	1.5519	0.1207	0.0506	0.0056	0.0083	0.0305	1.15278	4.55224	0.0457420286667308	73913	68351	66953
c6m_0110201	BMI	0.2619	0.2436	1.0751	0.2824	-0.0078	0.0068	0.009	0.1732	1.55172	19.4607	-0.0200403827498837	73913	163835	0
c6m_0110201	adenovirus_infection_cum_2y	0.4899	0.3757	1.304	0.1922	0.0135	0.0047	0.009	0.0171	1.55172	2.71429	0.0086289187504421	72761	66813	64498
c6m_0110201	allergic_conjunctivitis_cum_4y	0.0726	0.3779	0.1922	0.8476	0.0013	0.005	0.009	0.0162	1.55172	2.28169	0.000535447542359757	72761	66813	64498
c6m_0110201	allergic_conjunctivitis_or_rhinitis_or_hay_fever_cum_4y	0.2376	0.5025	0.4728	0.6364	0.0223	0.0046	0.009	0.0086	1.55172	1.11688	0.0222179506611551	72761	66776	64464
c6m_0110201	allergic_rhinitis_cum_4y	0.4969	0.44	1.1295	0.2587	0.0214	0.0048	0.009	0.0126	1.55172	1.55556	0.0180371905450266	72761	66813	64498
c6m_0110201	any_food_allergy_score_positive_until_4yo	0.0546	0.2427	0.2252	0.8218	0.01	0.0052	0.009	0.0548	1.55172	5.48	0.00981447838697679	72761	68182	65757
c6m_0110201	asthma_cum_4y	0.0701	0.284	0.2469	0.805	0.0276	0.0054	0.009	0.0306	1.55172	3.1875	0.0292537843506185	72761	66813	64498
c6m_0110201	atopic_dermatitis_cum_4y	0.1671	0.223	0.7492	0.4538	0.0166	0.0051	0.009	0.0633	1.55172	5.86111	0.0145009033338794	72761	66696	64389
c6m_0110201	autistic_spectrum_disorder_and_pddnos_cum_4y	-0.6872	0.5169	-1.3294	0.1837	0.0085	0.0046	0.009	0.0107	1.55172	1.94545	0.0161974346997524	72761	65295	63037
c6m_0110201	bone_fracture_cum_4y	-1	2.0072	-0.8534	0.3934	0.0164	0.0046	0.009	0.0034	1.55172	0.548387	0.0275684755028914	72761	65376	63114
c6m_0110201	breast_feeding_cessation_1m	-0.4046	0.6829	-0.5925	0.5535	0.0057	0.0044	0.009	0.004	1.55172	0.634921	0.00873663644421015	72761	64855	62627
c6m_0110201	breast_feeding_cessation_2m	0.1941	0.3882	0.5001	0.617	0.0038	0.0049	0.009	0.0142	1.55172	2.18462	0.00199698021697218	72761	64853	62627
c6m_0110201	breast_feeding_cessation_3m	0.1637	0.3982	0.4111	0.681	0.0099	0.0049	0.009	0.0112	1.55172	1.77778	0.00931540210793392	72761	64768	62552
c6m_0110201	breast_feeding_cessation_age	-0.7265	0.4832	-1.5034	0.1327	-0.0018	0.005	0.009	0.018	1.55172	2.14286	0.00737094545162691	72761	64769	62551
c6m_0110201	breast_feeding_period_1y	-0.441	0.3658	-1.2054	0.228	-0.0084	0.0045	0.009	0.0188	1.55172	2.84848	-0.0039986110531854	72761	58660	56696
c6m_0110201	c1hy_0010001	NA	NA	NA	NA	0.0013	0.0048	0.009	-0.0063	1.55172	-1.18868	NA	73913	71648	66244
c6m_0110201	c1hy_0010101	0.0371	0.3942	0.0942	0.9249	0.0011	0.0049	0.009	0.0133	1.55172	2.21667	0.000811493275126294	73913	71653	66249
c6m_0110201	c1hy_0010201	0.1251	0.8737	0.1432	0.8861	0.0021	0.0054	0.009	0.0033	1.55172	0.540984	0.00163523119251238	73913	71648	66244
c6m_0110201	c1hy_0010301	NA	NA	NA	NA	NA	NA	0.009	9e-04	1.55172	0.140625	NA	73913	71479	66107
c6m_0110201	c1hy_0030001b2	0.0195	0.4289	0.0454	0.9638	0.0039	0.0045	0.009	0.0102	1.55172	1.85455	0.00402454773549733	72761	68351	65912
c6m_0110201	c1hy_0030002	-0.2414	0.3782	-0.6383	0.5233	0.029	0.0048	0.009	0.0154	1.55172	2.33333	0.035157149429406	73913	71475	66105
c6m_0110201	c1hy_0040001	-0.4939	0.412	-1.1988	0.2306	0.0017	0.0051	0.009	0.0196	1.55172	2.9697	0.00847206009113582	73913	78277	72198
c6m_0110201	c1hy_0040002	-0.7153	0.5029	-1.4223	0.1549	0.0021	0.005	0.009	0.0149	1.55172	2.22388	0.0106227140481504	73913	78277	72198
c6m_0110201	c1hy_0050001	-0.3207	0.3795	-0.8451	0.3981	2e-04	0.005	0.009	0.0141	1.55172	2.35	0.00386807997724194	73913	78277	72198
c6m_0110201	c1hy_0050002	-0.1222	0.3334	-0.3664	0.7141	-0.0021	0.0049	0.009	0.0164	1.55172	2.82759	-0.000737191240485078	73913	78277	72198
c6m_0110201	c1hy_0060002_checked	0.078	0.139	0.5611	0.5747	-0.0041	0.0059	0.009	0.1964	1.55172	12.1235	-0.00853578619722985	72761	69945	67426
c6m_0110201	c1hy_0070001	0.175	0.4462	0.3921	0.695	0.0036	0.0047	0.009	0.0099	1.55172	1.54688	0.00216130602401242	73913	78277	72198
c6m_0110201	c1hy_0070002b	0.1168	0.4939	0.2365	0.813	0.0041	0.0048	0.009	0.0083	1.55172	1.40678	0.0034067079296231	72761	68351	65912
c6m_0110201	c1hy_0090001	0.4193	0.3087	1.3582	0.1744	0.0239	0.0045	0.009	0.0238	1.55172	4.17544	0.0193610459679372	73913	78277	72198
c6m_0110201	c1hy_0090101	-0.2112	0.2668	-0.7916	0.4286	0.0186	0.0048	0.009	0.0359	1.55172	4.3253	0.023932192363055	73913	78270	72193
c6m_0110201	c1hy_0090201	0.4124	0.2844	1.4501	0.147	0.0122	0.005	0.009	0.0378	1.55172	4.78481	0.00535684234590377	73913	78466	72374
c6m_0110201	c1hy_0090301	NA	NA	NA	NA	0.0322	0.005	0.009	-5e-04	1.55172	-0.0877193	NA	73913	78466	72374
c6m_0110201	c1hy_0092001	0.507	0.3464	1.4638	0.1432	0.1934	0.0054	0.009	0.0173	1.55172	2.54412	0.197297695004264	73913	79705	73842
c6m_0110201	c1hy_0092101	-0.1567	0.4101	-0.3821	0.7024	0.0314	0.0053	0.009	0.0151	1.55172	2.35938	0.0348857257595688	73913	79705	73842
c6m_0110201	c1hy_0092201	0.1502	0.3564	0.4214	0.6735	0.0288	0.0049	0.009	0.0149	1.55172	2.48333	0.0285377060842057	73913	79705	73842
c6m_0110201	c1hy_0092301	-0.1149	0.3629	-0.3165	0.7516	0.0253	0.0053	0.009	0.023	1.55172	3.38235	0.0284061807678488	73913	79705	73842
c6m_0110201	c1hy_0092601	0.8173	3.9504	0.2069	0.8361	0.01	0.0043	0.009	0.001	1.55172	0.188679	0.00798248429929964	73913	79705	73842
c6m_0110201	c1hy_0092701	-0.4874	0.9915	-0.4916	0.623	0.0243	0.0052	0.009	0.0031	1.55172	0.525424	0.0280024166729613	73913	79705	73842
c6m_0110201	c1hy_0092801	NA	NA	NA	NA	0.0229	0.0052	0.009	-0.0018	1.55172	-0.276923	NA	73913	79449	73238
c6m_0110201	c1hy_0092901	NA	NA	NA	NA	0.0177	0.0051	0.009	-0.002	1.55172	-0.31746	NA	73913	79449	73238
c6m_0110201	c1hy_0093001	1	0.9868	1.2351	0.2168	0.003	0.005	0.009	0.0052	1.55172	0.852459	-0.00523607425915024	73913	79449	73238
c6m_0110201	c1hy_0093101	0.4362	0.4123	1.058	0.29	0.0409	0.0049	0.009	0.013	1.55172	1.91176	0.0385002013494533	73913	79449	73238
c6m_0110201	c1hy_0093301	NA	NA	NA	NA	NA	NA	0.009	5e-04	1.55172	0.0980392	NA	73913	79449	73238
c6m_0110201	c1hy_0100001_2	0.2294	0.4355	0.5267	0.5984	-0.0014	0.0049	0.009	0.0118	1.55172	1.81538	-0.00388783509797959	72761	70596	67643
c6m_0110201	c1hy_0100001_3	0.0338	0.3027	0.1117	0.9111	0.0082	0.0053	0.009	0.0295	1.55172	3.73418	0.00829764227874474	72761	70596	67643
c6m_0110201	c1hy_0100001_4	NA	NA	NA	NA	0.0075	0.0049	0.009	-0.0043	1.55172	-0.767857	NA	72761	70596	67643
c6m_0110201	c1hy_0100102	0.3699	0.2724	1.358	0.1745	0.0142	0.005	0.009	0.0372	1.55172	4.96	0.00828175922955145	73913	79449	73238
c6m_0110201	c1hy_0100203	0.4926	0.3867	1.2738	0.2027	0.0067	0.005	0.009	0.0202	1.55172	2.72973	0.00291817788342429	73913	40824	38670
c6m_0110201	c1hy_0100301	0.6139	0.4292	1.4302	0.1527	0.0109	0.005	0.009	0.0187	1.55172	2.39744	0.00762618307540696	73913	40817	38664
c6m_0110201	c1hy_0100304	-0.1491	0.879	-0.1696	0.8653	0.0097	0.0049	0.009	0.0027	1.55172	0.519231	0.0146003689030938	73913	40817	38664
c6m_0110201	c1hy_0100501_3	-0.7147	0.691	-1.0344	0.301	0.0109	0.0046	0.009	0.0065	1.55172	1.14035	0.0171482801879519	72761	70596	67643
c6m_0110201	c1hy_0100501_4	1	3.0507	0.6435	0.5199	-0.0041	0.0048	0.009	0.0022	1.55172	0.407407	-0.0131530828585148	72761	70596	67643
c6m_0110201	c1hy_0100602	0.665	0.3038	2.189	0.0286	0.0063	0.0045	0.009	0.0273	1.55172	3.9	-0.00150123846607061	73913	40817	38664
c6m_0110201	c1hy_0100703	0.3387	0.35	0.9676	0.3333	9e-04	0.0047	0.009	0.0175	1.55172	2.73438	-0.00301204142443282	73913	40817	38664
c6m_0110201	c1hy_0100801	0.2624	0.3285	0.7988	0.4244	0.002	0.0047	0.009	0.019	1.55172	2.96875	-0.000598496324041437	73913	40817	38664
c6m_0110201	c1hy_0101102	0.5526	0.4061	1.3607	0.1736	0.0104	0.0044	0.009	0.0126	1.55172	2.29091	0.00898678616316524	73913	40817	38664
c6m_0110201	c1hy_0102001_3	NA	NA	NA	NA	-0.0124	0.005	0.009	-0.0046	1.55172	-0.754098	NA	72761	70596	67643
c6m_0110201	c1hy_0103001_3	0.1601	0.3278	0.4883	0.6253	0.0061	0.0047	0.009	0.018	1.55172	3.33333	0.0044860488703097	72761	70596	67643
c6m_0110201	c1hy_0103501_2	0.7418	0.4047	1.8329	0.0668	-0.0256	0.0046	0.009	0.0212	1.55172	2.94444	-0.0379443591896753	72761	70596	67643
c6m_0110201	c1hy_0103501_3	0.4483	1.5256	0.2938	0.7689	-0.0049	0.0055	0.009	0.0018	1.55172	0.295082	-0.00703413882285091	72761	70596	67643
c6m_0110201	c1hy_0104001_2	0.3596	0.3037	1.184	0.2364	-0.0202	0.0052	0.009	0.0266	1.55172	4.09231	-0.0274977511136086	72761	70310	67378
c6m_0110201	c1hy_0104001_3	NA	NA	NA	NA	0.0093	0.0046	0.009	-0.0029	1.55172	-0.508772	NA	72761	70596	67643
c6m_0110201	c1hy_0104501_2	1	0.9225	1.2761	0.2019	-0.0234	0.005	0.009	0.0064	1.55172	1.03226	-0.0339892540365855	72761	70596	67643
c6m_0110201	c1hy_0105001_2	0.0241	0.2922	0.0826	0.9342	-0.0244	0.0056	0.009	0.028	1.55172	4.24242	-0.0267310551210892	72761	70596	67643
c6m_0110201	c1hy_0105001_3	NA	NA	NA	NA	0.013	0.0043	0.009	-0.003	1.55172	-0.491803	NA	72761	70596	67643
c6m_0110201	c1hy_0105501	0.2345	0.6575	0.3567	0.7213	-0.0059	0.0051	0.009	0.0049	1.55172	0.790323	-0.0100084290006868	73913	40817	38664
c6m_0110201	c1hy_0105601	-1	1.9931	-0.5446	0.586	0.002	0.0048	0.009	0.0027	1.55172	0.428571	0.00823994282215901	73913	40817	38664
c6m_0110201	c1hy_0105701	NA	NA	NA	NA	-0.0046	0.005	0.009	-5e-04	1.55172	-0.0833333	NA	73913	60244	59491
c6m_0110201	c1hy_0110001	-0.0894	0.8513	-0.105	0.9164	0.0052	0.0046	0.009	0.0026	1.55172	0.472727	0.00633124972704056	73913	59758	58954
c6m_0110201	c1hy_0130001	0.2129	0.2404	0.8856	0.3758	0.0429	0.0051	0.009	0.0454	1.55172	6.21918	0.0454462813005599	73913	59541	58672
c6m_0110201	c1hy_0140001	0.2281	0.234	0.9747	0.3297	0.0436	0.005	0.009	0.0475	1.55172	6.50685	0.040963382061696	73913	71842	71373
c6m_0110201	c1hy_0150001	0.2758	0.2353	1.1723	0.2411	0.0302	0.0047	0.009	0.0465	1.55172	6.2	0.0375868623225558	73913	39019	38451
c6m_0110201	c1hy_0150101	0.2249	0.2332	0.9645	0.3348	0.0374	0.0044	0.009	0.042	1.55172	5.67568	0.0414991234716882	73913	53035	52259
c6m_0110201	c1hy_0150201	0.2067	0.2347	0.8806	0.3785	0.0271	0.0046	0.009	0.0345	1.55172	4.72603	0.027318540110972	73913	60896	59877
c6m_0110201	c1hy_0150301	-0.1377	0.3326	-0.4139	0.6789	0.0152	0.0046	0.009	0.0163	1.55172	2.85965	0.018815875197207	73913	61740	60722
c6m_0110201	c1hy_0160001	0.3513	0.3292	1.067	0.286	0.0307	0.0045	0.009	0.0199	1.55172	3.37288	0.0306867261199048	73913	58965	57999
c6m_0110201	c1hy_0170001	-0.1196	0.3564	-0.3355	0.7373	0.0226	0.0047	0.009	0.0167	1.55172	2.78333	0.027440607164947	73913	59497	58494
c6m_0110201	c1hy_0180001	0.0488	0.5023	0.0971	0.9226	-0.0017	0.0048	0.009	0.0069	1.55172	1.18966	-0.00220421483145171	73913	76319	70850
c6m_0110201	c1hy_0190001	0.3753	0.2827	1.3275	0.1843	0.0154	0.005	0.009	0.039	1.55172	4.10526	0.0104670034202507	73913	60884	59903
c6m_0110201	c1hy_0200001	0.42	0.2712	1.5482	0.1216	0.0132	0.0048	0.009	0.0402	1.55172	4.56818	0.00697118890862834	73913	60838	59858
c6m_0110201	c1hy_0200301	-0.0405	0.589	-0.0688	0.9452	0.0169	0.0044	0.009	0.0061	1.55172	0.953125	0.0179186525746073	73913	78115	73450
c6m_0110201	c1hy_0201001	0.3778	0.5097	0.7412	0.4586	0.0097	0.005	0.009	0.0089	1.55172	1.39062	0.00755536907550838	73913	60809	59831
c6m_0110201	c1hy_0201101	NA	NA	NA	NA	0.0035	0.0046	0.009	-0.002	1.55172	-0.338983	NA	73913	60590	59618
c6m_0110201	c1hy_0201201	0.6514	0.3999	1.6291	0.1033	0.011	0.0046	0.009	0.0166	1.55172	2.33803	0.00442069304333	73913	60807	59828
c6m_0110201	c1hy_0201301	-0.0165	0.3057	-0.054	0.9569	0.0166	0.0046	0.009	0.0208	1.55172	3.2	0.0194166084285103	73913	58807	57902
c6m_0110201	c1hy_0201401	0.3435	0.3883	0.8846	0.3764	0.0087	0.005	0.009	0.0183	1.55172	2.77273	0.00555488380175834	73913	59039	58126
c6m_0110201	c1hy_0201501	0.0323	0.4622	0.07	0.9442	0.0137	0.0048	0.009	0.0119	1.55172	1.72464	0.0153955187952777	73913	59039	58129
c6m_0110201	c1hy_0201601	-0.0366	0.3242	-0.1129	0.9101	0.0142	0.005	0.009	0.0198	1.55172	2.86957	0.0168828909886921	73913	58931	58026
c6m_0110201	c1hy_0201701	0.0713	0.3225	0.2212	0.8249	0.0079	0.0051	0.009	0.0253	1.55172	3.77612	0.00803434999128059	73913	59117	58203
c6m_0110201	c1hy_0201801	0.4656	0.3343	1.3928	0.1637	-0.0037	0.0049	0.009	0.0225	1.55172	3.16901	-0.0106540583625184	73913	79056	73265
c6m_0110201	c1hy_0201901	-0.1946	0.3616	-0.5381	0.5905	0.01	0.0053	0.009	0.0202	1.55172	2.97059	0.0132510612569885	73913	79056	73265
c6m_0110201	c1hy_0202001	-0.2564	0.5401	-0.4748	0.6349	0.0139	0.0048	0.009	0.0073	1.55172	1.2807	0.016616617317957	73913	77807	73187
c6m_0110201	c1hy_0202101	-0.172	0.3606	-0.477	0.6333	0.0154	0.0046	0.009	0.0161	1.55172	2.23611	0.0182568742523416	73913	77807	73187
c6m_0110201	c1hy_0202201	-0.0619	0.2694	-0.2297	0.8183	0.0137	0.0045	0.009	0.0311	1.55172	4.09211	0.0155439095354584	73913	77807	73187
c6m_0110201	c1hy_0202301	0.084	0.3	0.2798	0.7796	0.0122	0.0048	0.009	0.022	1.55172	2.93333	0.0116194207147853	73913	78115	73450
c6m_0110201	c1hy_0202401	0.1352	0.3164	0.4274	0.6691	0.0039	0.0049	0.009	0.0194	1.55172	2.85294	0.0022805317359232	73913	78115	73450
c6m_0110201	c1hy_0210001	-0.0541	0.235	-0.2301	0.818	0.024	0.0048	0.009	0.04	1.55172	4.7619	0.0265074781206536	73913	78115	73450
c6m_0110201	c1hy_0220001	0.2642	0.2207	1.1974	0.2311	0.0184	0.0053	0.009	0.0534	1.55172	5.44898	0.0136788100384819	73913	78062	73404
c6m_0110201	c1hy_0240001_1	0.5472	0.7782	0.7032	0.482	0.0094	0.0049	0.009	0.0045	1.55172	0.725806	0.00652133286171215	72761	70596	67643
c6m_0110201	c1hy_0240001_2	-0.5499	0.68	-0.8087	0.4187	-0.0102	0.0048	0.009	0.0057	1.55172	0.890625	-0.00691955049869304	72761	70596	67643
c6m_0110201	c1hy_0250001_1	-0.0598	0.2751	-0.2175	0.8279	0.0086	0.005	0.009	0.0278	1.55172	3.80822	0.010246930237785	72761	70596	67643
c6m_0110201	c1hy_0250001_2	-0.1868	0.3638	-0.5135	0.6076	-0.0026	0.005	0.009	0.0162	1.55172	2.41791	-0.000505606132822143	72761	70596	67643
c6m_0110201	c1hy_0250001_3	0.286	0.2458	1.1639	0.2445	-0.0036	0.0047	0.009	0.0352	1.55172	5.10145	-0.00910687633627689	72761	70596	67643
c6m_0110201	c1hy_0260001	0.283	0.5006	0.5652	0.5719	0.0093	0.005	0.009	0.0079	1.55172	1.31667	0.00729913064845855	73913	78062	73404
c6m_0110201	c1hy_0280001	0.1679	0.4271	0.3932	0.6941	-0.0034	0.0053	0.009	0.0122	1.55172	2.14035	-0.00533425169158867	73913	78062	73404
c6m_0110201	c1hy_0290001	0.1645	0.4988	0.3298	0.7415	-0.0038	0.0053	0.009	0.0098	1.55172	1.44118	-0.00552862282857406	73913	78071	73418
c6m_0110201	c1hy_0300001	-0.5193	1.1206	-0.4634	0.6431	-0.0029	0.0049	0.009	0.0032	1.55172	0.571429	-0.000215005276259746	73913	78071	73418
c6m_0110201	c1hy_0310001	NA	NA	NA	NA	NA	NA	0.009	0.001	1.55172	0.178571	NA	73913	43650	43650
c6m_0110201	c1hy_0330001	0.4652	0.742	0.6269	0.5307	3e-04	0.0045	0.009	0.0041	1.55172	0.745455	-0.00245155794712843	73913	43650	43650
c6m_0110201	c1hy_0340001	NA	NA	NA	NA	0.0094	0.0048	0.009	-0.0033	1.55172	-0.428571	NA	73913	43650	43650
c6m_0110201	c1hy_0350001	-0.4031	0.4699	-0.8579	0.3909	-0.0044	0.0052	0.009	0.0107	1.55172	1.81356	-0.00178748324628359	73913	43650	43650
c6m_0110201	c1hy_0350002	NA	NA	NA	NA	NA	NA	0.009	0.0017	1.55172	0.298246	NA	73913	70975	70975
c6m_0110201	c1hy_0350003	-0.3948	0.4495	-0.8782	0.3799	0.0022	0.0053	0.009	0.0107	1.55172	1.87719	0.00618022369032095	73913	70975	70975
c6m_0110201	c1hy_0350004	0.7125	0.6064	1.1749	0.24	-0.0011	0.0045	0.009	0.0075	1.55172	1.22951	-0.0070343565845364	73913	70975	70975
c6m_0110201	c1hy_0360001	0.1697	0.801	0.2118	0.8323	-0.0062	0.005	0.009	0.0034	1.55172	0.515152	-0.00718946958868178	73913	73767	73767
c6m_0110201	c1hy_0360002	0.1717	0.42	0.409	0.6826	-0.0015	0.0054	0.009	0.0123	1.55172	1.86364	-0.00334362339852012	73913	73767	73767
c6m_0110201	c1hy_0360003	-1	3.4897	-0.3126	0.7546	0.0116	0.0051	0.009	0.0021	1.55172	0.318182	0.0164475334187979	73913	73735	73735
c6m_0110201	c1hy_0360004	0.1916	0.35	0.5475	0.584	0.001	0.0046	0.009	0.0158	1.55172	2.35821	-0.00129970243005022	73913	73735	73735
c6m_0110201	c1hy_0370001	0.478	0.4752	1.0059	0.3145	0.0037	0.005	0.009	0.0095	1.55172	1.48438	-0.000722100996070029	73913	73735	73735
c6m_0110201	c1hy_0370101	NA	NA	NA	NA	0.0034	0.0049	0.009	-0.0056	1.55172	-0.918033	NA	73913	73809	73809
c6m_0110201	c1hy_0370201	NA	NA	NA	NA	-0.0025	0.0052	0.009	-0.0048	1.55172	-0.872727	NA	73913	73304	73304
c6m_0110201	c1hy_0380101_1	NA	NA	NA	NA	0.0064	0.0051	0.009	-0.0018	1.55172	-0.295082	NA	72761	70596	67643
c6m_0110201	c1hy_0380101_2	-0.4065	0.499	-0.8147	0.4153	0.0067	0.0052	0.009	0.0101	1.55172	1.68333	0.0110803549701779	72761	70596	67643
c6m_0110201	c1hy_0380101_3	NA	NA	NA	NA	-8e-04	0.0049	0.009	-7e-04	1.55172	-0.106061	NA	72761	70596	67643
c6m_0110201	c1hy_0380101_4	NA	NA	NA	NA	-0.0097	0.0052	0.009	-2e-04	1.55172	-0.03125	NA	72761	70596	67643
c6m_0110201	c1hy_0380201	NA	NA	NA	NA	NA	NA	0.009	0.0013	1.55172	0.209677	NA	73913	71266	70017
c6m_0110201	c1hy_0380202	NA	NA	NA	NA	0.0112	0.0047	0.009	-0.0063	1.55172	-1.21154	NA	73913	71266	70017
c6m_0110201	c1hy_0380301	0.6758	0.5628	1.2007	0.2299	0.006	0.0045	0.009	0.0097	1.55172	1.61667	-8.11181341325831e-05	73913	70924	69686
c6m_0110201	c1hy_0390001	-0.2455	0.3389	-0.7243	0.4689	0.0131	0.0051	0.009	0.0163	1.55172	2.67213	0.0167968568500256	73913	70924	69686
c6m_0110201	c1hy_0390101	0.0391	0.4101	0.0953	0.9241	0.0128	0.0049	0.009	0.0115	1.55172	1.88525	0.0130196103283647	73913	71094	69849
c6m_0110201	c1hy_0390201	-0.344	0.324	-1.0616	0.2884	0.0113	0.0051	0.009	0.0173	1.55172	2.88333	0.0162332561344703	73913	71094	69849
c6m_0110201	c1hy_0390301	-0.0668	0.5109	-0.1308	0.8959	-0.0021	0.0044	0.009	0.0062	1.55172	1.01639	-0.00169429931923659	73913	71026	69783
c6m_0110201	c1hy_0390401	NA	NA	NA	NA	-0.0042	0.0049	0.009	-0.0014	1.55172	-0.25	NA	73913	71026	69783
c6m_0110201	c1hy_0390501	-0.1216	0.5171	-0.2351	0.8141	-0.0061	0.0049	0.009	0.0077	1.55172	1.24194	-0.00536610970668424	73913	71026	69783
c6m_0110201	c1hy_0400001	NA	NA	NA	NA	-0.0085	0.0048	0.009	-2e-04	1.55172	-0.03125	NA	73913	69461	68013
c6m_0110201	c1hy_0400101	-0.3306	0.5446	-0.607	0.5439	0.0115	0.0046	0.009	0.0088	1.55172	1.27536	0.0151927441549296	73913	69461	68013
c6m_0110201	c1hy_0400201	-0.2163	0.6958	-0.3108	0.7559	0.0025	0.0051	0.009	0.0038	1.55172	0.745098	0.0039238419482051	73913	69461	68013
c6m_0110201	c1hy_0400301	-0.3074	0.5991	-0.5131	0.6079	0.006	0.0054	0.009	0.0066	1.55172	1.04762	0.00876417967574084	73913	69328	67888
c6m_0110201	c1hy_0410001	-0.3348	0.3597	-0.9309	0.3519	0.003	0.0049	0.009	0.0206	1.55172	3.07463	0.00783815011510629	73913	69328	67888
c6m_0110201	c1hy_0411001	-0.2623	0.3452	-0.7599	0.4473	0.0021	0.0047	0.009	0.0198	1.55172	2.86957	0.00580101427215272	73913	69223	67788
c6m_0110201	c1hy_0411101	NA	NA	NA	NA	-0.0022	0.0051	0.009	-3.3319e-05	1.55172	-0.00546213	NA	73913	69258	67827
c6m_0110201	c1hy_0411201	NA	NA	NA	NA	NA	NA	0.009	0.0018	1.55172	0.295082	NA	73913	69212	67779
c6m_0110201	c1hy_0411401	-0.4423	0.6647	-0.6654	0.5058	0.0068	0.0053	0.009	0.0053	1.55172	0.854839	0.0103041555333286	73913	69212	67779
c6m_0110201	c1hy_0420001	NA	NA	NA	NA	NA	NA	0.009	0.0012	1.55172	0.190476	NA	73913	69260	67826
c6m_0110201	c1hy_0420002	NA	NA	NA	NA	NA	NA	0.009	9e-04	1.55172	0.145161	NA	73913	69260	67826
c6m_0110201	c1hy_0420003	NA	NA	NA	NA	NA	NA	0.009	6e-04	1.55172	0.0983607	NA	73913	69261	67828
c6m_0110201	c1hy_0420004	0.2235	0.5823	0.3839	0.7011	-0.0172	0.0049	0.009	0.0063	1.55172	0.926471	-0.0199861847873153	73913	69210	67778
c6m_0110201	c1hy_0430001	0.0378	0.2459	0.1536	0.8779	0.0034	0.0051	0.009	0.0335	1.55172	2.04268	0.00299538769705229	73913	69210	67778
c6m_0110201	c1hy_0430002	0.2543	0.2773	0.9171	0.3591	0.0139	0.0046	0.009	0.0252	1.55172	3.76119	0.0109475079739018	73913	70019	68539
c6m_0110201	c1hy_0430003	-1	2.0633	-0.6664	0.5051	0.0074	0.0048	0.009	0.0025	1.55172	0.409836	0.0143720747233446	73913	70019	68539
c6m_0110201	c1hy_0430004	-0.0556	0.9742	-0.0571	0.9545	0.0037	0.0056	0.009	0.0026	1.55172	0.40625	0.00417876826813814	73913	69945	68468
c6m_0110201	c1hy_0440001	0.4795	0.459	1.0445	0.2963	-2e-04	0.0053	0.009	0.0124	1.55172	1.90769	-0.00533257746940481	73913	69945	68468
c6m_0110201	c1hy_0440002	-0.2934	0.7883	-0.3722	0.7097	0.0102	0.0049	0.009	0.0033	1.55172	0.568966	0.0123867160391203	73913	69945	68468
c6m_0110201	c1hy_0440003	-0.222	0.391	-0.5676	0.5703	-0.0061	0.005	0.009	0.0123	1.55172	1.86364	-0.00413097115474344	73913	70403	68512
c6m_0110201	c1hy_0440004	0.6336	0.7662	0.8269	0.4083	0.0122	0.0047	0.009	0.0044	1.55172	0.721311	0.00891806894543343	73913	70403	68512
c6m_0110201	c1hy_0440005	0.4409	0.4721	0.9339	0.3504	-0.0013	0.0049	0.009	0.0084	1.55172	1.42373	-0.00524798351641345	73913	70403	68512
c6m_0110201	c1hy_0440006	-0.2829	0.5981	-0.4731	0.6361	0.0024	0.005	0.009	0.0086	1.55172	1.36508	0.00506038137535807	73913	70403	68512
c6m_0110201	c1hy_0450101	0.2895	0.3194	0.9065	0.3647	0.0074	0.0053	0.009	0.0305	1.55172	4.23611	0.00313597360363591	73913	68095	66705
c6m_0110201	c1hy_0450102	0.3588	0.3331	1.077	0.2815	0.0062	0.0053	0.009	0.0313	1.55172	4.01282	0.000583765311228053	73913	68095	66705
c6m_0110201	c1hy_0450401	NA	NA	NA	NA	-0.0095	0.005	0.009	-0.0018	1.55172	-0.327273	NA	73913	67753	66388
c6m_0110201	c1hy_0460001	-0.1935	0.3964	-0.4883	0.6253	0.003	0.0055	0.009	0.0801	1.55172	1.15584	0.00879067138309812	73913	67753	66388
c6m_0110201	c1hy_0460101	-0.2152	0.4061	-0.53	0.5961	0.0021	0.0051	0.009	0.068	1.55172	1.088	0.00786874866797129	73913	67753	66388
c6m_0110201	c1hy_0490001	-1	1.2038	-1.1097	0.2671	0.0226	0.0048	0.009	0.0045	1.55172	0.818182	0.0328222537534207	73913	67701	66337
c6m_0110201	c1hy_0490102	NA	NA	NA	NA	0.003	0.0049	0.009	-5e-04	1.55172	-0.078125	NA	73913	65300	64033
c6m_0110201	c1hy_0491001	NA	NA	NA	NA	NA	NA	0.009	4e-04	1.55172	0.0714286	NA	73913	67637	66272
c6m_0110201	c1hy_0492001	-0.1395	0.4581	-0.3045	0.7607	0.0789	0.0049	0.009	0.0117	1.55172	1.91803	0.0865182216614656	73913	67613	66250
c6m_0110201	c1hy_0492002	0.0075	0.279	0.0267	0.9787	0.0758	0.0048	0.009	0.0271	1.55172	3.87143	0.0822542866442962	73913	67613	66250
c6m_0110201	c1hy_0493001	0.5935	0.6899	0.8602	0.3897	-0.0063	0.0047	0.009	0.0057	1.55172	0.966102	-0.0110519287120024	73913	67669	66304
c6m_0110201	c1hy_0493002b	1	1.0055	0.9998	0.3174	-0.008	0.0048	0.009	0.0045	1.55172	0.789474	-0.0150588533287022	72761	68351	65912
c6m_0110201	c1hy_0494001	1	1.3301	0.8382	0.4019	-0.003	0.0047	0.009	0.0029	1.55172	0.508772	-0.00894901038721043	73913	67669	66304
c6m_0110201	c1hy_0495001	0.4002	0.5491	0.7287	0.4662	0.0015	0.0047	0.009	0.0063	1.55172	1.21154	-0.00142458997132943	73913	67682	66317
c6m_0110201	c1hy_0496001	-1	1.4773	-0.8287	0.4073	0.0108	0.0045	0.009	0.0036	1.55172	0.545455	0.0186067545039619	73913	67658	66293
c6m_0110201	c1hy_0497001	-0.2409	0.4239	-0.5682	0.5699	0.0074	0.0049	0.009	0.0135	1.55172	1.92857	0.0106691872357108	73913	67658	66293
c6m_0110201	c1hy_0500001	NA	NA	NA	NA	0.0159	0.0054	0.009	-0.0052	1.55172	-0.787879	NA	73913	65300	64033
c6m_0110201	c1hy_0500101	NA	NA	NA	NA	NA	NA	0.009	0.0012	1.55172	0.210526	NA	73913	65303	64036
c6m_0110201	c1hy_0500201	NA	NA	NA	NA	0.006	0.0047	0.009	-0.0021	1.55172	-0.328125	NA	73913	65303	64036
c6m_0110201	c1hy_0500401	NA	NA	NA	NA	0.0069	0.0051	0.009	-0.0077	1.55172	-1.24194	NA	73913	65303	64036
c6m_0110201	c1hy_0500601	-0.2073	0.4563	-0.4543	0.6496	0.0064	0.0044	0.009	0.0094	1.55172	1.59322	0.00895651396772862	73913	64819	63580
c6m_0110201	c1hy_0500801	-0.1766	0.4143	-0.4263	0.6699	0.0176	0.005	0.009	0.0116	1.55172	2.18868	0.0211912686217073	73913	64752	63520
c6m_0110201	c1hy_0501001	-0.015	1.2435	-0.0121	0.9903	0.0023	0.0051	0.009	0.0016	1.55172	0.296296	0.00257706669214115	73913	64676	63445
c6m_0110201	c1hy_0501201	NA	NA	NA	NA	NA	NA	0.009	9e-04	1.55172	0.157895	NA	73913	64642	63413
c6m_0110201	c1hy_0501301	-1	1.0889	-1.23	0.2187	0.0097	0.0048	0.009	0.0046	1.55172	0.821429	0.0193228379977535	73913	64642	63413
c6m_0110201	c1hy_0501401	NA	NA	NA	NA	-0.0047	0.0047	0.009	-0.0062	1.55172	-1.10714	NA	73913	64701	63468
c6m_0110201	c1hy_asq_acomu	0.1403	0.2049	0.6849	0.4934	0.0066	0.0054	0.009	0.0861	1.55172	8.87629	0.00313754032888218	72761	71319	68990
c6m_0110201	c1hy_asq_bgm	0.0808	0.2041	0.396	0.6921	0.015	0.0051	0.009	0.0765	1.55172	8.89535	0.0141558065688843	72761	71319	68990
c6m_0110201	c1hy_asq_cfm	0.3655	0.2499	1.4625	0.1436	0.0043	0.0053	0.009	0.0557	1.55172	6.47674	-0.0038181645607365	72761	71319	68990
c6m_0110201	c1hy_asq_dproblem	-0.06	0.2395	-0.2506	0.8021	0.0133	0.0051	0.009	0.0515	1.55172	6.68831	0.0156562792457487	72761	71319	68990
c6m_0110201	c1hy_asq_epersonal	0.3007	0.2886	1.0418	0.2975	0.0179	0.0054	0.009	0.0355	1.55172	4.08046	0.0136197925598583	72761	71319	68990
c6m_0110201	c1hy_asq_total	0.1389	0.2087	0.6653	0.5059	0.0159	0.0055	0.009	0.0772	1.55172	8.21277	0.0139608880432901	72761	68351	65912
c6m_0110201	c1hy_bed_time	-0.1154	0.2666	-0.433	0.665	-0.0062	0.0047	0.009	0.0269	1.55172	3.68493	-0.00507791180346709	72761	65225	62977
c6m_0110201	c1hy_bmi	-0.0211	0.134	-0.1572	0.8751	0.0146	0.0054	0.009	0.1847	1.55172	13.2878	0.0183917894237125	72761	67882	65474
c6m_0110201	c1hy_nap_count	-0.4474	0.4002	-1.1179	0.2636	-0.002	0.0051	0.009	0.0165	1.55172	2.46269	0.00330726123294498	72761	65276	63025
c6m_0110201	c1hy_night_wake_up_count	-0.4429	0.3156	-1.4033	0.1605	0.0155	0.005	0.009	0.0287	1.55172	4.28358	0.0245461945387062	72761	65158	62912
c6m_0110201	c1hy_psi_cf	0.12	0.2709	0.4431	0.6577	-7e-04	0.0049	0.009	0.0264	1.55172	4.125	-0.00263597116894968	72761	70178	67641
c6m_0110201	c1hy_sleep_time_day	-0.3086	0.3439	-0.8975	0.3695	-0.0041	0.005	0.009	0.0195	1.55172	3.25	-0.000679752926533555	72761	57966	55959
c6m_0110201	c1hy_sleep_time_night	0.6295	0.3838	1.6401	0.101	-0.01	0.0052	0.009	0.0231	1.55172	3.34783	-0.0203464663153257	72761	65178	62932
c6m_0110201	c1hy_total_sleep_time	0.2767	0.4971	0.5566	0.5778	-0.0127	0.0052	0.009	0.01	1.55172	1.5873	-0.0175415898464664	72761	57865	55869
c6m_0110201	c1hy_wake_up_time	0.0647	0.1847	0.3504	0.7261	-0.0194	0.0048	0.009	0.0699	1.55172	9.07792	-0.0238315216109291	72761	65006	62766
c6m_0110201	c1y_0010001_1	NA	NA	NA	NA	NA	NA	0.009	2e-04	1.55172	0.0350877	NA	72761	70596	67643
c6m_0110201	c1y_0010001_3	NA	NA	NA	NA	-4e-04	0.005	0.009	-4e-04	1.55172	-0.0677966	NA	72761	70596	67643
c6m_0110201	c1y_0040001	-0.422	0.417	-1.0119	0.3116	-0.0028	0.0048	0.009	0.0147	1.55172	2.29688	0.00175860356378109	73913	61862	60759
c6m_0110201	c1y_0040002	-0.3457	0.3446	-1.0033	0.3157	-0.0011	0.0048	0.009	0.0218	1.55172	3.46032	0.00367029601360553	73913	61411	60322
c6m_0110201	c1y_0050001	-0.2251	0.4033	-0.5581	0.5768	0.0086	0.0047	0.009	0.0146	1.55172	2.24615	0.0123088984293045	73913	61700	60602
c6m_0110201	c1y_0050002	-0.1343	0.3643	-0.3685	0.7125	0.014	0.0047	0.009	0.016	1.55172	2.62295	0.0174225928017283	73913	61760	60661
c6m_0110201	c1y_0050003	-0.0385	0.347	-0.111	0.9116	-0.0044	0.0047	0.009	0.039	1.55172	3.07087	-0.00429129802444639	73913	61540	60449
c6m_0110201	c1y_0060002	-0.3289	0.4827	-0.6815	0.4956	0.0263	0.0043	0.009	0.0105	1.55172	1.66667	0.0328442769667644	73913	61614	60519
c6m_0110201	c1y_0060101	NA	NA	NA	NA	0.0253	0.0051	0.009	-0.0034	1.55172	-0.576271	NA	73913	61048	59968
c6m_0110201	c1y_0060102	NA	NA	NA	NA	NA	NA	0.009	3e-04	1.55172	0.0491803	NA	73913	61589	60495
c6m_0110201	c1y_0060103	-0.421	0.9126	-0.4613	0.6445	0.0208	0.0051	0.009	0.0035	1.55172	0.546875	0.0257178774740935	73913	61610	60516
c6m_0110201	c1y_0060104	1	0.6714	2.1202	0.034	-0.0048	0.0049	0.009	0.0111	1.55172	1.91379	-0.0197801737140248	73913	61560	60469
c6m_0110201	c1y_0060105	NA	NA	NA	NA	NA	NA	0.009	8.2431e-05	1.55172	0.0137385	NA	73913	61568	60474
c6m_0110201	c1y_0060106	0.674	0.4988	1.3512	0.1766	0.0067	0.0053	0.009	0.0123	1.55172	1.95238	0.000379989711726216	73913	61675	60579
c6m_0110201	c1y_0060107	-0.2893	0.4294	-0.6737	0.5005	0.0188	0.0049	0.009	0.0111	1.55172	1.7619	0.0258390753719799	73913	52611	51673
c6m_0110201	c1y_0060108	NA	NA	NA	NA	0.0148	0.005	0.009	-0.0042	1.55172	-0.677419	NA	73913	49932	49030
c6m_0110201	c1y_0060109	0.1895	1.0154	0.1866	0.852	-0.0092	0.0052	0.009	0.0022	1.55172	0.354839	-0.0123763365835065	73913	49370	48479
c6m_0110201	c1y_0060110	0.0437	0.3639	0.12	0.9045	-0.0167	0.0051	0.009	0.0149	1.55172	2.52542	-0.0213238447033421	73913	50549	49642
c6m_0110201	c1y_0060111	NA	NA	NA	NA	-0.0041	0.0048	0.009	-0.0038	1.55172	-0.690909	NA	73913	61622	60532
c6m_0110201	c1y_0060112	0.4761	0.4021	1.1843	0.2363	-0.0057	0.005	0.009	0.0142	1.55172	2.32787	-0.0119527354406621	73913	60142	59087
c6m_0110201	c1y_0060113	-0.0583	0.4014	-0.1452	0.8846	-0.0105	0.0052	0.009	0.0132	1.55172	2.09524	-0.0114283008426583	73913	59228	58200
c6m_0110201	c1y_0060201	-0.3002	0.4173	-0.7195	0.4718	0.0063	0.0048	0.009	0.0113	1.55172	1.91525	0.0101503527658819	73913	61699	60605
c6m_0110201	c1y_0060202	0.5951	0.97	0.6135	0.5395	-0.0129	0.0049	0.009	0.0039	1.55172	0.65	-0.0180143409907137	73913	61717	60621
c6m_0110201	c1y_0060203	NA	NA	NA	NA	0.0144	0.0051	0.009	-2e-04	1.55172	-0.0338983	NA	73913	61329	60243
c6m_0110201	c1y_0060204	0.9045	1.0639	0.8502	0.3952	-0.0154	0.0045	0.009	0.004	1.55172	0.597015	-0.0227878874274598	73913	61302	60224
c6m_0110201	c1y_0060205	-0.0058	0.3491	-0.0165	0.9868	0.0136	0.0049	0.009	0.0166	1.55172	2.59375	0.0154379920548958	73913	61581	60486
c6m_0110201	c1y_0060206	1	1.2634	1.0185	0.3085	-0.01	0.0048	0.009	0.0042	1.55172	0.724138	-0.0195363931902093	73913	57915	56910
c6m_0110201	c1y_0060301	0.4896	0.4148	1.1805	0.2378	-0.0132	0.0051	0.009	0.0143	1.55172	2.01408	-0.0205618958839004	73913	61192	60112
c6m_0110201	c1y_0060302	0.4213	0.4176	1.0089	0.313	-0.0112	0.0052	0.009	0.0136	1.55172	1.88889	-0.0173894020617998	73913	61929	60466
c6m_0110201	c1y_0060303	0.5047	0.6002	0.8409	0.4004	-0.0064	0.005	0.009	0.0065	1.55172	1.06557	-0.011077893868629	73913	61689	60596
c6m_0110201	c1y_0060304	-0.4337	0.3098	-1.3999	0.1615	-0.0285	0.0048	0.009	0.0213	1.55172	3.32812	-0.0262505449205395	73913	62053	60587
c6m_0110201	c1y_0060305	0.3015	0.428	0.7044	0.4812	-0.012	0.0046	0.009	0.0111	1.55172	1.98214	-0.0165519973169249	73913	61695	60599
c6m_0110201	c1y_0060306	0.3549	0.5855	0.6061	0.5445	0.0092	0.0048	0.009	0.0069	1.55172	1.01471	0.00754530769117516	73913	62078	60609
c6m_0110201	c1y_0060307	-0.0798	0.5113	-0.1561	0.876	-0.004	0.0054	0.009	0.0096	1.55172	1.52381	-0.00376955513344447	73913	61919	60453
c6m_0110201	c1y_0060308	-0.1543	0.4749	-0.3248	0.7453	0.0036	0.0055	0.009	0.0092	1.55172	1.55932	0.00621722123736385	73913	49042	45567
c6m_0110201	c1y_0060401	-0.2733	0.3351	-0.8155	0.4148	-6e-04	0.005	0.009	0.0188	1.55172	3.08197	0.00292874293522518	73913	59809	59809
c6m_0110201	c1y_0060402	-1	1.2653	-1.1299	0.2585	0.004	0.0043	0.009	0.0041	1.55172	0.672131	0.0132182264837312	73913	59805	59805
c6m_0110201	c1y_0060403	-0.0574	0.5638	-0.1018	0.9189	-0.0038	0.0047	0.009	0.0061	1.55172	1.07018	-0.0038342016918987	73913	59634	59634
c6m_0110201	c1y_0070001	0.0482	0.2473	0.195	0.8454	0.0037	0.0051	0.009	0.0467	1.55172	6.31081	0.00321544508386196	73913	59801	59801
c6m_0110201	c1y_0071001	0.0219	0.2728	0.0803	0.936	0.0115	0.0053	0.009	0.0397	1.55172	4.84146	0.012688917648999	73913	59733	59733
c6m_0110201	c1y_0071101	0.4343	0.4795	0.9057	0.3651	-0.0033	0.0044	0.009	0.0089	1.55172	1.61818	-0.00770561514317879	73913	58159	57701
c6m_0110201	c1y_0071701	-0.2887	0.4895	-0.5899	0.5553	0.0064	0.0049	0.009	0.0098	1.55172	1.58065	0.0100774188791621	73913	58174	57715
c6m_0110201	c1y_0071801	0.3985	0.4591	0.8679	0.3854	-0.0051	0.0049	0.009	0.0115	1.55172	1.94915	-0.00995225046673911	73913	58136	57679
c6m_0110201	c1y_0072101	0.0813	0.3113	0.2611	0.794	-0.0106	0.0051	0.009	0.0213	1.55172	3.87273	-0.0133800309992394	73913	58088	57633
c6m_0110201	c1y_0072201	-0.1753	0.6653	-0.2635	0.7921	0.0077	0.0051	0.009	0.0049	1.55172	0.830508	0.00999507534476659	73913	57999	57542
c6m_0110201	c1y_0072301	0.5734	0.3891	1.4736	0.1406	-0.0022	0.0048	0.009	0.0164	1.55172	2.15789	-0.00963949672573688	73913	56053	55516
c6m_0110201	c1y_0072401	-0.2344	0.3721	-0.63	0.5287	0.008	0.0049	0.009	0.0151	1.55172	2.74545	0.0121533327832811	73913	56066	55529
c6m_0110201	c1y_0073201	NA	NA	NA	NA	0.0082	0.0047	0.009	-0.0021	1.55172	-0.375	NA	73913	56035	55499
c6m_0110201	c1y_0080104_checked	0.0212	0.1578	0.1346	0.8929	0.0031	0.0055	0.009	0.1944	1.55172	9.21327	0.0026728111775761	72761	70178	67641
c6m_0110201	c1y_0080204_checked	0.0071	0.1324	0.0536	0.9573	-0.0058	0.0058	0.009	0.2505	1.55172	11.0841	-0.00750076549209803	72761	70178	67641
c6m_0110201	c1y_0090001	-0.0923	0.2961	-0.3118	0.7552	0.083	0.0054	0.009	0.0267	1.55172	4.17188	0.0997363705172442	73913	55716	55183
c6m_0110201	c1y_0090002	-0.0682	0.3187	-0.2141	0.8304	0.0616	0.0051	0.009	0.0273	1.55172	3.68919	0.0738445606198349	73913	56035	55498
c6m_0110201	c1y_0090003	-0.1904	0.4461	-0.4268	0.6696	-2e-04	0.0053	0.009	0.014	1.55172	2.15385	0.00193326155087201	73913	59091	58430
c6m_0110201	c1y_0090004	0.9063	0.5236	1.7308	0.0835	0.04	0.0048	0.009	0.0141	1.55172	1.83117	0.0354439358520808	73913	59091	58428
c6m_0110201	c1y_0090005b	NA	NA	NA	NA	-0.0053	0.0047	0.009	-0.0013	1.55172	-0.188406	NA	72761	68351	65912
c6m_0110201	c1y_0100101	NA	NA	NA	NA	-0.0108	0.0047	0.009	-0.0034	1.55172	-0.693878	NA	73913	62714	61658
c6m_0110201	c1y_0101001	NA	NA	NA	NA	-0.002	0.005	0.009	-0.0048	1.55172	-0.857143	NA	73913	59032	58369
c6m_0110201	c1y_0101101	NA	NA	NA	NA	-0.0028	0.0049	0.009	-0.0035	1.55172	-0.636364	NA	73913	58926	58265
c6m_0110201	c1y_0101201	NA	NA	NA	NA	0.0102	0.0046	0.009	-0.006	1.55172	-1.17647	NA	73913	59006	58345
c6m_0110201	c1y_0101301	NA	NA	NA	NA	-0.0061	0.0049	0.009	-0.0028	1.55172	-0.459016	NA	73913	58597	57867
c6m_0110201	c1y_0101401	NA	NA	NA	NA	NA	NA	0.009	4.4216e-05	1.55172	0.00749424	NA	73913	58615	57884
c6m_0110201	c1y_0101501	0.7599	0.4341	1.7505	0.08	-0.0233	0.005	0.009	0.015	1.55172	2.30769	-0.0358086340371493	73913	58376	57647
c6m_0110201	c1y_0101601	NA	NA	NA	NA	-0.0112	0.005	0.009	-0.0027	1.55172	-0.509434	NA	73913	58487	57757
c6m_0110201	c1y_0101701	NA	NA	NA	NA	0.0055	0.0049	0.009	-0.0048	1.55172	-0.857143	NA	73913	58518	57789
c6m_0110201	c1y_0101801	0.5604	1.4549	0.3852	0.7001	-0.0036	0.0052	0.009	0.002	1.55172	0.322581	-0.00638662761032736	73913	62765	61703
c6m_0110201	c1y_0101901	NA	NA	NA	NA	6e-04	0.0048	0.009	-0.0028	1.55172	-0.459016	NA	73913	62841	61776
c6m_0110201	c1y_0102001	0.255	0.7056	0.3614	0.7178	-0.0041	0.0047	0.009	0.0041	1.55172	0.650794	-0.00612050270873496	73913	62606	61549
c6m_0110201	c1y_0102101	0.2976	0.3714	0.8013	0.423	-0.017	0.0046	0.009	0.0145	1.55172	2.13235	-0.0224993278658082	73913	62274	61234
c6m_0110201	c1y_0110301	0.2059	0.5465	0.3768	0.7063	0.0032	0.0047	0.009	0.0068	1.55172	1.17241	0.0017895296296128	73913	77614	71577
c6m_0110201	c1y_0110501	NA	NA	NA	NA	9e-04	0.0049	0.009	-0.0046	1.55172	-0.821429	NA	73913	77614	71577
c6m_0110201	c1y_0112001	0.2243	0.4055	0.5533	0.5801	0.0322	0.0049	0.009	0.0123	1.55172	2.12069	0.0320546673593233	73913	77614	71577
c6m_0110201	c1y_0112101	-0.4135	0.3381	-1.2229	0.2214	0.0236	0.0052	0.009	0.0242	1.55172	3.61194	0.0316008542609926	73913	77614	71577
c6m_0110201	c1y_0112201	0.2424	0.2957	0.8195	0.4125	0.007	0.0051	0.009	0.0302	1.55172	4.13699	0.00347931658692552	73913	77614	71577
c6m_0110201	c1y_0112501	0.0205	0.6358	0.0322	0.9743	0.0269	0.0048	0.009	0.0048	1.55172	0.923077	0.0302996712052884	73913	69375	63730
c6m_0110201	c1y_0115301	0.1884	0.5049	0.3732	0.709	0.3342	0.0055	0.009	0.0066	1.55172	1.11864	0.354547210425291	73913	77736	71716
c6m_0110201	c1y_0115401	-0.3163	0.3864	-0.8186	0.413	0.0424	0.0051	0.009	0.0184	1.55172	2.62857	0.0920142775607964	73913	20259	18928
c6m_0110201	c1y_0115501	0.3332	0.4722	0.7057	0.4804	0.0531	0.0051	0.009	0.0095	1.55172	1.48438	0.106461139220866	73913	20259	18928
c6m_0110201	c1y_0115601	NA	NA	NA	NA	0.037	0.0056	0.009	5e-04	1.55172	0.0833333	NA	73913	20259	18928
c6m_0110201	c1y_0115901	-0.1914	0.4991	-0.3834	0.7014	0.0154	0.005	0.009	0.0085	1.55172	1.32812	0.0334504329146988	73913	20259	18928
c6m_0110201	c1y_0116001	0.0294	0.4235	0.0693	0.9447	0.0353	0.0049	0.009	0.0094	1.55172	1.49206	0.0725643004687978	73913	20259	18928
c6m_0110201	c1y_0116101	-0.1224	0.9412	-0.1301	0.8965	0.0254	0.0052	0.009	0.0026	1.55172	0.464286	0.0528263758614922	73913	20259	18928
c6m_0110201	c1y_0116201	NA	NA	NA	NA	0.0193	0.0046	0.009	-0.0029	1.55172	-0.42029	NA	73913	20259	18928
c6m_0110201	c1y_0116301	0.227	0.3363	0.6751	0.4996	0.0225	0.0046	0.009	0.0149	1.55172	2.52542	0.0438949170465009	73913	20259	18928
c6m_0110201	c1y_0116401	0.0455	0.4799	0.0949	0.9244	0.0543	0.0047	0.009	0.0076	1.55172	1.26667	0.111560291211705	73913	20259	18928
c6m_0110201	c1y_0116601	0.2904	0.915	0.3173	0.751	0.0229	0.0054	0.009	0.0026	1.55172	0.490566	0.0456770267342229	73913	20259	18928
c6m_0110201	c1y_0116701	NA	NA	NA	NA	0.0315	0.005	0.009	-0.0041	1.55172	-0.773585	NA	73913	20256	18925
c6m_0110201	c1y_0118001	-0.559	0.5207	-1.0736	0.283	0.0163	0.0046	0.009	0.0085	1.55172	1.63462	0.0229928051032787	73913	71680	66273
c6m_0110201	c1y_0118201	-0.0459	0.4432	-0.1036	0.9175	0.0173	0.0045	0.009	0.0077	1.55172	1.5098	0.0196469698673359	73913	70976	65601
c6m_0110201	c1y_0119501	NA	NA	NA	NA	0.0156	0.0046	0.009	-9e-04	1.55172	-0.152542	NA	73913	71664	66257
c6m_0110201	c1y_0120001	0.2186	0.303	0.7213	0.4707	0.0501	0.0054	0.009	0.0275	1.55172	3.76712	0.0528500978512708	73913	70960	65585
c6m_0110201	c1y_0120101	0.4832	0.3533	1.3677	0.1714	0.0464	0.0055	0.009	0.025	1.55172	3.57143	0.0444797360623284	73913	71655	66250
c6m_0110201	c1y_0130001	0.6216	0.5114	1.2156	0.2241	0.0248	0.0046	0.009	0.0117	1.55172	2.01724	0.0212274150173854	73913	70951	65578
c6m_0110201	c1y_0140001	NA	NA	NA	NA	0.0127	0.0047	0.009	-0.0064	1.55172	-1.04918	NA	73913	71659	66254
c6m_0110201	c1y_0150001	0.1612	0.5687	0.2834	0.7769	0.0179	0.0048	0.009	0.006	1.55172	0.952381	0.0187219307425177	73913	70955	65582
c6m_0110201	c1y_0160001	0.2827	0.2215	1.2766	0.2018	0.0094	0.0048	0.009	0.0681	1.55172	6.61165	0.00346000216546712	73913	71685	66277
c6m_0110201	c1y_0160101	0.0512	0.4015	0.1275	0.8985	0.0046	0.0049	0.009	0.0139	1.55172	2.01449	0.00453959868478061	73913	71426	66050
c6m_0110201	c1y_0160102	0.3144	0.2602	1.2082	0.227	6.4328e-05	0.0043	0.009	0.03	1.55172	3.94737	-0.00519698806006809	73913	71426	66050
c6m_0110201	c1y_0160103	-0.1063	0.2447	-0.4342	0.6641	0.0112	0.0044	0.009	0.0354	1.55172	4.48101	0.0145421745516012	73913	71426	66050
c6m_0110201	c1y_0160104	0.2307	0.246	0.9378	0.3483	0.009	0.0046	0.009	0.0336	1.55172	5.09091	0.00601736828117084	73913	71426	66050
c6m_0110201	c1y_0160105	0.6141	0.3612	1.7004	0.0891	0.0017	0.0051	0.009	0.0248	1.55172	3.39726	-0.00743028838805169	73913	71426	66050
c6m_0110201	c1y_0160106	0.3515	0.275	1.2781	0.2012	-0.0048	0.0044	0.009	0.0361	1.55172	4.87838	-0.0118851892391062	73913	71426	66050
c6m_0110201	c1y_0160107	0.4002	0.5018	0.7975	0.4252	0.0135	0.0046	0.009	0.0081	1.55172	1.32787	0.0115324248572157	73913	71426	66050
c6m_0110201	c1y_0160108	0.2518	0.2579	0.9761	0.329	0.0078	0.0047	0.009	0.0425	1.55172	4.67033	0.0037530313326732	73913	71426	66050
c6m_0110201	c1y_0160109	0.1163	0.3043	0.3822	0.7023	0.0111	0.0048	0.009	0.028	1.55172	3.68421	0.010560294400357	73913	71426	66050
c6m_0110201	c1y_0160110	0.1792	0.3455	0.5188	0.6039	0.0099	0.0048	0.009	0.0175	1.55172	2.57353	0.00875775684605421	73913	71426	66050
c6m_0110201	c1y_0160111	0.053	0.2572	0.206	0.8368	0.0034	0.005	0.009	0.0329	1.55172	4.32895	0.00288893202611726	73913	71426	66050
c6m_0110201	c1y_0160112	-0.2151	0.3051	-0.705	0.4808	0.0097	0.0047	0.009	0.022	1.55172	3.38462	0.013913246026339	73913	71426	66050
c6m_0110201	c1y_0170001_1	-0.2719	0.4039	-0.6731	0.5009	0.0215	0.0053	0.009	0.0144	1.55172	2.18182	0.0261818540254889	72761	70596	67643
c6m_0110201	c1y_0170001_1_3	-0.1107	0.2312	-0.4788	0.6321	0.0228	0.0046	0.009	0.0501	1.55172	5.16495	0.0281858735785776	72761	64930	62695
c6m_0110201	c1y_0170001_3	-4e-04	0.2917	-0.0012	0.999	0.0118	0.0048	0.009	0.0238	1.55172	3.05128	0.0127173200890334	72761	70596	67643
c6m_0110201	c1y_0180001	0.1432	0.2504	0.5719	0.5674	0.0066	0.0049	0.009	0.0355	1.55172	4.08046	0.00480816158316867	73913	71426	66050
c6m_0110201	c1y_0190001	-0.2362	0.1865	-1.2667	0.2053	0.0066	0.005	0.009	0.0638	1.55172	7.68675	0.0134034065092883	73913	71648	66244
c6m_0110201	c1y_0190002	0.1027	0.1868	0.5497	0.5825	-0.0032	0.0045	0.009	0.0924	1.55172	10.8706	-0.00682944795443352	73913	71648	66244
c6m_0110201	c1y_0210001_1	0.3429	0.5089	0.6737	0.5005	0.0131	0.0049	0.009	0.0085	1.55172	1.25	0.0109768447638591	72761	70596	67643
c6m_0110201	c1y_0210001_2	-0.3913	0.5178	-0.7558	0.4498	-0.0124	0.0048	0.009	0.0083	1.55172	1.23881	-0.00984142641631677	72761	70596	67643
c6m_0110201	c1y_0220001_1	-0.3976	0.366	-1.0861	0.2774	0.014	0.0059	0.009	0.0185	1.55172	3.13559	0.0202425243323202	72761	70596	67643
c6m_0110201	c1y_0220001_2	-0.097	0.3985	-0.2434	0.8077	-0.0058	0.0056	0.009	0.016	1.55172	2.38806	-0.00506257057399075	72761	70186	67250
c6m_0110201	c1y_0220001_3	0.2932	0.2565	1.1432	0.253	-0.0024	0.0053	0.009	0.0414	1.55172	6.27273	-0.0084269774786226	72761	69944	67040
c6m_0110201	c1y_0230001	0.3697	0.3409	1.0845	0.2781	0.0112	0.0051	0.009	0.0201	1.55172	2.91304	0.00743958029820747	73913	71648	66244
c6m_0110201	c1y_0250001	-0.1834	0.283	-0.648	0.517	-0.0015	0.0048	0.009	0.0271	1.55172	4.10606	0.00123881463696614	73913	71648	66244
c6m_0110201	c1y_0270001	-0.2688	0.5068	-0.5303	0.5959	0.0584	0.0052	0.009	0.0097	1.55172	1.44776	0.0672954754216124	73913	71648	66244
c6m_0110201	c1y_0370001	-0.1914	0.2608	-0.734	0.4629	-0.0214	0.005	0.009	0.0325	1.55172	5	-0.0206655815025553	73913	71648	66244
c6m_0110201	c1y_1_bmi	-0.1853	0.1602	-1.1569	0.2473	0.0138	0.0051	0.009	0.2582	1.55172	13.1066	0.0276391555838456	72761	68351	65912
c6m_0110201	c1y_2_bmi	-0.0843	0.123	-0.6848	0.4935	0.0091	0.0057	0.009	0.282	1.55172	17.4074	0.0165908909502827	72761	68181	65752
c6m_0110201	c1y_asq_acomu	0.1076	0.1789	0.6016	0.5474	0.008	0.005	0.009	0.0953	1.55172	10.1383	0.00551031379049245	72761	71029	68722
c6m_0110201	c1y_asq_bgm	0.0618	0.1372	0.4507	0.6522	0.0033	0.0048	0.009	0.1767	1.55172	15.5	0.00110888595156286	72761	70444	68162
c6m_0110201	c1y_asq_cfm	0.1158	0.2077	0.5575	0.5772	9e-04	0.0047	0.009	0.0465	1.55172	5.96154	-0.0014631339677242	72761	70238	67963
c6m_0110201	c1y_asq_dproblem	0.3289	0.2005	1.6406	0.1009	0.0125	0.005	0.009	0.061	1.55172	7.625	0.0055529021879801	72761	71187	68868
c6m_0110201	c1y_asq_epersonal	0.0378	0.2045	0.1851	0.8532	-0.0042	0.005	0.009	0.0613	1.55172	7.38554	-0.00546743516025498	72761	71319	68990
c6m_0110201	c1y_asq_total	0.1231	0.1597	0.7709	0.4408	0.0065	0.005	0.009	0.1088	1.55172	11.6989	0.00330132799087442	72761	68351	65912
c6m_0110201	c1y_bed_time	-0.1314	0.428	-0.3069	0.7589	0.0012	0.005	0.009	0.0129	1.55172	2.01562	0.00276169834729262	72761	64929	62693
c6m_0110201	c1y_nap_count	-0.2936	0.3524	-0.8331	0.4048	0.002	0.0049	0.009	0.0192	1.55172	3.04762	0.00613542700025002	72761	65141	62891
c6m_0110201	c1y_night_wake_up_count	-0.0152	0.3053	-0.0496	0.9604	4e-04	0.0047	0.009	0.0191	1.55172	3.03175	0.000646914529939031	72761	64938	62699
c6m_0110201	c1y_sleep_time_day	-0.2702	0.3115	-0.8673	0.3858	-0.0073	0.0048	0.009	0.0204	1.55172	3.2381	-0.00443346727996449	72761	64521	62293
c6m_0110201	c1y_sleep_time_night	-0.05	0.2432	-0.2058	0.837	0.0025	0.0046	0.009	0.029	1.55172	4.26471	0.0036143780421933	72761	65089	62842
c6m_0110201	c1y_total_sleep_time	-0.2425	0.2609	-0.9294	0.3527	-0.0033	0.0046	0.009	0.0279	1.55172	4.5	0.000217887520676798	72761	64549	62322
c6m_0110201	c1y_wake_up_time	0.0506	0.1895	0.2671	0.7894	-0.0219	0.0051	0.009	0.063	1.55172	8.87324	-0.0265802114598875	72761	62797	60649
c6m_0110201	c2hy_0010101	-0.0524	0.4989	-0.1051	0.9163	6e-04	0.0046	0.009	0.0071	1.55172	1.01429	0.00106702988646549	73913	67753	66388
c6m_0110201	c2hy_0010201	NA	NA	NA	NA	4e-04	0.0049	0.009	-0.0108	1.55172	-1.74194	NA	73913	67701	66337
c6m_0110201	c2hy_0010301	0.5818	0.6654	0.8744	0.3819	0.0064	0.0046	0.009	0.0047	1.55172	0.770492	0.00306520776497915	73913	67637	66272
c6m_0110201	c2hy_0030002_checked	0.1681	0.1185	1.4186	0.156	-0.0039	0.0051	0.009	0.2841	1.55172	13.4645	-0.0149924508149904	72761	69899	67378
c6m_0110201	c2hy_0040101	0.8109	0.4349	1.8647	0.0622	0.014	0.0047	0.009	0.0238	1.55172	3.26027	0.00311759918295271	73913	67658	66292
c6m_0110201	c2hy_0040102	1	0.5983	1.703	0.0886	0.0103	0.0049	0.009	0.0151	1.55172	1.96104	-0.000898031857696035	73913	67613	66250
c6m_0110201	c2hy_0040201	-0.3706	0.4514	-0.8209	0.4117	0.0129	0.005	0.009	0.0156	1.55172	2.26087	0.0183769793964163	73913	67669	66304
c6m_0110201	c2hy_0040301	0.1071	0.5212	0.2056	0.8371	0.0053	0.0048	0.009	0.0088	1.55172	1.44262	0.00474166779005314	73913	67682	66317
c6m_0110201	c2hy_0040401b	NA	NA	NA	NA	-0.0061	0.0048	0.009	-0.0044	1.55172	-0.733333	NA	72761	68351	65912
c6m_0110201	c2hy_0060001	0.3123	0.5582	0.5594	0.5759	-0.0026	0.005	0.009	0.0076	1.55172	1.13433	-0.0054011701212475	73913	67658	66293
c6m_0110201	c2hy_0060002	0.0862	0.5481	0.1573	0.875	-0.0011	0.0047	0.009	0.0074	1.55172	1.23333	-0.00191670834093905	73913	64819	63580
c6m_0110201	c2hy_0060003	0.1871	0.5469	0.3422	0.7322	-0.0021	0.0046	0.009	0.0069	1.55172	1.07812	-0.00379171687508895	73913	64752	63520
c6m_0110201	c2hy_0060004	0.0697	0.2495	0.2792	0.7801	0.0025	0.0047	0.009	0.0353	1.55172	4.97183	0.00151578952356861	73913	64676	63445
c6m_0110201	c2hy_0060005	0.3443	0.4105	0.8388	0.4016	-0.0022	0.005	0.009	0.0116	1.55172	1.58904	-0.00597673918091523	73913	64687	63457
c6m_0110201	c2hy_0060006	0.3016	1.0111	0.2982	0.7655	0.0072	0.005	0.009	0.0022	1.55172	0.333333	0.00654287796847157	73913	64642	63413
c6m_0110201	c2hy_0060007	0.4927	0.318	1.5494	0.1213	0.0117	0.0049	0.009	0.0263	1.55172	3.65278	0.00526098277348729	73913	64701	63468
c6m_0110201	c2hy_0060008	0.7312	1.2658	0.5776	0.5635	-0.001	0.0047	0.009	0.0028	1.55172	0.41791	-0.00478832255924047	73913	64718	63484
c6m_0110201	c2hy_0060009	0.267	0.35	0.763	0.4455	0.0032	0.0051	0.009	0.0189	1.55172	2.66197	4.48463634827332e-06	73913	64700	63467
c6m_0110201	c2hy_0060010	-0.0488	0.41	-0.1191	0.9052	0.0124	0.0053	0.009	0.0138	1.55172	1.89041	0.0145712668228632	73913	61264	60198
c6m_0110201	c2hy_0060011	-0.003	0.3823	-0.0078	0.9938	0.0111	0.0055	0.009	0.0165	1.55172	2.5	0.0126125563046421	73913	61195	60130
c6m_0110201	c2hy_0070101	-0.115	0.3428	-0.3356	0.7372	-0.0073	0.0048	0.009	0.0171	1.55172	2.75806	-0.00683412148275837	73913	61095	60032
c6m_0110201	c2hy_0070201	-0.2639	0.4379	-0.6027	0.5467	0.0734	0.0044	0.009	0.0138	1.55172	2.09091	0.0860427754196612	73913	61156	60093
c6m_0110201	c2hy_0070202	-0.1166	0.2766	-0.4213	0.6735	0.0757	0.0047	0.009	0.0294	1.55172	3.97297	0.0883181913994669	73913	61118	60055
c6m_0110201	c2hy_0070301	0.0599	0.3468	0.1728	0.8628	-0.0181	0.005	0.009	0.0152	1.55172	2.375	-0.0212183757353961	73913	61089	60029
c6m_0110201	c2hy_0070302	0.1818	0.3918	0.464	0.6427	-0.0173	0.0049	0.009	0.013	1.55172	1.91176	-0.0214559462062546	73913	61862	60759
c6m_0110201	c2hy_0070401	1	0.7775	1.3976	0.1622	-0.0057	0.0046	0.009	0.0081	1.55172	1.26562	-0.0157567412924105	73913	61862	60759
c6m_0110201	c2hy_0070501	0.9592	0.9655	0.9934	0.3205	-0.004	0.0046	0.009	0.0047	1.55172	0.746032	-0.0107639036738604	73913	61862	60759
c6m_0110201	c2hy_0070601	-0.3106	0.5331	-0.5826	0.5602	0.0068	0.0049	0.009	0.0084	1.55172	1.12	0.010358550999269	73913	61862	60759
c6m_0110201	c2hy_0070701	-0.1605	0.5067	-0.3168	0.7514	0.0048	0.0049	0.009	0.0086	1.55172	1.19444	0.00681398770231828	73913	61862	60759
c6m_0110201	c2hy_0090001	0.1744	0.387	0.4505	0.6523	0.0197	0.0046	0.009	0.0136	1.55172	1.7	0.0202235280956993	73913	61862	60759
c6m_0110201	c2hy_0090101	NA	NA	NA	NA	NA	NA	0.009	2e-04	1.55172	0.031746	NA	73913	61862	60759
c6m_0110201	c2hy_0090201	NA	NA	NA	NA	0.0108	0.0047	0.009	-0.0029	1.55172	-0.408451	NA	73913	61862	60759
c6m_0110201	c2hy_0090401	0.1401	0.8473	0.1653	0.8687	0.0156	0.0051	0.009	0.0027	1.55172	0.442623	0.0167690243064203	73913	61862	60759
c6m_0110201	c2hy_0090601	-1	1.451	-0.9476	0.3433	0.0146	0.0047	0.009	0.0043	1.55172	0.632353	0.0242149285478566	73913	68351	66953
c6m_0110201	c2hy_0090801	NA	NA	NA	NA	NA	NA	0.009	0.0021	1.55172	0.33871	NA	73913	68351	66953
c6m_0110201	c2hy_0090901	-0.7034	1.2667	-0.5553	0.5787	0.0102	0.0048	0.009	0.0026	1.55172	0.440678	0.0143140578858951	73913	68351	66953
c6m_0110201	c2hy_0091001	NA	NA	NA	NA	-0.002	0.005	0.009	-0.0023	1.55172	-0.359375	NA	73913	68351	66953
c6m_0110201	c2hy_0091201	-0.8983	1.3145	-0.6834	0.4944	0.012	0.0048	0.009	0.0035	1.55172	0.564516	0.0178928503781876	73913	68351	66953
c6m_0110201	c2hy_0091301	-0.3632	0.3983	-0.9118	0.3619	0.0069	0.0043	0.009	0.0114	1.55172	1.96552	0.0111173905399479	73913	68351	66953
c6m_0110201	c2hy_0091401	NA	NA	NA	NA	-8e-04	0.0049	0.009	-0.0067	1.55172	-1.11667	NA	73913	68351	66953
c6m_0110201	c2hy_0190001	0.0328	0.4811	0.0682	0.9457	-0.0294	0.0049	0.009	0.0092	1.55172	1.29577	-0.031799009675571	73913	68351	66953
c6m_0110201	c2hy_0200001	-0.2469	0.2813	-0.8778	0.38	-0.0137	0.0057	0.009	0.04	1.55172	5.19481	-0.0101082832773501	73913	68351	66953
c6m_0110201	c2hy_asq_acomu	-0.0498	0.2164	-0.2304	0.8178	0.0062	0.0054	0.009	0.066	1.55172	7.02128	0.00845336210662902	72761	62212	60288
c6m_0110201	c2hy_asq_bgm	-0.2129	0.2207	-0.965	0.3345	0.0216	0.005	0.009	0.0652	1.55172	7.01075	0.0305910881574178	72761	61296	59396
c6m_0110201	c2hy_asq_cfm	-0.1548	0.2625	-0.5896	0.5555	0.0077	0.0055	0.009	0.0357	1.55172	4.89041	0.011063042080735	72761	71319	68990
c6m_0110201	c2hy_asq_dproblem	-0.0048	0.22	-0.0219	0.9825	0.0088	0.0048	0.009	0.0588	1.55172	7.08434	0.00962849877096934	72761	71319	68990
c6m_0110201	c2hy_asq_epersonal	0.1121	0.1915	0.5856	0.5581	0.0192	0.0048	0.009	0.0734	1.55172	8.24719	0.0179143654684459	72761	71319	68990
c6m_0110201	c2hy_asq_total	-0.1036	0.1977	-0.5241	0.6002	0.0169	0.005	0.009	0.0765	1.55172	8.89535	0.0217427281841596	72761	68351	65912
c6m_0110201	c2hy_bmi	0.1694	0.1508	1.1233	0.2613	-0.0016	0.0059	0.009	0.2398	1.55172	16.2027	-0.011109485682091	72761	63742	61461
c6m_0110201	c2hy_psi_cf	0.3846	0.2877	1.3367	0.1813	0.0012	0.0051	0.009	0.0273	1.55172	4.33333	-0.00484903949421224	72761	70178	67641
c6m_0110201	c2y_0010001	-0.1015	0.9914	-0.1023	0.9185	0.0054	0.0049	0.009	0.0024	1.55172	0.40678	0.00639195729626943	73913	64701	63468
c6m_0110201	c2y_0010101	0.0873	0.3695	0.2362	0.8133	0.0039	0.0049	0.009	0.015	1.55172	2.34375	0.00327383502172112	73913	64718	63484
c6m_0110201	c2y_0010201	NA	NA	NA	NA	-0.0059	0.0048	0.009	-9e-04	1.55172	-0.138462	NA	73913	64700	63467
c6m_0110201	c2y_0010301	0.5193	0.5075	1.0233	0.3062	-0.0066	0.0047	0.009	0.0078	1.55172	1.27869	-0.0116400751015277	73913	64700	63467
c6m_0110201	c2y_0030002_checked	0.0693	0.1258	0.5509	0.5817	-9e-04	0.0058	0.009	0.2606	1.55172	11.8455	-0.00503355185491121	72761	69905	67381
c6m_0110201	c2y_0040101	NA	NA	NA	NA	-0.0099	0.0047	0.009	-0.0016	1.55172	-0.313725	NA	73913	79676	73824
c6m_0110201	c2y_0041001	NA	NA	NA	NA	NA	NA	0.009	6e-04	1.55172	0.111111	NA	73913	65579	63936
c6m_0110201	c2y_0041101	0.3026	1.5857	0.1908	0.8487	-0.0054	0.0045	0.009	0.0013	1.55172	0.236364	-0.00695108772852588	73913	65579	63936
c6m_0110201	c2y_0041201	0.2342	0.711	0.3294	0.7419	-0.0022	0.0051	0.009	0.0045	1.55172	0.714286	-0.00391249053007158	73913	65579	63936
c6m_0110201	c2y_0041301	NA	NA	NA	NA	0.0058	0.005	0.009	-8e-04	1.55172	-0.137931	NA	73913	65579	63936
c6m_0110201	c2y_0041401	-0.924	1.1557	-0.7995	0.424	0.0044	0.0048	0.009	0.004	1.55172	0.57971	0.0105309962378965	73913	61264	60198
c6m_0110201	c2y_0041501	0.205	0.4878	0.4203	0.6743	0.0078	0.0047	0.009	0.0085	1.55172	1.37097	0.00699228810104157	73913	61195	60130
c6m_0110201	c2y_0041601	-1	1.12	-0.9038	0.3661	-0.0041	0.0048	0.009	0.0039	1.55172	0.639344	0.00141705300407305	73913	61095	60032
c6m_0110201	c2y_0041701	NA	NA	NA	NA	-0.0054	0.0051	0.009	-7e-04	1.55172	-0.127273	NA	73913	61095	60032
c6m_0110201	c2y_0041801	0.6839	0.412	1.6597	0.097	-0.021	0.005	0.009	0.0167	1.55172	2.31944	-0.0322946255864457	73913	61156	60093
c6m_0110201	c2y_0041901	-0.9793	4.0556	-0.2415	0.8092	-0.0025	0.0048	0.009	0.0012	1.55172	0.210526	0.000422543009540646	73913	61118	60055
c6m_0110201	c2y_0042001	-0.1069	0.6963	-0.1536	0.878	-0.0027	0.0051	0.009	0.0041	1.55172	0.66129	-0.00238803812125643	73913	61118	60055
c6m_0110201	c2y_0042101	-0.0704	0.4766	-0.1478	0.8825	5e-04	0.0053	0.009	0.0104	1.55172	1.50725	0.00125294765248009	73913	61089	60029
c6m_0110201	c2y_0042201	0.9953	0.8802	1.1308	0.2581	-0.0331	0.0047	0.009	0.0051	1.55172	0.822581	-0.0441058997150304	73913	61089	60029
c6m_0110201	c2y_0042301	0.4262	0.3557	1.1984	0.2308	-0.0086	0.0051	0.009	0.0171	1.55172	2.40845	-0.0151824169574317	73913	60213	59166
c6m_0110201	c2y_0042401	0.3024	0.3901	0.7753	0.4382	-0.0183	0.0046	0.009	0.0142	1.55172	1.97222	-0.0243350084696525	73913	60213	59166
c6m_0110201	c2y_0042501	0.7105	0.5682	1.2505	0.2111	-0.0071	0.0052	0.009	0.0092	1.55172	1.41538	-0.0146036120025518	73913	60213	59166
c6m_0110201	c2y_0050301	NA	NA	NA	NA	-0.0013	0.0052	0.009	-0.0012	1.55172	-0.2	NA	73913	78089	72606
c6m_0110201	c2y_0050601	NA	NA	NA	NA	-0.0084	0.0047	0.009	-0.0048	1.55172	-0.827586	NA	73913	45836	45836
c6m_0110201	c2y_0051001	0.7748	1.829	0.4236	0.6718	0.0052	0.0046	0.009	0.0023	1.55172	0.359375	0.00310612757494068	73913	45692	45692
c6m_0110201	c2y_0053101	-0.0517	0.2212	-0.2339	0.8151	0.0118	0.0049	0.009	0.0551	1.55172	6.40698	0.0166748572089896	73913	45835	45835
c6m_0110201	c2y_0053102	-0.0653	0.2134	-0.306	0.7596	0.0111	0.005	0.009	0.058	1.55172	6.59091	0.0161558477132633	73913	45692	45692
c6m_0110201	c2y_0060001	0.1844	0.4058	0.4545	0.6495	0.0292	0.0051	0.009	0.0118	1.55172	1.90323	0.0276360503040614	73913	73666	73666
c6m_0110201	c2y_0060101	0.3217	0.2666	1.2066	0.2276	0.006	0.0047	0.009	0.0409	1.55172	4.59551	0.000597032250529272	73913	60292	59302
c6m_0110201	c2y_0060201	0.1932	0.3198	0.6042	0.5457	0.0106	0.0045	0.009	0.0213	1.55172	3.04286	0.00860788474746864	73913	69669	68206
c6m_0110201	c2y_0060401	NA	NA	NA	NA	0.0233	0.0045	0.009	-0.0104	1.55172	-1.7931	NA	73913	69712	68244
c6m_0110201	c2y_0061301	0.3573	0.3068	1.1649	0.2441	0.1319	0.0048	0.009	0.0201	1.55172	2.91304	0.13549668286437	73913	70145	68658
c6m_0110201	c2y_0061401	0.4132	0.417	0.9908	0.3218	0.0089	0.0052	0.009	0.0166	1.55172	2.72131	0.00451017789028788	73913	67528	66166
c6m_0110201	c2y_0061501	0.1767	0.4568	0.3868	0.6989	0.0231	0.0049	0.009	0.0121	1.55172	1.75362	0.0237723429709292	73913	63889	62581
c6m_0110201	c2y_0061601	1	1.5526	0.6453	0.5187	0.0041	0.0054	0.009	0.0047	1.55172	0.758065	-0.00201862111343826	73913	63432	62228
c6m_0110201	c2y_0061901	-0.1832	0.7888	-0.2323	0.8163	0.0107	0.0052	0.009	0.0045	1.55172	0.703125	0.0135083997534379	73913	58567	57463
c6m_0110201	c2y_0062001	0.1012	0.4241	0.2387	0.8114	0.0022	0.0052	0.009	0.0124	1.55172	1.9375	0.00144852662696004	73913	59441	58280
c6m_0110201	c2y_0062101	-0.3802	0.5993	-0.6344	0.5258	0.0107	0.0048	0.009	0.0069	1.55172	1.09524	0.0154112735655773	73913	58261	57120
c6m_0110201	c2y_0062201	0.6876	0.5014	1.3712	0.1703	0.0137	0.005	0.009	0.0145	1.55172	1.93333	0.0079852246957522	73913	58181	57055
c6m_0110201	c2y_0062301	NA	NA	NA	NA	0.006	0.0045	0.009	-0.002	1.55172	-0.30303	NA	73913	59348	58202
c6m_0110201	c2y_0062401	0.326	0.3615	0.9017	0.3672	0.0138	0.0048	0.009	0.0183	1.55172	3.26786	0.0117147553746622	73913	59136	57970
c6m_0110201	c2y_0062601	-0.27	0.4779	-0.565	0.5721	0.0104	0.005	0.009	0.0109	1.55172	1.94643	0.0143926263262827	73913	61851	60749
c6m_0110201	c2y_0062701	NA	NA	NA	NA	0.0306	0.0045	0.009	-4.4094e-05	1.55172	-0.00711194	NA	73913	59936	58901
c6m_0110201	c2y_0070001	0.3001	0.2592	1.1575	0.2471	0.0073	0.0049	0.009	0.0294	1.55172	4.0274	0.00447866439470975	73913	47540	46660
c6m_0110201	c2y_0070002	0.0968	0.2618	0.3697	0.7116	0.0136	0.005	0.009	0.0244	1.55172	3.43662	0.0160302375881551	73913	47983	47098
c6m_0110201	c2y_0070101	0.0705	0.4106	0.1717	0.8636	0.0073	0.0048	0.009	0.0138	1.55172	2	0.0143014701623157	73913	20259	18928
c6m_0110201	c2y_0070201	0.0904	0.3247	0.2785	0.7806	0.0138	0.0052	0.009	0.0188	1.55172	2.9375	0.0274181947135377	73913	20259	18928
c6m_0110201	c2y_0070301b	NA	NA	NA	NA	1.876e-05	0.0043	0.009	-2e-04	1.55172	-0.0338983	NA	72761	68280	65846
c6m_0110201	c2y_0080001_1	-0.5998	0.3933	-1.525	0.1273	0.0093	0.0052	0.009	0.0208	1.55172	3.25	0.0183337260118054	72761	70596	67643
c6m_0110201	c2y_0080001_2	0.5779	0.3586	1.6117	0.107	-0.0077	0.0047	0.009	0.0219	1.55172	3.47619	-0.0165274113523195	72761	70596	67643
c6m_0110201	c2y_0090001b2	NA	NA	NA	NA	0.0014	0.0043	0.009	-0.008	1.55172	-1.37931	NA	72761	68351	65912
c6m_0110201	c2y_0090002	-0.1792	0.3346	-0.5356	0.5923	0.0317	0.0049	0.009	0.0207	1.55172	3	0.0682682044697917	73913	20259	18928
c6m_0110201	c2y_0100001_2	-0.0031	0.3236	-0.0096	0.9924	7e-04	0.0045	0.009	0.0196	1.55172	2.9697	0.000794218054386473	72761	70596	67643
c6m_0110201	c2y_0100001_3	0.4688	0.3753	1.2494	0.2115	0.002	0.0052	0.009	0.0195	1.55172	2.70833	-0.00415062274519239	72761	70596	67643
c6m_0110201	c2y_0100001_4	-0.0365	0.4906	-0.0743	0.9407	0.0088	0.0046	0.009	0.008	1.55172	1.25	0.0097162359527966	72761	70596	67643
c6m_0110201	c2y_0100102	0.3797	0.2607	1.4564	0.1453	0.0078	0.0051	0.009	0.0417	1.55172	5.27848	0.00881515017803823	73913	20259	18928
c6m_0110201	c2y_0100203	0.4031	0.3526	1.1434	0.2529	0.003	0.005	0.009	0.022	1.55172	3.23529	-0.00241452262414182	73913	71674	66267
c6m_0110201	c2y_0100301	0.2823	0.4082	0.6916	0.4892	0.0069	0.0051	0.009	0.0162	1.55172	2.38235	0.00426366089639362	73913	70970	65595
c6m_0110201	c2y_0100304	0.9095	0.9209	0.9877	0.3233	-0.0021	0.0051	0.009	0.0051	1.55172	0.894737	-0.00840379796709976	73913	79712	73849
c6m_0110201	c2y_0100501_3	0.3581	0.473	0.757	0.449	-0.0021	0.0048	0.009	0.0093	1.55172	1.55	-0.00555821157701949	72761	70181	67258
c6m_0110201	c2y_0100602	0.3998	0.3086	1.2954	0.1952	0.0094	0.0052	0.009	0.0228	1.55172	3.35294	0.00775006974123209	73913	40817	38664
c6m_0110201	c2y_0100703	0.4851	0.3987	1.2165	0.2238	0.0035	0.0049	0.009	0.0153	1.55172	2.42857	-0.00206776451399318	73913	67970	67970
c6m_0110201	c2y_0100801	0.3554	0.4357	0.8156	0.4147	9e-04	0.0046	0.009	0.012	1.55172	1.96721	-0.00274485389497359	73913	64328	63494
c6m_0110201	c2y_0101102	0.2904	0.4502	0.645	0.5189	0.0097	0.005	0.009	0.0101	1.55172	1.62903	0.008181636324761	73913	60593	59707
c6m_0110201	c2y_0102001_3	NA	NA	NA	NA	-0.0085	0.0047	0.009	-5e-04	1.55172	-0.0877193	NA	72761	70047	67123
c6m_0110201	c2y_0103501_2	0.4236	0.3559	1.1902	0.234	-0.0151	0.005	0.009	0.0157	1.55172	2.34328	-0.0213832134028538	72761	69824	66918
c6m_0110201	c2y_0103501_3	NA	NA	NA	NA	NA	NA	0.009	5e-04	1.55172	0.0833333	NA	72761	70453	67508
c6m_0110201	c2y_0104001_2	0.0349	0.3418	0.1022	0.9186	-0.0098	0.0052	0.009	0.0185	1.55172	2.68116	-0.0110096751327144	72761	70254	67321
c6m_0110201	c2y_0104001_3	NA	NA	NA	NA	-0.0042	0.005	0.009	-0.0028	1.55172	-0.491228	NA	72761	70178	67641
c6m_0110201	c2y_0104501_2	NA	NA	NA	NA	-0.0124	0.0046	0.009	-0.009	1.55172	-1.55172	NA	72761	70178	67641
c6m_0110201	c2y_0105001_2	-0.0427	0.339	-0.1259	0.8998	-0.0217	0.0054	0.009	0.0227	1.55172	3.28986	-0.0226740807861678	72761	70178	67641
c6m_0110201	c2y_0105001_3	0.3231	0.9637	0.3353	0.7374	0.0044	0.0044	0.009	0.0027	1.55172	0.457627	0.00307406428604974	72761	70158	67624
c6m_0110201	c2y_0105501	0.2803	0.3315	0.8455	0.3979	-0.008	0.0054	0.009	0.0199	1.55172	3.01515	-0.0127490891857619	73913	62863	61873
c6m_0110201	c2y_0105601	-0.2324	0.5537	-0.4196	0.6747	-0.0019	0.0047	0.009	0.0077	1.55172	1.24194	-0.000187874417970199	73913	61277	60288
c6m_0110201	c2y_0105701	0.1063	0.3498	0.3039	0.7612	-0.0061	0.0053	0.009	0.0154	1.55172	2.52459	-0.00807517161198787	73913	62924	61858
c6m_0110201	c2y_0110001	0.1331	0.2149	0.6195	0.5356	0.0365	0.0054	0.009	0.0618	1.55172	7.53659	0.0391120174104581	73913	60951	59969
c6m_0110201	c2y_0120001	0.1483	0.2152	0.689	0.4908	0.0273	0.005	0.009	0.0519	1.55172	6.32927	0.0286330666193395	73913	59290	58374
c6m_0110201	c2y_0120101	0.2392	0.245	0.9762	0.329	0.0316	0.0049	0.009	0.0463	1.55172	5.7875	0.0288026383270629	73913	79490	73658
c6m_0110201	c2y_0120201	0.0724	0.2469	0.2932	0.7693	0.0186	0.0054	0.009	0.0342	1.55172	3.8427	0.0186026101227771	73913	77888	72486
c6m_0110201	c2y_0120301	NA	NA	NA	NA	NA	NA	0.009	4e-04	1.55172	0.0689655	NA	73913	71814	71345
c6m_0110201	c2y_0130001	0.1377	0.3483	0.3953	0.6926	0.0347	0.005	0.009	0.0192	1.55172	3.09677	0.0473420216739937	73913	38984	38418
c6m_0110201	c2y_0140001	1	3.3031	0.4293	0.6677	0.0158	0.0048	0.009	0.0016	1.55172	0.285714	0.0136318606053623	73913	52971	52195
c6m_0110201	c2y_0150001	-1	1.4686	-1.1705	0.2418	0.0176	0.0048	0.009	0.0049	1.55172	0.753846	0.031450689168576	73913	60310	59298
c6m_0110201	c2y_0160001	0.2432	0.2235	1.0879	0.2766	0.0105	0.0048	0.009	0.057	1.55172	5.7	0.00640319749236894	73913	61559	60544
c6m_0110201	c2y_0170001	0.2346	0.2279	1.0292	0.3034	0.0127	0.0048	0.009	0.0528	1.55172	5.33333	0.0096647045757879	73913	58782	57821
c6m_0110201	c2y_0170101	0.3179	0.2346	1.3551	0.1754	0.0136	0.0051	0.009	0.0517	1.55172	4.92381	0.0088533328991591	73913	59324	58327
c6m_0110201	c2y_0170401	0.4525	0.3354	1.3491	0.1773	0.0099	0.0048	0.009	0.0192	1.55172	2.86567	0.0053027698353524	73913	60039	59009
c6m_0110201	c2y_0180001	0.2482	0.2411	1.0297	0.3031	0.0187	0.0048	0.009	0.0357	1.55172	4.3012	0.0171863644980471	73913	59184	58204
c6m_0110201	c2y_0190001	0.1878	0.2093	0.8975	0.3694	0.0213	0.0053	0.009	0.0645	1.55172	6.32353	0.0200241536581951	73913	61291	60224
c6m_0110201	c2y_0200001	1	2.7617	0.4783	0.6324	0.0115	0.0048	0.009	0.0023	1.55172	0.319444	0.00654390925462158	73913	64843	63602
c6m_0110201	c2y_0210001	NA	NA	NA	NA	0.0108	0.0048	0.009	-0.0014	1.55172	-0.191781	NA	73913	64763	63529
c6m_0110201	c2y_0210101	0.1074	0.6328	0.1698	0.8652	-0.0024	0.0049	0.009	0.0072	1.55172	0.935065	-0.00344027207824811	73913	68351	66953
c6m_0110201	c2y_0210201	1	0.7737	1.3414	0.1798	0.0197	0.0057	0.009	0.0067	1.55172	1.06349	0.0129564925135759	73913	68351	66953
c6m_0110201	c2y_0210202	0.8173	0.6017	1.3583	0.1744	0.021	0.0053	0.009	0.0086	1.55172	1.34375	0.014959387243158	73913	70178	68691
c6m_0110201	c2y_0210203	0.2961	0.5638	0.5251	0.5995	0.0294	0.0049	0.009	0.0079	1.55172	1.29508	0.0285700592298028	73913	70178	68691
c6m_0110201	c2y_0210204	NA	NA	NA	NA	0.0292	0.0049	0.009	-0.0019	1.55172	-0.296875	NA	73913	61849	60751
c6m_0110201	c2y_0210205	NA	NA	NA	NA	0.0195	0.0048	0.009	-0.0015	1.55172	-0.220588	NA	73913	61845	60747
c6m_0110201	c2y_0210206	NA	NA	NA	NA	0.0156	0.0044	0.009	-4e-04	1.55172	-0.0727273	NA	73913	61849	60751
c6m_0110201	c2y_0210207	0.4026	0.3402	1.1835	0.2366	0.0174	0.0045	0.009	0.0197	1.55172	3.28333	0.0142092014913858	73913	61845	60747
c6m_0110201	c2y_0210208	NA	NA	NA	NA	0.0156	0.0046	0.009	-0.0033	1.55172	-0.55	NA	73913	61843	60747
c6m_0110201	c2y_0210209	NA	NA	NA	NA	NA	NA	0.009	7e-04	1.55172	0.127273	NA	73913	61844	60747
c6m_0110201	c2y_0210210	NA	NA	NA	NA	0.0201	0.0045	0.009	-0.0047	1.55172	-0.824561	NA	73913	61844	60747
c6m_0110201	c2y_0210211	0.8688	0.7477	1.1621	0.2452	0.0223	0.0048	0.009	0.0065	1.55172	1.01562	0.0183162056453405	73913	61844	60747
c6m_0110201	c2y_0210212	0.841	0.6109	1.3767	0.1686	0.015	0.0053	0.009	0.0098	1.55172	1.60656	0.00887967539292146	73913	61845	60748
c6m_0110201	c2y_0220001	0.1874	0.4027	0.4653	0.6417	-0.0017	0.005	0.009	0.0129	1.55172	2.01562	-0.00395457688798893	73913	61845	60748
c6m_0110201	c2y_0240001	0.365	0.385	0.9479	0.3432	0.0027	0.0051	0.009	0.0174	1.55172	2.63636	-0.00156713953252263	73913	61143	60079
c6m_0110201	c2y_0250001	0.6469	0.6014	1.0757	0.2821	-0.0042	0.0046	0.009	0.0067	1.55172	1.11667	-0.00977455880967725	73913	61845	60748
c6m_0110201	c2y_0260001	0.4637	0.4301	1.078	0.281	1e-04	0.0052	0.009	0.014	1.55172	2	-0.00515300098942369	73913	61849	60751
c6m_0110201	c2y_0270001	-0.3082	0.6379	-0.4831	0.629	0.01	0.0048	0.009	0.0049	1.55172	0.803279	0.0132687484628063	73913	61845	60747
c6m_0110201	c2y_0280001	NA	NA	NA	NA	NA	NA	0.009	2e-04	1.55172	0.0273973	NA	73913	61849	60751
c6m_0110201	c2y_0290001	-0.2923	0.2372	-1.2321	0.2179	0.0092	0.0048	0.009	0.0457	1.55172	6.01316	0.0166246467489201	73913	61849	60751
c6m_0110201	c2y_0300001	-0.1068	0.3604	-0.2963	0.767	1e-04	0.0052	0.009	0.0185	1.55172	2.89062	0.00151016900905859	73913	61849	60751
c6m_0110201	c2y_0310001	-0.7265	0.6449	-1.1265	0.2599	-0.002	0.0049	0.009	0.0064	1.55172	1	0.00331337507406	73913	61849	60751
c6m_0110201	c2y_0320001	-0.1942	0.3177	-0.6113	0.541	-0.0168	0.0054	0.009	0.03	1.55172	4.05405	-0.0147973299836307	73913	69461	68013
c6m_0110201	c2y_0330101	0.5628	0.4614	1.2199	0.2225	0.0075	0.0047	0.009	0.0142	1.55172	2.18462	0.00156406734956824	73913	69328	67888
c6m_0110201	c2y_0330201	0.2837	0.5335	0.5318	0.5949	0.0101	0.0048	0.009	0.0084	1.55172	1.23529	0.00825664980433102	73913	69297	67862
c6m_0110201	c2y_0340001	-0.0821	0.323	-0.2541	0.7994	0.0022	0.0054	0.009	0.0236	1.55172	3.63077	0.00357634190431503	73913	69223	67788
c6m_0110201	c2y_0350001	-0.6305	0.5012	-1.258	0.2084	-4e-04	0.0045	0.009	0.0086	1.55172	1.34375	0.00517052557652589	73913	69258	67827
c6m_0110201	c2y_0360001	NA	NA	NA	NA	0.0389	0.0053	0.009	-0.0022	1.55172	-0.349206	NA	73913	69212	67779
c6m_0110201	c2y_0360201	-0.1878	0.459	-0.4091	0.6825	0.0155	0.0044	0.009	0.0204	1.55172	1.74359	0.019177630184256	73913	69260	67826
c6m_0110201	c2y_0450001	-0.5804	1.4013	-0.4142	0.6787	-0.0239	0.0048	0.009	0.0021	1.55172	0.323077	-0.0228147293742257	73913	69261	67828
c6m_0110201	c2y_0460001	-0.2423	0.2633	-0.9202	0.3575	-0.0174	0.0056	0.009	0.0364	1.55172	5.35294	-0.0143018430007668	73913	69210	67778
c6m_0110201	c2y_asq_acomu	0.0956	0.1854	0.5158	0.606	0.0092	0.0049	0.009	0.0949	1.55172	10.4286	0.00719301420151386	72761	71319	68990
c6m_0110201	c2y_asq_bgm	-0.2838	0.2045	-1.3877	0.1652	0.0216	0.0054	0.009	0.0941	1.55172	11.6173	0.0325202856574321	72761	71319	68990
c6m_0110201	c2y_asq_cfm	0.1308	0.2268	0.5768	0.5641	0.014	0.005	0.009	0.0439	1.55172	5.55696	0.0123467736724849	72761	71319	68990
c6m_0110201	c2y_asq_dproblem	0.0875	0.2572	0.3402	0.7337	0.0143	0.0051	0.009	0.0358	1.55172	4.36585	0.013668250413653	72761	71319	68990
c6m_0110201	c2y_asq_epersonal	0.0724	0.235	0.3079	0.7581	0.0084	0.0045	0.009	0.0352	1.55172	4.09302	0.00821137420997568	72761	63050	61060
c6m_0110201	c2y_asq_total	0.0133	0.1885	0.0706	0.9437	0.0168	0.0049	0.009	0.079	1.55172	8.97727	0.01844360329132	72761	68351	65912
c6m_0110201	c2y_bmi	0.0459	0.1425	0.3217	0.7477	0.0064	0.0057	0.009	0.237	1.55172	16.4583	0.00570449016799109	72761	63955	61662
c6m_0110201	c3hy_0010101	0.2063	0.3835	0.538	0.5906	6e-04	0.0049	0.009	0.0138	1.55172	1.84	-0.00150277462676465	72761	47125	43190
c6m_0110201	c3hy_0010201	0.7319	0.6827	1.0721	0.2837	-0.0039	0.0052	0.009	0.0076	1.55172	1.11765	-0.0102062597488314	72761	78010	72221
c6m_0110201	c3hy_0010301	NA	NA	NA	NA	-0.0082	0.0048	0.009	-0.0017	1.55172	-0.25	NA	72761	77898	72121
c6m_0110201	c3hy_0030002	0.1485	0.1134	1.3097	0.1903	-0.0081	0.0057	0.009	0.3623	1.55172	15.417	-0.021295039346389	72761	78038	72241
c6m_0110201	c3hy_0080102	NA	NA	NA	NA	-0.0043	0.0049	0.009	-0.0055	1.55172	-0.916667	NA	72761	78097	72278
c6m_0110201	c3hy_0081001	0.422	1.0836	0.3894	0.697	-0.0077	0.0047	0.009	0.0024	1.55172	0.393443	-0.010054740057266	72761	77939	72156
c6m_0110201	c3hy_0082002	-0.0507	0.3536	-0.1435	0.8859	0.0213	0.0048	0.009	0.0305	1.55172	2.52066	0.0237449255189638	72761	76379	70778
c6m_0110201	c3hy_0083001	NA	NA	NA	NA	NA	NA	0.009	0.001	1.55172	0.140845	NA	72761	39068	36577
c6m_0110201	c3hy_0083002	0.0794	0.6315	0.1258	0.8999	-0.0235	0.0053	0.009	0.0055	1.55172	0.808824	-0.0350681675607596	72761	39080	36582
c6m_0110201	c3hy_0084001	1	7.482	0.3651	0.715	-0.0077	0.0048	0.009	0.0021	1.55172	0.304348	-0.0242446101591418	72761	33803	31216
c6m_0110201	c3hy_0085001	0.5648	0.8401	0.6722	0.5014	0.0018	0.005	0.009	0.0049	1.55172	0.671233	-0.000857402350376629	72761	32861	30358
c6m_0110201	c3hy_0086001	-0.9603	0.9349	-1.0271	0.3044	0.008	0.0051	0.009	0.006	1.55172	0.895522	0.0199006223232419	72761	33893	31295
c6m_0110201	c3hy_0087001	-0.5135	0.4977	-1.0317	0.3022	0.0048	0.0051	0.009	0.0123	1.55172	1.75714	0.0131878662390582	72761	33620	31055
c6m_0110201	c3hy_0090001	0.0285	0.9846	0.029	0.9769	0.0106	0.0048	0.009	0.0029	1.55172	0.367089	0.0110870112576155	72761	76283	70721
c6m_0110201	c3hy_0090101	0.7597	2.6758	0.2839	0.7765	0.0045	0.0055	0.009	0.0014	1.55172	0.233333	0.00355281598243631	72761	44861	41261
c6m_0110201	c3hy_0090201	NA	NA	NA	NA	NA	NA	0.009	7e-04	1.55172	0.111111	NA	72761	78335	72493
c6m_0110201	c3hy_0090401	-0.7742	1.3574	-0.5703	0.5685	0.011	0.0048	0.009	0.0036	1.55172	0.514286	0.0159632093606194	72761	78335	72493
c6m_0110201	c3hy_0090601	-0.1575	0.5683	-0.2771	0.7817	0.0058	0.0046	0.009	0.0053	1.55172	0.815385	0.00728741993065352	72761	75470	69914
c6m_0110201	c3hy_0090801	-0.703	0.5996	-1.1725	0.241	0.0081	0.0051	0.009	0.0075	1.55172	1.31579	0.0152180877234255	72761	63992	59324
c6m_0110201	c3hy_0091001	-0.1067	0.424	-0.2517	0.8012	-0.0026	0.0048	0.009	0.0112	1.55172	1.72308	-0.00165698470527804	72761	78065	72267
c6m_0110201	c3hy_0091201	NA	NA	NA	NA	-0.0063	0.0046	0.009	-0.013	1.55172	-2.03125	NA	72761	77901	72124
c6m_0110201	c3hy_0091401	NA	NA	NA	NA	0.0027	0.0043	0.009	-0.0012	1.55172	-0.196721	NA	72761	77908	72137
c6m_0110201	c3hy_asq_acomu	0.1669	0.2356	0.7084	0.4787	0.0042	0.0048	0.009	0.0435	1.55172	5.50633	0.00124740963828067	72761	67700	65262
c6m_0110201	c3hy_asq_bgm	-0.138	0.2378	-0.5802	0.5618	0.0107	0.0049	0.009	0.0563	1.55172	7.40789	0.0151019392012592	72761	67822	65372
