## Supplementary Table 4 for "Genome-wide association study on longitudinal and cross-sectional traits of child health and development in a Japanese population": 322458_file06 (part 79 of 103)

Trait_ID_1	Trait_ID_2	rg	rg_SE	Z_rg	P_rg	intercept	intercept_SE	h2_1	h2_2	Z_h2_1	Z_h2_2	re	N_1	N_2	N_overlap
c6m_0110201	c3hy_asq_cfm	0.0303	0.2143	0.1414	0.8875	0.0097	0.005	0.009	0.0529	1.55172	6.78205	0.00990870017285468	72761	69987	67461
c6m_0110201	c3hy_asq_dproblem	0.0378	0.2622	0.144	0.8855	-0.0016	0.0054	0.009	0.0431	1.55172	5.4557	-0.00250431203807388	72761	69842	67322
c6m_0110201	c3hy_asq_epersonal	0.2749	0.2369	1.1602	0.246	0.009	0.0052	0.009	0.0429	1.55172	4.98837	0.00424022628044045	72761	69820	67303
c6m_0110201	c3hy_asq_total	0.0046	0.2049	0.0222	0.9823	0.0086	0.0051	0.009	0.0646	1.55172	8.17722	0.00944176793116419	72761	68351	65912
c6m_0110201	c3hy_bmi	0.1695	0.1372	1.2359	0.2165	-0.0032	0.0059	0.009	0.2701	1.55172	16.3697	-0.0138581843560593	72761	68134	65704
c6m_0110201	c3hy_psi_cf	-0.1506	0.282	-0.5339	0.5934	0.0055	0.0048	0.009	0.0334	1.55172	4.07317	0.00860449794459088	72761	70178	67641
c6m_0110201	c3y_0010101	0.2565	0.4536	0.5654	0.5718	0.0034	0.0051	0.009	0.0108	1.55172	1.61194	0.00109142631036808	73913	68351	66953
c6m_0110201	c3y_0010201	NA	NA	NA	NA	NA	NA	0.009	9e-04	1.55172	0.130435	NA	73913	68351	66953
c6m_0110201	c3y_0010301	1	3.0374	0.3537	0.7236	7e-04	0.0053	0.009	0.0018	1.55172	0.26087	-0.00356420390821459	73913	61862	60759
c6m_0110201	c3y_0030002_checked	0.1878	0.1207	1.5554	0.1198	-0.012	0.0054	0.009	0.3134	1.55172	14.3105	-0.0274871006732515	72761	69921	67398
c6m_0110201	c3y_0040001_1	-0.2313	0.553	-0.4183	0.6758	0.0082	0.0051	0.009	0.0083	1.55172	1.22059	0.0107548441872875	72761	70178	67641
c6m_0110201	c3y_0040001_2	0.3206	0.4739	0.6766	0.4986	-0.0105	0.0053	0.009	0.0111	1.55172	1.65672	-0.0144420385798567	72761	70178	67641
c6m_0110201	c3y_0050001_1	-0.007	0.3326	-0.0211	0.9832	0.009	0.0056	0.009	0.022	1.55172	3.18841	0.00975780388769139	72761	70178	67641
c6m_0110201	c3y_0050001_2	-0.4284	0.5287	-0.8102	0.4178	0.0054	0.0047	0.009	0.0089	1.55172	1.28986	0.00962497358195694	72761	70178	67641
c6m_0110201	c3y_0050001_3	0.3074	0.2404	1.2788	0.201	0.0039	0.005	0.009	0.0435	1.55172	6.30435	-0.00201547261251759	72761	70178	67641
c6m_0110201	c3y_0060001	0.1882	0.4223	0.4456	0.6559	0.0067	0.0055	0.009	0.0141	1.55172	1.98592	0.00539882984359677	73913	61862	60759
c6m_0110201	c3y_0082101	-0.3291	0.2526	-1.3027	0.1927	0.008	0.0048	0.009	0.0477	1.55172	5.54651	0.0161840579531209	73913	61862	60759
c6m_0110201	c3y_0082102	-0.267	0.2288	-1.1674	0.2431	0.0081	0.0049	0.009	0.0549	1.55172	6.16854	0.0154473240529757	73913	61862	60759
c6m_0110201	c3y_0091001	0.1317	0.2623	0.502	0.6157	0.0216	0.0045	0.009	0.0302	1.55172	3.51163	0.0223061778062527	73913	61862	60759
c6m_0110201	c3y_0091101	0.2185	0.2553	0.8558	0.3921	5e-04	0.0052	0.009	0.0405	1.55172	4.55056	-0.00370734761840064	73913	61862	60759
c6m_0110201	c3y_0091201	-0.2189	0.2674	-0.8186	0.413	0.0192	0.0047	0.009	0.0365	1.55172	4.29412	0.0259277907245997	73913	61862	60759
c6m_0110201	c3y_0091301	NA	NA	NA	NA	NA	NA	0.009	0.0013	1.55172	0.19403	NA	73913	61862	60759
c6m_0110201	c3y_0091401	-0.4668	0.4195	-1.1126	0.2659	0.0162	0.0044	0.009	0.0113	1.55172	1.66176	0.0229698843207708	73913	61862	60759
c6m_0110201	c3y_0091501	0.5701	0.5258	1.0843	0.2782	0.0121	0.0049	0.009	0.0102	1.55172	1.47826	0.00775721467786573	73913	65116	63860
c6m_0110201	c3y_0092801	NA	NA	NA	NA	0.0162	0.0045	0.009	-0.0066	1.55172	-0.985075	NA	73913	61679	60583
c6m_0110201	c3y_0092901	0.6535	0.9708	0.6731	0.5009	0.0113	0.0048	0.009	0.0044	1.55172	0.733333	0.0080669738843845	73913	66800	65484
c6m_0110201	c3y_0093001	-0.6857	0.6997	-0.9801	0.327	0.0193	0.005	0.009	0.0063	1.55172	0.969231	0.0260836695063477	73913	66687	65393
c6m_0110201	c3y_0093401	NA	NA	NA	NA	0.0127	0.0045	0.009	-0.0078	1.55172	-1.2381	NA	73913	68351	66953
c6m_0110201	c3y_0094701	NA	NA	NA	NA	0.0195	0.0047	0.009	-0.0024	1.55172	-0.428571	NA	73913	68056	66686
c6m_0110201	c3y_0095301	0.0217	0.5386	0.0403	0.9679	0.0125	0.0042	0.009	0.0063	1.55172	1.05	0.0135195873198516	73913	65116	63860
c6m_0110201	c3y_0095401	-0.9638	1.0249	-0.9404	0.347	0.0172	0.0054	0.009	0.0044	1.55172	0.6875	0.0254046524475958	73913	61679	60583
c6m_0110201	c3y_0100101	-0.3045	0.613	-0.4967	0.6194	0.0068	0.0052	0.009	0.0062	1.55172	0.861111	0.010022035659168	73913	59836	58950
c6m_0110201	c3y_0100102	-0.0076	0.5012	-0.0152	0.9879	0.0054	0.0047	0.009	0.0087	1.55172	1.19178	0.00567280422823569	73913	69837	69837
c6m_0110201	c3y_0100201	-0.0356	1.3166	-0.0271	0.9784	0.0071	0.0048	0.009	0.0014	1.55172	0.2	0.00746951900981836	73913	69837	69837
c6m_0110201	c3y_0100301b	0.2967	0.7875	0.3768	0.7064	0.0029	0.0047	0.009	0.0041	1.55172	0.554054	0.00130907390979161	72761	68351	65912
c6m_0110201	c3y_0110001_3	0.3516	0.3636	0.967	0.3336	-0.0011	0.0045	0.009	0.0212	1.55172	2.90411	-0.00612242356965002	72761	68774	66326
c6m_0110201	c3y_0110101	0.2335	0.2574	0.907	0.3644	0.0052	0.0052	0.009	0.0383	1.55172	5.17568	0.00103910085782073	73913	69837	69837
c6m_0110201	c3y_0110201	0.0802	0.3513	0.2282	0.8195	0.0038	0.005	0.009	0.0182	1.55172	2.56338	0.00292266493582172	73913	69837	69837
c6m_0110201	c3y_0110301	-0.0404	0.3521	-0.1148	0.9086	0.0024	0.0049	0.009	0.0184	1.55172	2.48649	0.00303048590020347	73913	69837	69837
c6m_0110201	c3y_0110501_3	0.82	1.6324	0.5023	0.6154	-0.0045	0.005	0.009	0.0021	1.55172	0.368421	-0.00857788914116522	72761	64065	61876
c6m_0110201	c3y_0110601	0.3124	0.3857	0.81	0.4179	0.007	0.005	0.009	0.0151	1.55172	2.09722	0.00360297268197135	73913	69837	69837
c6m_0110201	c3y_0110701	0.4614	0.4759	0.9696	0.3323	-0.0027	0.0048	0.009	0.0103	1.55172	1.51471	-0.00729042684967123	73913	69837	69837
c6m_0110201	c3y_0110801	0.5613	0.8626	0.6507	0.5152	-2e-04	0.0051	0.009	0.0044	1.55172	0.666667	-0.00376465745438963	73913	71319	70066
c6m_0110201	c3y_0112001_3	NA	NA	NA	NA	-0.0159	0.0043	0.009	-0.0015	1.55172	-0.254237	NA	72761	70178	67641
c6m_0110201	c3y_0113501_2	-0.5526	0.8774	-0.6298	0.5288	-0.0018	0.0051	0.009	0.0043	1.55172	0.661538	0.00154640517754578	72761	70178	67641
c6m_0110201	c3y_0113501_3	NA	NA	NA	NA	2e-04	0.0049	0.009	-0.0015	1.55172	-0.217391	NA	72761	70178	67641
c6m_0110201	c3y_0114001_2	0.8355	1.0929	0.7645	0.4446	-0.0127	0.0048	0.009	0.0042	1.55172	0.591549	-0.0186767496300405	72761	70178	67641
c6m_0110201	c3y_0114001_3	NA	NA	NA	NA	-0.0022	0.0049	0.009	-0.0047	1.55172	-0.783333	NA	72761	70178	67641
c6m_0110201	c3y_0114501_2	NA	NA	NA	NA	0.0074	0.0049	0.009	-0.0038	1.55172	-0.666667	NA	72761	70178	67641
c6m_0110201	c3y_0115001_2	0.3584	0.3722	0.9629	0.3356	-0.0168	0.0052	0.009	0.0175	1.55172	2.46479	-0.0225447955075214	72761	70178	67641
c6m_0110201	c3y_0115001_3	-0.3524	1.6122	-0.2186	0.827	-0.0126	0.0051	0.009	0.0016	1.55172	0.231884	-0.0120376079231043	72761	70178	67641
c6m_0110201	c3y_0116001	0.602	0.5626	1.07	0.2846	-0.0091	0.0049	0.009	0.0083	1.55172	1.53704	-0.0147603971418482	73913	71319	70066
c6m_0110201	c3y_0116101	NA	NA	NA	NA	-0.009	0.0049	0.009	-0.0068	1.55172	-1.0625	NA	73913	74494	73913
c6m_0110201	c3y_0116102	-0.1136	0.452	-0.2513	0.8016	-8e-04	0.0048	0.009	0.0096	1.55172	1.43284	0.000255165144526426	73913	74494	73913
c6m_0110201	c3y_0120001	-0.1266	0.2188	-0.5785	0.5629	0.0333	0.0049	0.009	0.0525	1.55172	5.41237	0.0373398488674236	73913	74494	73913
c6m_0110201	c3y_0130001	-0.2991	0.2646	-1.1305	0.2583	0.0351	0.0048	0.009	0.0375	1.55172	4.03226	0.0478776783813374	73913	55299	54381
c6m_0110201	c3y_0130101	-0.2536	0.2455	-1.033	0.3016	0.0363	0.005	0.009	0.0494	1.55172	4.94	0.0486290255791356	73913	64469	59873
c6m_0110201	c3y_0130201	0.1116	0.2699	0.4134	0.6793	0.0081	0.0047	0.009	0.0303	1.55172	3.06061	0.00765352758780952	73913	57500	56503
c6m_0110201	c3y_0130301	-0.3409	0.6089	-0.5598	0.5756	0.0014	0.0045	0.009	0.0068	1.55172	0.957746	0.00459950287502507	73913	41872	41072
c6m_0110201	c3y_0140001	-0.0428	0.2361	-0.1811	0.8563	0.034	0.005	0.009	0.037	1.55172	4.5122	0.0370679398983674	73913	80264	73913
c6m_0110201	c3y_0150001	-0.5728	0.4826	-1.187	0.2352	0.0177	0.0048	0.009	0.013	1.55172	1.9697	0.0248621591157697	73913	79735	73877
c6m_0110201	c3y_0160001	0.1961	0.6986	0.2807	0.7789	-0.0015	0.0054	0.009	0.0064	1.55172	0.914286	-0.00307042467800224	73913	70924	69686
c6m_0110201	c3y_0170001	0.0817	0.2026	0.4034	0.6866	0.0104	0.0046	0.009	0.0523	1.55172	5.50526	0.0124378735928759	73913	43468	42636
c6m_0110201	c3y_0180001	0.0564	0.2153	0.2619	0.7934	0.0148	0.0047	0.009	0.0483	1.55172	4.97938	0.0148427632197018	73913	69458	68018
c6m_0110201	c3y_0180101	0.0842	0.219	0.3843	0.7007	0.0152	0.0046	0.009	0.0516	1.55172	5.54839	0.0146444906841658	73913	69458	68018
c6m_0110201	c3y_0180401	0.2987	0.3353	0.8908	0.3731	0.0102	0.0049	0.009	0.0188	1.55172	2.57534	0.00695616675766387	73913	69458	68018
c6m_0110201	c3y_0190001	0.2939	0.2594	1.133	0.2572	0.0142	0.0047	0.009	0.0383	1.55172	3.94845	0.00973311256555459	73913	69458	68018
c6m_0110201	c3y_0200001	0.164	0.1805	0.9084	0.3637	0.0227	0.0047	0.009	0.0633	1.55172	6.52577	0.0207562834512147	73913	69458	68018
c6m_0110201	c3y_0210001	0.9347	0.6099	1.5325	0.1254	0.0099	0.0048	0.009	0.0101	1.55172	1.48529	0.0015322201836834	73913	69453	68013
c6m_0110201	c3y_0220001	0.6715	0.5786	1.1606	0.2458	0.0084	0.0048	0.009	0.0091	1.55172	1.35821	0.00279704666358802	73913	69457	68017
c6m_0110201	c3y_0220101	0.1461	0.3822	0.3823	0.7023	6e-04	0.0043	0.009	0.0133	1.55172	1.84722	-0.000985793926813817	73913	70826	69610
c6m_0110201	c3y_0220201	1	1.0411	1.0561	0.2909	0.0135	0.0048	0.009	0.0047	1.55172	0.723077	0.00692847698676037	73913	70826	69610
c6m_0110201	c3y_0220202	1	11.2883	0.2192	0.8265	0.0079	0.0045	0.009	0.0014	1.55172	0.215385	-0.00057493665916858	73913	70826	69610
c6m_0110201	c3y_0220203	0.9638	0.8952	1.0767	0.2816	0.0091	0.0047	0.009	0.0044	1.55172	0.733333	0.00341644028164533	73913	70826	69610
c6m_0110201	c3y_0220204	NA	NA	NA	NA	0.011	0.0045	0.009	-2e-04	1.55172	-0.03125	NA	73913	70826	69610
c6m_0110201	c3y_0220205	NA	NA	NA	NA	NA	NA	0.009	8e-04	1.55172	0.115942	NA	73913	70809	69594
c6m_0110201	c3y_0220206	0.3042	1.0389	0.2928	0.7697	0.0178	0.0049	0.009	0.0024	1.55172	0.363636	0.0171862258465716	73913	70822	69606
c6m_0110201	c3y_0220207	NA	NA	NA	NA	NA	NA	0.009	6e-04	1.55172	0.101695	NA	73913	64774	63523
c6m_0110201	c3y_0220208	NA	NA	NA	NA	0.0118	0.0046	0.009	-0.0032	1.55172	-0.533333	NA	73913	64774	63523
c6m_0110201	c3y_0220209	0.4127	0.3826	1.0787	0.2807	0.0171	0.0046	0.009	0.0158	1.55172	2.46875	0.0138770763464457	73913	64774	63523
c6m_0110201	c3y_0220210	1	1.901	0.6494	0.5161	0.0134	0.0048	0.009	0.0023	1.55172	0.370968	0.00903046131476892	73913	64774	63523
c6m_0110201	c3y_0220211	NA	NA	NA	NA	0.0119	0.0047	0.009	-0.003	1.55172	-0.517241	NA	73913	64774	63523
c6m_0110201	c3y_0220212	NA	NA	NA	NA	0.0048	0.0044	0.009	-0.0047	1.55172	-0.746032	NA	73913	64774	63523
c6m_0110201	c3y_0230001	-0.0699	0.5631	-0.1241	0.9012	0.0048	0.005	0.009	0.0066	1.55172	1.1	0.0058124972906393	73913	64774	63523
c6m_0110201	c3y_0240001	-0.1806	0.2855	-0.6325	0.5271	0.0112	0.0051	0.009	0.031	1.55172	4.49275	0.0145448789276769	73913	73434	73434
c6m_0110201	c3y_0250001	0.4726	0.4062	1.1636	0.2446	0.0045	0.0052	0.009	0.0162	1.55172	2.38235	-0.00120709971072021	73913	73434	73434
c6m_0110201	c3y_0260001	-0.1151	0.2621	-0.4392	0.6605	0.0026	0.0051	0.009	0.0292	1.55172	4.17143	0.00456173065420322	73913	73434	73434
c6m_0110201	c3y_0270101	0.0126	0.4057	0.0311	0.9752	-0.0025	0.0054	0.009	0.0156	1.55172	2.32836	-0.00269054692427324	73913	73434	73434
c6m_0110201	c3y_0270201	1	1.5968	1.0865	0.2773	-0.0052	0.005	0.009	0.0052	1.55172	0.732394	-0.0172083687570713	73913	73434	73434
c6m_0110201	c3y_0270301	-0.0348	0.4509	-0.0771	0.9385	-0.0019	0.0053	0.009	0.01	1.55172	1.53846	-0.00159201337853945	73913	73369	73369
c6m_0110201	c3y_0270401	0.3253	0.2615	1.2441	0.2135	-0.0114	0.0051	0.009	0.0359	1.55172	4.72368	-0.0177265032701479	73913	72891	72891
c6m_0110201	c3y_0270501	-0.2319	0.3643	-0.6366	0.5244	0.003	0.0049	0.009	0.0215	1.55172	3.02817	0.0064587877924489	73913	76280	71869
c6m_0110201	c3y_0270601	NA	NA	NA	NA	-0.0061	0.005	0.009	-0.0051	1.55172	-0.822581	NA	73913	76280	71869
c6m_0110201	c3y_0280101	-0.2888	0.3235	-0.8927	0.372	0.0049	0.005	0.009	0.0197	1.55172	2.9403	0.00909555594867135	73913	76280	71869
c6m_0110201	c3y_0280201b	-0.117	0.6797	-0.1722	0.8633	-0.0064	0.0054	0.009	0.0051	1.55172	0.689189	-0.00609791450416016	72761	68351	65912
c6m_0110201	c3y_0280301b	NA	NA	NA	NA	-0.0069	0.0048	0.009	-0.0041	1.55172	-0.602941	NA	72761	68351	65912
c6m_0110201	c3y_0280501b	-0.4028	0.5009	-0.8042	0.4213	0.0076	0.005	0.009	0.0089	1.55172	1.27143	0.0118424978980907	72761	68351	65912
c6m_0110201	c3y_0280601b	-0.5007	0.657	-0.7621	0.446	0.0112	0.0053	0.009	0.0065	1.55172	0.866667	0.0159364070427194	72761	68351	65912
c6m_0110201	c3y_0280901b	NA	NA	NA	NA	-0.0014	0.005	0.009	-0.0038	1.55172	-0.520548	NA	72761	68351	65912
c6m_0110201	c3y_0290001	0.3962	0.4438	0.8927	0.372	0.0109	0.0054	0.009	0.0146	1.55172	2.08571	0.00692823014327927	73913	76280	71869
c6m_0110201	c3y_0300001	0.5625	0.4772	1.1786	0.2386	0.0038	0.0049	0.009	0.0111	1.55172	1.68182	-0.0016688015374821	73913	76280	71869
c6m_0110201	c3y_0300002	0.3394	0.4401	0.7713	0.4406	0.0108	0.0049	0.009	0.0142	1.55172	1.97222	0.00757019544149052	73913	75785	71410
c6m_0110201	c3y_0300101	0.1282	0.324	0.3958	0.6922	0.0067	0.0048	0.009	0.0207	1.55172	3.04412	0.00656531118974201	73913	55151	52056
c6m_0110201	c3y_0300201	-0.2616	0.3761	-0.6955	0.4868	-0.0121	0.0051	0.009	0.0152	1.55172	2.23529	-0.00997017215647358	73913	72755	68735
c6m_0110201	c3y_0310001	0.041	0.4695	0.0873	0.9304	0.0063	0.0055	0.009	0.0107	1.55172	1.78333	0.00921383569608304	73913	37207	34684
c6m_0110201	c3y_0320001	-0.1239	0.6651	-0.1862	0.8523	-0.0092	0.0051	0.009	0.0059	1.55172	0.893939	-0.00893044922177309	73913	68351	66953
c6m_0110201	c3y_0330001	-0.1916	0.568	-0.3372	0.7359	3e-04	0.0051	0.009	0.0077	1.55172	1.22222	0.00192959922692504	73913	68351	66953
c6m_0110201	c3y_0350001	0.1012	0.4737	0.2137	0.8308	0.0291	0.0051	0.009	0.0107	1.55172	1.62121	0.0301970455302683	73913	68351	66953
c6m_0110201	c3y_0420001	0.1554	0.7277	0.2135	0.8309	-0.0256	0.0048	0.009	0.005	1.55172	0.78125	-0.0284185206739146	73913	68351	66953
c6m_0110201	c3y_0430001	-0.1725	0.2734	-0.631	0.528	-0.0076	0.0054	0.009	0.0375	1.55172	5.13699	-0.0050163188206566	73913	68351	66953
c6m_0110201	c3y_0450001	0.2653	0.2541	1.0442	0.2964	-0.0024	0.005	0.009	0.0413	1.55172	5.36364	-0.00786147642884101	73913	68351	66953
c6m_0110201	c3y_0460101	0.0878	0.2787	0.3148	0.7529	0.0133	0.0049	0.009	0.0315	1.55172	3.98734	0.0132119692230342	73913	65376	64106
c6m_0110201	c3y_0460401	NA	NA	NA	NA	NA	NA	0.009	0.0015	1.55172	0.227273	NA	73913	65376	64106
c6m_0110201	c3y_0490001	NA	NA	NA	NA	-0.006	0.0048	0.009	-0.0032	1.55172	-0.52459	NA	73913	65376	64106
c6m_0110201	c3y_0500001	NA	NA	NA	NA	NA	NA	0.009	0.0013	1.55172	0.203125	NA	73913	65376	64106
c6m_0110201	c3y_0510001	NA	NA	NA	NA	-0.0062	0.0052	0.009	-0.0015	1.55172	-0.234375	NA	73913	65376	64106
c6m_0110201	c3y_0510002	0.9001	0.6644	1.3546	0.1755	-0.0081	0.0048	0.009	0.0094	1.55172	1.44615	-0.0172206572313795	73913	65376	64106
c6m_0110201	c3y_0510003	NA	NA	NA	NA	0.0069	0.0044	0.009	-0.0024	1.55172	-0.358209	NA	73913	61862	60759
c6m_0110201	c3y_0510004	0.4317	0.3721	1.1603	0.2459	-0.0043	0.0044	0.009	0.0182	1.55172	2.8	-0.01045288890857	73913	61862	60759
c6m_0110201	c3y_0520001	0.2352	0.5507	0.4271	0.6693	0.0039	0.0048	0.009	0.0072	1.55172	1.01408	0.00246702674651779	73913	61862	60759
c6m_0110201	c3y_0520101	0.2138	0.5523	0.3872	0.6986	-0.0027	0.005	0.009	0.0076	1.55172	1.11765	-0.0048130361401965	73913	61862	60759
c6m_0110201	c3y_0520201	NA	NA	NA	NA	0.0035	0.005	0.009	-0.0021	1.55172	-0.318182	NA	73913	61862	60759
c6m_0110201	c3y_0530001	-0.3417	0.4469	-0.7646	0.4445	-0.0052	0.0046	0.009	0.01	1.55172	1.36986	-0.0025699187906931	73913	61862	60759
c6m_0110201	c3y_0530002	0.3444	0.393	0.8765	0.3808	-0.0031	0.005	0.009	0.0168	1.55172	2.33333	-0.00774229181535454	73913	71547	66158
c6m_0110201	c3y_0530003	NA	NA	NA	NA	-0.0058	0.0047	0.009	-0.0034	1.55172	-0.576271	NA	73913	31989	31432
c6m_0110201	c3y_0530004	NA	NA	NA	NA	0.0014	0.0048	0.009	-0.0013	1.55172	-0.191176	NA	72761	79753	72736
c6m_0110201	c3y_0540001	NA	NA	NA	NA	-3e-04	0.0054	0.009	-0.006	1.55172	-0.952381	NA	72761	79660	72655
c6m_0110201	c3y_0540002	NA	NA	NA	NA	-0.0051	0.005	0.009	-0.0151	1.55172	-2.35938	NA	72761	77493	70740
c6m_0110201	c3y_0540003	-0.1432	0.5494	-0.2606	0.7944	-0.0043	0.0052	0.009	0.0086	1.55172	1.22857	-0.00359681869883856	72761	69403	63330
c6m_0110201	c3y_0540004	-0.549	0.3727	-1.4733	0.1407	0.0121	0.0047	0.009	0.0227	1.55172	3.28986	0.0208481805525099	72761	79780	72761
c6m_0110201	c3y_0550001	-0.1156	0.636	-0.1817	0.8558	0.009	0.0048	0.009	0.0055	1.55172	0.808824	0.0103122042063603	72761	79780	72761
c6m_0110201	c3y_0560001	-0.0711	1.0701	-0.0664	0.947	-8e-04	0.0047	0.009	0.0019	1.55172	0.287879	-0.000546823497807212	72761	79735	72727
c6m_0110201	c3y_0570001	0.0277	0.4037	0.0686	0.9453	0.0033	0.0049	0.009	0.0135	1.55172	2.01493	0.00319158919158342	72761	79507	72521
c6m_0110201	c3y_0570002	0.8864	0.8842	1.0024	0.3161	0.0042	0.005	0.009	0.0049	1.55172	0.742424	-0.00149001890297505	72761	79419	72451
c6m_0110201	c3y_0570003	-0.0078	0.7934	-0.0098	0.9922	0.0013	0.0052	0.009	0.0045	1.55172	0.681818	0.00142372299512564	72761	79348	72393
c6m_0110201	c3y_0570004	-0.0886	0.3967	-0.2234	0.8232	-0.01	0.0055	0.009	0.0158	1.55172	2.32353	-0.00962712974096763	72761	78297	71447
c6m_0110201	c3y_0580001	0.2654	0.4373	0.6069	0.5439	0.0055	0.0046	0.009	0.0167	1.55172	1.19286	0.00256687004813339	72761	78943	72023
c6m_0110201	c3y_0580002	0.4852	0.53	0.9154	0.36	0.008	0.005	0.009	0.0096	1.55172	1.35211	0.00395175453743132	72761	78788	71895
c6m_0110201	c3y_0580003	-0.7813	0.7507	-1.0407	0.298	0.0122	0.0057	0.009	0.0062	1.55172	0.911765	0.0187537108859002	72761	79780	72761
c6m_0110201	c3y_0580004	-0.4398	0.4673	-0.941	0.3467	0.0131	0.005	0.009	0.0144	1.55172	1.89474	0.0189458178204154	72761	79780	72761
c6m_0110201	c3y_0590001	0.2511	0.4582	0.5479	0.5837	-0.0117	0.0049	0.009	0.0118	1.55172	1.66197	-0.0150517339985398	72761	79011	72079
c6m_0110201	c3y_0590002	0.2049	0.4244	0.4828	0.6293	0.0049	0.0043	0.009	0.0108	1.55172	1.61194	0.00317172855429564	72761	78831	71913
c6m_0110201	c3y_0590003	0.6013	0.8509	0.7067	0.4798	-0.0019	0.0048	0.009	0.0067	1.55172	0.848101	-0.00671150279011004	72761	79780	72761
c6m_0110201	c3y_0590004	0.4352	0.7502	0.5801	0.5618	-0.0125	0.005	0.009	0.0048	1.55172	0.648649	-0.0160603152396875	72761	79780	72761
c6m_0110201	c3y_0590005	0.7113	0.55	1.2933	0.1959	-0.0025	0.0046	0.009	0.0082	1.55172	1.28125	-0.00881143809194658	72761	79295	72338
c6m_0110201	c3y_0590006	NA	NA	NA	NA	0.0091	0.005	0.009	-0.0119	1.55172	-2.01695	NA	72761	79780	72761
c6m_0110201	c3y_0590007	-0.375	0.5518	-0.6797	0.4967	0.0045	0.0048	0.009	0.0083	1.55172	1.22059	0.00805036663780448	72761	78192	71614
c6m_0110201	c3y_0600101_1	NA	NA	NA	NA	-0.0017	0.0048	0.009	-0.01	1.55172	-1.5625	NA	72761	70178	67641
c6m_0110201	c3y_0600101_2	NA	NA	NA	NA	NA	NA	0.009	0.001	1.55172	0.15625	NA	72761	68351	65912
c6m_0110201	c3y_0600101_3	NA	NA	NA	NA	0.0026	0.0046	0.009	-0.0012	1.55172	-0.181818	NA	72761	68351	65912
c6m_0110201	c3y_0600101_4	NA	NA	NA	NA	-0.0049	0.0047	0.009	-0.0052	1.55172	-0.787879	NA	72761	68351	65912
c6m_0110201	c3y_0600201	0.2343	0.4518	0.5186	0.604	-0.0104	0.0051	0.009	0.0099	1.55172	1.54688	-0.0133274167285183	72761	77649	71131
c6m_0110201	c3y_0600202	NA	NA	NA	NA	-0.0022	0.005	0.009	-0.0015	1.55172	-0.245902	NA	72761	76816	70410
c6m_0110201	c3y_0600301	NA	NA	NA	NA	0.0166	0.0052	0.009	-0.004	1.55172	-0.625	NA	72761	77194	70790
c6m_0110201	c3y_0610001	-0.1981	0.4669	-0.4244	0.6713	0.0034	0.0047	0.009	0.0086	1.55172	1.34375	0.00540384045265852	72761	76496	70198
c6m_0110201	c3y_0611001	-0.2908	0.5407	-0.5378	0.5907	0.0049	0.005	0.009	0.0081	1.55172	1.15714	0.00771625485931399	72761	77911	71396
c6m_0110201	c3y_0611101	-0.0845	0.9067	-0.0932	0.9257	5e-04	0.0048	0.009	0.0025	1.55172	0.396825	0.000934323248562241	72761	77531	71108
c6m_0110201	c3y_0611201	NA	NA	NA	NA	NA	NA	0.009	9e-04	1.55172	0.125	NA	72761	75638	69391
c6m_0110201	c3y_0611301	0.0983	0.4455	0.2206	0.8254	0.011	0.0049	0.009	0.0124	1.55172	1.96825	0.0105916706140807	72761	79399	72597
c6m_0110201	c3y_0611401	-0.4985	0.717	-0.6953	0.4869	-0.0016	0.0049	0.009	0.0054	1.55172	0.857143	0.00181311819132114	72761	79399	72597
c6m_0110201	c3y_0611501	-0.1828	0.74	-0.247	0.8049	-0.001	0.0045	0.009	0.0038	1.55172	0.584615	2.21910175122668e-05	72761	79399	72597
c6m_0110201	c3y_0611601	NA	NA	NA	NA	-0.0036	0.0048	0.009	-0.0069	1.55172	-1.1129	NA	72761	72598	66740
c6m_0110201	c3y_0620001	0.2211	0.4679	0.4725	0.6366	-0.0118	0.0048	0.009	0.0089	1.55172	1.36923	-0.014496321668335	72761	78873	72161
c6m_0110201	c3y_0620101	-0.2897	0.3156	-0.918	0.3586	0.0094	0.0045	0.009	0.0235	1.55172	3.4058	0.0142872756400759	72761	79399	72597
c6m_0110201	c3y_0620201	0.6224	0.6801	0.9152	0.3601	-0.0029	0.0048	0.009	0.0055	1.55172	0.887097	-0.00745317378652007	72761	78335	72493
c6m_0110201	c3y_0620301	-0.2547	0.4103	-0.6206	0.5348	-0.0032	0.0049	0.009	0.0119	1.55172	1.77612	-0.000704074606161164	72761	78335	72493
c6m_0110201	c3y_0630001	-0.1647	0.3196	-0.5152	0.6064	0.0056	0.005	0.009	0.0247	1.55172	3.43056	0.00842996407875331	72761	78335	72493
c6m_0110201	c3y_0631001	0.3206	0.4664	0.6875	0.4918	-0.0041	0.0044	0.009	0.0118	1.55172	1.61644	-0.00765336788660557	72761	78335	72493
c6m_0110201	c3y_0631101	-0.5885	0.4464	-1.3182	0.1874	0.0035	0.0047	0.009	0.0114	1.55172	1.96552	0.00970502661530728	72761	78335	72493
c6m_0110201	c3y_0631201	-0.1604	0.6329	-0.2534	0.8	0.0026	0.0047	0.009	0.0059	1.55172	0.951613	0.00390565745187287	72761	78335	72493
c6m_0110201	c3y_0631401	-0.3379	0.3265	-1.035	0.3007	0.0154	0.005	0.009	0.0221	1.55172	3.25	0.0211326032520392	72761	78335	72493
c6m_0110201	c3y_asq_acomu	0.0826	0.2223	0.3715	0.7103	0.0058	0.0051	0.009	0.0538	1.55172	6.725	0.00437711037011958	72761	71319	68990
c6m_0110201	c3y_asq_bgm	-0.1498	0.2445	-0.6124	0.5402	0.0232	0.0048	0.009	0.05	1.55172	5.88235	0.0282414175436843	72761	71319	68990
c6m_0110201	c3y_asq_cfm	-0.0283	0.2333	-0.1211	0.9036	0.0124	0.0049	0.009	0.0484	1.55172	6.36842	0.0139410918625384	72761	71319	68990
c6m_0110201	c3y_asq_dproblem	-0.0493	0.2227	-0.2213	0.8249	0.0031	0.0045	0.009	0.0531	1.55172	6.39759	0.00445404603274762	72761	71319	68990
c6m_0110201	c3y_asq_epersonal	0.0799	0.2334	0.3423	0.7321	0.0037	0.005	0.009	0.0544	1.55172	6.55422	0.00216463608943157	72761	71319	68990
c6m_0110201	c3y_asq_total	-0.0407	0.208	-0.1957	0.8449	0.0124	0.0045	0.009	0.0674	1.55172	8.53165	0.0148431916109223	72761	68351	65912
c6m_0110201	c3y_bed_time	0.1207	0.279	0.4326	0.6653	-0.006	0.0049	0.009	0.0309	1.55172	4.29167	-0.00874450172147483	72761	65376	63114
c6m_0110201	c3y_bmi	0.1529	0.1313	1.1647	0.2441	0.0078	0.0057	0.009	0.2654	1.55172	15.7976	0.00135873293927428	72761	63916	61622
c6m_0110201	c3y_nap_count	-0.3042	0.3523	-0.8633	0.3879	0.0062	0.0047	0.009	0.0206	1.55172	3.12121	0.0110814698189608	72761	65376	63114
c6m_0110201	c3y_night_wake_up_count	-0.1323	0.3199	-0.4136	0.6792	0.008	0.005	0.009	0.0214	1.55172	2.77922	0.0107417907648198	72761	65376	63114
c6m_0110201	c3y_sleep_time_day	-0.6482	0.4019	-1.613	0.1068	0.0049	0.0047	0.009	0.0233	1.55172	3.32857	0.0149835955843842	72761	65376	63114
c6m_0110201	c3y_sleep_time_night	0.133	0.2719	0.489	0.6249	4e-04	0.0053	0.009	0.0351	1.55172	4.94366	-0.00197039225592412	72761	65376	63114
c6m_0110201	c3y_total_sleep_time	-0.8022	0.5628	-1.4253	0.1541	0.0074	0.0048	0.009	0.0118	1.55172	1.84375	0.0165253960579126	72761	65376	63114
c6m_0110201	c3y_wake_up_time	0.0723	0.1821	0.3969	0.6914	-0.0206	0.0049	0.009	0.0777	1.55172	9.03488	-0.0255463878827484	72761	65376	63114
c6m_0110201	c4y_0010101	0.1625	0.4213	0.3858	0.6996	0.003	0.0051	0.009	0.0097	1.55172	1.34722	0.00162662387926885	72761	77997	72211
c6m_0110201	c4y_0010201	NA	NA	NA	NA	NA	NA	0.009	0.0012	1.55172	0.179104	NA	72761	77462	71742
c6m_0110201	c4y_0010301	0.5853	0.4308	1.3588	0.1742	-0.0059	0.0046	0.009	0.0124	1.55172	1.74648	-0.0124609649890615	72761	78335	72493
c6m_0110201	c4y_0030002	0.2176	0.123	1.7689	0.0769	-0.0081	0.0058	0.009	0.3831	1.55172	15.324	-0.0271302747350368	72761	78335	72493
c6m_0110201	c4y_0042101	-0.3179	0.2604	-1.2205	0.2223	0.0095	0.0052	0.009	0.0484	1.55172	5.31868	0.017039589487369	72761	77968	72187
c6m_0110201	c4y_0042102b	-0.3258	0.2587	-1.2596	0.2078	0.0098	0.0051	0.009	0.0495	1.55172	5.625	0.0178890109933908	72761	68351	65912
c6m_0110201	c4y_0051001	0.2102	0.273	0.77	0.4413	0.0183	0.0055	0.009	0.0331	1.55172	3.48421	0.0158006629396951	72761	77970	72185
c6m_0110201	c4y_0051101	0.0995	0.2638	0.3772	0.706	9e-04	0.0051	0.009	0.0364	1.55172	4.33333	-0.000881154149465543	72761	77835	72064
c6m_0110201	c4y_0051201	0.1565	0.2518	0.6214	0.5343	0.0067	0.0055	0.009	0.0432	1.55172	4.45361	0.00403356878679204	72761	78217	72067
c6m_0110201	c4y_0051301	0.196	0.5391	0.3635	0.7162	-0.0033	0.005	0.009	0.0069	1.55172	1.01471	-0.00507086464197487	72761	76690	70714
c6m_0110201	c4y_0051401	0.5275	0.5866	0.8993	0.3685	-0.0039	0.0049	0.009	0.0091	1.55172	1.3	-0.00893739095945141	72761	78209	72060
c6m_0110201	c4y_0051501	0.0383	0.3313	0.1156	0.908	0.0197	0.0051	0.009	0.0178	1.55172	2.25316	0.0207356554120099	72761	75758	69840
c6m_0110201	c4y_0053801	0.4921	0.4712	1.0443	0.2964	0.006	0.0043	0.009	0.0116	1.55172	1.78462	0.00126874619568387	72761	77269	71595
c6m_0110201	c4y_0053901	1	0.9276	1.2331	0.2176	0.0053	0.0049	0.009	0.0078	1.55172	1.16418	-0.00407392905677286	72761	78465	72238
c6m_0110201	c4y_0054001	-0.0264	0.5511	-0.048	0.9618	0.0166	0.0053	0.009	0.0061	1.55172	0.953125	0.0176833529105306	72761	78538	72309
c6m_0110201	c4y_0054401	0.2913	1.0486	0.2778	0.7812	0.0068	0.005	0.009	0.0025	1.55172	0.378788	0.00756232669815839	72761	43845	43152
c6m_0110201	c4y_0055701	0.0925	0.2825	0.3276	0.7432	0.0101	0.0048	0.009	0.0227	1.55172	3.06757	0.0127102987091488	72761	39997	39395
c6m_0110201	c4y_0056001	1	1.2829	0.9985	0.318	-0.0054	0.0046	0.009	0.0039	1.55172	0.629032	-0.0151074075001161	72761	39706	39114
c6m_0110201	c4y_0056101	-0.5807	0.458	-1.2679	0.2048	0.0082	0.0046	0.009	0.0125	1.55172	2.19298	0.0145973693119052	72761	73600	72462
c6m_0110201	c4y_0056301	-0.0381	0.4744	-0.0803	0.936	0.0148	0.0048	0.009	0.0099	1.55172	1.43478	0.0154367176081495	72761	73768	72619
c6m_0110201	c4y_0056401	0.0729	0.5781	0.126	0.8997	0.0107	0.0049	0.009	0.0059	1.55172	0.880597	0.0120017259385341	72761	55465	54626
c6m_0110201	c4y_0060101	1	1.1968	0.8956	0.3705	0.0022	0.0048	0.009	0.0046	1.55172	0.657143	-0.00414106032021147	72761	46817	46132
c6m_0110201	c4y_0060201	NA	NA	NA	NA	0.0059	0.0046	0.009	-4.8573e-05	1.55172	-0.00703957	NA	72761	47286	46603
c6m_0110201	c4y_0060301b	1	3.2096	0.398	0.6907	0.0087	0.0046	0.009	0.0017	1.55172	0.261538	0.00433546942089071	72761	68351	65912
c6m_0110201	c4y_0070001_3	0.561	0.5133	1.0929	0.2744	-9.9219e-05	0.005	0.009	0.0123	1.55172	1.5375	-0.00607335664322606	72761	68351	65912
c6m_0110201	c4y_0070101	0.411	0.2824	1.4553	0.1456	-0.0013	0.0051	0.009	0.0342	1.55172	4.5	-0.00899680308079539	72761	50028	49296
c6m_0110201	c4y_0070201	0.4756	0.3588	1.3254	0.185	-0.0048	0.0049	0.009	0.0232	1.55172	3.13514	-0.0131803166730304	72761	46463	45787
c6m_0110201	c4y_0070301	0.4904	0.4235	1.1579	0.2469	-0.0013	0.0049	0.009	0.0171	1.55172	2.28	-0.00784110669507836	72761	46231	45558
c6m_0110201	c4y_0070501_3	0.9839	1.5248	0.6452	0.5188	-0.0051	0.0049	0.009	0.0028	1.55172	0.444444	-0.0104575559408051	72761	68351	65912
c6m_0110201	c4y_0070601	0.6393	0.3703	1.7265	0.0843	-0.0018	0.0048	0.009	0.0223	1.55172	3.32836	-0.0115049089285066	72761	47206	46519
c6m_0110201	c4y_0070701	0.7152	0.5706	1.2534	0.21	-0.0025	0.0045	0.009	0.0086	1.55172	1.26471	-0.00928815173785878	72761	55200	54366
c6m_0110201	c4y_0070801	NA	NA	NA	NA	-0.0057	0.0047	0.009	-9e-04	1.55172	-0.136364	NA	72761	55312	54474
c6m_0110201	c4y_0073501_2	-0.4742	0.3502	-1.3542	0.1757	-0.0027	0.0051	0.009	0.0278	1.55172	3.97143	0.00469860085993983	72761	68351	65912
c6m_0110201	c4y_0073501_3	NA	NA	NA	NA	0.0072	0.0047	0.009	-0.0024	1.55172	-0.347826	NA	72761	68351	65912
c6m_0110201	c4y_0074001_2	0.2804	0.5605	0.5003	0.6169	-0.0016	0.005	0.009	0.0094	1.55172	1.25333	-0.00433080943048333	72761	68351	65912
c6m_0110201	c4y_0075001_2	-0.2239	1.1843	-0.189	0.8501	-0.0099	0.0051	0.009	0.0023	1.55172	0.315068	-0.00962812335662679	72761	68351	65912
c6m_0110201	c4y_0075001_3	NA	NA	NA	NA	NA	NA	0.009	0.0017	1.55172	0.257576	NA	72761	68351	65912
c6m_0110201	c4y_0075501_2	-0.9481	4.0761	-0.2326	0.8161	-0.0065	0.0052	0.009	0.0019	1.55172	0.253333	-0.00305062384661905	72761	68351	65912
c6m_0110201	c4y_0075501_3	0.3736	0.6223	0.6004	0.5482	-2e-04	0.0055	0.009	0.008	1.55172	1.17647	-0.0034130998420625	72761	68351	65912
c6m_0110201	c4y_0077001	-0.0848	0.4298	-0.1973	0.8436	-0.0013	0.0048	0.009	0.0128	1.55172	1.72973	-0.000413519978511562	72761	72901	71772
c6m_0110201	c4y_0077101	-0.5177	0.7753	-0.6677	0.5043	-0.0043	0.0045	0.009	0.0048	1.55172	0.761905	-0.000937707178569181	72761	73913	72761
c6m_0110201	c4y_0077102	0.0823	0.3478	0.2366	0.813	8e-04	0.0049	0.009	0.0182	1.55172	2.84375	-0.000250411488301127	72761	73913	72761
c6m_0110201	c4y_0080001	0.4141	0.3685	1.1235	0.2612	-8e-04	0.0048	0.009	0.0192	1.55172	2.59459	-0.00633926126326801	72761	73913	72761
c6m_0110201	c4y_0081001	-0.1215	0.3327	-0.3651	0.715	-0.0128	0.0048	0.009	0.0209	1.55172	2.98571	-0.011417201659166	72761	73765	72622
c6m_0110201	c4y_0090001	-0.3997	0.4819	-0.8294	0.4069	0.0113	0.0048	0.009	0.0092	1.55172	1.31429	0.015164147411281	72761	73913	72761
c6m_0110201	c4y_0091001	NA	NA	NA	NA	-0.0024	0.0049	0.009	-0.0042	1.55172	-0.494118	NA	72761	73913	72761
c6m_0110201	c4y_0100001	0.6901	0.7795	0.8853	0.376	0.0054	0.005	0.009	0.0062	1.55172	0.775	0.000289777464941598	72761	73913	72761
c6m_0110201	c4y_0110001	0.0154	0.2377	0.0649	0.9483	0.0152	0.005	0.009	0.0425	1.55172	5.66667	0.0154178995872332	72761	73913	72761
c6m_0110201	c4y_0120001	-0.0347	0.2126	-0.1632	0.8704	-0.0103	0.0051	0.009	0.0673	1.55172	6.23148	-0.00990964851932496	72761	73913	72761
c6m_0110201	c4y_0130001	-0.1711	0.2304	-0.7425	0.4578	0.0137	0.0052	0.009	0.0658	1.55172	6.38835	0.0186781638487152	72761	73913	72761
c6m_0110201	c4y_0130102	NA	NA	NA	NA	NA	NA	0.009	6e-04	1.55172	0.0909091	NA	72761	73913	72761
c6m_0110201	c4y_0130103	-0.5094	0.4338	-1.1742	0.2403	0.0084	0.0048	0.009	0.0159	1.55172	2.09211	0.014743549618927	72761	73913	72761
c6m_0110201	c4y_0130104	-0.1064	0.2425	-0.4389	0.6608	0.0143	0.0049	0.009	0.0529	1.55172	5.75	0.0171568891551126	72761	72761	72761
c6m_0110201	c4y_0130105	0.2621	0.4943	0.5302	0.5959	0.0038	0.0049	0.009	0.0078	1.55172	1.18182	0.00164778925267602	72761	73913	72761
c6m_0110201	c4y_0140001	0.0164	0.2912	0.0565	0.955	-0.0027	0.0047	0.009	0.0294	1.55172	3.45882	-0.00304671986032343	72761	73913	72761
c6m_0110201	c4y_0150001	0.0885	0.2062	0.4291	0.6679	0.0301	0.0056	0.009	0.061	1.55172	6.0396	0.0292994701680218	72761	73913	72761
c6m_0110201	c4y_0160001	0.0148	0.2431	0.0607	0.9516	0.021	0.0054	0.009	0.0459	1.55172	4.25	0.0214575472861982	72761	73913	72761
c6m_0110201	c4y_0160101	0.0421	0.2274	0.1849	0.8533	0.0173	0.0053	0.009	0.0605	1.55172	4.80159	0.0170524622654006	72761	73913	72761
c6m_0110201	c4y_0160201	0.0994	0.2774	0.3583	0.7201	0.0127	0.0051	0.009	0.0354	1.55172	3.33962	0.0112772755452161	72761	73913	72761
c6m_0110201	c4y_0160301	0.8774	3.4812	0.252	0.801	-0.0019	0.0051	0.009	0.004	1.55172	0.449438	-0.00722637613162406	72761	73913	72761
c6m_0110201	c4y_0170001	0.2017	0.2828	0.7133	0.4757	0.0249	0.0055	0.009	0.0358	1.55172	3.69072	0.0219699869938213	72761	73913	72761
c6m_0110201	c4y_0180001	-0.3349	0.6402	-0.5231	0.6009	0.018	0.0054	0.009	0.0066	1.55172	0.942857	0.0209096035852628	72761	73679	72552
c6m_0110201	c4y_0190001	NA	NA	NA	NA	NA	NA	0.009	-1e-04	1.55172	-0.0140845	NA	72761	73406	72290
c6m_0110201	c4y_0200001	0.0213	0.257	0.0828	0.934	0.0119	0.005	0.009	0.0431	1.55172	4.14423	0.0119274471665875	72761	73369	72248
c6m_0110201	c4y_0210001	-0.0324	0.2614	-0.1241	0.9012	0.0156	0.0048	0.009	0.0417	1.55172	4.04854	0.0168399108166919	72761	73310	72188
c6m_0110201	c4y_0210101	-0.0493	0.2317	-0.2127	0.8315	0.0193	0.0047	0.009	0.0518	1.55172	4.7963	0.0212819240791087	72761	73011	71897
c6m_0110201	c4y_0210401	-0.1447	0.3759	-0.3851	0.7002	0.0046	0.0049	0.009	0.0183	1.55172	2.17857	0.00659171943099729	72761	73629	72490
c6m_0110201	c4y_0220001	0.2146	0.2201	0.9749	0.3296	0.014	0.0052	0.009	0.0566	1.55172	5.44231	0.00964823240785726	72761	73224	72104
c6m_0110201	c4y_0230001	0.5252	0.2646	1.9849	0.0472	0.0098	0.005	0.009	0.06	1.55172	5.45455	-0.0023756102892883	72761	73371	72242
c6m_0110201	c4y_0240001	0.2123	0.7317	0.2902	0.7717	0.0061	0.005	0.009	0.0051	1.55172	0.607143	0.00477984402591727	72761	73012	71891
c6m_0110201	c4y_0250001	0.5276	0.9282	0.5684	0.5698	0.0063	0.0049	0.009	0.0038	1.55172	0.493506	0.00346328541002285	72761	69911	68846
c6m_0110201	c4y_0250101	0.4699	0.949	0.4951	0.6205	-5e-04	0.0057	0.009	0.0043	1.55172	0.551282	-0.00345925714341018	72761	71276	70186
c6m_0110201	c4y_0250201	NA	NA	NA	NA	0.0042	0.0048	0.009	-0.0038	1.55172	-0.575758	NA	72761	56592	55741
c6m_0110201	c4y_0250202	0.7184	0.7485	0.9598	0.3371	0.0045	0.0045	0.009	0.0067	1.55172	0.971014	-0.00103579544194615	72761	73388	72256
c6m_0110201	c4y_0250203	-0.4808	0.8941	-0.5377	0.5908	0.0109	0.0051	0.009	0.0045	1.55172	0.625	0.0141412309298404	72761	73913	72761
c6m_0110201	c4y_0250204	0.3275	0.5596	0.5853	0.5583	0.0078	0.005	0.009	0.0071	1.55172	1.01429	0.00528610812460672	72761	73913	72761
c6m_0110201	c4y_0250205	1	4.6323	0.4768	0.6335	-7e-04	0.0047	0.009	0.0022	1.55172	0.333333	-0.0105921016198314	72761	73913	72761
c6m_0110201	c4y_0250206	NA	NA	NA	NA	-3e-04	0.005	0.009	-0.0072	1.55172	-1.10769	NA	72761	73913	72761
c6m_0110201	c4y_0250207	0.1497	0.6586	0.2273	0.8202	-0.0055	0.0047	0.009	0.0055	1.55172	0.785714	-0.00664478663272326	72761	73913	72761
c6m_0110201	c4y_0250208	0.1868	0.476	0.3924	0.6948	-0.0013	0.005	0.009	0.0108	1.55172	1.52113	-0.00318343040290918	72761	73913	72761
c6m_0110201	c4y_0250209	1	1.7109	0.7786	0.4362	5e-04	0.0049	0.009	0.0037	1.55172	0.552239	-0.00722902375845087	72761	73913	72761
c6m_0110201	c4y_0250210	1	3.4429	0.5723	0.5671	0.0048	0.0046	0.009	0.0021	1.55172	0.333333	-0.00367581234261952	72761	71709	70604
c6m_0110201	c4y_0250211	NA	NA	NA	NA	0.0089	0.0048	0.009	-0.0076	1.55172	-1.15152	NA	72761	73656	72524
c6m_0110201	c4y_0250212	NA	NA	NA	NA	0.0016	0.0046	0.009	-0.0094	1.55172	-1.36232	NA	72761	73913	72761
c6m_0110201	c4y_0260001	0.4417	0.4924	0.897	0.3697	0.0032	0.0052	0.009	0.0102	1.55172	1.36	-0.00101655637843833	72761	73913	72761
c6m_0110201	c4y_0270001	0.0926	0.2846	0.3253	0.7449	0.0095	0.0052	0.009	0.031	1.55172	4.13333	0.00819254145181694	72761	73913	72761
c6m_0110201	c4y_0280001	0.011	0.3387	0.0325	0.9741	0.0151	0.0048	0.009	0.0216	1.55172	3.27273	0.0159052759709152	72761	70862	68559
c6m_0110201	c4y_0290001	0.008	0.1755	0.0458	0.9634	-0.001	0.0049	0.009	0.0941	1.55172	9.50505	-0.00135081671201549	72761	70902	68596
c6m_0110201	c4y_0300101	-0.035	0.323	-0.1084	0.9136	-0.0027	0.0047	0.009	0.0224	1.55172	3.29412	-0.00236532319946308	72761	70984	68685
c6m_0110201	c4y_0300201	0.3975	0.577	0.6889	0.4909	-0.0072	0.0056	0.009	0.0102	1.55172	1.39726	-0.0114541984900679	72761	70954	68651
c6m_0110201	c4y_0300301	0.1256	0.3216	0.3907	0.696	-0.0157	0.0049	0.009	0.023	1.55172	3.15068	-0.0262307672166966	72761	33377	32233
c6m_0110201	c4y_0300401	0.5546	0.4073	1.3616	0.1733	-0.0141	0.005	0.009	0.021	1.55172	3	-0.0228043815706881	72761	70204	67919
c6m_0110201	c4y_0300501	-0.1249	0.3451	-0.3617	0.7175	-0.0036	0.0048	0.009	0.0208	1.55172	3.05882	-0.00208699123400044	72761	71075	68766
c6m_0110201	c4y_0300601	0.2076	0.3	0.692	0.4889	-0.0031	0.0047	0.009	0.0234	1.55172	3.34286	-0.00636206205143242	72761	70887	68585
c6m_0110201	c4y_0310101	-0.0878	0.3077	-0.2853	0.7754	0.0036	0.0052	0.009	0.0242	1.55172	3.36111	0.00515322657050393	72761	70804	68507
c6m_0110201	c4y_0310201	-0.0919	0.2816	-0.3262	0.7442	0.0063	0.005	0.009	0.0318	1.55172	4.24	0.00832174027879929	72761	70894	68591
c6m_0110201	c4y_0310301	-0.4226	0.44	-0.9604	0.3368	0.0022	0.0044	0.009	0.0176	1.55172	2.14634	0.00772827290394025	72761	70705	68408
c6m_0110201	c4y_0310401b	NA	NA	NA	NA	-0.0016	0.005	0.009	-0.0049	1.55172	-0.544444	NA	72761	68351	65912
c6m_0110201	c4y_0310501	0.6824	0.6237	1.0941	0.2739	-0.0033	0.0047	0.009	0.0093	1.55172	1	-0.00979149654898712	72761	70761	68460
c6m_0110201	c4y_0310601	-0.7493	1.2671	-0.5913	0.5543	-0.0018	0.005	0.009	0.0044	1.55172	0.473118	0.00284998985967518	72761	70928	68623
c6m_0110201	c4y_0310901b	0.0729	0.4579	0.1591	0.8736	0.0012	0.0047	0.009	0.0128	1.55172	1.52381	0.000507004012443542	72761	68351	65912
c6m_0110201	c4y_0320001	0.8266	0.6428	1.286	0.1985	0.0057	0.0049	0.009	0.0102	1.55172	1.36	-0.00197193469126347	72761	70926	68625
c6m_0110201	c4y_0330001	0.6144	0.4919	1.249	0.2117	0.008	0.0051	0.009	0.0128	1.55172	1.80282	0.00181041136046333	72761	70733	68445
c6m_0110201	c4y_0330002	0.4098	0.5562	0.7367	0.4613	0.0053	0.0053	0.009	0.0097	1.55172	1.12791	0.00175959675343223	72761	70303	68029
c6m_0110201	c4y_0330101	-0.8174	0.8597	-0.9508	0.3417	0.0029	0.0049	0.009	0.0055	1.55172	0.723684	0.00887449242227576	72761	69835	67573
c6m_0110201	c4y_0330201	-0.0725	0.3126	-0.2318	0.8167	-0.0096	0.0047	0.009	0.0201	1.55172	2.61039	-0.00927825654734045	72761	69963	67694
c6m_0110201	c4y_0340001	0.3018	0.6878	0.4389	0.6608	0.0028	0.005	0.009	0.0055	1.55172	0.774648	0.000831326037469467	72761	70084	67810
c6m_0110201	c4y_0350001	-0.3143	0.4503	-0.6979	0.4852	-0.0044	0.0047	0.009	0.0112	1.55172	1.67164	-0.00146805663137012	72761	70830	68537
c6m_0110201	c4y_0360001	0.0958	1.1422	0.0839	0.9332	-0.003	0.005	0.009	0.0024	1.55172	0.32	-0.00361083463217661	72761	70695	68414
c6m_0110201	c4y_0380001	0.4923	0.4879	1.009	0.313	0.0073	0.005	0.009	0.0126	1.55172	1.7027	0.00247056061946948	72761	70089	67823
c6m_0110201	c4y_0450001	-0.0864	0.4335	-0.1993	0.8421	-0.0214	0.0047	0.009	0.0126	1.55172	1.82609	-0.0217489089020427	72761	70710	68422
c6m_0110201	c4y_0460001	-0.3497	0.3592	-0.9734	0.3303	-0.0051	0.0048	0.009	0.0238	1.55172	3.01266	-0.000235610073864325	72761	70615	68333
c6m_0110201	c4y_0480001	9e-04	0.2561	0.0034	0.9973	0.0131	0.0048	0.009	0.0387	1.55172	5.16	0.0140468829620041	72761	70773	68482
c6m_0110201	c4y_0490001_1	0.3471	0.4871	0.7126	0.4761	-0.0107	0.0051	0.009	0.0125	1.55172	1.66667	-0.0152942901296882	72761	68351	65912
c6m_0110201	c4y_0490001_2	-0.3435	0.5396	-0.6366	0.5244	0.0067	0.005	0.009	0.0097	1.55172	1.34722	0.0104759876900195	72761	68351	65912
c6m_0110201	c4y_0490001_3	-0.1527	1.4135	-0.1081	0.914	0.009	0.0046	0.009	0.0014	1.55172	0.208955	0.010224686182513	72761	68351	65912
c6m_0110201	c4y_0500001	-0.2038	0.3193	-0.6382	0.5234	0.0042	0.0054	0.009	0.097	1.55172	1.13984	0.011013722663349	72761	70889	68599
c6m_0110201	c4y_0500101	-0.3609	0.1981	-1.8219	0.0685	0.0032	0.0054	0.009	0.1015	1.55172	1.31818	0.0151112290912758	72761	70839	68552
c6m_0110201	c4y_asq_acomu	0.2007	0.2313	0.8674	0.3857	-0.0066	0.0049	0.009	0.058	1.55172	6.59091	-0.0119839893092921	72761	69759	67237
c6m_0110201	c4y_asq_bgm	0.1657	0.2306	0.7184	0.4725	0.0056	0.0049	0.009	0.0502	1.55172	6.12195	0.00247710568831773	72761	69954	67427
c6m_0110201	c4y_asq_cfm	0.1007	0.2379	0.4233	0.672	-0.0016	0.0052	0.009	0.0527	1.55172	6.3494	-0.00400800662349661	72761	70178	67641
c6m_0110201	c4y_asq_dproblem	0.3127	0.2642	1.1837	0.2365	-0.0025	0.0049	0.009	0.0419	1.55172	5.2375	-0.00894223170689044	72761	70178	67641
c6m_0110201	c4y_asq_epersonal	0.481	0.3333	1.4431	0.149	0.0083	0.0047	0.009	0.0279	1.55172	3.44444	0.00116796138573308	72761	70178	67641
c6m_0110201	c4y_asq_total	0.2899	0.2435	1.1905	0.2339	-0.0024	0.0049	0.009	0.0553	1.55172	6.28409	-0.00933808284852549	72761	68351	65912
c6m_0110201	c4y_bmi	0.1205	0.1344	0.8966	0.3699	-3e-04	0.0058	0.009	0.2773	1.55172	16.7048	-0.0074927581418575	72761	68258	65826
c6m_0110201	c6m_0010201_1	0.5779	0.3975	1.4538	0.146	-0.0075	0.0043	0.009	0.0218	1.55172	1.87931	-0.0162810821129671	72761	69935	67421
c6m_0110201	c6m_0010201_2	-0.3109	0.4456	-0.6978	0.4853	0.0015	0.0046	0.009	0.016	1.55172	1.64948	0.00538813401081785	72761	69685	67178
c6m_0110201	c6m_0010201_3	0.2522	0.9019	0.2796	0.7798	-0.0029	0.0046	0.009	0.0042	1.55172	0.466667	-0.00464755081894078	72761	70038	67515
c6m_0110201	c6m_0010201_5	-0.7718	0.4285	-1.8012	0.0717	0.0115	0.0046	0.009	0.0312	1.55172	2.88889	0.0256866433098933	72761	69125	66656
c6m_0110201	c6m_0020001_1	0.2876	0.3752	0.7666	0.4433	-0.0054	0.0044	0.009	0.0142	1.55172	1.97222	-0.00906619728694273	72761	70050	67520
c6m_0110201	c6m_0020001_2	-1	1.5982	-0.668	0.5041	0.0064	0.0049	0.009	0.0029	1.55172	0.467742	0.0122984709486475	72761	69946	67425
c6m_0110201	c6m_0020001_3	-0.0222	0.4133	-0.0536	0.9572	0.0026	0.005	0.009	0.0132	1.55172	1.97015	0.00303697398518812	72761	70249	67318
c6m_0110201	c6m_0040108b	NA	NA	NA	NA	0.0071	0.0051	0.009	-0.0074	1.55172	-0.795699	NA	72761	68351	65912
c6m_0110201	c6m_0040109b	NA	NA	NA	NA	NA	NA	0.009	3e-04	1.55172	0.0333333	NA	72761	68351	65912
c6m_0110201	c6m_0040110b	-0.8028	0.4856	-1.6532	0.0983	0.0128	0.0052	0.009	0.0225	1.55172	2.29592	0.0255217671040243	72761	68351	65912
c6m_0110201	c6m_0040111b	-1	1.3617	-0.8024	0.4223	0.014	0.0051	0.009	0.0059	1.55172	0.641304	0.0231137888532412	72761	68351	65912
c6m_0110201	c6m_0070103_checked	0.0445	0.119	0.3737	0.7086	0.0024	0.0059	0.009	0.2189	1.55172	12.3672	0.000648584780064804	72761	69564	67070
c6m_0110201	c6m_0090001b	-0.6432	0.9725	-0.6614	0.5083	-0.0018	0.005	0.009	0.0033	1.55172	0.611111	0.00147398448717438	72761	60702	58629
c6m_0110201	c6m_0110301	-0.3019	0.6456	-0.4676	0.64	0.0636	0.0052	0.009	0.0064	1.55172	1.12281	0.0736397064805992	73913	61862	60759
c6m_0110201	c6m_0110501	NA	NA	NA	NA	0.0604	0.0049	0.009	-4e-04	1.55172	-0.0754717	NA	73913	61862	60759
c6m_0110201	c6m_0110601	1	1.0313	1.1716	0.2414	0.0295	0.0053	0.009	0.0041	1.55172	0.87234	0.0256598699031501	73913	61862	60759
c6m_0110201	c6m_0111001	0.1862	0.3214	0.5794	0.5623	0.0179	0.0047	0.009	0.0153	1.55172	2.94231	0.017986107808256	73913	61669	60569
c6m_0110201	c6m_0111101	-0.2931	1.6211	-0.1808	0.8565	0.0227	0.0051	0.009	0.0016	1.55172	0.271186	0.0265419215429756	73913	61733	60634
c6m_0110201	c6m_0112601	0.0768	0.4061	0.1891	0.85	0.0043	0.0048	0.009	0.0116	1.55172	2.03509	0.00404749717389398	73913	61726	60629
c6m_0110201	c6m_0112801	0.2685	0.3847	0.6978	0.4853	0.0215	0.0052	0.009	0.0167	1.55172	2.25676	0.0224379660113449	73913	54725	53747
c6m_0110201	c6m_0120001	0.3454	0.2181	1.5835	0.1133	6e-04	0.0054	0.009	0.0645	1.55172	5.65789	-0.00790091057926132	73913	54023	53062
c6m_0110201	c6m_0120101	0.3797	0.229	1.6581	0.0973	0.0041	0.0051	0.009	0.0601	1.55172	5.72381	-0.00409392503108045	73913	54087	53125
c6m_0110201	c6m_0120201	0.8286	0.3809	2.1757	0.0296	-0.0072	0.0052	0.009	0.0266	1.55172	4.0303	-0.0212259414306774	73913	61648	60550
c6m_0110201	c6m_0120301	0.2928	0.2292	1.2776	0.2014	0.0061	0.0051	0.009	0.0491	1.55172	4.86139	0.000657211731150497	73913	61779	60680
c6m_0110201	c6m_0130001	0.1379	0.2292	0.6016	0.5474	0.0063	0.005	0.009	0.0384	1.55172	4.74074	0.00456910829430553	73913	61633	60538
c6m_0110201	c6m_0150002	0.1649	0.3083	0.5349	0.5927	-0.0044	0.0052	0.009	0.022	1.55172	3.66667	-0.00733739366092998	73913	61700	60601
c6m_0110201	c6m_0150102	-0.0909	0.2281	-0.3987	0.6901	-0.0203	0.0056	0.009	0.0496	1.55172	6.35897	-0.0213305733348551	73913	61689	60595
c6m_0110201	c6m_0150201	-0.1121	0.2068	-0.5423	0.5876	0.0125	0.0052	0.009	0.0523	1.55172	8.17188	0.016903257248242	73913	61531	60433
c6m_0110201	c6m_0150202	0.1656	0.2395	0.6914	0.4893	-0.0064	0.0049	0.009	0.0473	1.55172	5.1978	-0.010869738415323	73913	61478	60381
c6m_0110201	c6m_0150301	-0.6018	0.3157	-1.9062	0.0566	0.0056	0.0045	0.009	0.0308	1.55172	4.4	0.0165952955606082	73913	61616	60520
c6m_0110201	c6m_0150401	-0.01	0.1894	-0.0527	0.958	0.0095	0.0054	0.009	0.0767	1.55172	10.6528	0.0113954834776538	73913	61100	60015
c6m_0110201	c6m_0150501	-0.0461	0.2861	-0.1611	0.872	0.0038	0.0052	0.009	0.0243	1.55172	3.47143	0.00502131506992552	73913	61077	59993
c6m_0110201	c6m_0170001_1	0.969	0.8587	1.1284	0.2592	0.008	0.005	0.009	0.0062	1.55172	1.05085	0.00221737231788069	72761	56798	54486
c6m_0110201	c6m_0170001_2	-0.8506	0.6273	-1.3559	0.1751	-0.0064	0.0049	0.009	0.0098	1.55172	1.66102	0.00121881162442529	72761	70596	67643
c6m_0110201	c6m_0180001_1	-0.133	0.2264	-0.5874	0.5569	-0.001	0.0048	0.009	0.0403	1.55172	5.30263	0.0015108368992286	72761	70596	67643
c6m_0110201	c6m_0180001_2	-0.6126	0.4126	-1.4845	0.1377	0.006	0.0048	0.009	0.0164	1.55172	2.44776	0.0139773598266434	72761	70596	67643
c6m_0110201	c6m_0180001_3	0.6611	0.3946	1.6754	0.0938	-0.0011	0.0052	0.009	0.0213	1.55172	3.13235	-0.0104777416227583	72761	70596	67643
c6m_0110201	c6m_0190001	0.0107	0.403	0.0265	0.9789	0.0131	0.0047	0.009	0.0117	1.55172	1.8	0.0146549622454694	73913	61554	60467
c6m_0110201	c6m_0210001	NA	NA	NA	NA	0.004	0.0051	0.009	-9e-04	1.55172	-0.176471	NA	73913	59626	58573
c6m_0110201	c6m_0210101	NA	NA	NA	NA	NA	NA	0.009	4e-04	1.55172	0.0784314	NA	73913	61862	60759
c6m_0110201	c6m_0210201	0.1794	0.3437	0.5218	0.6018	0.0809	0.0047	0.009	0.0163	1.55172	2.81034	0.0889881900764904	73913	61862	60759
c6m_0110201	c6m_0210202	0.1749	0.2506	0.6978	0.4853	0.0767	0.0049	0.009	0.0315	1.55172	4.70149	0.0841246231344918	73913	61862	60759
c6m_0110201	c6m_0210301	NA	NA	NA	NA	NA	NA	0.009	2e-04	1.55172	0.0357143	NA	73913	61862	60759
c6m_0110201	c6m_0210401	0.7141	0.8184	0.8725	0.3829	-0.0073	0.0054	0.009	0.0049	1.55172	0.907407	-0.0129565339110698	73913	61862	60759
c6m_0110201	c6m_0210501	-1	1.9425	-0.7054	0.4805	0.0136	0.0047	0.009	0.0034	1.55172	0.557377	0.0228575684771584	73913	61862	60759
c6m_0110201	c6m_0210601	-0.5083	1.6439	-0.3092	0.7572	0.0056	0.0048	0.009	0.0027	1.55172	0.415385	0.00878944936769254	73913	61862	60759
c6m_0110201	c6m_0220001_1	-0.7681	0.8182	-0.9388	0.3479	0.0054	0.0046	0.009	0.0043	1.55172	0.796296	0.0105701238117322	72761	70596	67643
c6m_0110201	c6m_0230001	-0.3031	0.3686	-0.8224	0.4109	-0.0025	0.0048	0.009	0.0186	1.55172	3.04918	0.00115527351411556	73913	61862	60759
c6m_0110201	c6m_0230101	-0.2686	0.2977	-0.9022	0.367	-4e-04	0.0044	0.009	0.0219	1.55172	2.77215	0.00337803359433322	73913	61862	60759
c6m_0110201	c6m_0230201	-0.0913	0.4126	-0.2213	0.8248	0.0054	0.0049	0.009	0.0127	1.55172	2.26786	0.00706247710527413	73913	61862	60759
c6m_0110201	c6m_0230301	NA	NA	NA	NA	-0.0123	0.0053	0.009	-0.0013	1.55172	-0.209677	NA	73913	61862	60759
c6m_0110201	c6m_0380001_1	-0.7745	0.9991	-0.7752	0.4382	-0.0038	0.0049	0.009	0.003	1.55172	0.566038	-1.83517455634966e-06	72761	70596	67643
c6m_0110201	c6m_asq_acomu	-0.3429	0.3005	-1.1412	0.2538	-0.0148	0.0048	0.009	0.028	1.55172	4	-0.0102395850534738	72761	70903	68613
c6m_0110201	c6m_asq_bgm	-0.1019	0.1844	-0.5526	0.5805	0.0018	0.0052	0.009	0.0818	1.55172	10.9067	0.00487846947098404	72761	70580	68295
c6m_0110201	c6m_asq_cfm	0.1998	0.2282	0.8757	0.3812	0.0063	0.0053	0.009	0.0476	1.55172	6.18182	0.00253354857296679	72761	70875	68581
c6m_0110201	c6m_asq_dproblem	0.2454	0.2262	1.0851	0.2779	-0.0017	0.0056	0.009	0.0617	1.55172	7.81013	-0.00784378532083692	72761	70806	68517
c6m_0110201	c6m_asq_epersonal	0.1032	0.1932	0.5339	0.5934	-0.0112	0.0055	0.009	0.0796	1.55172	9.82716	-0.0151601319660222	72761	71000	68707
c6m_0110201	c6m_asq_total	0.0841	0.1961	0.4289	0.668	-0.0046	0.0056	0.009	0.0766	1.55172	9.34146	-0.00762288786198886	72761	64063	61775
c6m_0110201	c6m_bed_time	0.6297	0.4326	1.4555	0.1455	-0.0138	0.0048	0.009	0.0177	1.55172	2.85484	-0.0233990008617205	72761	64843	62614
c6m_0110201	c6m_bmi	-0.0501	0.1153	-0.4346	0.6639	0.0135	0.0054	0.009	0.2613	1.55172	18.2727	0.0197214592766784	72761	68351	65912
c6m_0110201	c6m_nap_count	0.2817	0.3502	0.8045	0.4211	0.0041	0.0045	0.009	0.0172	1.55172	3.07143	0.000988482830740793	72761	65376	63114
c6m_0110201	c6m_night_wake_up_count	0.1825	0.3332	0.5477	0.5839	0.0029	0.0048	0.009	0.0195	1.55172	3.36207	0.000762240473853266	72761	65376	63114
c6m_0110201	c6m_sleep_time_day	0.206	0.3163	0.6512	0.5149	0.0054	0.0045	0.009	0.0205	1.55172	3.53448	0.0031494053612959	72761	65376	63114
c6m_0110201	c6m_sleep_time_night	-0.1588	0.3203	-0.4958	0.6201	0.0116	0.005	0.009	0.0187	1.55172	2.92188	0.0149435158076481	72761	65376	63114
c6m_0110201	c6m_total_sleep_time	0.1325	0.3651	0.3629	0.7166	0.0109	0.0047	0.009	0.0138	1.55172	2.3	0.0105550145607141	72761	65376	63114
c6m_0110201	c6m_wake_up_time	0.3525	0.2827	1.2468	0.2125	-0.0124	0.0055	0.009	0.0394	1.55172	5.9697	-0.0207126621474405	72761	65154	62911
c6m_0110201	c_hospital_kikan	-0.2421	0.3557	-0.6806	0.4961	-0.0211	0.0053	0.009	0.0146	1.55172	2.51724	-0.0201396642492334	72761	67798	65351
c6m_0110201	c_tshfpb_010	-0.0867	0.1615	-0.5366	0.5915	0.0153	0.0054	0.009	0.1406	1.55172	6.63208	0.0207338382115454	72761	70610	68327
c6m_0110201	cd	-0.1008	0.1794	-0.562	0.5741	-0.0038	0.0056	0.009	0.072	1.55172	6	-0.00146180676740364	72761	71319	68990
c6m_0110201	childcare_facility_daycare_time_3y	-0.3704	0.7096	-0.522	0.6017	0.0296	0.0052	0.009	0.0083	1.55172	0.783019	0.0358578007081276	72761	65376	63114
c6m_0110201	childcare_facility_daycare_time_4y	NA	NA	NA	NA	NA	NA	0.009	5e-04	1.55172	0.0694444	NA	72761	64926	62695
c6m_0110201	childcare_facility_starting_age	0.0158	0.5721	0.0276	0.978	-0.0567	0.0051	0.009	0.0107	1.55172	0.972727	-0.0665005628794312	72761	58162	56150
c6m_0110201	constipation_3y	0.0097	0.2927	0.0332	0.9735	-5e-04	0.0053	0.009	0.028	1.55172	3.94366	-0.000713607345188457	72761	65376	63114
c6m_0110201	constipation_4y	0.3308	0.2771	1.1937	0.2326	-0.0063	0.0048	0.009	0.0332	1.55172	4.61111	-0.0128752999892941	72761	65376	63114
c6m_0110201	constipation_cum_4y	0.235	0.2413	0.9738	0.3302	-0.0066	0.005	0.009	0.0485	1.55172	5.98765	-0.0124835138682035	72761	65376	63114
c6m_0110201	constipation_severity_3y	0.3731	0.2647	1.4097	0.1586	-0.0102	0.0052	0.009	0.0363	1.55172	4.65385	-0.0183076902771911	72761	65361	63100
c6m_0110201	constipation_severity_4y	0.3603	0.3079	1.1702	0.2419	-0.0182	0.0051	0.009	0.0324	1.55172	4.37838	-0.0265935342393525	72761	65376	63114
c6m_0110201	dr0m_0020701_1	-0.3454	0.474	-0.7287	0.4662	0.0057	0.0046	0.009	0.0087	1.55172	1.58182	0.00915904678497343	72761	70178	67641
c6m_0110201	dr0m_0020701_3	0.1535	0.3756	0.4088	0.6827	-0.0062	0.0048	0.009	0.0126	1.55172	2.29091	-0.00827383591686177	72761	70178	67641
c6m_0110201	dr0m_bmi	-0.0701	0.1371	-0.5115	0.609	0.0173	0.0055	0.009	0.1436	1.55172	13.0545	0.0228277628643652	72761	68351	65912
c6m_0110201	dr1m_0040501b	0.2855	0.457	0.6246	0.5322	6e-04	0.0048	0.009	0.009	1.55172	1.8	-0.00194504457610163	72761	68351	65912
c6m_0110201	dr1m_bmi	0.0655	0.1509	0.4342	0.6641	0.0197	0.0051	0.009	0.1023	1.55172	10.7684	0.0203646356554185	72761	67552	65162
c6m_0110201	egg_allergy_1hy	0.7947	0.4339	1.8312	0.0671	0.0059	0.0048	0.009	0.0172	1.55172	2.6875	-0.00360660584997375	72761	67995	65578
c6m_0110201	egg_allergy_2y	0.4857	0.3325	1.4606	0.1441	-0.0016	0.0051	0.009	0.024	1.55172	3.80952	-0.00900813329418844	72761	67626	65217
c6m_0110201	egg_allergy_3y	0.2081	0.2707	0.7689	0.4419	-9e-04	0.005	0.009	0.0306	1.55172	4.56716	-0.00450757004669363	72761	68104	65680
c6m_0110201	egg_allergy_4y	0.4432	0.3309	1.3393	0.1805	-0.0061	0.0047	0.009	0.0247	1.55172	3.38356	-0.0133717972686644	72761	68097	65674
c6m_0110201	egg_allergy_cum_4y	0.2407	0.2823	0.8524	0.394	0.0011	0.0048	0.009	0.0351	1.55172	4.28049	-0.00317137653839049	72761	68351	65912
c6m_0110201	egg_allergy_score_until_4yo	0.1703	0.2482	0.6862	0.4926	0.0106	0.0053	0.009	0.0558	1.55172	5.58	0.00781856205434999	72761	67881	65465
c6m_0110201	egg_allergy_score_until_4yo_positive	0.0815	0.2563	0.3178	0.7506	0.0141	0.0052	0.009	0.052	1.55172	5.14851	0.014010405445757	72761	66059	63713
c6m_0110201	exclusive_breastfeeding_1y	0.1433	0.2886	0.4965	0.6195	-0.0057	0.0045	0.009	0.0262	1.55172	3.9697	-0.00860426695418586	72761	64853	62628
c6m_0110201	febrile_convulsion_cum_4y	-0.2263	0.1947	-1.1622	0.2452	0.0096	0.005	0.009	0.0888	1.55172	8.07273	0.017706749646155	72761	66144	63862
c6m_0110201	feeding_type_yesterday_breast_feeding_count_1m	-0.3406	0.3705	-0.9195	0.3578	0.0066	0.0051	0.009	0.0168	1.55172	2.84746	0.0115855381935377	72761	64712	62485
c6m_0110201	feeding_type_yesterday_formula_feeding_count_1m	-1	1.2692	-1.1926	0.233	0.0014	0.0049	0.009	0.0086	1.55172	0.754386	0.0149806981311645	72761	65112	62874
c6m_0110201	fever_count_cum_2hy	0.3543	0.2436	1.4544	0.1458	0.0413	0.0053	0.009	0.0463	1.55172	5.38372	0.0389843015261565	72761	65376	63114
c6m_0110201	fever_count_cum_2y	0.2354	0.2431	0.9685	0.3328	0.0444	0.0053	0.009	0.036	1.55172	4.44444	0.0453058437585431	72761	65376	63114
c6m_0110201	fever_over_39c_count_cum_2hy	0.2789	0.2536	1.0997	0.2715	0.0356	0.0054	0.009	0.0364	1.55172	4.08989	0.0346447224085395	72761	65376	63114
c6m_0110201	fever_over_39c_count_cum_2y	0.0256	0.2503	0.1021	0.9187	0.038	0.0052	0.009	0.0302	1.55172	3.82278	0.0419277820313023	72761	65376	63114
c6m_0110201	first_vaccination_bcg	-0.3609	0.7083	-0.5095	0.6104	0.0042	0.0053	0.009	0.0051	1.55172	0.822581	0.00708471830219431	72761	65376	63114
c6m_0110201	first_vaccination_dpt	NA	NA	NA	NA	NA	NA	0.009	0.0012	1.55172	0.193548	NA	72761	65376	63114
c6m_0110201	first_vaccination_haemophilus_b_influenzae	NA	NA	NA	NA	NA	NA	0.009	8e-04	1.55172	0.135593	NA	72761	65376	63114
c6m_0110201	first_vaccination_hbv	-0.0185	0.3513	-0.0526	0.958	-0.0125	0.0049	0.009	0.015	1.55172	2.63158	-0.0139552730243264	72761	62090	60001
c6m_0110201	first_vaccination_pneumococcus	NA	NA	NA	NA	-0.0099	0.0053	0.009	-0.0025	1.55172	-0.403226	NA	72761	65376	63114
c6m_0110201	first_vaccination_polio	NA	NA	NA	NA	0.0182	0.0046	0.009	-0.0064	1.55172	-1.12281	NA	72761	65376	63114
c6m_0110201	first_vaccination_rotavirus	1	0.7377	1.5642	0.1178	-0.0147	0.0048	0.009	0.0073	1.55172	1.17742	-0.0256265427390048	72761	65376	63114
c6m_0110201	fish_allergy_score_until_4yo_positive	0.3312	0.5101	0.6492	0.5162	0.0016	0.0049	0.009	0.0081	1.55172	1.55769	-0.00112556332262811	72761	68351	65912
c6m_0110201	food_allergy_cum_4y	0.3522	0.2682	1.3131	0.1891	0.0046	0.0049	0.009	0.0458	1.55172	4.77083	-0.00223968112738585	72761	66813	64498
c6m_0110201	food_allergy_cum_count_until_4yo	0.3766	0.2677	1.407	0.1594	-8e-04	0.0048	0.009	0.0447	1.55172	4.96667	-0.0086462389703466	72761	67848	65432
c6m_0110201	food_allergy_egg_feeding_status_case_combined_1yh	0.2144	0.2617	0.8193	0.4126	0.0102	0.0052	0.009	0.0402	1.55172	4.46667	0.00701938429182429	72761	68212	65781
c6m_0110201	food_allergy_egg_feeding_status_case_combined_2y	0.3406	0.2871	1.1861	0.2356	0.0034	0.0053	0.009	0.0343	1.55172	4.34177	-0.00239092065367638	72761	68045	65628
c6m_0110201	food_allergy_egg_feeding_status_case_combined_3y	0.3493	0.3619	0.9653	0.3344	0.0022	0.0048	0.009	0.0219	1.55172	2.60714	-0.0025653490244862	72761	66813	64498
c6m_0110201	food_allergy_egg_feeding_status_case_combined_4y	0.5856	0.5045	1.1609	0.2457	0.0014	0.0049	0.009	0.0133	1.55172	1.77333	-0.00493838776092562	72761	65903	63630
c6m_0110201	food_allergy_fish_feeding_status_case_combined_1yh	NA	NA	NA	NA	-0.0111	0.0052	0.009	-0.0077	1.55172	-1.30508	NA	72761	68208	65780
c6m_0110201	food_allergy_fish_feeding_status_case_combined_2y	0.9013	1.2801	0.704	0.4814	-0.0047	0.0045	0.009	0.0034	1.55172	0.53125	-0.0100967201561429	72761	67793	65387
c6m_0110201	food_allergy_fish_feeding_status_case_combined_3y	NA	NA	NA	NA	-0.0124	0.0043	0.009	-0.0118	1.55172	-2.40816	NA	72761	62761	60618
c6m_0110201	food_allergy_fruit_feeding_status_case_combined_1yh	0.1144	0.5294	0.2162	0.8289	0.0075	0.0045	0.009	0.0068	1.55172	1.21429	0.00719447022944232	72761	68198	65772
c6m_0110201	food_allergy_fruit_feeding_status_case_combined_2y	-0.2885	1.9266	-0.1498	0.8809	0.0086	0.0047	0.009	0.002	1.55172	0.3125	0.0142583436134983	72761	34397	33208
c6m_0110201	food_allergy_fruit_feeding_status_case_combined_3y	NA	NA	NA	NA	0.0025	0.0047	0.009	-7e-04	1.55172	-0.107692	NA	72761	63720	61567
c6m_0110201	food_allergy_milk_feeding_status_case_combined_1yh	0.0462	0.4029	0.1146	0.9088	0.0038	0.0044	0.009	0.0113	1.55172	1.82258	0.00364393415956109	72761	68106	65679
c6m_0110201	food_allergy_milk_feeding_status_case_combined_2y	0.3417	0.343	0.9963	0.3191	-0.0057	0.0049	0.009	0.0185	1.55172	2.84615	-0.0106631695735775	72761	68149	65721
c6m_0110201	food_allergy_milk_feeding_status_case_combined_3y	0.673	0.6073	1.1082	0.2678	-0.0049	0.005	0.009	0.0097	1.55172	1.49231	-0.0117199093001606	72761	66116	63857
c6m_0110201	food_allergy_milk_feeding_status_case_combined_4y	0.5085	0.6178	0.823	0.4105	-0.0021	0.0049	0.009	0.0075	1.55172	1.10294	-0.00651744186677577	72761	65855	63592
c6m_0110201	food_allergy_non_peanuts_nuts_feeding_status_case_combined_4y	-0.5408	0.6382	-0.8474	0.3968	-0.0054	0.0055	0.009	0.0075	1.55172	0.9375	-0.00144950892308245	72761	65818	63546
c6m_0110201	food_allergy_nuts_feeding_status_case_combined_1yh	-0.0893	0.2818	-0.3168	0.7514	-0.0201	0.0057	0.009	0.0278	1.55172	3.97143	-0.0206880127730314	72761	66949	64592
c6m_0110201	food_allergy_nuts_feeding_status_case_combined_2y	-0.0157	0.3433	-0.0457	0.9635	-0.0187	0.0054	0.009	0.0206	1.55172	2.98551	-0.020302110539639	72761	66813	64498
c6m_0110201	food_allergy_nuts_feeding_status_case_combined_3y	0.1441	0.3188	0.4521	0.6512	-0.0209	0.005	0.009	0.0233	1.55172	2.94937	-0.0252698918075948	72761	65725	63462
c6m_0110201	food_allergy_peanuts_feeding_status_case_combined_4y	-0.7131	0.6721	-1.0609	0.2887	-0.0045	0.0052	0.009	0.0073	1.55172	1.01389	0.000884325191163512	72761	65733	63474
c6m_0110201	food_allergy_score_cum_count_until_4yo	0.1622	0.2258	0.7184	0.4725	0.0099	0.0052	0.009	0.064	1.55172	6.09524	0.00696933921286109	72761	68172	65747
c6m_0110201	food_allergy_sesame_feeding_status_case_combined_1yh	1	0.8548	1.3244	0.1854	-0.0251	0.0053	0.009	0.0083	1.55172	1.22059	-0.0371981450664617	72761	67114	64743
c6m_0110201	food_allergy_sesame_feeding_status_case_combined_2y	NA	NA	NA	NA	-0.0148	0.0046	0.009	-0.0116	1.55172	-2	NA	72761	66813	64498
c6m_0110201	food_allergy_sesame_feeding_status_case_combined_3y	-0.0957	0.7624	-0.1255	0.9001	0.0033	0.005	0.009	0.0033	1.55172	0.540984	0.0041426511648073	72761	65731	63471
c6m_0110201	food_allergy_shellfish_feeding_status_case_combined_1yh	0.6898	0.3605	1.9136	0.0557	-0.0253	0.0052	0.009	0.0297	1.55172	4.30435	-0.0391336892609872	72761	68202	65774
c6m_0110201	food_allergy_shellfish_feeding_status_case_combined_2y	0.7885	0.5095	1.5477	0.1217	-0.0201	0.0048	0.009	0.0117	1.55172	1.82812	-0.0299722460681291	72761	67902	65497
c6m_0110201	food_allergy_shellfish_feeding_status_case_combined_3y	-0.5657	1.4066	-0.4022	0.6876	-0.0025	0.0047	0.009	0.0023	1.55172	0.338235	-0.000192085258594268	72761	63760	61589
c6m_0110201	food_allergy_shellfish_feeding_status_case_combined_4y	-0.6835	0.3969	-1.7221	0.085	0.0055	0.0053	0.009	0.0249	1.55172	3.32	0.0165028354947579	72761	65793	63523
c6m_0110201	food_allergy_soba_feeding_status_case_combined_1yh	0.3551	0.3097	1.1466	0.2516	-0.017	0.0052	0.009	0.0249	1.55172	3.95238	-0.0244628426172699	72761	64404	62127
c6m_0110201	food_allergy_soba_feeding_status_case_combined_2y	-0.0191	0.3825	-0.05	0.9601	-0.0112	0.0052	0.009	0.0143	1.55172	2.2	-0.0119145469862998	72761	68235	65806
c6m_0110201	food_allergy_soba_feeding_status_case_combined_3y	0.6022	0.7567	0.7958	0.4262	-0.0127	0.0048	0.009	0.0059	1.55172	0.819444	-0.0183560614369947	72761	65805	63537
c6m_0110201	food_allergy_soba_feeding_status_case_combined_4y	0.0822	0.5395	0.1523	0.8789	-0.0012	0.005	0.009	0.0094	1.55172	1.32394	-0.00208241659475287	72761	65761	63500
c6m_0110201	food_allergy_wheat_feeding_status_case_combined_1yh	0.3266	0.4869	0.6707	0.5024	0.0046	0.0047	0.009	0.008	1.55172	1.45455	0.00217519911142904	72761	68169	65740
c6m_0110201	fruit_allergy_score_until_4yo_positive	0.2285	0.4347	0.5256	0.5992	0.0147	0.0049	0.009	0.0137	1.55172	2.20968	0.013342235671413	72761	68351	65912
c6m_0110201	ft1b_0080001	-0.0295	0.3068	-0.0961	0.9234	0.0062	0.0053	0.009	0.0438	1.55172	3.68067	0.00733021651992865	72761	70178	67641
c6m_0110201	ft1b_0400001	-0.271	0.2847	-0.9519	0.3411	0.0032	0.0048	0.009	0.0545	1.55172	4.12879	0.00969280694243643	72761	70178	67641
c6m_0110201	ft1b_0410001	-0.5041	0.3208	-1.5716	0.1161	0.0074	0.0052	0.009	0.0599	1.55172	3.94079	0.020225581137021	72761	70178	67641
c6m_0110201	ft1b_0420001	-0.5289	0.3478	-1.5205	0.1284	0.0093	0.0054	0.009	0.0544	1.55172	3.62667	0.0222385801334899	72761	70178	67641
c6m_0110201	ft1b_0430001	-0.4262	0.3211	-1.3274	0.1844	0.0016	0.005	0.009	0.0461	1.55172	3.17931	0.0106673658042038	72761	70178	67641
c6m_0110201	ft1b_0440001	0.1366	0.3017	0.4528	0.6507	-3e-04	0.0047	0.009	0.053	1.55172	4.24	-0.00340677841602938	72761	70178	67641
c6m_0110201	ft1b_0450001	-0.046	0.2746	-0.1674	0.8671	-0.0053	0.0053	0.009	0.0486	1.55172	4.58491	-0.00477551689276114	72761	70178	67641
c6m_0110201	ft1b_0460001	5e-04	0.2555	0.0018	0.9986	-0.0099	0.0048	0.009	0.0516	1.55172	4.96154	-0.0107991506157799	72761	70178	67641
c6m_0110201	ft1b_0470001b	NA	NA	NA	NA	0.0064	0.0048	0.009	-0.0046	1.55172	-0.479167	NA	72761	67571	65190
c6m_0110201	ft1b_0480001	-0.472	0.348	-1.3565	0.175	0.0032	0.0055	0.009	0.0568	1.55172	3.44242	0.0145348522675531	72761	70178	67641
c6m_0110201	gastroenteritis_cum_2y	-0.3763	0.5462	-0.689	0.4908	0.0333	0.0053	0.009	0.0158	1.55172	2.07895	0.0409938045053478	72761	66813	64498
c6m_0110201	hand_foot_and_mouth_disease_cum_2y	NA	NA	NA	NA	0.0271	0.0048	0.009	-6e-04	1.55172	-0.0810811	NA	72761	66813	64498
c6m_0110201	hba1c_ngsp_early	-0.0717	0.2421	-0.2961	0.7672	0.0147	0.0059	0.009	0.0558	1.55172	6.2	0.0183165109746302	72761	65763	63115
c6m_0110201	herpangina_cum_2y	-0.6428	0.6439	-0.9983	0.3181	0.0284	0.005	0.009	0.0091	1.55172	1.26389	0.0368517159136313	72761	66813	64498
c6m_0110201	hg	0.2904	0.2432	1.1938	0.2325	-0.0135	0.0052	0.009	0.078	1.55172	1.93069	-0.0227961712831659	72761	71319	68990
c6m_0110201	hsv_infection_cum_2y	-1	2.4548	-0.721	0.4709	0.0207	0.0049	0.009	0.0026	1.55172	0.472727	0.0311193924384418	72761	66813	64498
c6m_0110201	influenza_viral_infections_cum_4y	0.4172	0.3369	1.2382	0.2156	0.0165	0.0052	0.009	0.0286	1.55172	3.91781	0.0113924128770306	72761	66518	64232
c6m_0110201	intellectual_and_developmental_disability_including_language_delay_cum_4y	NA	NA	NA	NA	NA	NA	0.009	2e-04	1.55172	0.030303	NA	72761	65376	63114
c6m_0110201	isacc_modified_current_runny_nose_autumn_2y	1	8.9899	0.2817	0.7781	0.0165	0.0047	0.009	0.0014	1.55172	0.237288	0.00941196784582165	72761	63051	60892
c6m_0110201	isacc_modified_current_runny_nose_autumn_3y	1	1.7976	1.0381	0.2992	0.012	0.0048	0.009	0.0039	1.55172	0.590909	0.00227893052333242	72761	63328	61154
c6m_0110201	isacc_modified_current_runny_nose_autumn_4y	NA	NA	NA	NA	0.0029	0.0048	0.009	-0.0066	1.55172	-1.06452	NA	72761	65155	62554
c6m_0110201	isacc_modified_current_runny_nose_nonpollen_season_2y	NA	NA	NA	NA	NA	NA	0.009	5e-04	1.55172	0.0746269	NA	72761	65161	62911
c6m_0110201	isacc_modified_current_runny_nose_nonpollen_season_3y	NA	NA	NA	NA	0.0133	0.0051	0.009	-0.0024	1.55172	-0.393443	NA	72761	65121	62872
c6m_0110201	isacc_modified_current_runny_nose_nonpollen_season_4y	NA	NA	NA	NA	NA	NA	0.009	0.001	1.55172	0.149254	NA	72761	65517	62885
c6m_0110201	isacc_modified_current_runny_nose_pollen_season_2y	NA	NA	NA	NA	NA	NA	0.009	6e-04	1.55172	0.0983607	NA	72761	65163	62915
c6m_0110201	isacc_modified_current_runny_nose_pollen_season_3y	0.3035	0.6925	0.4383	0.6612	0.0104	0.0051	0.009	0.0055	1.55172	0.833333	0.00935252588481721	72761	65500	62869
c6m_0110201	isacc_modified_current_runny_nose_pollen_season_4y	0.468	0.5066	0.9238	0.3556	0.004	0.0047	0.009	0.0103	1.55172	1.43056	-0.000103170377224314	72761	65161	62543
c6m_0110201	isacc_modified_current_runny_nose_spring_2y	0.2601	1.2103	0.2149	0.8299	0.0231	0.0048	0.009	0.0019	1.55172	0.301587	0.0243590014917197	72761	65052	62812
c6m_0110201	isacc_modified_current_runny_nose_spring_3y	0.2643	0.91	0.2904	0.7715	0.0102	0.0048	0.009	0.0027	1.55172	0.428571	0.00996248104027275	72761	64642	62419
c6m_0110201	isacc_modified_current_runny_nose_spring_4y	0.2803	0.5266	0.5322	0.5946	0.0028	0.0049	0.009	0.0091	1.55172	1.28169	0.000541627333846464	72761	65546	62916
c6m_0110201	isacc_modified_current_runny_nose_summer_2y	NA	NA	NA	NA	0.0154	0.0044	0.009	-7e-04	1.55172	-0.118644	NA	72761	63800	61605
c6m_0110201	isacc_modified_current_runny_nose_summer_3y	0.3846	1.0718	0.3588	0.7197	0.0122	0.0049	0.009	0.0024	1.55172	0.358209	0.0116272039747565	72761	65201	62952
c6m_0110201	isacc_modified_current_runny_nose_summer_4y	NA	NA	NA	NA	6e-04	0.0051	0.009	-3e-04	1.55172	-0.0379747	NA	72761	65210	62960
c6m_0110201	isacc_modified_current_runny_nose_winter_2y	1	1.1154	1.1607	0.2458	0.0142	0.0052	0.009	0.0049	1.55172	0.742424	0.00699325406721677	72761	65164	62913
c6m_0110201	isacc_modified_current_runny_nose_winter_3y	NA	NA	NA	NA	0.0095	0.0044	0.009	-9e-04	1.55172	-0.160714	NA	72761	64852	62626
c6m_0110201	isacc_modified_current_runny_nose_winter_4y	NA	NA	NA	NA	0.0034	0.0045	0.009	-0.0038	1.55172	-0.535211	NA	72761	64932	62328
c6m_0110201	kawasaki_disease_cum_4y	NA	NA	NA	NA	-0.0081	0.0047	0.009	-6e-04	1.55172	-0.0967742	NA	72761	65865	63591
c6m_0110201	length_of_labor	-0.16	0.2551	-0.6274	0.5304	-0.0321	0.0047	0.009	0.0336	1.55172	4.73239	-0.0331548562284365	72761	64768	62552
c6m_0110201	low_birth_weight	0.162	0.2431	0.6665	0.5051	-0.0065	0.0053	0.009	0.0312	1.55172	4.8	-0.0100284247125492	72761	65207	62957
c6m_0110201	lower_respiratory_tract_infection_cum_2y	0.086	0.3265	0.2635	0.7922	0.0526	0.005	0.009	0.0186	1.55172	2.58333	0.058326270308399	72761	62712	60599
c6m_0110201	m0mb_0410001	-0.2037	0.2143	-0.9504	0.3419	0.0082	0.0048	0.009	0.0693	1.55172	6.41667	0.0143172012194162	72761	70178	67641
c6m_0110201	m0mb_0420001	-0.222	0.2238	-0.9917	0.3213	0.0033	0.0048	0.009	0.0712	1.55172	6.47273	0.00949131035108043	72761	70178	67641
c6m_0110201	m0mb_0430001	-0.3397	0.2203	-1.542	0.1231	0.0141	0.0052	0.009	0.062	1.55172	4.46043	0.023772616719963	72761	70178	67641
c6m_0110201	m0mb_0450001	-0.0783	0.304	-0.2575	0.7968	0.0102	0.0048	0.009	0.0209	1.55172	3.16667	0.0120295013430791	72761	70178	67641
c6m_0110201	m0mb_0460001	-0.1109	0.3075	-0.3606	0.7184	0.0011	0.0053	0.009	0.0224	1.55172	3.5	0.00278041017015933	72761	70178	67641
c6m_0110201	m0mb_0480001	-0.5671	0.2715	-2.0886	0.0367	0.0176	0.0048	0.009	0.0638	1.55172	6.44444	0.0334114404623203	72761	70178	67641
c6m_0110201	m1m_0030001_1	NA	NA	NA	NA	NA	NA	0.009	0.0011	1.55172	0.186441	NA	72761	70178	67641
c6m_0110201	m1m_0030001_2	-0.1113	0.4568	-0.2437	0.8075	-0.0274	0.0047	0.009	0.0098	1.55172	1.46269	-0.0281656071940286	72761	70178	67641
c6m_0110201	m1m_0030001_3	NA	NA	NA	NA	0.0089	0.0052	0.009	-0.0104	1.55172	-1.92593	NA	72761	70178	67641
c6m_0110201	m1m_0040001_1	-0.1116	0.3433	-0.3251	0.7451	0.0291	0.0051	0.009	0.0166	1.55172	2.72131	0.0325226544790254	72761	70178	67641
c6m_0110201	m1m_0040001_2	-0.5396	1.2093	-0.4462	0.6554	-0.0015	0.0049	0.009	0.0022	1.55172	0.431373	0.000821029322809201	72761	70178	67641
c6m_0110201	m1m_0040001_4	0.2867	0.3762	0.7621	0.446	-0.0294	0.0049	0.009	0.0173	1.55172	2.74603	-0.0350982615102595	72761	70178	67641
c6m_0110201	m1m_0040001_6	NA	NA	NA	NA	0.0059	0.0051	0.009	-0.0088	1.55172	-1.76	NA	72761	70178	67641
c6m_0110201	m1m_0250001_1	0.489	0.4204	1.163	0.2448	0.0148	0.0052	0.009	0.0132	1.55172	2.09524	0.010420950915188	72761	70178	67641
c6m_0110201	m1m_0250001_2	-0.5295	0.4778	-1.1081	0.2678	-0.0128	0.0052	0.009	0.0101	1.55172	1.60317	-0.00855565109267782	72761	70178	67641
c6m_0110201	m1m_0250001_3	-0.629	1.8157	-0.3464	0.729	-0.0066	0.0048	0.009	0.0035	1.55172	0.603448	-0.00346383158079476	72761	70178	67641
c6m_0110201	m1m_0260001_1	0.8473	0.5979	1.4171	0.1564	0.0046	0.0045	0.009	0.0079	1.55172	1.36207	-0.00227433883676398	72761	69309	66811
c6m_0110201	m1m_0260001_2	-0.7105	0.6759	-1.0512	0.2932	-0.0048	0.0044	0.009	0.0055	1.55172	0.901639	-8.13255979212169e-05	72761	69920	67401
c6m_0110201	m1m_bed_time	NA	NA	NA	NA	NA	NA	0.009	2e-04	1.55172	0.0350877	NA	72761	64952	62716
c6m_0110201	m1m_nap_count	-0.0324	0.2998	-0.1082	0.9139	0.0038	0.0055	0.009	0.0286	1.55172	4.4	0.00490446041195652	72761	61135	59047
c6m_0110201	m1m_night_wake_up_count	-0.094	0.2885	-0.3257	0.7447	0.0058	0.0052	0.009	0.0238	1.55172	3.83871	0.00786677482358644	72761	64861	62631
c6m_0110201	m1m_sleep_time_day	0.0448	0.2138	0.2093	0.8342	0.0149	0.0049	0.009	0.0395	1.55172	6.69492	0.0158379725972721	72761	65244	62995
c6m_0110201	m1m_sleep_time_night	-0.5421	0.3915	-1.3846	0.1662	0.028	0.0048	0.009	0.0141	1.55172	2.2381	0.0372124121910085	72761	65026	62785
c6m_0110201	m1m_total_sleep_time	-0.2356	0.2714	-0.868	0.3854	0.0268	0.0048	0.009	0.028	1.55172	4.66667	0.0336984661108423	72761	65148	62903
c6m_0110201	m1m_wake_up_time	0.8813	0.4059	2.1716	0.0299	-0.0064	0.0047	0.009	0.0249	1.55172	3.19231	-0.02056218079443	72761	64868	62634
c6m_0110201	mbpfas0001b	1	1.2363	0.9519	0.3412	-0.0115	0.0052	0.009	0.0136	1.55172	0.660194	-0.0256132189436505	72761	68351	65912
c6m_0110201	mbpfas0007	0.7682	2.1644	0.3549	0.7227	-0.0091	0.0049	0.009	0.0067	1.55172	0.345361	-0.0155895261264981	72761	71319	68990
c6m_0110201	mbpfas0009	-0.3195	0.3813	-0.8379	0.4021	-0.02	0.0048	0.009	0.054	1.55172	2.45455	-0.014293617589223	72761	71319	68990
c6m_0110201	mbpfas0013	-0.077	0.3734	-0.2063	0.8366	-0.0179	0.005	0.009	0.0495	1.55172	2.25	-0.0175832042236878	72761	71319	68990
c6m_0110201	mbpfas0017	-0.2307	0.3505	-0.6582	0.5104	-0.0062	0.0048	0.009	0.0561	1.55172	2.55	-0.00133374480585185	72761	71319	68990
c6m_0110201	mbpfas0021	-0.6391	0.724	-0.8826	0.3774	-0.0045	0.0048	0.009	0.0148	1.55172	0.714976	0.00270954900522366	72761	71319	68990
c6m_0110201	mbpfas0025	NA	NA	NA	NA	-0.006	0.0048	0.009	-0.001	1.55172	-0.046729	NA	72761	71319	68990
c6m_0110201	mbpfas0029	-0.6682	0.4859	-1.375	0.1691	-0.0022	0.0045	0.009	0.0334	1.55172	1.63725	0.00948989316086798	72761	71319	68990
c6m_0110201	mbpfas0039b	NA	NA	NA	NA	NA	NA	0.009	0.0042	1.55172	0.214286	NA	72761	68351	65912
c6m_0110201	mbpfas0041	NA	NA	NA	NA	NA	NA	0.009	0.0047	1.55172	0.20524	NA	72761	71319	68990
c6m_0110201	mbpfas0045	NA	NA	NA	NA	-0.0062	0.0049	0.009	-0.008	1.55172	-0.451977	NA	72761	71319	68990
c6m_0110201	mbpfas0047	-0.4041	0.3662	-1.1037	0.2697	-0.0111	0.0046	0.009	0.0515	1.55172	2.48792	-0.00298112686394023	72761	71319	68990
c6m_0110201	mbpfas0053b	-0.1558	0.5574	-0.2794	0.7799	0.0117	0.0051	0.009	0.0222	1.55172	1.21978	0.0149540935968082	72761	68351	65912
c6m_0110201	mbpfas0067b	0.3482	0.5489	0.6343	0.5259	-0.0017	0.005	0.009	0.0296	1.55172	1.5914	-0.00765018990890612	72761	68351	65912
c6m_0110201	mbpfas0073	-0.161	0.3327	-0.484	0.6284	-0.0017	0.0049	0.009	0.0626	1.55172	2.69828	0.0021232398504843	72761	71319	68990
c6m_0110201	milk_allergy_1hy	0.71	0.4214	1.6847	0.092	0.0022	0.0042	0.009	0.0138	1.55172	2.15625	-0.00561891423928053	72761	68102	65683
c6m_0110201	milk_allergy_2y	0.7445	0.5064	1.4703	0.1415	0.0055	0.0048	0.009	0.0113	1.55172	1.79365	-0.00160816514832613	72761	67601	65200
c6m_0110201	milk_allergy_3y	0.7522	1.9616	0.3835	0.7014	0.0012	0.0053	0.009	0.0017	1.55172	0.288136	-0.00166520054779128	72761	68116	65694
c6m_0110201	milk_allergy_cum_4y	0.6487	0.3907	1.6606	0.0968	-0.002	0.0046	0.009	0.0203	1.55172	3.02985	-0.0110704863706994	72761	68351	65912
c6m_0110201	milk_allergy_score_until_4yo	0.4945	0.306	1.6157	0.1062	0.0044	0.0048	0.009	0.0317	1.55172	4.28378	-0.00370426438047204	72761	67868	65454
c6m_0110201	milk_allergy_score_until_4yo_positive	0.4723	0.2994	1.5774	0.1147	0.005	0.0047	0.009	0.0309	1.55172	4.06579	-0.002578149157919	72761	68351	65912
c6m_0110201	mn	0.0053	0.1803	0.0292	0.9767	0.0018	0.0051	0.009	0.0781	1.55172	4.91195	0.00185294527629926	72761	68796	66620
c6m_0110201	mt1b_0020001	-0.2033	0.2648	-0.7678	0.4426	0.0124	0.005	0.009	0.0349	1.55172	4.30864	0.0169235280737438	72761	71319	68990
c6m_0110201	mt1b_0020101	-0.1798	0.269	-0.6686	0.5038	0.0122	0.005	0.009	0.0332	1.55172	4.25641	0.0161895177100722	72761	71319	68990
c6m_0110201	mt1b_0030001	0.1335	0.284	0.4703	0.6382	-0.0049	0.0049	0.009	0.0286	1.55172	3.575	-0.0073976396712981	72761	71319	68990
c6m_0110201	mt1b_0030101	0.1776	0.2918	0.6087	0.5427	-0.0038	0.0049	0.009	0.0294	1.55172	3.58537	-0.00699133685031034	72761	71319	68990
c6m_0110201	mt1b_0040001b	-0.2645	0.3609	-0.7329	0.4636	0.0095	0.0046	0.009	0.015	1.55172	2.58621	0.0133984342521242	72761	68351	65912
c6m_0110201	mt1b_0040101b	-0.2756	0.3791	-0.7271	0.4672	0.0093	0.0046	0.009	0.0141	1.55172	2.35	0.0132953925051293	72761	67101	64742
c6m_0110201	mt1b_0050001	0.1197	0.2534	0.4724	0.6367	0.0049	0.0048	0.009	0.0302	1.55172	4.50746	0.0032059730715681	72761	71319	68990
c6m_0110201	mt1b_0050101	0.1068	0.2512	0.4251	0.6708	0.0056	0.0047	0.009	0.03	1.55172	4.34783	0.00417400391555729	72761	71319	68990
c6m_0110201	mt1b_0060001	0.694	0.417	1.6644	0.096	-0.0066	0.0051	0.009	0.02	1.55172	2.85714	-0.0164410711678406	72761	71319	68990
c6m_0110201	mt1b_0060101	0.7146	0.4316	1.6555	0.0978	-0.0059	0.005	0.009	0.0191	1.55172	2.72857	-0.0157512007785713	72761	71319	68990
c6m_0110201	mt1b_0080001	0.0905	0.2098	0.4312	0.6663	0.0017	0.0053	0.009	0.0576	1.55172	6.32967	-0.000290942785410691	72761	70932	68636
c6m_0110201	mt1b_0100101	0.164	0.2182	0.7518	0.4522	-0.0103	0.0054	0.009	0.0571	1.55172	3.48171	-0.0149933811463104	72761	71021	68713
c6m_0110201	mt1b_0100201	-0.009	0.2141	-0.0421	0.9664	0.0111	0.0051	0.009	0.055	1.55172	6.11111	0.0122288437660639	72761	70753	68457
c6m_0110201	mt1b_0100301	-0.0319	0.2755	-0.1158	0.9078	-0.0032	0.0052	0.009	0.034	1.55172	4.72222	-0.00285644425610608	72761	70787	68496
c6m_0110201	mt1b_0100401	-0.0558	0.2571	-0.217	0.8282	0.0016	0.0052	0.009	0.039	1.55172	5.34247	0.00278977753480291	72761	70749	68450
c6m_0110201	mt1b_0100501	-0.1091	0.2091	-0.5216	0.6019	-0.016	0.0054	0.009	0.0606	1.55172	5.66355	-0.0147158701581598	72761	70959	68651
c6m_0110201	mt1b_0100601	-0.0358	0.2136	-0.1675	0.867	-0.0196	0.0056	0.009	0.0596	1.55172	5.51852	-0.0203407689212258	72761	71319	68990
c6m_0110201	mt1b_0100701	0.039	0.2336	0.1672	0.8672	-0.0134	0.0053	0.009	0.0456	1.55172	5.92208	-0.0151993374529115	72761	71319	68990
c6m_0110201	mt1b_0100801	0.022	0.1801	0.1223	0.9026	0.0055	0.0047	0.009	0.0914	1.55172	7.87931	0.0053871315360996	72761	71319	68990
c6m_0110201	mt1b_0200101	0.067	0.1977	0.3389	0.7347	-0.0233	0.0054	0.009	0.0567	1.55172	5.0177	-0.0267282608325391	72761	71319	68990
c6m_0110201	mt1b_0200201	-0.0999	0.1939	-0.5155	0.6062	0.0227	0.0051	0.009	0.0537	1.55172	4.92661	0.0267438918619151	72761	71319	68990
c6m_0110201	mt1b_0200301	0.1907	0.2609	0.7309	0.4648	-6e-04	0.0051	0.009	0.0432	1.55172	4.69565	-0.00450497531517502	72761	71319	68990
c6m_0110201	mt1b_0200401	-0.0999	0.2142	-0.4663	0.641	0.0106	0.0048	0.009	0.0552	1.55172	5.52	0.0137395643608901	72761	71319	68990
c6m_0110201	mt1b_0200501	0.0306	0.293	0.1043	0.9169	2e-04	0.005	0.009	0.026	1.55172	1.9697	-0.000263886303140882	72761	71319	68990
c6m_0110201	mt1b_0400001	0.0455	0.1988	0.2288	0.819	0.0034	0.0048	0.009	0.0725	1.55172	6.90476	0.00249068259008365	72761	71319	68990
c6m_0110201	mt1b_0410001	-0.0456	0.2154	-0.2115	0.8325	9e-04	0.0049	0.009	0.0631	1.55172	6.8587	0.00210303168173434	72761	71319	68990
c6m_0110201	mt1b_0420001	-0.0169	0.2474	-0.0684	0.9454	-0.0017	0.0049	0.009	0.0587	1.55172	6.52222	-0.00143568085717745	72761	71319	68990
c6m_0110201	mt1b_0430001	-0.1921	0.2135	-0.8997	0.3683	0.0143	0.005	0.009	0.058	1.55172	4.87395	0.0199965087502	72761	71319	68990
c6m_0110201	mt1b_0440001	-0.0329	0.258	-0.1273	0.8987	-0.0112	0.0054	0.009	0.0611	1.55172	6.17172	-0.011364592490993	72761	70819	68518
c6m_0110201	mt1b_0450001	0.2414	0.292	0.8268	0.4083	0.0018	0.0049	0.009	0.029	1.55172	4.14286	-0.00204731599346122	72761	70346	68078
c6m_0110201	mt1b_0460001	0.2216	0.2905	0.7628	0.4456	-0.0146	0.0053	0.009	0.0312	1.55172	4.52174	-0.020515101683239	72761	61764	59723
c6m_0110201	mt1b_0470001	NA	NA	NA	NA	0.0129	0.0051	0.009	-0.0051	1.55172	-0.87931	NA	72761	70697	68403
c6m_0110201	mt1b_0480001	-0.0824	0.23	-0.3582	0.7202	0.0013	0.0049	0.009	0.0615	1.55172	5.6422	0.00342012844292493	72761	71057	68744
c6m_0110201	mt1u_0010001	-0.1931	0.3358	-0.5749	0.5653	-8.1222e-06	0.005	0.009	0.0165	1.55172	2.79661	0.00237492749637248	72761	71027	68714
c6m_0110201	mt1u_0020001	-0.0551	0.3649	-0.151	0.88	-4.3519e-05	0.0051	0.009	0.013	1.55172	2.13115	0.000556474593768071	72761	70663	68364
c6m_0110201	mt2b_0410001	-0.1218	0.1993	-0.6113	0.541	-2e-04	0.0052	0.009	0.0775	1.55172	6.73913	0.00314335775089391	72761	70178	67641
c6m_0110201	mt2b_0420001	-0.1219	0.21	-0.5805	0.5616	-0.0032	0.0051	0.009	0.0791	1.55172	6.76068	-0.000134092518503069	72761	70178	67641
c6m_0110201	mt2b_0430001	-0.1847	0.1888	-0.9785	0.3278	0.0096	0.0049	0.009	0.0853	1.55172	5.29814	0.0160271904354844	72761	70178	67641
c6m_0110201	mt2b_0450001	-0.0099	0.203	-0.0487	0.9612	0.0036	0.0045	0.009	0.0514	1.55172	6.425	0.0041421225105916	72761	70178	67641
c6m_0110201	mt2b_0460001	0.0298	0.2189	0.1361	0.8917	-0.0151	0.005	0.009	0.0452	1.55172	5.38095	-0.0170631662912904	72761	69759	67250
c6m_0110201	mt2b_0480001	-0.2912	0.2195	-1.3264	0.1847	0.0051	0.005	0.009	0.0758	1.55172	5.57353	0.013591345748183	72761	69805	67292
c6m_0110201	mt2b_0490001	-0.0446	0.2584	-0.1726	0.8629	-0.0203	0.0054	0.009	0.0271	1.55172	3.56579	-0.0211611205692958	72761	69967	67447
c6m_0110201	mt2u_0010001	-0.0676	0.2887	-0.2343	0.8147	0.0081	0.0047	0.009	0.0227	1.55172	3.72131	0.00969091186432889	72761	69918	67407
c6m_0110201	mt2u_0020001	0.0455	0.283	0.1609	0.8722	0.0097	0.0045	0.009	0.0228	1.55172	3.8	0.00976471851942916	72761	69960	67446
c6m_0110201	mumps_cum_4y	0.254	0.7968	0.3188	0.7499	0.0135	0.0047	0.009	0.0044	1.55172	0.594595	0.0132429100676763	72761	65376	63114
c6m_0110201	mycotic_or_fungal_infection_cum_2y	0.2651	0.6469	0.4098	0.682	0.0274	0.0052	0.009	0.0053	1.55172	0.929825	0.0279891898762586	72761	66813	64498
c6m_0110201	nuts_allergy_score_until_4yo_positive	-0.0523	0.4649	-0.1125	0.9104	0.0051	0.0047	0.009	0.0098	1.55172	1.44118	0.00600428244502945	72761	68351	65912
c6m_0110201	otitis_media_cum_2y	0.3512	0.2755	1.2747	0.2024	0.2351	0.005	0.009	0.0243	1.55172	3.68182	0.253176912865157	72761	66813	64498
c6m_0110201	out_of_night_diapers_age_4y	-0.4785	0.4557	-1.0501	0.2937	0.0062	0.0047	0.009	0.0304	1.55172	2.15603	0.0150064573557126	72761	65763	63115
c6m_0110201	participant_reported_food_allergy_cum_4y	0.3569	0.2619	1.3626	0.173	-0.0024	0.0048	0.009	0.0429	1.55172	4.71429	-0.00983745689305744	72761	68351	65912
c6m_0110201	pb	-0.1752	0.2414	-0.7258	0.4679	0.0098	0.0051	0.009	0.0508	1.55172	6.51282	0.0144131034341259	72761	71319	68990
c6m_0110201	peanuts_allergy_score_4yo_positive	0.2064	1.1685	0.1766	0.8598	0.0023	0.0046	0.009	0.0018	1.55172	0.28125	0.00163896695424103	72761	68351	65912
c6m_0110201	premature_birth	-0.0196	0.4462	-0.0438	0.965	-0.0089	0.0053	0.009	0.0091	1.55172	1.56897	-0.00963556792164843	72761	65376	63114
c6m_0110201	psychomotor_developmental_delay_cum_4y	NA	NA	NA	NA	-0.0039	0.0049	0.009	-0.0018	1.55172	-0.295082	NA	72761	65376	63114
c6m_0110201	roseola_infantum_cum_2y	0.0437	0.4238	0.1032	0.9178	0.0287	0.0049	0.009	0.0126	1.55172	2	0.0308936051976536	72761	66813	64498
c6m_0110201	rsv_infection_cum_2y	0.1998	0.2479	0.806	0.4203	0.0513	0.0048	0.009	0.0361	1.55172	5.30882	0.0530563171069695	72761	66813	64498
c6m_0110201	sccon003	0.0586	0.1949	0.3008	0.7636	0.0064	0.0055	0.009	0.0704	1.55172	8.38095	0.00542562038786587	72761	71319	68990
c6m_0110201	sccon005	0.1998	0.2834	0.7052	0.4807	6e-04	0.0048	0.009	0.0252	1.55172	3.76119	-0.00242400124066501	72761	71319	68990
c6m_0110201	se	0.1069	0.1942	0.5505	0.582	-0.0031	0.0052	0.009	0.0628	1.55172	1.82558	-0.00599582091105148	72761	71319	68990
c6m_0110201	shellfish_allergy_score_until_4yo_positive	-0.9924	1.5498	-0.6403	0.5219	0.0098	0.0045	0.009	0.0027	1.55172	0.442623	0.0154679637175899	72761	68351	65912
c6m_0110201	soba_allergy_score_until_4yo_positive	-0.4078	0.4676	-0.8722	0.3831	0.0033	0.0048	0.009	0.0105	1.55172	1.75	0.00756885208066009	72761	68351	65912
c6m_0110201	soybean_allergy_score_until_4yo_positive	0.1099	0.5112	0.2151	0.8297	0.0074	0.0052	0.009	0.0084	1.55172	1.29231	0.00702305636927395	72761	68351	65912
c6m_0110201	streptococcus_pyogenes_cum_4y	-0.3321	0.6086	-0.5456	0.5853	0.0224	0.0052	0.009	0.0062	1.55172	0.984127	0.0269200606380093	72761	66682	64382
c6m_0110201	ucbb_0080001b	-0.2926	0.2603	-1.1243	0.2609	0.0012	0.0049	0.009	0.029	1.55172	4.83333	0.00613514321024955	72761	67525	65145
c6m_0110201	ucbb_0410001	0.0813	0.1207	0.6738	0.5004	-0.0054	0.0063	0.009	0.3582	1.55172	8.3109	-0.0129462342227283	72761	70072	67543
c6m_0110201	ucbb_0420001	0.1261	0.1309	0.9635	0.3353	-0.0118	0.0064	0.009	0.3484	1.55172	7.81166	-0.024300102087675	72761	70178	67641
c6m_0110201	ucbb_0430001	-0.106	0.1192	-0.8893	0.3738	-0.0204	0.006	0.009	0.2981	1.55172	4.26466	-0.0192570306693763	72761	70178	67641
c6m_0110201	ucbb_0450001	0.0088	0.1566	0.0561	0.9553	-0.0156	0.0055	0.009	0.0986	1.55172	10.9556	-0.0177142426516149	72761	70178	67641
c6m_0110201	ucbb_0460001	0.018	0.1584	0.1136	0.9095	-0.0149	0.0055	0.009	0.0956	1.55172	10.5055	-0.017184517666028	72761	70178	67641
c6m_0110201	ucbb_0480001	0.0509	0.1324	0.3843	0.7007	-0.0062	0.0064	0.009	0.3442	1.55172	7.23109	-0.0116388936975671	72761	70178	67641
c6m_0110201	upper_respiratory_tract_infection_cum_2y	-0.3521	0.3942	-0.8931	0.3718	0.0388	0.0051	0.009	0.018	1.55172	2.64706	0.0470608665276072	72761	66813	64498
c6m_0110201	urinary_tract_infections_cum_4y	NA	NA	NA	NA	-0.0064	0.0051	0.009	-0.0027	1.55172	-0.442623	NA	72761	66813	64498
c6m_0110201	urticaria_cum_4y	-0.1946	0.4609	-0.4222	0.6729	0.0074	0.0048	0.009	0.0121	1.55172	1.77941	0.010137256870679	72761	66813	64498
c6m_0110201	varicella_cum_4y	0.2019	0.6571	0.3072	0.7587	0.0359	0.0041	0.009	0.0045	1.55172	0.642857	0.0377788232212269	72761	66813	64498
c6m_0110201	wheat_allergy_score_until_4yo_positive	0.0648	0.2629	0.2466	0.8052	0.0129	0.0046	0.009	0.0305	1.55172	4.55224	0.0129857833449795	72761	68351	65912
c6m_0110301	BMI	-0.0534	0.1124	-0.4745	0.6351	0.0079	0.0063	0.0064	0.1732	1.12281	19.4607	0.0106776261581908	73913	163835	0
c6m_0110301	adenovirus_infection_cum_2y	-0.2416	0.4387	-0.5508	0.5818	0.0463	0.0049	0.0064	0.0171	1.12281	2.71429	0.0528276717683542	73913	66813	65494
c6m_0110301	allergic_conjunctivitis_cum_4y	-0.3	0.4625	-0.6485	0.5167	0.0257	0.0049	0.0064	0.0162	1.12281	2.28169	0.0311166304663894	73913	66144	64849
c6m_0110301	allergic_conjunctivitis_or_rhinitis_or_hay_fever_cum_4y	0.6818	0.7122	0.9572	0.3384	0.0309	0.0055	0.0064	0.0086	1.12281	1.11688	0.0285437506981762	73913	65865	64574
c6m_0110301	allergic_rhinitis_cum_4y	0.8601	0.6509	1.3213	0.1864	0.0257	0.0053	0.0064	0.0126	1.12281	1.55556	0.0200422635861501	73913	66813	65494
c6m_0110301	any_food_allergy_score_positive_until_4yo	0.0429	0.2631	0.1632	0.8703	0.0167	0.0054	0.0064	0.0548	1.12281	5.48	0.0174650952605393	73913	68351	66953
c6m_0110301	asthma_cum_4y	0.5486	0.3671	1.4944	0.1351	0.0569	0.0048	0.0064	0.0306	1.12281	3.1875	0.0548530175451768	73913	65793	64507
c6m_0110301	atopic_dermatitis_cum_4y	-0.1462	0.2326	-0.6284	0.5297	0.0197	0.0049	0.0064	0.0633	1.12281	5.86111	0.0251344841101422	73913	65733	64451
c6m_0110301	autistic_spectrum_disorder_and_pddnos_cum_4y	0.0206	0.5321	0.0388	0.9691	1.8225e-05	0.0044	0.0064	0.0107	1.12281	1.94545	-0.000152217298694541	73913	66813	65494
c6m_0110301	bone_fracture_cum_4y	-0.0436	0.9038	-0.0483	0.9615	0.0117	0.0043	0.0064	0.0034	1.12281	0.548387	0.0128457941625896	73913	66518	65216
c6m_0110301	breast_feeding_cessation_1m	0.0671	0.6996	0.096	0.9236	-0.0135	0.0048	0.0064	0.004	1.12281	0.634921	-0.0150565802570211	73913	65376	64106
c6m_0110301	breast_feeding_cessation_2m	-0.0493	0.4237	-0.1164	0.9074	-0.0161	0.0046	0.0064	0.0142	1.12281	2.18462	-0.0171650422526331	73913	65376	64106
c6m_0110301	breast_feeding_cessation_3m	-0.1775	0.5216	-0.3403	0.7336	-0.0113	0.005	0.0064	0.0112	1.12281	1.77778	-0.010845883734077	73913	65376	64106
c6m_0110301	breast_feeding_cessation_age	0.8724	0.6563	1.3294	0.1837	0.0022	0.0049	0.0064	0.018	1.12281	2.14286	-0.00700277582873712	73913	62090	60922
c6m_0110301	breast_feeding_period_1y	0.4809	0.4557	1.0553	0.2913	0.0209	0.005	0.0064	0.0188	1.12281	2.84848	0.0176102058392393	73913	65376	64106
c6m_0110301	c1hy_0010001	NA	NA	NA	NA	0.005	0.0047	0.0064	-0.0063	1.12281	-1.18868	NA	72761	71648	65233
c6m_0110301	c1hy_0010101	0.0442	0.4686	0.0944	0.9248	0.0217	0.005	0.0064	0.0133	1.12281	2.21667	0.0238456131935193	72761	71648	65233
c6m_0110301	c1hy_0010201	0.3268	0.9848	0.3319	0.74	-0.0025	0.0052	0.0064	0.0033	1.12281	0.540984	-0.0042897636901205	72761	71648	65233
c6m_0110301	c1hy_0010301	NA	NA	NA	NA	NA	NA	0.0064	9e-04	1.12281	0.140625	NA	72761	71648	65233
c6m_0110301	c1hy_0030001b2	-0.0853	0.5058	-0.1687	0.8661	0.0167	0.0055	0.0064	0.0102	1.12281	1.85455	0.0185721706002252	73913	68351	66953
c6m_0110301	c1hy_0030002	0.0793	0.4645	0.1708	0.8644	0.0423	0.0052	0.0064	0.0154	1.12281	2.33333	0.0465397321132319	72761	71648	65233
c6m_0110301	c1hy_0040001	0.8831	0.5992	1.4739	0.1405	0.0104	0.0051	0.0064	0.0196	1.12281	2.9697	0.00164177323203748	72761	71648	65233
c6m_0110301	c1hy_0040002	0.9402	0.6435	1.461	0.144	0.0085	0.0051	0.0064	0.0149	1.12281	2.22388	0.000229283064758344	72761	71648	65233
c6m_0110301	c1hy_0050001	0.1644	0.4366	0.3764	0.7066	-0.0171	0.0047	0.0064	0.0141	1.12281	2.35	-0.0207001828405359	72761	71653	65238
c6m_0110301	c1hy_0050002	0.0355	0.4121	0.086	0.9314	-0.0214	0.0047	0.0064	0.0164	1.12281	2.82759	-0.0243276711418016	72761	71648	65233
c6m_0110301	c1hy_0060002_checked	-0.2992	0.2209	-1.3547	0.1755	-0.0047	0.0058	0.0064	0.1964	1.12281	12.1235	0.00635640980573829	73913	70178	68691
c6m_0110301	c1hy_0070001	0.3296	0.5551	0.5937	0.5527	0.01	0.005	0.0064	0.0099	1.12281	1.54688	0.00852397427926257	72761	71479	65099
c6m_0110301	c1hy_0070002b	0.1916	0.5786	0.3312	0.7405	0.0091	0.0052	0.0064	0.0083	1.12281	1.40678	0.00832535011431045	73913	68351	66953
c6m_0110301	c1hy_0090001	0.3997	0.357	1.1196	0.2629	0.0692	0.0049	0.0064	0.0238	1.12281	4.17544	0.0728299939829673	72761	71475	65097
c6m_0110301	c1hy_0090101	-0.2843	0.2963	-0.9594	0.3373	0.0175	0.0051	0.0064	0.0359	1.12281	4.3253	0.0233900324052373	72761	78277	71069
c6m_0110301	c1hy_0090201	-0.0929	0.2905	-0.3196	0.7492	0.0225	0.0055	0.0064	0.0378	1.12281	4.78481	0.025913799572551	72761	78277	71069
c6m_0110301	c1hy_0090301	NA	NA	NA	NA	0.0144	0.0048	0.0064	-5e-04	1.12281	-0.0877193	NA	72761	78277	71069
c6m_0110301	c1hy_0092001	0.4578	0.4194	1.0917	0.275	0.0702	0.0052	0.0064	0.0173	1.12281	2.54412	0.0705659567215632	72761	78277	71069
c6m_0110301	c1hy_0092101	0.8591	0.4074	2.1087	0.035	0.2787	0.0054	0.0064	0.0151	1.12281	2.35938	0.290634962858962	72761	78277	71069
c6m_0110301	c1hy_0092201	0.7348	0.4598	1.5981	0.11	0.1207	0.005	0.0064	0.0149	1.12281	2.48333	0.122300206517757	72761	78277	71069
c6m_0110301	c1hy_0092301	0.0381	0.3788	0.1007	0.9198	0.0606	0.0045	0.0064	0.023	1.12281	3.38235	0.0648464314138036	72761	78270	71064
c6m_0110301	c1hy_0092601	1	7.8298	0.2447	0.8067	0.0172	0.0052	0.0064	0.001	1.12281	0.188679	0.0134450790301591	72761	78466	71241
c6m_0110301	c1hy_0092701	0.1789	0.9201	0.1944	0.8458	0.0661	0.0054	0.0064	0.0031	1.12281	0.525424	0.0696410569861797	72761	78466	71241
c6m_0110301	c1hy_0092801	NA	NA	NA	NA	0.0389	0.0052	0.0064	-0.0018	1.12281	-0.276923	NA	72761	79705	72690
c6m_0110301	c1hy_0092901	NA	NA	NA	NA	0.0367	0.0047	0.0064	-0.002	1.12281	-0.31746	NA	72761	79705	72690
c6m_0110301	c1hy_0093001	-0.3635	0.7795	-0.4662	0.641	0.0361	0.0048	0.0064	0.0052	1.12281	0.852459	0.0401501385015776	72761	79705	72690
c6m_0110301	c1hy_0093101	-0.1733	0.5394	-0.3213	0.748	0.0508	0.0055	0.0064	0.013	1.12281	1.91176	0.0553385981820848	72761	79705	72690
c6m_0110301	c1hy_0093301	NA	NA	NA	NA	NA	NA	0.0064	5e-04	1.12281	0.0980392	NA	72761	79705	72690
c6m_0110301	c1hy_0100001_2	0.0424	0.4939	0.0859	0.9315	0.0033	0.0053	0.0064	0.0118	1.12281	1.81538	0.00313021024252137	73913	70596	68693
c6m_0110301	c1hy_0100001_3	0.1503	0.3166	0.4749	0.6349	0.0048	0.005	0.0064	0.0295	1.12281	3.73418	0.00303706535892211	73913	70596	68693
c6m_0110301	c1hy_0100001_4	NA	NA	NA	NA	0.0053	0.0054	0.0064	-0.0043	1.12281	-0.767857	NA	73913	70596	68693
c6m_0110301	c1hy_0100102	-0.3478	0.3464	-1.004	0.3154	0.0259	0.0051	0.0064	0.0372	1.12281	4.96	0.0332291338968875	72761	79705	72690
c6m_0110301	c1hy_0100203	0.1923	0.4027	0.4776	0.633	0.0143	0.0054	0.0064	0.0202	1.12281	2.72973	0.0130671785658761	72761	79449	72101
c6m_0110301	c1hy_0100301	0.3777	0.4392	0.86	0.3898	0.008	0.0054	0.0064	0.0187	1.12281	2.39744	0.00435892233626344	72761	79449	72101
c6m_0110301	c1hy_0100304	-1	1.7898	-0.6866	0.4924	0.0106	0.0052	0.0064	0.0027	1.12281	0.519231	0.0163603394077794	72761	79449	72101
c6m_0110301	c1hy_0100501_3	0.6285	0.7705	0.8157	0.4147	-0.0023	0.005	0.0064	0.0065	1.12281	1.14035	-0.00651433047105178	73913	70596	68693
c6m_0110301	c1hy_0100501_4	-1	3.3406	-0.6017	0.5474	0.008	0.0049	0.0064	0.0022	1.12281	0.407407	0.0160478290527744	73913	70186	68295
c6m_0110301	c1hy_0100602	0.0136	0.3455	0.0393	0.9687	0.0083	0.0055	0.0064	0.0273	1.12281	3.9	0.00872011551564196	72761	79449	72101
c6m_0110301	c1hy_0100703	-0.1792	0.4486	-0.3995	0.6895	0.0136	0.0054	0.0064	0.0175	1.12281	2.73438	0.0164345105150419	72761	79449	72101
c6m_0110301	c1hy_0100801	-0.4046	0.45	-0.899	0.3686	0.0082	0.0052	0.0064	0.019	1.12281	2.96875	0.0132775253473616	72761	79449	72101
c6m_0110301	c1hy_0101102	-0.7344	0.6046	-1.2147	0.2245	0.0159	0.0047	0.0064	0.0126	1.12281	2.29091	0.0296815182776622	72761	40824	38000
c6m_0110301	c1hy_0102001_3	NA	NA	NA	NA	0.0074	0.0051	0.0064	-0.0046	1.12281	-0.754098	NA	73913	69944	68073
c6m_0110301	c1hy_0103001_3	-0.3692	0.4445	-0.8305	0.4062	0.0111	0.0053	0.0064	0.018	1.12281	3.33333	0.0158284684472987	73913	70596	68693
c6m_0110301	c1hy_0103501_2	6e-04	0.431	0.0015	0.9988	-0.0434	0.0054	0.0064	0.0212	1.12281	2.94444	-0.0462851246901821	73913	70596	68693
c6m_0110301	c1hy_0103501_3	-0.7384	2.5843	-0.2857	0.7751	0.0096	0.0048	0.0064	0.0018	1.12281	0.295082	0.0126531915368816	73913	70596	68693
c6m_0110301	c1hy_0104001_2	-0.0344	0.3467	-0.0994	0.9209	-0.0031	0.005	0.0064	0.0266	1.12281	4.09231	-0.00285833864038056	73913	70596	68693
c6m_0110301	c1hy_0104001_3	NA	NA	NA	NA	-0.0013	0.005	0.0064	-0.0029	1.12281	-0.508772	NA	73913	70596	68693
c6m_0110301	c1hy_0104501_2	0.137	0.6487	0.2112	0.8327	-0.0332	0.005	0.0064	0.0064	1.12281	1.03226	-0.0360194315522433	73913	70596	68693
c6m_0110301	c1hy_0105001_2	0.0016	0.3068	0.0052	0.9959	-0.0275	0.0047	0.0064	0.028	1.12281	4.24242	-0.0294478297511	73913	70596	68693
c6m_0110301	c1hy_0105001_3	NA	NA	NA	NA	0.016	0.0052	0.0064	-0.003	1.12281	-0.491803	NA	73913	70596	68693
c6m_0110301	c1hy_0105501	0.7745	0.9507	0.8147	0.4152	0.0199	0.005	0.0064	0.0049	1.12281	0.790323	0.0243438961138467	72761	40817	37994
c6m_0110301	c1hy_0105601	-1	3.2043	-0.4733	0.636	0.0037	0.005	0.0064	0.0027	1.12281	0.428571	0.011664990771946	72761	40817	37994
c6m_0110301	c1hy_0105701	NA	NA	NA	NA	0.0176	0.0049	0.0064	-5e-04	1.12281	-0.0833333	NA	72761	40817	37994
c6m_0110301	c1hy_0110001	-0.3574	1.0294	-0.3472	0.7284	0.0101	0.005	0.0064	0.0026	1.12281	0.472727	0.016016942407448	72761	40817	37994
c6m_0110301	c1hy_0130001	0.0187	0.2916	0.0641	0.9489	0.1167	0.0056	0.0064	0.0454	1.12281	6.21918	0.171546313302092	72761	40817	37994
c6m_0110301	c1hy_0140001	-0.0294	0.2856	-0.1031	0.9179	0.1195	0.0054	0.0064	0.0475	1.12281	6.50685	0.176718226951978	72761	40817	37994
c6m_0110301	c1hy_0150001	-0.1189	0.3021	-0.3934	0.694	0.1114	0.0054	0.0064	0.0465	1.12281	6.2	0.166269807554465	72761	40817	37994
c6m_0110301	c1hy_0150101	-0.016	0.3059	-0.0523	0.9583	0.1094	0.0056	0.0064	0.042	1.12281	5.67568	0.161105007232831	72761	40817	37994
c6m_0110301	c1hy_0150201	0.1214	0.3257	0.3727	0.7094	0.0845	0.0056	0.0064	0.0345	1.12281	4.72603	0.0956343418564257	72761	60244	58598
c6m_0110301	c1hy_0150301	0.0291	0.4794	0.0608	0.9515	0.0318	0.0052	0.0064	0.0163	1.12281	2.85965	0.0362258565700899	72761	59758	58067
c6m_0110301	c1hy_0160001	0.3036	0.3891	0.7803	0.4352	0.0671	0.0049	0.0064	0.0199	1.12281	3.37288	0.0739757642746132	72761	59541	57787
c6m_0110301	c1hy_0170001	-0.0216	0.3833	-0.0564	0.9551	0.0548	0.0048	0.0064	0.0167	1.12281	2.78333	0.0572629711547063	72761	71842	70277
c6m_0110301	c1hy_0180001	0.8733	0.7379	1.1835	0.2366	0.0244	0.0047	0.0064	0.0069	1.12281	1.18966	0.0287841121792522	72761	39019	37798
c6m_0110301	c1hy_0190001	-0.2561	0.3287	-0.7789	0.436	0.0233	0.0056	0.0064	0.039	1.12281	4.10526	0.032896546129098	72761	53035	51510
c6m_0110301	c1hy_0200001	-0.1005	0.3081	-0.3261	0.7443	0.0216	0.0057	0.0064	0.0402	1.12281	4.56818	0.026610741640427	72761	60896	58987
c6m_0110301	c1hy_0200301	-0.8716	0.9727	-0.8961	0.3702	0.0063	0.0051	0.0064	0.0061	1.12281	0.953125	0.0121466276166521	72761	79056	72125
c6m_0110301	c1hy_0201001	0.61	0.6595	0.9251	0.3549	-0.0012	0.005	0.0064	0.0089	1.12281	1.39062	-0.00599472999247176	72761	61740	59795
c6m_0110301	c1hy_0201101	NA	NA	NA	NA	0.0094	0.0047	0.0064	-0.002	1.12281	-0.338983	NA	72761	58965	57166
c6m_0110301	c1hy_0201201	-0.249	0.4583	-0.5433	0.587	0.0136	0.0049	0.0064	0.0166	1.12281	2.33803	0.0183096908560995	72761	59497	57610
c6m_0110301	c1hy_0201301	-0.0948	0.3922	-0.2416	0.8091	0.0111	0.005	0.0064	0.0208	1.12281	3.2	0.0131273080886093	72761	76319	69775
c6m_0110301	c1hy_0201401	-0.6231	0.4872	-1.2791	0.2009	0.0229	0.0047	0.0064	0.0183	1.12281	2.77273	0.0329830608579529	72761	60884	59004
c6m_0110301	c1hy_0201501	-0.0259	0.4908	-0.0527	0.9579	0.0131	0.0045	0.0064	0.0119	1.12281	1.72464	0.0151467706636322	72761	60838	58962
c6m_0110301	c1hy_0201601	-0.5529	0.4738	-1.167	0.2432	0.0274	0.0048	0.0064	0.0198	1.12281	2.86957	0.0376403745198087	72761	60809	58940
c6m_0110301	c1hy_0201701	0.1461	0.3355	0.4354	0.6633	0.0136	0.0051	0.0064	0.0253	1.12281	3.77612	0.0137352412558398	72761	60590	58728
c6m_0110301	c1hy_0201801	0.1821	0.3937	0.4624	0.6438	0.0052	0.005	0.0064	0.0225	1.12281	3.16901	0.0037383325267318	72761	60807	58930
c6m_0110301	c1hy_0201901	0.9476	0.5674	1.6701	0.0949	-0.0046	0.0048	0.0064	0.0202	1.12281	2.97059	-0.0162663148076255	72761	58807	57040
c6m_0110301	c1hy_0202001	0.5004	0.6605	0.7576	0.4487	0.0099	0.0053	0.0064	0.0073	1.12281	1.2807	0.00796613176261986	72761	59039	57260
c6m_0110301	c1hy_0202101	0.0587	0.4133	0.142	0.8871	0.0138	0.0051	0.0064	0.0161	1.12281	2.23611	0.0153718612533096	72761	59039	57265
c6m_0110301	c1hy_0202201	-0.0758	0.2907	-0.2609	0.7942	0.0077	0.0053	0.0064	0.0311	1.12281	4.09211	0.0100794383197801	72761	58931	57165
c6m_0110301	c1hy_0202301	-0.0102	0.3807	-0.0269	0.9785	0.011	0.0054	0.0064	0.022	1.12281	2.93333	0.0128865930973525	72761	59117	57338
c6m_0110301	c1hy_0202401	0.0614	0.3947	0.1556	0.8764	0.0082	0.005	0.0064	0.0194	1.12281	2.85294	0.00804248751180933	72761	79056	72125
c6m_0110301	c1hy_0210001	-0.0184	0.2543	-0.0722	0.9424	0.0132	0.005	0.0064	0.04	1.12281	4.7619	0.0144152755239015	72761	77807	72052
c6m_0110301	c1hy_0220001	0.3948	0.2919	1.3525	0.1762	0.034	0.0049	0.0064	0.0534	1.12281	5.44898	0.0290845021371028	72761	77807	72052
c6m_0110301	c1hy_0240001_1	-0.4885	0.7181	-0.6803	0.4963	0.0162	0.0049	0.0064	0.0045	1.12281	0.725806	0.0197647185784595	73913	70596	68693
c6m_0110301	c1hy_0240001_2	0.5399	0.6548	0.8245	0.4097	-0.0154	0.005	0.0064	0.0057	1.12281	0.890625	-0.0196055952470983	73913	70310	68419
c6m_0110301	c1hy_0250001_1	0.3121	0.3931	0.794	0.4272	6e-04	0.0054	0.0064	0.0278	1.12281	3.80822	-0.003593717718292	73913	70596	68693
c6m_0110301	c1hy_0250001_2	0.2271	0.4261	0.533	0.594	0.0017	0.005	0.0064	0.0162	1.12281	2.41791	-0.000530744599266729	73913	70596	68693
c6m_0110301	c1hy_0250001_3	-0.6356	0.4092	-1.5531	0.1204	0.0064	0.0049	0.0064	0.0352	1.12281	5.10145	0.0166173761885483	73913	70596	68693
c6m_0110301	c1hy_0260001	-0.5872	0.6884	-0.853	0.3937	0.0204	0.0053	0.0064	0.0079	1.12281	1.31667	0.0256619074279844	72761	77807	72052
c6m_0110301	c1hy_0280001	0.3336	0.5403	0.6174	0.5369	0.0111	0.0053	0.0064	0.0122	1.12281	2.14035	0.00870689785830135	72761	78115	72305
c6m_0110301	c1hy_0290001	-0.1092	0.4977	-0.2194	0.8263	-0.0173	0.0048	0.0064	0.0098	1.12281	1.44118	-0.0173136928982874	72761	78115	72305
c6m_0110301	c1hy_0300001	-0.8055	1.2056	-0.6681	0.5041	0.0121	0.0054	0.0064	0.0032	1.12281	0.571429	0.0163400761766534	72761	78115	72305
c6m_0110301	c1hy_0310001	NA	NA	NA	NA	NA	NA	0.0064	0.001	1.12281	0.178571	NA	72761	78115	72305
c6m_0110301	c1hy_0330001	0.4688	0.8782	0.5338	0.5935	0.0029	0.005	0.0064	0.0041	1.12281	0.745455	0.000626470443597891	72761	78062	72260
c6m_0110301	c1hy_0340001	NA	NA	NA	NA	0.0156	0.0051	0.0064	-0.0033	1.12281	-0.428571	NA	72761	78062	72260
c6m_0110301	c1hy_0350001	0.1835	0.5238	0.3504	0.7261	-0.0298	0.0048	0.0064	0.0107	1.12281	1.81356	-0.0328801757064038	72761	78062	72260
c6m_0110301	c1hy_0350002	NA	NA	NA	NA	NA	NA	0.0064	0.0017	1.12281	0.298246	NA	72761	78071	72277
c6m_0110301	c1hy_0350003	1	0.8203	1.3741	0.1694	0.008	0.0052	0.0064	0.0107	1.12281	1.87719	-0.000994113262940426	72761	78071	72277
c6m_0110301	c1hy_0350004	0.0508	0.5403	0.0941	0.925	0.0317	0.0047	0.0064	0.0075	1.12281	1.22951	0.0415225783843373	72761	43650	42959
c6m_0110301	c1hy_0360001	0.9609	1.2593	0.763	0.4455	0.0047	0.005	0.0064	0.0034	1.12281	0.515152	0.00169166087302669	72761	43650	42959
c6m_0110301	c1hy_0360002	0.2145	0.5083	0.422	0.673	0.0098	0.0049	0.0064	0.0123	1.12281	1.86364	0.0110565129799621	72761	43650	42959
c6m_0110301	c1hy_0360003	1	4.7351	0.376	0.7069	0.0151	0.0052	0.0064	0.0021	1.12281	0.318182	0.0133391114625207	72761	43650	42959
c6m_0110301	c1hy_0360004	-0.2858	0.4636	-0.6165	0.5376	0.0122	0.0049	0.0064	0.0158	1.12281	2.35821	0.0155780943497241	72761	70975	69964
c6m_0110301	c1hy_0370001	0.2803	0.5201	0.5389	0.59	0.004	0.0052	0.0064	0.0095	1.12281	1.48438	0.00193832968264554	72761	70975	69964
c6m_0110301	c1hy_0370101	NA	NA	NA	NA	0.0166	0.0048	0.0064	-0.0056	1.12281	-0.918033	NA	72761	70975	69964
c6m_0110301	c1hy_0370201	NA	NA	NA	NA	-0.0048	0.0051	0.0064	-0.0048	1.12281	-0.872727	NA	72761	73767	72624
c6m_0110301	c1hy_0380101_1	NA	NA	NA	NA	-0.0076	0.0051	0.0064	-0.0018	1.12281	-0.295082	NA	73913	70596	68693
c6m_0110301	c1hy_0380101_2	-0.5855	0.6345	-0.9229	0.3561	-0.0018	0.005	0.0064	0.0101	1.12281	1.68333	0.00283795467522563	73913	70596	68693
c6m_0110301	c1hy_0380101_3	NA	NA	NA	NA	0.0138	0.0047	0.0064	-7e-04	1.12281	-0.106061	NA	73913	70596	68693
c6m_0110301	c1hy_0380101_4	NA	NA	NA	NA	-0.0098	0.0051	0.0064	-2e-04	1.12281	-0.03125	NA	73913	70596	68693
c6m_0110301	c1hy_0380201	NA	NA	NA	NA	NA	NA	0.0064	0.0013	1.12281	0.209677	NA	72761	73767	72624
c6m_0110301	c1hy_0380202	NA	NA	NA	NA	-0.0063	0.0051	0.0064	-0.0063	1.12281	-1.21154	NA	72761	73735	72590
c6m_0110301	c1hy_0380301	0.1955	0.5329	0.3669	0.7137	-2e-04	0.0048	0.0064	0.0097	1.12281	1.61667	-0.00175631053148284	72761	73735	72590
c6m_0110301	c1hy_0390001	0.1453	0.3973	0.3656	0.7146	0.043	0.0045	0.0064	0.0163	1.12281	2.67213	0.0423863768386191	72761	73735	72590
c6m_0110301	c1hy_0390101	-0.4033	0.5326	-0.7573	0.4489	0.0401	0.0049	0.0064	0.0115	1.12281	1.88525	0.0442987726457818	72761	73809	72663
c6m_0110301	c1hy_0390201	0.3069	0.4	0.7674	0.4429	0.0431	0.0047	0.0064	0.0173	1.12281	2.88333	0.040869790055525	72761	73304	72171
c6m_0110301	c1hy_0390301	-0.282	0.6796	-0.415	0.6782	0.0238	0.005	0.0064	0.0062	1.12281	1.01639	0.0268038770716516	72761	71266	68943
c6m_0110301	c1hy_0390401	NA	NA	NA	NA	0.0152	0.0048	0.0064	-0.0014	1.12281	-0.25	NA	72761	71266	68943
c6m_0110301	c1hy_0390501	-0.8242	0.7724	-1.0671	0.2859	0.0314	0.0055	0.0064	0.0077	1.12281	1.24194	0.0389327286930725	72761	70924	68619
c6m_0110301	c1hy_0400001	NA	NA	NA	NA	-0.0011	0.005	0.0064	-2e-04	1.12281	-0.03125	NA	72761	70924	68619
c6m_0110301	c1hy_0400101	1	0.7875	1.5823	0.1136	0.0208	0.0052	0.0064	0.0088	1.12281	1.27536	0.0124937844666103	72761	71094	68780
c6m_0110301	c1hy_0400201	0.4902	0.8824	0.5556	0.5785	0.002	0.0047	0.0064	0.0038	1.12281	0.745098	-0.000327725005360516	72761	71094	68780
c6m_0110301	c1hy_0400301	-0.6015	0.7776	-0.7735	0.4392	0.0088	0.0048	0.0064	0.0066	1.12281	1.04762	0.0132017516313378	72761	71026	68713
c6m_0110301	c1hy_0410001	0.5157	0.4251	1.2133	0.225	-0.002	0.0045	0.0064	0.0206	1.12281	3.07463	-0.00812364787189788	72761	71026	68713
c6m_0110301	c1hy_0411001	0.1038	0.3737	0.2779	0.7811	-0.005	0.0051	0.0064	0.0198	1.12281	2.86957	-0.00648462522919522	72761	71026	68713
c6m_0110301	c1hy_0411101	NA	NA	NA	NA	-0.0108	0.0045	0.0064	-3.3319e-05	1.12281	-0.00546213	NA	72761	69461	66982
c6m_0110301	c1hy_0411201	NA	NA	NA	NA	NA	NA	0.0064	0.0018	1.12281	0.295082	NA	72761	69461	66982
c6m_0110301	c1hy_0411401	0.7787	0.8273	0.9413	0.3466	0.0174	0.0046	0.0064	0.0053	1.12281	0.854839	0.0140143913181232	72761	69461	66982
c6m_0110301	c1hy_0420001	NA	NA	NA	NA	NA	NA	0.0064	0.0012	1.12281	0.190476	NA	72761	69328	66862
c6m_0110301	c1hy_0420002	NA	NA	NA	NA	NA	NA	0.0064	9e-04	1.12281	0.145161	NA	72761	69328	66862
c6m_0110301	c1hy_0420003	NA	NA	NA	NA	NA	NA	0.0064	6e-04	1.12281	0.0983607	NA	72761	69223	66764
c6m_0110301	c1hy_0420004	1	1.3134	1.1596	0.2462	0.0249	0.0054	0.0064	0.0063	1.12281	0.926471	0.0168976065663162	72761	69258	66800
c6m_0110301	c1hy_0430001	0.4393	0.3831	1.1466	0.2515	0.0379	0.0051	0.0064	0.0335	1.12281	2.04268	0.0345505456605158	72761	69212	66754
c6m_0110301	c1hy_0430002	-0.0874	0.3675	-0.2377	0.8121	0.0057	0.0051	0.0064	0.0252	1.12281	3.76119	0.00728488496373452	72761	69212	66754
c6m_0110301	c1hy_0430003	-0.2652	1.2983	-0.2043	0.8381	0.0254	0.0055	0.0064	0.0025	1.12281	0.409836	0.0281794496509755	72761	69260	66799
c6m_0110301	c1hy_0430004	0.08	1.1391	0.0702	0.944	1e-04	0.0045	0.0064	0.0026	1.12281	0.40625	-0.000221059989386275	72761	69260	66799
c6m_0110301	c1hy_0440001	0.1928	0.5124	0.3763	0.7067	0.0473	0.0045	0.0064	0.0124	1.12281	1.90769	0.0490083218567669	72761	69261	66802
c6m_0110301	c1hy_0440002	-0.0318	1.0242	-0.0311	0.9752	0.0134	0.0051	0.0064	0.0033	1.12281	0.568966	0.0144616859009113	72761	69210	66752
c6m_0110301	c1hy_0440003	0.3808	0.5281	0.7211	0.4709	0.0375	0.0049	0.0064	0.0123	1.12281	1.86364	0.036831741004239	72761	69210	66752
c6m_0110301	c1hy_0440004	0.035	0.7929	0.0442	0.9648	0.0369	0.0049	0.0064	0.0044	1.12281	0.721311	0.0390496962984349	72761	70019	67491
c6m_0110301	c1hy_0440005	0.5006	0.6182	0.8098	0.418	0.016	0.0049	0.0064	0.0084	1.12281	1.42373	0.0133495429646046	72761	70019	67491
c6m_0110301	c1hy_0440006	-0.3175	0.6157	-0.5156	0.6062	0.0359	0.0049	0.0064	0.0086	1.12281	1.36508	0.0406455326053532	72761	69945	67423
c6m_0110301	c1hy_0450101	-0.1955	0.3405	-0.5741	0.5659	-0.0092	0.0054	0.0064	0.0305	1.12281	4.23611	-0.00713512261982746	72761	69945	67423
c6m_0110301	c1hy_0450102	-0.1425	0.3355	-0.4249	0.6709	-0.0161	0.0053	0.0064	0.0313	1.12281	4.01282	-0.015308030432024	72761	69945	67423
c6m_0110301	c1hy_0450401	NA	NA	NA	NA	0.003	0.0046	0.0064	-0.0018	1.12281	-0.327273	NA	72761	70403	67466
c6m_0110301	c1hy_0460001	-0.0117	0.3506	-0.0333	0.9734	0.0076	0.0056	0.0064	0.0801	1.12281	1.15584	0.00871038481044441	72761	70403	67466
c6m_0110301	c1hy_0460101	-0.0682	0.3034	-0.2249	0.8221	0.0082	0.0056	0.0064	0.068	1.12281	1.088	0.010518304361806	72761	70403	67466
c6m_0110301	c1hy_0490001	-1	1.2605	-1.057	0.2905	0.0124	0.0052	0.0064	0.0045	1.12281	0.818182	0.020416408244726	72761	70403	67466
c6m_0110301	c1hy_0490102	NA	NA	NA	NA	-0.0014	0.0051	0.0064	-5e-04	1.12281	-0.078125	NA	72761	67613	65225
c6m_0110301	c1hy_0491001	NA	NA	NA	NA	NA	NA	0.0064	4e-04	1.12281	0.0714286	NA	72761	68095	65673
c6m_0110301	c1hy_0492001	-0.4439	0.59	-0.7523	0.4519	0.1252	0.0051	0.0064	0.0117	1.12281	1.91803	0.139293627899053	72761	68095	65673
c6m_0110301	c1hy_0492002	-0.2667	0.389	-0.6856	0.493	0.1096	0.0051	0.0064	0.0271	1.12281	3.87143	0.123323300357148	72761	67753	65359
c6m_0110301	c1hy_0493001	0.2661	0.7279	0.3656	0.7147	-0.0184	0.005	0.0064	0.0057	1.12281	0.966102	-0.0215036360341244	72761	67753	65359
c6m_0110301	c1hy_0493002b	0.5248	0.9228	0.5687	0.5695	-0.0214	0.0049	0.0064	0.0045	1.12281	0.789474	-0.0256746502251634	73913	68351	66953
c6m_0110301	c1hy_0494001	-0.8762	1.315	-0.6663	0.5052	-0.004	0.0051	0.0064	0.0029	1.12281	0.508772	-0.000524683496229006	72761	67753	65359
c6m_0110301	c1hy_0495001	-0.2859	0.6467	-0.4421	0.6584	-0.0037	0.0049	0.0064	0.0063	1.12281	1.21154	-0.0021744225527918	72761	67701	65313
c6m_0110301	c1hy_0496001	0.4347	0.9484	0.4583	0.6467	0.0113	0.0047	0.0064	0.0036	1.12281	0.545455	0.010112983919958	72761	67637	65250
c6m_0110301	c1hy_0497001	0.4487	0.5106	0.8789	0.3794	0.016	0.0046	0.0064	0.0135	1.12281	1.92857	0.0131659668846825	72761	67613	65225
c6m_0110301	c1hy_0500001	NA	NA	NA	NA	0.043	0.0053	0.0064	-0.0052	1.12281	-0.787879	NA	72761	67669	65279
c6m_0110301	c1hy_0500101	NA	NA	NA	NA	NA	NA	0.0064	0.0012	1.12281	0.210526	NA	72761	67669	65279
c6m_0110301	c1hy_0500201	NA	NA	NA	NA	0.0183	0.0051	0.0064	-0.0021	1.12281	-0.328125	NA	72761	67682	65291
c6m_0110301	c1hy_0500401	NA	NA	NA	NA	0.0309	0.0049	0.0064	-0.0077	1.12281	-1.24194	NA	72761	67658	65269
c6m_0110301	c1hy_0500601	0.4471	0.5748	0.7778	0.4367	0.0182	0.0049	0.0064	0.0094	1.12281	1.59322	0.0162250666351229	72761	67658	65269
c6m_0110301	c1hy_0500801	0.5763	0.5259	1.0959	0.2731	0.039	0.0043	0.0064	0.0116	1.12281	2.18868	0.0380176756842847	72761	65300	63044
c6m_0110301	c1hy_0501001	0.0738	1.502	0.0492	0.9608	-0.0025	0.005	0.0064	0.0016	1.12281	0.296296	-0.00298148814437086	72761	65300	63044
c6m_0110301	c1hy_0501201	NA	NA	NA	NA	NA	NA	0.0064	9e-04	1.12281	0.157895	NA	72761	65303	63048
c6m_0110301	c1hy_0501301	-0.8805	1.0007	-0.8798	0.3789	-0.0021	0.0048	0.0064	0.0046	1.12281	0.821429	0.00249524041082059	72761	65303	63048
c6m_0110301	c1hy_0501401	NA	NA	NA	NA	0.0042	0.0048	0.0064	-0.0062	1.12281	-1.10714	NA	72761	65303	63048
c6m_0110301	c1hy_asq_acomu	-0.0782	0.2189	-0.3574	0.7208	0.0204	0.0051	0.0064	0.0861	1.12281	8.87629	0.0241525630952904	73913	71000	69775
c6m_0110301	c1hy_asq_bgm	-0.0839	0.2334	-0.3596	0.7192	0.0221	0.005	0.0064	0.0765	1.12281	8.89535	0.0258889289430992	73913	71029	69795
c6m_0110301	c1hy_asq_cfm	-0.1315	0.2656	-0.4953	0.6204	0.0191	0.0051	0.0064	0.0557	1.12281	6.47674	0.0231178868261225	73913	70444	69222
c6m_0110301	c1hy_asq_dproblem	0.1972	0.2797	0.7049	0.4809	0.0189	0.0047	0.0064	0.0515	1.12281	6.68831	0.016635522632752	73913	70238	69022
c6m_0110301	c1hy_asq_epersonal	-0.2066	0.3482	-0.5933	0.553	0.0312	0.0051	0.0064	0.0355	1.12281	4.08046	0.0362348261352856	73913	71187	69942
c6m_0110301	c1hy_asq_total	0.028	0.2332	0.12	0.9045	0.0292	0.0051	0.0064	0.0772	1.12281	8.21277	0.0317232576522412	73913	68351	66953
c6m_0110301	c1hy_bed_time	0.2692	0.3958	0.6801	0.4964	-0.009	0.0052	0.0064	0.0269	1.12281	3.68493	-0.0141128361883839	73913	58162	57042
c6m_0110301	c1hy_bmi	0.0459	0.1622	0.2826	0.7775	0.0294	0.0052	0.0064	0.1847	1.12281	13.2878	0.0329239660436743	73913	68351	66953
c6m_0110301	c1hy_nap_count	0.3421	0.4865	0.7031	0.482	0.0037	0.0056	0.0064	0.0165	1.12281	2.46269	0.000507212878247623	73913	65207	63947
c6m_0110301	c1hy_night_wake_up_count	0.1122	0.3254	0.3449	0.7301	0.0209	0.0051	0.0064	0.0287	1.12281	4.28358	0.0215956687861218	73913	64930	63682
c6m_0110301	c1hy_psi_cf	0.4425	0.362	1.2226	0.2215	-0.004	0.0048	0.0064	0.0264	1.12281	4.125	-0.0101121005631885	73913	70178	68691
c6m_0110301	c1hy_sleep_time_day	0.2265	0.4518	0.5013	0.6162	-0.0179	0.0053	0.0064	0.0195	1.12281	3.25	-0.0222285923201215	73913	65376	64106
c6m_0110301	c1hy_sleep_time_night	0.0098	0.3913	0.025	0.98	0.0053	0.0052	0.0064	0.0231	1.12281	3.34783	0.00571237583470978	73913	65376	64106
c6m_0110301	c1hy_total_sleep_time	0.4666	0.6082	0.7673	0.4429	-0.0117	0.0049	0.0064	0.01	1.12281	1.5873	-0.0165960921311486	73913	64926	63683
c6m_0110301	c1hy_wake_up_time	0.0273	0.2419	0.1129	0.9101	-0.0474	0.0054	0.0064	0.0699	1.12281	9.07792	-0.0574218297670398	73913	57865	56750
c6m_0110301	c1y_0010001_1	NA	NA	NA	NA	NA	NA	0.0064	2e-04	1.12281	0.0350877	NA	73913	70596	68693
c6m_0110301	c1y_0010001_3	NA	NA	NA	NA	-0.0125	0.0051	0.0064	-4e-04	1.12281	-0.0677966	NA	73913	70596	68693
c6m_0110301	c1y_0040001	0.5802	0.5298	1.0953	0.2734	0.0184	0.0048	0.0064	0.0147	1.12281	2.29688	0.0151625909768365	72761	61862	59838
c6m_0110301	c1y_0040002	0.655	0.4733	1.384	0.1664	0.011	0.0049	0.0064	0.0218	1.12281	3.46032	0.00466234461097896	72761	61862	59838
c6m_0110301	c1y_0050001	0.0102	0.459	0.0223	0.9822	-0.001	0.0055	0.0064	0.0146	1.12281	2.24615	-0.00123275502157712	72761	61862	59838
c6m_0110301	c1y_0050002	-0.3041	0.4755	-0.6396	0.5224	-4e-04	0.0051	0.0064	0.016	1.12281	2.62295	0.0026586017636366	72761	61862	59838
c6m_0110301	c1y_0050003	-0.4248	0.4154	-1.0226	0.3065	-0.0123	0.0049	0.0064	0.039	1.12281	3.07087	-0.00724493924054408	72761	61862	59838
c6m_0110301	c1y_0060002	-0.0882	0.5376	-0.1641	0.8696	0.0031	0.0051	0.0064	0.0105	1.12281	1.66667	0.00423454492328402	72761	61862	59838
c6m_0110301	c1y_0060101	NA	NA	NA	NA	-0.0093	0.0049	0.0064	-0.0034	1.12281	-0.576271	NA	72761	61862	59838
c6m_0110301	c1y_0060102	NA	NA	NA	NA	NA	NA	0.0064	3e-04	1.12281	0.0491803	NA	72761	61411	59407
c6m_0110301	c1y_0060103	-0.2775	0.9059	-0.3063	0.7594	-0.0206	0.0049	0.0064	0.0035	1.12281	0.546875	-0.0219208106800764	72761	61700	59685
c6m_0110301	c1y_0060104	1	0.7297	1.4982	0.1341	-0.0158	0.0051	0.0064	0.0111	1.12281	1.91379	-0.0271802096712075	72761	61760	59744
c6m_0110301	c1y_0060105	NA	NA	NA	NA	NA	NA	0.0064	8.2431e-05	1.12281	0.0137385	NA	72761	61540	59543
c6m_0110301	c1y_0060106	-0.2922	0.4632	-0.6309	0.5281	9e-04	0.0048	0.0064	0.0123	1.12281	1.95238	0.00363752834986676	72761	61614	59606
c6m_0110301	c1y_0060107	-0.1183	0.4985	-0.2374	0.8124	-0.0333	0.0046	0.0064	0.0111	1.12281	1.7619	-0.0368996152927749	72761	61048	59067
c6m_0110301	c1y_0060108	NA	NA	NA	NA	-0.0308	0.0046	0.0064	-0.0042	1.12281	-0.677419	NA	72761	61589	59582
c6m_0110301	c1y_0060109	0.9304	2.0421	0.4556	0.6487	-0.042	0.0045	0.0064	0.0022	1.12281	0.354839	-0.0508899105719799	72761	61610	59603
c6m_0110301	c1y_0060110	-0.1976	0.4673	-0.4229	0.6723	-0.0268	0.0048	0.0064	0.0149	1.12281	2.52542	-0.0284903001947946	72761	61560	59557
c6m_0110301	c1y_0060111	NA	NA	NA	NA	7e-04	0.005	0.0064	-0.0038	1.12281	-0.690909	NA	72761	61568	59565
c6m_0110301	c1y_0060112	0.0399	0.4826	0.0826	0.9341	0.0083	0.005	0.0064	0.0142	1.12281	2.32787	0.00903173248441423	72761	61675	59664
c6m_0110301	c1y_0060113	0.0892	0.5165	0.1727	0.8629	-0.0131	0.0051	0.0064	0.0132	1.12281	2.09524	-0.0169140089224051	72761	52611	50885
c6m_0110301	c1y_0060201	0.5086	0.5107	0.9959	0.3193	0.0131	0.005	0.0064	0.0113	1.12281	1.91525	0.0121414092976811	72761	49932	48267
c6m_0110301	c1y_0060202	-0.8011	1.1159	-0.7179	0.4728	0.0099	0.0043	0.0064	0.0039	1.12281	0.65	0.0165212683984103	72761	49370	47721
c6m_0110301	c1y_0060203	NA	NA	NA	NA	0.0038	0.0048	0.0064	-2e-04	1.12281	-0.0338983	NA	72761	50549	48874
c6m_0110301	c1y_0060204	0.3558	0.8771	0.4057	0.685	-0.0162	0.0053	0.0064	0.004	1.12281	0.597015	-0.0200998716233952	72761	61622	59618
c6m_0110301	c1y_0060205	-0.1919	0.4449	-0.4314	0.6662	0.0038	0.0052	0.0064	0.0166	1.12281	2.59375	0.00637099246327832	72761	60142	58193
c6m_0110301	c1y_0060206	-0.2013	0.8699	-0.2314	0.817	-0.0086	0.0054	0.0064	0.0042	1.12281	0.724138	-0.00885307845451849	72761	59228	57317
c6m_0110301	c1y_0060301	0.0639	0.4123	0.1551	0.8768	0.0047	0.0048	0.0064	0.0143	1.12281	2.01408	0.00471353677576377	72761	61699	59687
c6m_0110301	c1y_0060302	-0.0224	0.4586	-0.0489	0.961	0.0063	0.0047	0.0064	0.0136	1.12281	1.88889	0.00735381658262529	72761	61717	59703
c6m_0110301	c1y_0060303	-0.8067	0.8483	-0.951	0.3416	0.0038	0.005	0.0064	0.0065	1.12281	1.06557	0.00954267613052586	72761	61329	59336
c6m_0110301	c1y_0060304	-0.036	0.3741	-0.0962	0.9234	-0.0218	0.0046	0.0064	0.0213	1.12281	3.32812	-0.0244638291192679	72761	61302	59318
c6m_0110301	c1y_0060305	0.1581	0.4808	0.3288	0.7423	-0.0027	0.0049	0.0064	0.0111	1.12281	1.98214	-0.00440495636124029	72761	61581	59572
c6m_0110301	c1y_0060306	0.324	0.664	0.4879	0.6256	0.0446	0.0044	0.0064	0.0069	1.12281	1.01471	0.0498406777051058	72761	57915	56041
c6m_0110301	c1y_0060307	0.8469	0.6896	1.2281	0.2194	-0.0062	0.005	0.0064	0.0096	1.12281	1.52381	-0.0137360865505777	72761	61192	59203
c6m_0110301	c1y_0060308	-0.329	0.5596	-0.5879	0.5566	-0.0104	0.005	0.0064	0.0092	1.12281	1.55932	-0.0092708467644843	72761	61929	59551
c6m_0110301	c1y_0060401	0.4043	0.4172	0.969	0.3325	0.0117	0.0049	0.0064	0.0188	1.12281	3.08197	0.00881124767479719	72761	61689	59678
c6m_0110301	c1y_0060402	0.025	0.8078	0.0309	0.9753	-0.0126	0.005	0.0064	0.0041	1.12281	0.672131	-0.0143928960083043	72761	62053	59668
c6m_0110301	c1y_0060403	1	1.1364	1.2716	0.2035	-0.0025	0.0047	0.0064	0.0061	1.12281	1.07018	-0.0119097167194602	72761	61695	59680
c6m_0110301	c1y_0070001	0.0358	0.2557	0.1398	0.8888	0.0201	0.0053	0.0064	0.0467	1.12281	6.31081	0.0226173788673969	72761	62078	59691
c6m_0110301	c1y_0071001	-0.1845	0.3173	-0.5815	0.5609	0.0253	0.0054	0.0064	0.0397	1.12281	4.84146	0.0322109195586286	72761	61919	59537
c6m_0110301	c1y_0071101	0.3862	0.5935	0.6507	0.5152	8e-04	0.0051	0.0064	0.0089	1.12281	1.61818	-0.00186370070422977	72761	49042	44860
c6m_0110301	c1y_0071701	1	0.7547	1.3675	0.1715	-0.0059	0.005	0.0064	0.0098	1.12281	1.58065	-0.0149017378915154	72761	59809	58900
c6m_0110301	c1y_0071801	0.069	0.4877	0.1415	0.8875	0.0149	0.0046	0.0064	0.0115	1.12281	1.94915	0.0162417270705435	72761	59805	58897
c6m_0110301	c1y_0072101	-0.0144	0.3611	-0.0398	0.9683	0.0089	0.0048	0.0064	0.0213	1.12281	3.87273	0.0102936970716863	72761	59634	58727
c6m_0110301	c1y_0072201	-0.8476	0.9426	-0.8993	0.3685	0.0121	0.0043	0.0064	0.0049	1.12281	0.830508	0.0184034567756302	72761	59801	58892
c6m_0110301	c1y_0072301	0.3051	0.423	0.7212	0.4708	0.0068	0.0055	0.0064	0.0164	1.12281	2.15789	0.00454673301537684	72761	59733	58827
c6m_0110301	c1y_0072401	-0.6833	0.5443	-1.2553	0.2094	0.0096	0.0056	0.0064	0.0151	1.12281	2.74545	0.0178984387200484	72761	58159	56831
c6m_0110301	c1y_0073201	NA	NA	NA	NA	0.0117	0.0046	0.0064	-0.0021	1.12281	-0.375	NA	72761	58174	56846
c6m_0110301	c1y_0080104_checked	-0.0769	0.1892	-0.4066	0.6843	0.0034	0.005	0.0064	0.1944	1.12281	9.21327	0.00701629457762275	73913	70178	68691
c6m_0110301	c1y_0080204_checked	-0.2038	0.1949	-1.0461	0.2955	-0.0036	0.0057	0.0064	0.2505	1.12281	11.0841	0.00508204598705606	73913	70178	68691
c6m_0110301	c1y_0090001	-2e-04	0.35	-5e-04	0.9996	0.143	0.0051	0.0064	0.0267	1.12281	4.17188	0.166473704869478	72761	58136	56812
c6m_0110301	c1y_0090002	0.1748	0.3663	0.4773	0.6331	0.1021	0.0057	0.0064	0.0273	1.12281	3.68919	0.1165915957428	72761	58088	56766
c6m_0110301	c1y_0090003	0.6734	0.5645	1.1929	0.2329	0.0078	0.0049	0.0064	0.014	1.12281	2.15385	0.00259260217831226	72761	57999	56676
c6m_0110301	c1y_0090004	0.8637	0.5471	1.5787	0.1144	0.0493	0.0049	0.0064	0.0141	1.12281	1.83117	0.0498810998513661	72761	56053	54685
c6m_0110301	c1y_0090005b	NA	NA	NA	NA	-0.0215	0.0048	0.0064	-0.0013	1.12281	-0.188406	NA	73913	68351	66953
c6m_0110301	c1y_0100101	NA	NA	NA	NA	-0.018	0.0045	0.0064	-0.0034	1.12281	-0.693878	NA	72761	58487	56890
c6m_0110301	c1y_0101001	NA	NA	NA	NA	0.0247	0.0047	0.0064	-0.0048	1.12281	-0.857143	NA	72761	56066	54698
c6m_0110301	c1y_0101101	NA	NA	NA	NA	-0.005	0.0048	0.0064	-0.0035	1.12281	-0.636364	NA	72761	56035	54668
c6m_0110301	c1y_0101201	NA	NA	NA	NA	0.0086	0.0051	0.0064	-0.006	1.12281	-1.17647	NA	72761	55716	54362
c6m_0110301	c1y_0101301	NA	NA	NA	NA	-0.0181	0.0052	0.0064	-0.0028	1.12281	-0.459016	NA	72761	56035	54666
c6m_0110301	c1y_0101401	NA	NA	NA	NA	NA	NA	0.0064	4.4216e-05	1.12281	0.00749424	NA	72761	59091	57542
c6m_0110301	c1y_0101501	0.7094	0.5342	1.328	0.1842	0.0039	0.0047	0.0064	0.015	1.12281	2.30769	-0.0025334899718161	72761	59091	57540
c6m_0110301	c1y_0101601	NA	NA	NA	NA	0.0042	0.0048	0.0064	-0.0027	1.12281	-0.509434	NA	72761	59032	57485
c6m_0110301	c1y_0101701	NA	NA	NA	NA	0.006	0.005	0.0064	-0.0048	1.12281	-0.857143	NA	72761	58926	57384
c6m_0110301	c1y_0101801	1	2.0926	0.5079	0.6115	0.0244	0.0053	0.0064	0.002	1.12281	0.322581	0.0241213006012934	72761	59006	57463
c6m_0110301	c1y_0101901	NA	NA	NA	NA	9e-04	0.005	0.0064	-0.0028	1.12281	-0.459016	NA	72761	58597	56997
c6m_0110301	c1y_0102001	-0.6189	0.8651	-0.7154	0.4744	0.0031	0.0053	0.0064	0.0041	1.12281	0.650794	0.00675665463804793	72761	58615	57014
c6m_0110301	c1y_0102101	0.7712	0.5514	1.3985	0.162	-0.0206	0.0046	0.0064	0.0145	1.12281	2.13235	-0.031401282722557	72761	58376	56783
c6m_0110301	c1y_0110301	0.5779	0.6531	0.8849	0.3762	-0.0126	0.0048	0.0064	0.0068	1.12281	1.17241	-0.0183778358285405	72761	58518	56921
c6m_0110301	c1y_0110501	NA	NA	NA	NA	0.0041	0.0058	0.0064	-0.0046	1.12281	-0.821429	NA	72761	62765	60762
c6m_0110301	c1y_0112001	0.0131	0.4959	0.0264	0.9789	0.0656	0.0045	0.0064	0.0123	1.12281	2.12069	0.0734893418869422	72761	62841	60833
c6m_0110301	c1y_0112101	-0.2639	0.4021	-0.6562	0.5117	0.0187	0.0053	0.0064	0.0242	1.12281	3.61194	0.0244816357723559	72761	62606	60615
c6m_0110301	c1y_0112201	-0.4152	0.3777	-1.0993	0.2716	0.0304	0.0055	0.0064	0.0302	1.12281	4.13699	0.0404490796254106	72761	62274	60304
c6m_0110301	c1y_0112501	1	1.3841	1.3294	0.1837	0.0193	0.005	0.0064	0.0048	1.12281	0.923077	0.0113372775353515	72761	62714	60716
c6m_0110301	c1y_0115301	-0.1196	0.6482	-0.1845	0.8536	0.0818	0.0054	0.0064	0.0066	1.12281	1.11864	0.0886060411473919	72761	77614	70452
c6m_0110301	c1y_0115401	0.7644	0.3776	2.0245	0.0429	0.3215	0.0056	0.0064	0.0184	1.12281	2.62857	0.338843991843469	72761	77614	70452
c6m_0110301	c1y_0115501	-0.0382	0.5568	-0.0686	0.9453	0.1462	0.0053	0.0064	0.0095	1.12281	1.48438	0.157495846444393	72761	77614	70452
c6m_0110301	c1y_0115601	NA	NA	NA	NA	0.0631	0.0048	0.0064	5e-04	1.12281	0.0833333	NA	72761	77614	70452
c6m_0110301	c1y_0115901	0.909	0.7358	1.2354	0.2167	0.0128	0.005	0.0064	0.0085	1.12281	1.32812	0.00700095714076223	72761	77614	70452
c6m_0110301	c1y_0116001	0.8413	0.6694	1.2568	0.2088	0.0722	0.0047	0.0064	0.0094	1.12281	1.49206	0.0758408751134343	72761	69375	62735
c6m_0110301	c1y_0116101	0.5282	1.124	0.4699	0.6384	0.031	0.0046	0.0064	0.0026	1.12281	0.464286	0.031011777839118	72761	77736	70592
c6m_0110301	c1y_0116201	NA	NA	NA	NA	0.0258	0.0052	0.0064	-0.0029	1.12281	-0.42029	NA	72761	20259	18660
c6m_0110301	c1y_0116301	0.0864	0.4409	0.196	0.8446	0.035	0.0046	0.0064	0.0149	1.12281	2.52542	0.0719367010142084	72761	20259	18660
c6m_0110301	c1y_0116401	0.8446	0.7159	1.1799	0.238	0.0574	0.005	0.0064	0.0076	1.12281	1.26667	0.113002961921174	72761	20259	18660
c6m_0110301	c1y_0116601	-1	1.5948	-0.6516	0.5147	0.0505	0.0051	0.0064	0.0026	1.12281	0.490566	0.108633557346175	72761	20259	18660
c6m_0110301	c1y_0116701	NA	NA	NA	NA	0.0261	0.0052	0.0064	-0.0041	1.12281	-0.773585	NA	72761	20259	18660
c6m_0110301	c1y_0118001	0.0555	0.5722	0.097	0.9227	0.0061	0.0055	0.0064	0.0085	1.12281	1.63462	0.0122327408578498	72761	20259	18660
c6m_0110301	c1y_0118201	0.7082	0.6628	1.0685	0.2853	0.0218	0.0048	0.0064	0.0077	1.12281	1.5098	0.0401658412176506	72761	20259	18660
c6m_0110301	c1y_0119501	NA	NA	NA	NA	0.0147	0.0054	0.0064	-9e-04	1.12281	-0.152542	NA	72761	20259	18660
c6m_0110301	c1y_0120001	-0.0144	0.3635	-0.0396	0.9684	0.1186	0.0052	0.0064	0.0275	1.12281	3.76712	0.248439499930093	72761	20259	18660
c6m_0110301	c1y_0120101	0.0082	0.361	0.0227	0.9819	0.1087	0.0053	0.0064	0.025	1.12281	3.57143	0.227125909868206	72761	20259	18660
c6m_0110301	c1y_0130001	-0.0236	0.5056	-0.0468	0.9627	0.0625	0.0047	0.0064	0.0117	1.12281	2.01724	0.129988002914836	72761	20256	18657
c6m_0110301	c1y_0140001	NA	NA	NA	NA	0.0379	0.0051	0.0064	-0.0064	1.12281	-1.04918	NA	72761	71680	65262
c6m_0110301	c1y_0150001	0.1503	0.7414	0.2027	0.8394	0.0515	0.0054	0.0064	0.006	1.12281	0.952381	0.0567076824033596	72761	70976	64603
c6m_0110301	c1y_0160001	0.0771	0.2468	0.3126	0.7546	0.0143	0.0054	0.0064	0.0681	1.12281	6.61165	0.0147744477122076	72761	71664	65246
c6m_0110301	c1y_0160101	-0.2589	0.516	-0.5017	0.6159	0.0088	0.0054	0.0064	0.0139	1.12281	2.01449	0.0123576749570546	72761	70960	64587
c6m_0110301	c1y_0160102	0.143	0.326	0.4385	0.661	-0.0061	0.0051	0.0064	0.03	1.12281	3.94737	-0.00889541334627109	72761	71655	65239
c6m_0110301	c1y_0160103	-0.2331	0.3123	-0.7462	0.4556	0.0057	0.0049	0.0064	0.0354	1.12281	4.48101	0.0100616652241347	72761	70951	64580
c6m_0110301	c1y_0160104	0.1536	0.3069	0.5003	0.6168	0.0069	0.0051	0.0064	0.0336	1.12281	5.09091	0.00549457946353963	72761	71659	65243
c6m_0110301	c1y_0160105	0.1203	0.3609	0.3332	0.739	-0.0045	0.0051	0.0064	0.0248	1.12281	3.39726	-0.00662566726558126	72761	70955	64584
c6m_0110301	c1y_0160106	0.1809	0.2904	0.6229	0.5334	0.0015	0.0053	0.0064	0.0361	1.12281	4.87838	-0.00111362420399923	72761	71685	65266
c6m_0110301	c1y_0160107	-0.5294	0.6329	-0.8365	0.4029	0.0072	0.0043	0.0064	0.0081	1.12281	1.32787	0.0118774250075711	72761	71426	65047
c6m_0110301	c1y_0160108	-0.1615	0.2777	-0.5814	0.561	0.0201	0.0051	0.0064	0.0425	1.12281	4.67033	0.0255694342337887	72761	71426	65047
c6m_0110301	c1y_0160109	-0.2875	0.3648	-0.7881	0.4307	0.0147	0.0052	0.0064	0.028	1.12281	3.68421	0.0204940939730052	72761	71426	65047
c6m_0110301	c1y_0160110	-0.2559	0.4455	-0.5744	0.5657	0.0224	0.0052	0.0064	0.0175	1.12281	2.57353	0.0278671514312741	72761	71426	65047
c6m_0110301	c1y_0160111	-0.0458	0.291	-0.1575	0.8749	0.0053	0.0048	0.0064	0.0329	1.12281	4.32895	0.00667014893997871	72761	71426	65047
c6m_0110301	c1y_0160112	0.16	0.3701	0.4323	0.6655	0.0068	0.0053	0.0064	0.022	1.12281	3.38462	0.00571915833356562	72761	71426	65047
c6m_0110301	c1y_0170001_1	-0.3921	0.5127	-0.7647	0.4445	0.0151	0.0052	0.0064	0.0144	1.12281	2.18182	0.0198494541428329	73913	70596	68693
c6m_0110301	c1y_0170001_1_3	-0.3227	0.2766	-1.1667	0.2433	0.0211	0.005	0.0064	0.0501	1.12281	5.16495	0.02960105393988	73913	64769	63532
c6m_0110301	c1y_0170001_3	-0.2934	0.368	-0.7974	0.4252	0.0146	0.0051	0.0064	0.0238	1.12281	3.05128	0.0192656500206092	73913	70596	68693
c6m_0110301	c1y_0180001	0.284	0.3191	0.8898	0.3736	0.014	0.0054	0.0064	0.0355	1.12281	4.08046	0.0114768508912913	72761	71426	65047
c6m_0110301	c1y_0190001	-0.1763	0.2322	-0.7595	0.4475	-0.0068	0.0051	0.0064	0.0638	1.12281	7.68675	-0.00412021343823669	72761	71426	65047
c6m_0110301	c1y_0190002	-0.0246	0.1942	-0.1267	0.8992	-0.0043	0.005	0.0064	0.0924	1.12281	10.8706	-0.00438845141301146	72761	71426	65047
c6m_0110301	c1y_0210001_1	-0.5589	0.6498	-0.86	0.3898	0.0246	0.005	0.0064	0.0085	1.12281	1.25	0.0302159780806576	73913	70596	68693
c6m_0110301	c1y_0210001_2	0.4712	0.6416	0.7345	0.4627	-0.0239	0.005	0.0064	0.0083	1.12281	1.23881	-0.0287783136285845	73913	70596	68693
c6m_0110301	c1y_0220001_1	0.2273	0.4068	0.5589	0.5763	0.0015	0.0054	0.0064	0.0185	1.12281	3.13559	-0.000907249222883261	73913	70596	68693
c6m_0110301	c1y_0220001_2	-0.014	0.402	-0.0348	0.9723	0.004	0.0051	0.0064	0.016	1.12281	2.38806	0.00439724842667084	73913	70596	68693
c6m_0110301	c1y_0220001_3	-0.234	0.3095	-0.756	0.4497	-0.0091	0.0056	0.0064	0.0414	1.12281	6.27273	-0.00590231725261757	73913	70596	68693
c6m_0110301	c1y_0230001	-0.4954	0.4678	-1.0592	0.2895	0.0326	0.0052	0.0064	0.0201	1.12281	2.91304	0.0423104131831608	72761	71426	65047
c6m_0110301	c1y_0250001	-0.2794	0.3472	-0.8046	0.421	0.0174	0.0053	0.0064	0.0271	1.12281	4.10606	0.0233561964897598	72761	71426	65047
c6m_0110301	c1y_0270001	-0.2539	0.572	-0.4438	0.6572	0.0722	0.0053	0.0064	0.0097	1.12281	1.44776	0.0826841709532501	72761	71426	65047
c6m_0110301	c1y_0370001	0.7037	0.4415	1.594	0.1109	-0.0324	0.005	0.0064	0.0325	1.12281	5	-0.0469749807005251	72761	71426	65047
c6m_0110301	c1y_1_bmi	-0.002	0.163	-0.0123	0.9902	0.0219	0.0046	0.0064	0.2582	1.12281	13.1066	0.0271752646235621	73913	68351	66953
c6m_0110301	c1y_2_bmi	-0.063	0.1468	-0.4289	0.668	0.0295	0.0052	0.0064	0.282	1.12281	17.4074	0.0402467871686375	73913	68351	66953
c6m_0110301	c1y_asq_acomu	-0.1266	0.2195	-0.5769	0.564	0.0043	0.0052	0.0064	0.0953	1.12281	10.1383	0.00801922838610375	73913	70610	69394
c6m_0110301	c1y_asq_bgm	-0.0518	0.1724	-0.3005	0.7638	0.0061	0.0053	0.0064	0.1767	1.12281	15.5	0.00893284445647516	73913	70903	69681
c6m_0110301	c1y_asq_cfm	-0.2342	0.2813	-0.8326	0.4051	7e-04	0.0052	0.0064	0.0465	1.12281	5.96154	0.00489975205969871	73913	70580	69360
c6m_0110301	c1y_asq_dproblem	-0.2545	0.2763	-0.9212	0.357	0.0237	0.0053	0.0064	0.061	1.12281	7.625	0.0307041133411149	73913	70875	69648
c6m_0110301	c1y_asq_epersonal	-0.0134	0.2409	-0.0555	0.9558	-0.0107	0.0049	0.0064	0.0613	1.12281	7.38554	-0.0112441311493444	73913	70806	69582
c6m_0110301	c1y_asq_total	-0.1262	0.2089	-0.6041	0.5458	0.0065	0.0054	0.0064	0.1088	1.12281	11.6989	0.0108719358565942	73913	68351	66953
c6m_0110301	c1y_bed_time	-0.0327	0.5154	-0.0634	0.9494	-0.0032	0.0051	0.0064	0.0129	1.12281	2.01562	-0.00321343603533522	73913	65006	63748
c6m_0110301	c1y_nap_count	-0.2365	0.3804	-0.6218	0.5341	0.0175	0.0048	0.0064	0.0192	1.12281	3.04762	0.0219081056933951	73913	65158	63900
c6m_0110301	c1y_night_wake_up_count	0.1814	0.3731	0.4862	0.6268	0.0171	0.0049	0.0064	0.0191	1.12281	3.03175	0.0167707068831786	73913	65225	63964
c6m_0110301	c1y_sleep_time_day	0.0516	0.3501	0.1474	0.8828	-0.0212	0.0049	0.0064	0.0204	1.12281	3.2381	-0.0239314820345062	73913	65178	63919
c6m_0110301	c1y_sleep_time_night	-0.0581	0.3051	-0.1904	0.849	0.0054	0.0047	0.0064	0.029	1.12281	4.26471	0.00677125538754562	73913	65276	64014
c6m_0110301	c1y_total_sleep_time	-0.0338	0.2961	-0.114	0.9093	-0.013	0.005	0.0064	0.0279	1.12281	4.5	-0.0147717318436194	73913	57966	56845
c6m_0110301	c1y_wake_up_time	0.2643	0.2735	0.9662	0.334	-0.0512	0.0051	0.0064	0.063	1.12281	8.87324	-0.0634016308789682	73913	64549	63301
c6m_0110301	c2hy_0010101	0.5201	0.6383	0.8148	0.4152	0.0243	0.0045	0.0064	0.0071	1.12281	1.01429	0.02247660211825	72761	69223	66764
c6m_0110301	c2hy_0010201	NA	NA	NA	NA	0.0037	0.0052	0.0064	-0.0108	1.12281	-1.74194	NA	72761	69258	66800
c6m_0110301	c2hy_0010301	-0.2299	0.7854	-0.2927	0.7697	0.0028	0.0051	0.0064	0.0047	1.12281	0.770492	0.00426114487473312	72761	69212	66754
c6m_0110301	c2hy_0030002_checked	-0.1564	0.1772	-0.8824	0.3775	-0.0064	0.0054	0.0064	0.2841	1.12281	13.4645	-4.8922509867075e-05	73913	70178	68691
c6m_0110301	c2hy_0040101	0.3881	0.3851	1.0078	0.3136	0.032	0.005	0.0064	0.0238	1.12281	3.26027	0.0296664285619174	72761	69260	66799
c6m_0110301	c2hy_0040102	0.1435	0.4679	0.3067	0.759	0.031	0.0049	0.0064	0.0151	1.12281	1.96104	0.0318754920847932	72761	69261	66802
c6m_0110301	c2hy_0040201	-0.1793	0.4353	-0.4118	0.6805	0.0256	0.0047	0.0064	0.0156	1.12281	2.26087	0.0293295729237539	72761	69210	66752
c6m_0110301	c2hy_0040301	-0.0076	0.5795	-0.0131	0.9896	0.0143	0.0046	0.0064	0.0088	1.12281	1.44262	0.0155370031736428	72761	67753	65359
c6m_0110301	c2hy_0040401b	NA	NA	NA	NA	-0.0073	0.0044	0.0064	-0.0044	1.12281	-0.733333	NA	73913	68351	66953
c6m_0110301	c2hy_0060001	-1	1.4028	-1.2666	0.2053	0.012	0.0047	0.0064	0.0076	1.12281	1.13433	0.025464597962501	72761	67701	65313
c6m_0110301	c2hy_0060002	-0.7435	0.7702	-0.9653	0.3344	0.0083	0.0049	0.0064	0.0074	1.12281	1.23333	0.0141377946607522	72761	67637	65250
c6m_0110301	c2hy_0060003	0.0928	0.6479	0.1433	0.8861	0.0029	0.0048	0.0064	0.0069	1.12281	1.07812	0.00251760716973672	72761	67658	65267
c6m_0110301	c2hy_0060004	-0.6477	0.4108	-1.5765	0.1149	0.0099	0.0049	0.0064	0.0353	1.12281	4.97183	0.0208175863860433	72761	67613	65225
c6m_0110301	c2hy_0060005	-0.6225	0.5831	-1.0674	0.2858	0.0034	0.0051	0.0064	0.0116	1.12281	1.58904	0.00910023966969552	72761	67669	65279
c6m_0110301	c2hy_0060006	-0.4987	1.6466	-0.3029	0.762	0.0083	0.0051	0.0064	0.0022	1.12281	0.333333	0.0108388609176319	72761	67682	65291
c6m_0110301	c2hy_0060007	0.5894	0.4101	1.4372	0.1507	0.0193	0.005	0.0064	0.0263	1.12281	3.65278	0.0133188528669037	72761	67658	65269
c6m_0110301	c2hy_0060008	-1	3.4892	-0.6492	0.5162	0.0153	0.0053	0.0064	0.0028	1.12281	0.41791	0.0264959416715459	72761	64819	62598
c6m_0110301	c2hy_0060009	0.0804	0.445	0.1807	0.8566	0.011	0.0049	0.0064	0.0189	1.12281	2.66197	0.0113323939562913	72761	64752	62539
c6m_0110301	c2hy_0060010	-0.3694	0.4922	-0.7505	0.453	0.0177	0.0049	0.0064	0.0138	1.12281	1.89041	0.0231434333185907	72761	64676	62466
c6m_0110301	c2hy_0060011	-1	0.7074	-1.6228	0.1046	0.0276	0.0051	0.0064	0.0165	1.12281	2.5	0.042593051755019	72761	64687	62476
c6m_0110301	c2hy_0070101	0.9124	0.6025	1.5145	0.1299	0.0098	0.0048	0.0064	0.0171	1.12281	2.75806	0.00123452155350637	72761	64642	62434
c6m_0110301	c2hy_0070201	-0.568	0.5834	-0.9737	0.3302	0.1251	0.005	0.0064	0.0138	1.12281	2.09091	0.144158844580065	72761	64701	62487
c6m_0110301	c2hy_0070202	-0.1256	0.3526	-0.3563	0.7216	0.1082	0.0049	0.0064	0.0294	1.12281	3.97297	0.12271818558672	72761	64718	62504
c6m_0110301	c2hy_0070301	-0.2105	0.4257	-0.4945	0.6209	-0.0268	0.005	0.0064	0.0152	1.12281	2.375	-0.0276497539357496	72761	64700	62487
c6m_0110301	c2hy_0070302	-0.1273	0.4707	-0.2704	0.7869	-0.0297	0.005	0.0064	0.013	1.12281	1.91176	-0.0325965032550351	72761	61264	59296
c6m_0110301	c2hy_0070401	-0.4971	0.6782	-0.733	0.4636	-0.0044	0.0049	0.0064	0.0081	1.12281	1.26562	-0.00138810393082346	72761	61195	59228
c6m_0110301	c2hy_0070501	-0.971	1.1564	-0.8397	0.4011	-0.0026	0.0048	0.0064	0.0047	1.12281	0.746032	0.00240729537547268	72761	61095	59133
c6m_0110301	c2hy_0070601	0.4802	0.5864	0.819	0.4128	0.0116	0.0045	0.0064	0.0084	1.12281	1.12	0.00962320911556136	72761	61156	59191
c6m_0110301	c2hy_0070701	0.4805	0.6246	0.7692	0.4418	0.0156	0.0046	0.0064	0.0086	1.12281	1.19444	0.0141277812998905	72761	61118	59153
c6m_0110301	c2hy_0090001	0.6407	0.5844	1.0964	0.2729	0.022	0.0052	0.0064	0.0136	1.12281	1.7	0.0190190950752831	72761	61089	59128
c6m_0110301	c2hy_0090101	NA	NA	NA	NA	NA	NA	0.0064	2e-04	1.12281	0.031746	NA	72761	61862	59838
c6m_0110301	c2hy_0090201	NA	NA	NA	NA	0.021	0.0051	0.0064	-0.0029	1.12281	-0.408451	NA	72761	61862	59838
c6m_0110301	c2hy_0090401	0.3892	1.2168	0.3199	0.749	0.0323	0.005	0.0064	0.0027	1.12281	0.442623	0.0347551776338415	72761	61862	59838
c6m_0110301	c2hy_0090601	1	1.5455	0.9675	0.3333	0.0065	0.0044	0.0064	0.0043	1.12281	0.632353	-0.000558916892217429	72761	61862	59838
c6m_0110301	c2hy_0090801	NA	NA	NA	NA	NA	NA	0.0064	0.0021	1.12281	0.33871	NA	72761	61862	59838
c6m_0110301	c2hy_0090901	0.8667	1.3797	0.6282	0.5299	0.0112	0.0052	0.0064	0.0026	1.12281	0.440678	0.00906281617012247	72761	61862	59838
c6m_0110301	c2hy_0091001	NA	NA	NA	NA	-9e-04	0.0048	0.0064	-0.0023	1.12281	-0.359375	NA	72761	61862	59838
c6m_0110301	c2hy_0091201	0.0958	0.8826	0.1086	0.9135	0.0068	0.0052	0.0064	0.0035	1.12281	0.564516	0.00720645137155249	72761	61862	59838
c6m_0110301	c2hy_0091301	-0.6686	0.6074	-1.1008	0.271	-0.0012	0.0049	0.0064	0.0114	1.12281	1.96552	0.00440472802236092	72761	61862	59838
c6m_0110301	c2hy_0091401	NA	NA	NA	NA	0.0077	0.0052	0.0064	-0.0067	1.12281	-1.11667	NA	72761	68351	65912
c6m_0110301	c2hy_0190001	0.0803	0.511	0.1572	0.8751	-0.0561	0.0049	0.0064	0.0092	1.12281	1.29577	-0.0611162728726313	72761	68351	65912
c6m_0110301	c2hy_0200001	0.6067	0.4041	1.5016	0.1332	-0.0237	0.0051	0.0064	0.04	1.12281	5.19481	-0.035902784513041	72761	68351	65912
c6m_0110301	c2hy_asq_acomu	-0.1383	0.2703	-0.5115	0.609	0.0136	0.006	0.0064	0.066	1.12281	7.02128	0.0175795884096987	73913	71319	70066
c6m_0110301	c2hy_asq_bgm	-0.3592	0.316	-1.137	0.2556	0.0049	0.0055	0.0064	0.0652	1.12281	7.01075	0.012882006762614	73913	71319	70066
c6m_0110301	c2hy_asq_cfm	0.1039	0.2858	0.3634	0.7163	0.006	0.0049	0.0064	0.0357	1.12281	4.89041	0.00474731890928763	73913	71319	70066
c6m_0110301	c2hy_asq_dproblem	-0.1016	0.2813	-0.3612	0.718	0.0129	0.0057	0.0064	0.0588	1.12281	7.08434	0.0158609848379321	73913	71319	70066
c6m_0110301	c2hy_asq_epersonal	-0.2638	0.2783	-0.9478	0.3432	0.03	0.0054	0.0064	0.0734	1.12281	8.24719	0.0383573375552972	73913	71319	70066
c6m_0110301	c2hy_asq_total	-0.0927	0.2333	-0.3973	0.6911	0.0151	0.0053	0.0064	0.0765	1.12281	8.89535	0.0189730805586895	73913	67525	66163
c6m_0110301	c2hy_bmi	0.0036	0.1608	0.0225	0.9821	0.0247	0.0058	0.0064	0.2398	1.12281	16.2027	0.0301794758476665	73913	67552	66186
c6m_0110301	c2hy_psi_cf	0.3157	0.3721	0.8485	0.3961	-0.0035	0.0049	0.0064	0.0273	1.12281	4.33333	-0.00797752822943468	73913	70178	68691
c6m_0110301	c2y_0010001	0.2764	1.129	0.2448	0.8066	0.007	0.0046	0.0064	0.0024	1.12281	0.40678	0.00662549385932951	72761	64819	62598
c6m_0110301	c2y_0010101	0.1858	0.4705	0.395	0.6928	0.0186	0.005	0.0064	0.015	1.12281	2.34375	0.0187952862259567	72761	64752	62539
c6m_0110301	c2y_0010201	NA	NA	NA	NA	-0.0048	0.0051	0.0064	-9e-04	1.12281	-0.138462	NA	72761	64676	62466
c6m_0110301	c2y_0010301	0.2117	0.6047	0.35	0.7263	-0.0043	0.0045	0.0064	0.0078	1.12281	1.27869	-0.00626361251801501	72761	64642	62434
c6m_0110301	c2y_0030002_checked	-0.2518	0.2109	-1.1937	0.2326	-0.0054	0.0062	0.0064	0.2606	1.12281	11.8455	0.00539185229666966	73913	70178	68691
c6m_0110301	c2y_0040101	NA	NA	NA	NA	-0.0184	0.0043	0.0064	-0.0016	1.12281	-0.313725	NA	72761	61118	59153
c6m_0110301	c2y_0041001	NA	NA	NA	NA	NA	NA	0.0064	6e-04	1.12281	0.111111	NA	72761	64642	62434
c6m_0110301	c2y_0041101	-1	9.4258	-0.2491	0.8033	-0.002	0.0049	0.0064	0.0013	1.12281	0.236364	0.004593437127513	72761	64701	62487
c6m_0110301	c2y_0041201	0.6765	1.0302	0.6567	0.5114	0.014	0.0052	0.0064	0.0045	1.12281	0.714286	0.0118063233183865	72761	64701	62487
c6m_0110301	c2y_0041301	NA	NA	NA	NA	0.0025	0.005	0.0064	-8e-04	1.12281	-0.137931	NA	72761	64718	62504
c6m_0110301	c2y_0041401	0.2546	0.9415	0.2704	0.7869	-0.0054	0.0052	0.0064	0.004	1.12281	0.57971	-0.00725524705086188	72761	64700	62487
c6m_0110301	c2y_0041501	1	0.8843	1.3433	0.1792	0.0576	0.0051	0.0064	0.0085	1.12281	1.37097	0.0548943907063069	72761	64700	62487
c6m_0110301	c2y_0041601	-0.4396	0.8758	-0.5019	0.6157	-0.0624	0.0052	0.0064	0.0039	1.12281	0.639344	-0.066615724672556	72761	65579	62954
c6m_0110301	c2y_0041701	NA	NA	NA	NA	-0.0386	0.0046	0.0064	-7e-04	1.12281	-0.127273	NA	72761	65579	62954
c6m_0110301	c2y_0041801	0.6381	0.5084	1.2551	0.2094	0.0057	0.0045	0.0064	0.0167	1.12281	2.31944	-0.00034649672440301	72761	65579	62954
c6m_0110301	c2y_0041901	1	14.3907	0.221	0.8251	0.0081	0.0042	0.0064	0.0012	1.12281	0.210526	7.56728432891852e-05	72761	65579	62954
c6m_0110301	c2y_0042001	1	1.9204	0.9903	0.322	0.0037	0.0047	0.0064	0.0041	1.12281	0.66129	-0.00560531400758561	72761	61264	59296
c6m_0110301	c2y_0042101	0.0639	0.4992	0.128	0.8982	0.0637	0.0049	0.0064	0.0104	1.12281	1.50725	0.0718485010957904	72761	61195	59228
c6m_0110301	c2y_0042201	-0.6392	0.8083	-0.7908	0.4291	-0.0104	0.0048	0.0064	0.0051	1.12281	0.822581	-0.00812101062311545	72761	61095	59133
c6m_0110301	c2y_0042301	0.7838	0.5487	1.4286	0.1531	0.0208	0.0051	0.0064	0.0171	1.12281	2.40845	0.0154342720834474	72761	61095	59133
c6m_0110301	c2y_0042401	0.8665	0.6178	1.4027	0.1607	-0.0149	0.0046	0.0064	0.0142	1.12281	1.97222	-0.0253132374193166	72761	61156	59191
c6m_0110301	c2y_0042501	1	0.9178	1.3006	0.1934	-0.018	0.0052	0.0064	0.0092	1.12281	1.41538	-0.029683437688416	72761	61118	59153
c6m_0110301	c2y_0050301	NA	NA	NA	NA	-0.0136	0.0046	0.0064	-0.0012	1.12281	-0.2	NA	72761	61089	59128
c6m_0110301	c2y_0050601	NA	NA	NA	NA	0.0055	0.0051	0.0064	-0.0048	1.12281	-0.827586	NA	72761	61089	59128
c6m_0110301	c2y_0051001	1	3.0578	0.4721	0.6368	0.0102	0.0055	0.0064	0.0023	1.12281	0.359375	0.00607207277279233	72761	60213	58279
c6m_0110301	c2y_0053101	0.1855	0.2724	0.6811	0.4958	0.0043	0.0057	0.0064	0.0551	1.12281	6.40698	0.00144515030098638	72761	60213	58279
c6m_0110301	c2y_0053102	0.2109	0.2682	0.7863	0.4317	0.0017	0.0056	0.0064	0.058	1.12281	6.59091	-0.00220427827008294	72761	60213	58279
c6m_0110301	c2y_0060001	0.2535	0.5212	0.4864	0.6267	0.0586	0.005	0.0064	0.0118	1.12281	1.90323	0.0597347972955106	72761	79676	72675
c6m_0110301	c2y_0060101	-0.3321	0.3243	-1.0238	0.3059	0.0257	0.0053	0.0064	0.0409	1.12281	4.59551	0.0332647799666447	72761	78089	71484
c6m_0110301	c2y_0060201	-0.239	0.3291	-0.726	0.4678	0.0202	0.0044	0.0064	0.0213	1.12281	3.04286	0.0290161141784828	72761	45836	45175
c6m_0110301	c2y_0060401	NA	NA	NA	NA	0.0271	0.0048	0.0064	-0.0104	1.12281	-1.7931	NA	72761	45692	45035
c6m_0110301	c2y_0061301	0.4307	0.4179	1.0305	0.3028	0.0552	0.005	0.0064	0.0201	1.12281	2.91304	0.0665745725390796	72761	45835	45168
c6m_0110301	c2y_0061401	0.6078	0.3859	1.5749	0.1153	0.2546	0.0052	0.0064	0.0166	1.12281	2.72131	0.323436256422797	72761	45692	45034
c6m_0110301	c2y_0061501	0.5416	0.4855	1.1156	0.2646	0.0947	0.0045	0.0064	0.0121	1.12281	1.75362	0.0916555769142132	72761	73666	72543
c6m_0110301	c2y_0061601	1	2.2641	0.6799	0.4966	0.0489	0.0051	0.0064	0.0047	1.12281	0.758065	0.0472350491002367	72761	60292	58446
c6m_0110301	c2y_0061901	-1	1.3843	-0.9113	0.3621	0.0273	0.0048	0.0064	0.0045	1.12281	0.703125	0.0359045327878078	72761	69669	67166
c6m_0110301	c2y_0062001	0.1855	0.4308	0.4305	0.6668	0.0185	0.0049	0.0064	0.0124	1.12281	1.9375	0.0181252785593489	72761	69712	67198
c6m_0110301	c2y_0062101	0.1487	0.6531	0.2277	0.8198	0.0214	0.005	0.0064	0.0069	1.12281	1.09524	0.0217692113369896	72761	70145	67610
c6m_0110301	c2y_0062201	0.7474	0.5787	1.2914	0.1966	0.0254	0.0049	0.0064	0.0145	1.12281	1.93333	0.0203414168417735	72761	67528	65149
c6m_0110301	c2y_0062301	NA	NA	NA	NA	0.0207	0.0051	0.0064	-0.002	1.12281	-0.30303	NA	72761	63889	61606
c6m_0110301	c2y_0062401	0.0646	0.3811	0.1695	0.8654	0.0229	0.0049	0.0064	0.0183	1.12281	3.26786	0.0249963143871562	72761	63432	61283
c6m_0110301	c2y_0062601	0.135	0.4932	0.2738	0.7842	0.0127	0.0048	0.0064	0.0109	1.12281	1.94643	0.0136361093336351	72761	58567	56607
c6m_0110301	c2y_0062701	NA	NA	NA	NA	0.0247	0.0049	0.0064	-4.4094e-05	1.12281	-0.00711194	NA	72761	59441	57382
c6m_0110301	c2y_0070001	0.5909	0.42	1.4069	0.1595	0.0739	0.0057	0.0064	0.0294	1.12281	4.0274	0.0788634139367261	72761	58261	56241
c6m_0110301	c2y_0070002	0.642	0.4644	1.3824	0.1668	0.0563	0.0054	0.0064	0.0244	1.12281	3.43662	0.0580899049198568	72761	58181	56169
c6m_0110301	c2y_0070101	0.6827	0.539	1.2668	0.2052	0.0226	0.0052	0.0064	0.0138	1.12281	2	0.0197010177124844	72761	59348	57301
c6m_0110301	c2y_0070201	0.4567	0.3951	1.1559	0.2477	0.0219	0.005	0.0064	0.0188	1.12281	2.9375	0.0204184244315731	72761	59136	57073
c6m_0110301	c2y_0070301b	NA	NA	NA	NA	-0.0043	0.0052	0.0064	-2e-04	1.12281	-0.0338983	NA	73913	68351	66953
c6m_0110301	c2y_0080001_1	0.4839	0.4546	1.0644	0.2872	0.0142	0.0052	0.0064	0.0208	1.12281	3.25	0.0094783169503882	73913	70596	68693
c6m_0110301	c2y_0080001_2	-0.5521	0.4618	-1.1955	0.2319	0.0068	0.0053	0.0064	0.0219	1.12281	3.47619	0.0138838186381281	73913	70596	68693
c6m_0110301	c2y_0090001b2	NA	NA	NA	NA	0.0104	0.005	0.0064	-0.008	1.12281	-1.37931	NA	73913	60702	59546
c6m_0110301	c2y_0090002	0.3234	0.4133	0.7825	0.4339	0.0343	0.0049	0.0064	0.0207	1.12281	3	0.0352153753167572	72761	61851	59829
c6m_0110301	c2y_0100001_2	0.3502	0.3935	0.8899	0.3735	0.0013	0.0046	0.0064	0.0196	1.12281	2.9697	-0.00258891265252946	73913	70596	68693
c6m_0110301	c2y_0100001_3	0.0754	0.3711	0.2033	0.8389	0.01	0.0045	0.0064	0.0195	1.12281	2.70833	0.00980050146495964	73913	70596	68693
c6m_0110301	c2y_0100001_4	-0.8272	0.7977	-1.0369	0.2998	0.0105	0.0054	0.0064	0.008	1.12281	1.25	0.0170834473904038	73913	70596	68693
c6m_0110301	c2y_0100102	-0.1042	0.2779	-0.3751	0.7076	0.0239	0.005	0.0064	0.0417	1.12281	5.27848	0.029623147977799	72761	59936	58018
c6m_0110301	c2y_0100203	-0.052	0.349	-0.1491	0.8815	0.0153	0.0052	0.0064	0.022	1.12281	3.23529	0.0204988177881546	72761	47540	45934
c6m_0110301	c2y_0100301	-0.1053	0.4135	-0.2548	0.7989	0.0163	0.0054	0.0064	0.0162	1.12281	2.38235	0.0220938090356651	72761	47983	46367
c6m_0110301	c2y_0100304	-1	1.5118	-1.0721	0.2837	0.0142	0.0054	0.0064	0.0051	1.12281	0.894737	0.0386993519821915	72761	20259	18660
c6m_0110301	c2y_0100501_3	0.1122	0.5731	0.1958	0.8448	0.0013	0.0052	0.0064	0.0093	1.12281	1.55	0.000505394128893828	73913	70596	68693
c6m_0110301	c2y_0100602	-0.0304	0.3596	-0.0847	0.9325	0.0083	0.0052	0.0064	0.0228	1.12281	3.35294	0.017703823094685	72761	20259	18660
c6m_0110301	c2y_0100703	0.4878	0.5113	0.9541	0.3401	0.0037	0.005	0.0064	0.0153	1.12281	2.42857	0.00281645455524563	72761	20259	18660
c6m_0110301	c2y_0100801	0.1222	0.4892	0.2497	0.8028	0.0031	0.0051	0.0064	0.012	1.12281	1.96721	0.00535674670018267	72761	20259	18660
c6m_0110301	c2y_0101102	-0.2367	0.5647	-0.4191	0.6752	0.0027	0.0048	0.0064	0.0101	1.12281	1.62903	0.00493169036502525	72761	71674	65256
c6m_0110301	c2y_0102001_3	NA	NA	NA	NA	0.0063	0.0049	0.0064	-5e-04	1.12281	-0.0877193	NA	73913	70596	68693
c6m_0110301	c2y_0103501_2	0.4536	0.4679	0.9695	0.3323	-0.0329	0.0048	0.0064	0.0157	1.12281	2.34328	-0.0395813159584061	73913	70596	68693
c6m_0110301	c2y_0103501_3	NA	NA	NA	NA	NA	NA	0.0064	5e-04	1.12281	0.0833333	NA	73913	70596	68693
c6m_0110301	c2y_0104001_2	0.2704	0.496	0.5451	0.5857	-0.0147	0.0051	0.0064	0.0185	1.12281	2.68116	-0.0186326636229708	73913	70596	68693
c6m_0110301	c2y_0104001_3	NA	NA	NA	NA	-0.0049	0.0046	0.0064	-0.0028	1.12281	-0.491228	NA	73913	70596	68693
c6m_0110301	c2y_0104501_2	NA	NA	NA	NA	-0.0202	0.0049	0.0064	-0.009	1.12281	-1.55172	NA	73913	70181	68298
c6m_0110301	c2y_0105001_2	0.3738	0.3939	0.949	0.3426	-0.0296	0.0046	0.0064	0.0227	1.12281	3.28986	-0.0362818030609545	73913	70047	68161
c6m_0110301	c2y_0105001_3	1	3.3938	0.7469	0.4551	-0.0029	0.0049	0.0064	0.0027	1.12281	0.457627	-0.013665396085242	73913	69824	67954
c6m_0110301	c2y_0105501	0.7315	0.5517	1.326	0.1848	0.0205	0.0053	0.0064	0.0199	1.12281	3.01515	0.0147438640630397	72761	70970	64597
c6m_0110301	c2y_0105601	-0.2737	0.6754	-0.4052	0.6853	0.0069	0.0053	0.0064	0.0077	1.12281	1.24194	0.0092147589590217	72761	79712	72697
c6m_0110301	c2y_0105701	0.5532	0.5415	1.0217	0.3069	0.0239	0.0055	0.0064	0.0154	1.12281	2.52459	0.0291064758091567	72761	40817	37994
c6m_0110301	c2y_0110001	0.1378	0.2342	0.5885	0.5562	0.1195	0.0054	0.0064	0.0618	1.12281	7.53659	0.127195318394026	72761	67970	66937
c6m_0110301	c2y_0120001	0.1405	0.2484	0.5654	0.5718	0.1032	0.0054	0.0064	0.0519	1.12281	6.32927	0.113694176277625	72761	64328	62531
c6m_0110301	c2y_0120101	0.1614	0.2719	0.5937	0.5527	0.0987	0.0056	0.0064	0.0463	1.12281	5.7875	0.111612253360763	72761	60593	58815
c6m_0110301	c2y_0120201	0.4243	0.3337	1.2714	0.2036	0.069	0.0052	0.0064	0.0342	1.12281	3.8427	0.0717729249300558	72761	62863	60932
c6m_0110301	c2y_0120301	NA	NA	NA	NA	NA	NA	0.0064	4e-04	1.12281	0.0689655	NA	72761	61277	59384
c6m_0110301	c2y_0130001	-0.0364	0.4217	-0.0863	0.9313	0.0658	0.0049	0.0064	0.0192	1.12281	3.09677	0.0744493927614087	72761	62924	60914
c6m_0110301	c2y_0140001	1	4.044	0.3888	0.6974	0.0363	0.0046	0.0064	0.0016	1.12281	0.285714	0.036036695884874	72761	60951	59070
c6m_0110301	c2y_0150001	-0.6315	1.0593	-0.5961	0.5511	0.031	0.0053	0.0064	0.0049	1.12281	0.753846	0.0391652663338501	72761	59290	57505
c6m_0110301	c2y_0160001	0.0891	0.2584	0.3447	0.7303	0.0149	0.0053	0.0064	0.057	1.12281	5.7	0.0143866867775068	72761	79490	72510
c6m_0110301	c2y_0170001	-0.0741	0.2656	-0.2788	0.7804	0.0155	0.0053	0.0064	0.0528	1.12281	5.33333	0.0182557948596928	72761	77888	71375
c6m_0110301	c2y_0170101	-0.1053	0.2599	-0.4052	0.6853	0.0139	0.0052	0.0064	0.0517	1.12281	4.92381	0.0167078344783149	72761	71814	70251
c6m_0110301	c2y_0170401	0.2529	0.4109	0.6155	0.5382	-2e-04	0.0051	0.0064	0.0192	1.12281	2.86567	-0.00312555459752422	72761	38984	37765
c6m_0110301	c2y_0180001	-0.1629	0.2813	-0.579	0.5626	0.0136	0.0048	0.0064	0.0357	1.12281	4.3012	0.0192814551573192	72761	52971	51448
c6m_0110301	c2y_0190001	0.3023	0.2557	1.1825	0.237	0.041	0.0047	0.0064	0.0645	1.12281	6.32353	0.0418506667568742	72761	60310	58420
c6m_0110301	c2y_0200001	-1	3.0882	-0.4908	0.6236	-0.0057	0.0047	0.0064	0.0023	1.12281	0.319444	-0.000586476261411473	72761	61559	59621
c6m_0110301	c2y_0210001	NA	NA	NA	NA	-0.0101	0.0046	0.0064	-0.0014	1.12281	-0.191781	NA	72761	58782	56995
c6m_0110301	c2y_0210101	-0.2808	0.9101	-0.3085	0.7577	0.0018	0.0044	0.0064	0.0072	1.12281	0.935065	0.00399197609500173	72761	59324	57444
c6m_0110301	c2y_0210201	-0.1198	0.6696	-0.179	0.858	0.0032	0.0046	0.0064	0.0067	1.12281	1.06349	0.00445259367542601	72761	60039	58122
c6m_0110301	c2y_0210202	0.175	0.6239	0.2805	0.7791	0.006	0.0045	0.0064	0.0086	1.12281	1.34375	0.00561090986477355	72761	59184	57336
c6m_0110301	c2y_0210203	0.5363	0.699	0.7672	0.4429	0.0057	0.0046	0.0064	0.0079	1.12281	1.29508	0.00262220129688899	72761	61291	59320
c6m_0110301	c2y_0210204	NA	NA	NA	NA	0.0071	0.0048	0.0064	-0.0019	1.12281	-0.296875	NA	72761	64843	62619
c6m_0110301	c2y_0210205	NA	NA	NA	NA	0.0071	0.0046	0.0064	-0.0015	1.12281	-0.220588	NA	72761	64763	62548
c6m_0110301	c2y_0210206	NA	NA	NA	NA	0.0104	0.005	0.0064	-4e-04	1.12281	-0.0727273	NA	72761	68351	65912
c6m_0110301	c2y_0210207	0.0645	0.363	0.1777	0.8589	0.0101	0.0045	0.0064	0.0197	1.12281	3.28333	0.0102156430548515	72761	68351	65912
c6m_0110301	c2y_0210208	NA	NA	NA	NA	0.0098	0.005	0.0064	-0.0033	1.12281	-0.55	NA	72761	70178	67641
c6m_0110301	c2y_0210209	NA	NA	NA	NA	NA	NA	0.0064	7e-04	1.12281	0.127273	NA	72761	70178	67641
c6m_0110301	c2y_0210210	NA	NA	NA	NA	0.0122	0.005	0.0064	-0.0047	1.12281	-0.824561	NA	72761	61849	59830
c6m_0110301	c2y_0210211	0.4185	0.7274	0.5753	0.5651	0.0075	0.0046	0.0064	0.0065	1.12281	1.01562	0.00574723845531143	72761	61845	59827
c6m_0110301	c2y_0210212	-0.0691	0.5662	-0.1221	0.9028	0.005	0.0048	0.0064	0.0098	1.12281	1.60656	0.0062036781923421	72761	61849	59830
c6m_0110301	c2y_0220001	1	0.7723	1.7493	0.0802	-0.0103	0.0047	0.0064	0.0129	1.12281	2.01562	-0.0240567307315034	72761	61845	59827
c6m_0110301	c2y_0240001	0.3837	0.4106	0.9345	0.35	0.0146	0.0052	0.0064	0.0174	1.12281	2.63636	0.0124698336330343	72761	61843	59826
c6m_0110301	c2y_0250001	-0.2655	0.6473	-0.4101	0.6817	0.0105	0.0051	0.0064	0.0067	1.12281	1.11667	0.0136009345251547	72761	61844	59826
c6m_0110301	c2y_0260001	-0.2344	0.4737	-0.4949	0.6207	0.0066	0.0058	0.0064	0.014	1.12281	2	0.00971831122784512	72761	61844	59826
c6m_0110301	c2y_0270001	-0.3319	0.8133	-0.4081	0.6832	0.0144	0.0053	0.0064	0.0049	1.12281	0.803279	0.0181071622287407	72761	61844	59826
c6m_0110301	c2y_0280001	NA	NA	NA	NA	NA	NA	0.0064	2e-04	1.12281	0.0273973	NA	72761	61845	59827
c6m_0110301	c2y_0290001	-0.077	0.2672	-0.2882	0.7732	-0.0056	0.005	0.0064	0.0457	1.12281	6.01316	-0.00509592973536178	72761	61845	59827
c6m_0110301	c2y_0300001	-0.4072	0.4618	-0.8818	0.3779	-0.0029	0.0052	0.0064	0.0185	1.12281	2.89062	0.00117678761660738	72761	61143	59176
c6m_0110301	c2y_0310001	-0.449	0.717	-0.6262	0.5312	-0.0144	0.0049	0.0064	0.0064	1.12281	1	-0.0133579632608844	72761	61845	59827
c6m_0110301	c2y_0320001	0.4827	0.408	1.1831	0.2368	-0.0117	0.0053	0.0064	0.03	1.12281	4.05405	-0.0201755635254876	72761	61849	59830
c6m_0110301	c2y_0330101	-0.3279	0.4664	-0.7031	0.482	0.014	0.0051	0.0064	0.0142	1.12281	2.18462	0.0190195210696664	72761	61845	59827
c6m_0110301	c2y_0330201	-0.0757	0.5716	-0.1324	0.8947	0.0073	0.0051	0.0064	0.0084	1.12281	1.23529	0.00880522054643986	72761	61849	59830
c6m_0110301	c2y_0340001	-0.1416	0.3801	-0.3724	0.7096	0.0143	0.0047	0.0064	0.0236	1.12281	3.63077	0.0180452580446955	72761	61849	59830
c6m_0110301	c2y_0350001	0.5255	0.6516	0.8065	0.42	-0.0145	0.0053	0.0064	0.0086	1.12281	1.34375	-0.0203088664092434	72761	61849	59830
c6m_0110301	c2y_0360001	NA	NA	NA	NA	0.0679	0.0054	0.0064	-0.0022	1.12281	-0.349206	NA	72761	61849	59830
c6m_0110301	c2y_0360201	0.5859	0.5385	1.088	0.2766	0.0329	0.0051	0.0064	0.0204	1.12281	1.74359	0.0286080628677604	72761	69461	66982
c6m_0110301	c2y_0450001	-0.5828	1.4513	-0.4016	0.688	-0.0542	0.0049	0.0064	0.0021	1.12281	0.323077	-0.0556737895991138	72761	69328	66862
c6m_0110301	c2y_0460001	0.7967	0.4627	1.722	0.0851	-0.0274	0.0052	0.0064	0.0364	1.12281	5.35294	-0.0421791418391133	72761	69297	66833
c6m_0110301	c2y_asq_acomu	-0.0818	0.2346	-0.3488	0.7272	0.0283	0.0052	0.0064	0.0949	1.12281	10.4286	0.0330492591532814	73913	71319	70066
c6m_0110301	c2y_asq_bgm	-0.0302	0.2111	-0.1431	0.8862	0.0062	0.005	0.0064	0.0941	1.12281	11.6173	0.00755292927819884	73913	71319	70066
c6m_0110301	c2y_asq_cfm	-0.1905	0.3279	-0.5809	0.5613	0.012	0.0053	0.0064	0.0439	1.12281	5.55696	0.0160340290566217	73913	71319	70066
c6m_0110301	c2y_asq_dproblem	-0.3158	0.3587	-0.8804	0.3786	0.0181	0.0048	0.0064	0.0358	1.12281	4.36585	0.0240459402819124	73913	71319	70066
c6m_0110301	c2y_asq_epersonal	-0.3198	0.4054	-0.7889	0.4302	0.0272	0.0052	0.0064	0.0352	1.12281	4.09302	0.0336897243584745	73913	71319	70066
c6m_0110301	c2y_asq_total	-0.2352	0.2869	-0.8197	0.4124	0.0279	0.005	0.0064	0.079	1.12281	8.97727	0.03676656858436	73913	67101	65752
c6m_0110301	c2y_bmi	-0.038	0.1469	-0.2586	0.7959	0.026	0.0051	0.0064	0.237	1.12281	16.4583	0.0334003739569766	73913	68351	66953
c6m_0110301	c3hy_0010101	0.6036	0.5579	1.082	0.2792	0.0206	0.0051	0.0064	0.0138	1.12281	1.84	0.0157730385426695	73913	78335	73639
c6m_0110301	c3hy_0010201	-0.7372	0.8057	-0.915	0.3602	0.0117	0.0051	0.0064	0.0076	1.12281	1.11765	0.0173526019476088	73913	78335	73639
c6m_0110301	c3hy_0010301	NA	NA	NA	NA	-4e-04	0.005	0.0064	-0.0017	1.12281	-0.25	NA	73913	78335	73639
c6m_0110301	c3hy_0030002	-0.1432	0.1632	-0.8774	0.3802	-0.0059	0.0061	0.0064	0.3623	1.12281	15.417	0.00100376146585621	73913	78335	73639
c6m_0110301	c3hy_0080102	NA	NA	NA	NA	0.0078	0.0044	0.0064	-0.0055	1.12281	-0.916667	NA	73913	78335	73639
c6m_0110301	c3hy_0081001	1	3.6394	0.6965	0.4861	0.0131	0.0046	0.0064	0.0024	1.12281	0.393443	0.0036179351435456	73913	78335	73639
c6m_0110301	c3hy_0082002	0.5518	0.4534	1.2172	0.2235	0.0217	0.0046	0.0064	0.0305	1.12281	2.52066	0.0218673373552444	73913	47125	43902
c6m_0110301	c3hy_0083001	NA	NA	NA	NA	NA	NA	0.0064	0.001	1.12281	0.140845	NA	73913	78010	73364
c6m_0110301	c3hy_0083002	0.1506	0.7864	0.1915	0.8481	-0.0341	0.0048	0.0064	0.0055	1.12281	0.808824	-0.0364289919657102	73913	77898	73261
c6m_0110301	c3hy_0084001	-0.6381	1.9606	-0.3255	0.7448	-0.0044	0.0051	0.0064	0.0021	1.12281	0.304348	-0.0022240340129834	73913	78038	73381
c6m_0110301	c3hy_0085001	-0.6308	1.1126	-0.567	0.5707	-0.0038	0.0048	0.0064	0.0049	1.12281	0.671233	-0.000404720618934695	73913	77939	73297
c6m_0110301	c3hy_0086001	0.4996	0.7187	0.6951	0.487	0.01	0.0049	0.0064	0.006	1.12281	0.895522	0.00729749846662436	73913	78097	73420
c6m_0110301	c3hy_0087001	0.389	0.5285	0.736	0.4617	0.0142	0.0049	0.0064	0.0123	1.12281	1.75714	0.0115014843577671	73913	76379	71870
c6m_0110301	c3hy_0090001	0.5106	1.4584	0.3501	0.7262	0.0305	0.0047	0.0064	0.0029	1.12281	0.367089	0.0421328745358626	73913	39068	37134
c6m_0110301	c3hy_0090101	-1	13.6642	-0.2845	0.7761	-0.0025	0.0053	0.0064	0.0014	1.12281	0.233333	0.00804834778453474	73913	39080	37139
c6m_0110301	c3hy_0090201	NA	NA	NA	NA	NA	NA	0.0064	7e-04	1.12281	0.111111	NA	73913	33803	31714
c6m_0110301	c3hy_0090401	0.8384	1.5277	0.5488	0.5832	0.0217	0.0046	0.0064	0.0036	1.12281	0.514286	0.0307935614270897	73913	32861	30852
c6m_0110301	c3hy_0090601	1	1.5697	1.1509	0.2498	0.0062	0.0048	0.0064	0.0053	1.12281	0.815385	-0.000765388411579241	73913	33893	31792
c6m_0110301	c3hy_0090801	0.6161	0.6959	0.8854	0.3759	0.0273	0.0046	0.0064	0.0075	1.12281	1.31579	0.0391364511368307	73913	33620	31551
c6m_0110301	c3hy_0091001	0.2566	0.5852	0.4385	0.661	-0.0038	0.0048	0.0064	0.0112	1.12281	1.72308	-0.00619949957714153	73913	76283	71829
c6m_0110301	c3hy_0091201	NA	NA	NA	NA	-0.0041	0.0051	0.0064	-0.013	1.12281	-2.03125	NA	73913	44861	41925
c6m_0110301	c3hy_0091401	NA	NA	NA	NA	-0.0035	0.0045	0.0064	-0.0012	1.12281	-0.196721	NA	73913	78335	73639
c6m_0110301	c3hy_asq_acomu	0.1608	0.2768	0.581	0.5612	-0.0045	0.0051	0.0064	0.0435	1.12281	5.50633	-0.00759192826106343	73913	70178	68691
c6m_0110301	c3hy_asq_bgm	-0.3544	0.3183	-1.1135	0.2655	0.0151	0.0046	0.0064	0.0563	1.12281	7.40789	0.0233234285750382	73913	69945	68467
c6m_0110301	c3hy_asq_cfm	0.0372	0.2746	0.1353	0.8924	0.0067	0.0051	0.0064	0.0529	1.12281	6.78205	0.00654996052990928	73913	69905	68425
c6m_0110301	c3hy_asq_dproblem	0.0777	0.2626	0.2957	0.7674	0.0096	0.0048	0.0064	0.0431	1.12281	5.4557	0.00901920189424012	73913	69899	68422
c6m_0110301	c3hy_asq_epersonal	-0.1125	0.3022	-0.3721	0.7098	0.0097	0.005	0.0064	0.0429	1.12281	4.98837	0.0123596028232374	73913	69921	68441
c6m_0110301	c3hy_asq_total	0.116	0.2474	0.4689	0.6391	0.0061	0.0048	0.0064	0.0646	1.12281	8.17722	0.00449196870209992	73913	64063	62751
c6m_0110301	c3hy_bmi	-0.0839	0.1441	-0.5827	0.5601	0.0264	0.0052	0.0064	0.2701	1.12281	16.3697	0.0370062632948788	73913	68351	66953
c6m_0110301	c3hy_psi_cf	0.2618	0.3179	0.8235	0.4102	0.001	0.0049	0.0064	0.0334	1.12281	4.07317	-0.00283587096349453	73913	70178	68691
c6m_0110301	c3y_0010101	0.6078	0.6123	0.9927	0.3208	0.0156	0.0052	0.0064	0.0108	1.12281	1.61194	0.0117388095607357	72761	68351	65912
c6m_0110301	c3y_0010201	NA	NA	NA	NA	NA	NA	0.0064	9e-04	1.12281	0.130435	NA	72761	68351	65912
c6m_0110301	c3y_0010301	0.3002	1.6279	0.1844	0.8537	-0.0052	0.0049	0.0064	0.0018	1.12281	0.26087	-0.00660969035656386	72761	68351	65912
c6m_0110301	c3y_0030002_checked	-0.1084	0.1591	-0.6815	0.4956	-0.0103	0.0057	0.0064	0.3134	1.12281	14.3105	-0.00725170998442188	73913	69564	68106
c6m_0110301	c3y_0040001_1	0.3722	0.626	0.5947	0.5521	0.007	0.0046	0.0064	0.0083	1.12281	1.22059	0.00469029803883237	73913	70453	68553
c6m_0110301	c3y_0040001_2	-0.346	0.5348	-0.6469	0.5177	-0.0053	0.0044	0.0064	0.0111	1.12281	1.65672	-0.00269395078725259	73913	70254	68363
c6m_0110301	c3y_0050001_1	0.2801	0.4606	0.6081	0.5431	-4e-04	0.0056	0.0064	0.022	1.12281	3.18841	-0.00379707199641272	73913	70178	68691
c6m_0110301	c3y_0050001_2	-0.1254	0.6123	-0.2048	0.8378	8e-04	0.0053	0.0064	0.0089	1.12281	1.28986	0.00179896627041019	73913	70178	68691
c6m_0110301	c3y_0050001_3	-0.2417	0.3071	-0.7868	0.4314	0.004	0.0056	0.0064	0.0435	1.12281	6.30435	0.00843880889423206	73913	70178	68691
c6m_0110301	c3y_0060001	-0.7567	0.5934	-1.2752	0.2022	0.0242	0.0052	0.0064	0.0141	1.12281	1.98592	0.033423512954902	72761	68351	65912
c6m_0110301	c3y_0082101	0.3615	0.2822	1.2807	0.2003	-5e-04	0.0048	0.0064	0.0477	1.12281	5.54651	-0.00704325434961397	72761	68351	65912
c6m_0110301	c3y_0082102	0.3258	0.2621	1.2433	0.2138	-6e-04	0.0047	0.0064	0.0549	1.12281	6.16854	-0.00696452686864778	72761	68351	65912
c6m_0110301	c3y_0091001	0.9413	0.497	1.894	0.0582	0.0442	0.005	0.0064	0.0302	1.12281	3.51163	0.0348448481432814	72761	68351	65912
c6m_0110301	c3y_0091101	-0.2437	0.3254	-0.749	0.4538	0.0202	0.0051	0.0064	0.0405	1.12281	4.55056	0.0261533648375993	72761	68351	65912
c6m_0110301	c3y_0091201	-0.1731	0.2736	-0.6325	0.5271	0.0196	0.0047	0.0064	0.0365	1.12281	4.29412	0.0251639132720774	72761	61862	59838
c6m_0110301	c3y_0091301	NA	NA	NA	NA	NA	NA	0.0064	0.0013	1.12281	0.19403	NA	72761	61862	59838
c6m_0110301	c3y_0091401	-1	0.9769	-1.5344	0.1249	0.0286	0.0052	0.0064	0.0113	1.12281	1.66176	0.0452143597214765	72761	61862	59838
c6m_0110301	c3y_0091501	0.982	0.7234	1.3575	0.1746	0.0228	0.0053	0.0064	0.0102	1.12281	1.47826	0.0177768366774973	72761	61862	59838
c6m_0110301	c3y_0092801	NA	NA	NA	NA	0.0266	0.0046	0.0064	-0.0066	1.12281	-0.985075	NA	72761	61862	59838
c6m_0110301	c3y_0092901	-1	1.313	-0.7727	0.4397	0.0263	0.0055	0.0064	0.0044	1.12281	0.733333	0.0350605278784977	72761	61862	59838
c6m_0110301	c3y_0093001	-0.2224	0.6262	-0.3552	0.7224	0.028	0.0047	0.0064	0.0063	1.12281	0.969231	0.0330155279512121	72761	61862	59838
c6m_0110301	c3y_0093401	NA	NA	NA	NA	0.0125	0.0047	0.0064	-0.0078	1.12281	-1.2381	NA	72761	61862	59838
c6m_0110301	c3y_0094701	NA	NA	NA	NA	0.0132	0.0047	0.0064	-0.0024	1.12281	-0.428571	NA	72761	61862	59838
c6m_0110301	c3y_0095301	0.0341	0.6383	0.0535	0.9574	0.0028	0.0048	0.0064	0.0063	1.12281	1.05	0.00286712588775478	72761	65116	62872
c6m_0110301	c3y_0095401	0.1184	0.7668	0.1545	0.8772	0.0329	0.0046	0.0064	0.0044	1.12281	0.6875	0.0365080160209857	72761	61679	59666
c6m_0110301	c3y_0100101	0.8924	0.9856	0.9054	0.3653	0.0263	0.0053	0.0064	0.0062	1.12281	0.861111	0.0229556667812016	72761	66800	64488
c6m_0110301	c3y_0100102	0.507	0.6949	0.7296	0.4657	0.0229	0.0054	0.0064	0.0087	1.12281	1.19178	0.02114650074194	72761	66687	64399
c6m_0110301	c3y_0100201	-0.237	2.7407	-0.0865	0.9311	0.0268	0.0052	0.0064	0.0014	1.12281	0.2	0.0294988063170619	72761	68351	65912
c6m_0110301	c3y_0100301b	-0.8107	1.2853	-0.6308	0.5282	0.0101	0.0048	0.0064	0.0041	1.12281	0.554054	0.0149535331545976	73913	68351	66953
c6m_0110301	c3y_0110001_3	-0.1353	0.3948	-0.3427	0.7318	0.0147	0.0052	0.0064	0.0212	1.12281	2.90411	0.0172285373720772	73913	70158	68674
c6m_0110301	c3y_0110101	-0.3391	0.3203	-1.0588	0.2897	0.023	0.0047	0.0064	0.0383	1.12281	5.17568	0.0306498987596573	72761	68056	65654
c6m_0110301	c3y_0110201	0.0266	0.4143	0.0641	0.9489	0.0137	0.0051	0.0064	0.0182	1.12281	2.56338	0.0148951891746054	72761	65116	62872
c6m_0110301	c3y_0110301	-0.2226	0.4375	-0.5088	0.6109	0.0171	0.0054	0.0064	0.0184	1.12281	2.48649	0.0218867683269296	72761	61679	59666
c6m_0110301	c3y_0110501_3	0.0111	1.2243	0.0091	0.9927	0.0056	0.0049	0.0064	0.0021	1.12281	0.368421	0.00585570750146796	73913	70178	68691
c6m_0110301	c3y_0110601	0.6338	0.5221	1.2138	0.2248	0.0088	0.0047	0.0064	0.0151	1.12281	2.09722	0.00381192653653776	72761	59836	58056
c6m_0110301	c3y_0110701	0.5953	0.5914	1.0066	0.3141	0.0038	0.0047	0.0064	0.0103	1.12281	1.51471	-0.000906367667864467	72761	69837	68847
c6m_0110301	c3y_0110801	-0.1693	0.7595	-0.2229	0.8236	0.0115	0.0045	0.0064	0.0044	1.12281	0.666667	0.0128750096707725	72761	69837	68847
c6m_0110301	c3y_0112001_3	NA	NA	NA	NA	0.0013	0.005	0.0064	-0.0015	1.12281	-0.254237	NA	73913	70178	68691
c6m_0110301	c3y_0113501_2	1	1.3006	0.9179	0.3587	-0.0232	0.0051	0.0064	0.0043	1.12281	0.661538	-0.0307519435040795	73913	70178	68691
c6m_0110301	c3y_0113501_3	NA	NA	NA	NA	-0.0035	0.0048	0.0064	-0.0015	1.12281	-0.217391	NA	73913	70178	68691
c6m_0110301	c3y_0114001_2	0.6707	1.2245	0.5478	0.5839	-0.0129	0.0053	0.0064	0.0042	1.12281	0.591549	-0.0170933319066267	73913	70178	68691
c6m_0110301	c3y_0114001_3	NA	NA	NA	NA	0.0017	0.0054	0.0064	-0.0047	1.12281	-0.783333	NA	73913	68774	67350
c6m_0110301	c3y_0114501_2	NA	NA	NA	NA	-0.0155	0.0049	0.0064	-0.0038	1.12281	-0.666667	NA	73913	64065	62767
c6m_0110301	c3y_0115001_2	0.3283	0.4878	0.6731	0.5009	-0.0227	0.0054	0.0064	0.0175	1.12281	2.46479	-0.0276052601469248	73913	70178	68691
c6m_0110301	c3y_0115001_3	1	8.5332	0.3999	0.6893	-0.007	0.0051	0.0064	0.0016	1.12281	0.231884	-0.0183311531496359	73913	70178	68691
c6m_0110301	c3y_0116001	0.5032	0.6079	0.8278	0.4078	0.0155	0.005	0.0064	0.0083	1.12281	1.53704	0.012472845618038	72761	69837	68847
c6m_0110301	c3y_0116101	NA	NA	NA	NA	0.0172	0.0047	0.0064	-0.0068	1.12281	-1.0625	NA	72761	69837	68847
c6m_0110301	c3y_0116102	0.6896	0.6227	1.1074	0.2681	0.0117	0.0048	0.0064	0.0096	1.12281	1.43284	0.00676292443207487	72761	69837	68847
c6m_0110301	c3y_0120001	0.4788	0.2763	1.7327	0.0831	0.0944	0.0053	0.0064	0.0525	1.12281	5.41237	0.0916903527062739	72761	69837	68847
c6m_0110301	c3y_0130001	0.4928	0.3162	1.5584	0.1191	0.0652	0.0054	0.0064	0.0375	1.12281	4.03226	0.0612249461493215	72761	69837	68847
c6m_0110301	c3y_0130101	0.4421	0.2891	1.5294	0.1262	0.0675	0.0053	0.0064	0.0494	1.12281	4.94	0.0644326595959947	72761	71319	68990
c6m_0110301	c3y_0130201	0.9089	0.5043	1.8024	0.0715	0.043	0.0047	0.0064	0.0303	1.12281	3.06061	0.0328469810167966	72761	71319	68990
c6m_0110301	c3y_0130301	-0.6709	0.8582	-0.7818	0.4343	0.0189	0.0054	0.0064	0.0068	1.12281	0.957746	0.0237061202016835	72761	74494	72761
c6m_0110301	c3y_0140001	0.4113	0.3191	1.2889	0.1974	0.0535	0.0051	0.0064	0.037	1.12281	4.5122	0.0488705007872589	72761	74494	72761
c6m_0110301	c3y_0150001	-0.1265	0.4568	-0.2768	0.7819	0.0291	0.0049	0.0064	0.013	1.12281	1.9697	0.0308982487554507	72761	74494	72761
c6m_0110301	c3y_0160001	0.4893	0.7805	0.6268	0.5308	0.0253	0.0051	0.0064	0.0064	1.12281	0.914286	0.0270056160968476	72761	55299	53558
c6m_0110301	c3y_0170001	-0.1607	0.2623	-0.6127	0.5401	0.0302	0.005	0.0064	0.0523	1.12281	5.50526	0.0391916824820035	72761	64469	58944
c6m_0110301	c3y_0180001	-0.29	0.2969	-0.9768	0.3287	0.0325	0.0051	0.0064	0.0483	1.12281	4.97938	0.0440885527465357	72761	57500	55651
c6m_0110301	c3y_0180101	-0.1535	0.2686	-0.5715	0.5676	0.0263	0.005	0.0064	0.0516	1.12281	5.54839	0.0398177737459784	72761	41872	40478
c6m_0110301	c3y_0180401	0.6093	0.4621	1.3185	0.1873	0.0085	0.0048	0.0064	0.0188	1.12281	2.57534	0.00227274305905884	72761	80264	72761
c6m_0110301	c3y_0190001	-0.2347	0.2802	-0.8375	0.4023	0.019	0.0047	0.0064	0.0383	1.12281	3.94845	0.0241156821326528	72761	79735	72727
c6m_0110301	c3y_0200001	0.1721	0.2483	0.6932	0.4882	0.0383	0.0048	0.0064	0.0633	1.12281	6.52577	0.037971196302212	72761	70924	68619
c6m_0110301	c3y_0210001	-0.5206	0.6431	-0.8095	0.4182	0.0079	0.0051	0.0064	0.0101	1.12281	1.48529	0.014880779173516	72761	43468	42023
c6m_0110301	c3y_0220001	-0.275	0.6109	-0.4502	0.6526	0.0035	0.0049	0.0064	0.0091	1.12281	1.35821	0.00585886009054692	72761	69458	66980
c6m_0110301	c3y_0220101	0.1518	0.4986	0.3045	0.7608	0.0099	0.0049	0.0064	0.0133	1.12281	1.84722	0.00919766496103613	72761	69458	66980
c6m_0110301	c3y_0220201	-0.0255	0.775	-0.033	0.9737	0.0032	0.005	0.0064	0.0047	1.12281	0.723077	0.00355596463896956	72761	69458	66980
c6m_0110301	c3y_0220202	-1	6.5072	-0.1833	0.8545	0.0084	0.0047	0.0064	0.0014	1.12281	0.215385	0.0125354428866248	72761	69458	66980
c6m_0110301	c3y_0220203	-1	1.231	-0.9313	0.3517	0.0215	0.005	0.0064	0.0044	1.12281	0.733333	0.0290603339203723	72761	69458	66980
c6m_0110301	c3y_0220204	NA	NA	NA	NA	0.0233	0.0047	0.0064	-2e-04	1.12281	-0.03125	NA	72761	69453	66975
c6m_0110301	c3y_0220205	NA	NA	NA	NA	NA	NA	0.0064	8e-04	1.12281	0.115942	NA	72761	69457	66979
c6m_0110301	c3y_0220206	-1	3.4114	-0.575	0.5653	0.0198	0.005	0.0064	0.0024	1.12281	0.363636	0.0285479040429031	72761	70826	68552
c6m_0110301	c3y_0220207	NA	NA	NA	NA	NA	NA	0.0064	6e-04	1.12281	0.101695	NA	72761	70826	68552
c6m_0110301	c3y_0220208	NA	NA	NA	NA	-0.0071	0.0045	0.0064	-0.0032	1.12281	-0.533333	NA	72761	70826	68552
c6m_0110301	c3y_0220209	0.2268	0.4013	0.5652	0.572	0.0044	0.0045	0.0064	0.0158	1.12281	2.46875	0.00235311720075051	72761	70826	68552
c6m_0110301	c3y_0220210	0.5416	1.2664	0.4277	0.6689	0.0027	0.0046	0.0064	0.0023	1.12281	0.370968	0.000752751638082731	72761	70826	68552
c6m_0110301	c3y_0220211	NA	NA	NA	NA	0.0074	0.0048	0.0064	-0.003	1.12281	-0.517241	NA	72761	70809	68536
c6m_0110301	c3y_0220212	NA	NA	NA	NA	1e-04	0.005	0.0064	-0.0047	1.12281	-0.746032	NA	72761	70822	68548
c6m_0110301	c3y_0230001	0.2677	0.6567	0.4077	0.6835	0.0018	0.0045	0.0064	0.0066	1.12281	1.1	0.000237279427585503	72761	64774	62550
c6m_0110301	c3y_0240001	-0.6244	0.4597	-1.3583	0.1744	0.0097	0.0053	0.0064	0.031	1.12281	4.49275	0.0198131784264801	72761	64774	62550
c6m_0110301	c3y_0250001	-0.7376	0.6262	-1.178	0.2388	0.0197	0.0056	0.0064	0.0162	1.12281	2.38235	0.0294654480037969	72761	64774	62550
c6m_0110301	c3y_0260001	-0.4405	0.3454	-1.2754	0.2022	0.0032	0.0051	0.0064	0.0292	1.12281	4.17143	0.00970739196699192	72761	64774	62550
c6m_0110301	c3y_0270101	-0.9953	0.6541	-1.5216	0.1281	-0.0054	0.0047	0.0064	0.0156	1.12281	2.32836	0.00406302765735587	72761	64774	62550
c6m_0110301	c3y_0270201	-0.2091	0.7112	-0.294	0.7688	0.0039	0.0046	0.0064	0.0052	1.12281	0.732394	0.0055187086227331	72761	64774	62550
c6m_0110301	c3y_0270301	-0.264	0.604	-0.4371	0.662	-3e-04	0.005	0.0064	0.01	1.12281	1.53846	0.00179747873245776	72761	64774	62550
c6m_0110301	c3y_0270401	-0.1438	0.2853	-0.5039	0.6144	0.0041	0.0049	0.0064	0.0359	1.12281	4.72368	0.00646198009438289	72761	73434	72305
c6m_0110301	c3y_0270501	-0.0676	0.3726	-0.1813	0.8561	-0.0035	0.0054	0.0064	0.0215	1.12281	3.02817	-0.00278427699351025	72761	73434	72305
c6m_0110301	c3y_0270601	NA	NA	NA	NA	-0.002	0.0053	0.0064	-0.0051	1.12281	-0.822581	NA	72761	73434	72305
c6m_0110301	c3y_0280101	-0.0994	0.3895	-0.2552	0.7985	-0.0045	0.0053	0.0064	0.0197	1.12281	2.9403	-0.0034786318041808	72761	73434	72305
c6m_0110301	c3y_0280201b	0.9485	1.0929	0.8678	0.3855	8e-04	0.0045	0.0064	0.0051	1.12281	0.689189	-0.00459606050035319	73913	68351	66953
c6m_0110301	c3y_0280301b	NA	NA	NA	NA	-0.0084	0.005	0.0064	-0.0041	1.12281	-0.602941	NA	73913	68351	66953
c6m_0110301	c3y_0280501b	-1	0.8758	-1.2267	0.2199	0.0026	0.0049	0.0064	0.0089	1.12281	1.27143	0.0109540037864003	73913	68280	66886
c6m_0110301	c3y_0280601b	0.2617	0.7666	0.3414	0.7328	-0.0104	0.0056	0.0064	0.0065	1.12281	0.866667	-0.0128112350677452	73913	68351	66953
c6m_0110301	c3y_0280901b	NA	NA	NA	NA	-0.0078	0.0052	0.0064	-0.0038	1.12281	-0.520548	NA	73913	68351	66953
c6m_0110301	c3y_0290001	-0.681	0.5307	-1.283	0.1995	0.0263	0.0048	0.0064	0.0146	1.12281	2.08571	0.0335231005598163	72761	73434	72305
c6m_0110301	c3y_0300001	0.3171	0.5778	0.5488	0.5832	0.0079	0.0051	0.0064	0.0111	1.12281	1.68182	0.00536441991251552	72761	73369	72240
c6m_0110301	c3y_0300002	0.4759	0.5224	0.9109	0.3624	-5e-04	0.0051	0.0064	0.0142	1.12281	1.97222	-0.00509670843147116	72761	72891	71768
c6m_0110301	c3y_0300101	-0.339	0.4626	-0.7328	0.4637	0.0125	0.0054	0.0064	0.0207	1.12281	3.04412	0.0172958431214948	72761	76280	70768
c6m_0110301	c3y_0300201	0.0105	0.4871	0.0216	0.9827	-0.0194	0.0053	0.0064	0.0152	1.12281	2.23529	-0.0207508719235801	72761	76280	70768
c6m_0110301	c3y_0310001	0.6282	0.6293	0.9984	0.3181	0.0073	0.0047	0.0064	0.0107	1.12281	1.78333	0.00250786934577799	72761	76280	70768
c6m_0110301	c3y_0320001	-0.2565	0.7588	-0.3381	0.7353	-0.0071	0.0049	0.0064	0.0059	1.12281	0.893939	-0.00593472354400421	72761	76280	70768
c6m_0110301	c3y_0330001	-0.5938	0.7716	-0.7696	0.4415	0.0066	0.0049	0.0064	0.0077	1.12281	1.22222	0.0111954191751479	72761	76280	70768
c6m_0110301	c3y_0350001	0.3472	0.5751	0.6037	0.546	0.0545	0.0057	0.0064	0.0107	1.12281	1.62121	0.0551502498155765	72761	75785	70320
c6m_0110301	c3y_0420001	-0.5174	0.8328	-0.6213	0.5344	-0.0502	0.005	0.0064	0.005	1.12281	0.78125	-0.0594551548324897	72761	55151	51255
c6m_0110301	c3y_0430001	0.0771	0.3028	0.2545	0.7991	-0.0148	0.0048	0.0064	0.0375	1.12281	5.13699	-0.017490473354473	72761	72755	67682
c6m_0110301	c3y_0450001	0.3344	0.3241	1.0317	0.3022	-0.0286	0.0049	0.0064	0.0413	1.12281	5.36364	-0.0502354293394309	72761	37207	34136
c6m_0110301	c3y_0460101	-0.3646	0.3815	-0.9559	0.3391	-0.0076	0.0051	0.0064	0.0315	1.12281	3.98734	-0.0030120168418885	72761	68351	65912
c6m_0110301	c3y_0460401	NA	NA	NA	NA	NA	NA	0.0064	0.0015	1.12281	0.227273	NA	72761	68351	65912
c6m_0110301	c3y_0490001	NA	NA	NA	NA	0.0131	0.0052	0.0064	-0.0032	1.12281	-0.52459	NA	72761	68351	65912
c6m_0110301	c3y_0500001	NA	NA	NA	NA	NA	NA	0.0064	0.0013	1.12281	0.203125	NA	72761	68351	65912
c6m_0110301	c3y_0510001	NA	NA	NA	NA	0.0102	0.0044	0.0064	-0.0015	1.12281	-0.234375	NA	72761	68351	65912
c6m_0110301	c3y_0510002	0.2958	0.5999	0.4931	0.622	0.014	0.0049	0.0064	0.0094	1.12281	1.44615	0.0127857983008385	72761	68351	65912
c6m_0110301	c3y_0510003	NA	NA	NA	NA	0.0334	0.0051	0.0064	-0.0024	1.12281	-0.358209	NA	72761	65376	63114
c6m_0110301	c3y_0510004	0.3098	0.3941	0.7861	0.4318	0.0082	0.0049	0.0064	0.0182	1.12281	2.8	0.00568730690783712	72761	65376	63114
c6m_0110301	c3y_0520001	0.6052	0.7571	0.7993	0.4241	-0.006	0.0052	0.0064	0.0072	1.12281	1.01408	-0.0107379335279565	72761	65376	63114
c6m_0110301	c3y_0520101	-0.2091	0.6873	-0.3042	0.7609	0.0244	0.0052	0.0064	0.0076	1.12281	1.11765	0.0283203967399265	72761	65376	63114
c6m_0110301	c3y_0520201	NA	NA	NA	NA	-0.0061	0.0047	0.0064	-0.0021	1.12281	-0.318182	NA	72761	65376	63114
c6m_0110301	c3y_0530001	-0.06	0.5147	-0.1166	0.9072	-0.0262	0.0044	0.0064	0.01	1.12281	1.36986	-0.0283836320082135	72761	65376	63114
c6m_0110301	c3y_0530002	-0.0397	0.449	-0.0885	0.9295	-0.011	0.0053	0.0064	0.0168	1.12281	2.33333	-0.0120616561927372	72761	61862	59838
c6m_0110301	c3y_0530003	NA	NA	NA	NA	-0.0039	0.0049	0.0064	-0.0034	1.12281	-0.576271	NA	72761	61862	59838
c6m_0110301	c3y_0530004	NA	NA	NA	NA	0.0264	0.0046	0.0064	-0.0013	1.12281	-0.191176	NA	72761	61862	59838
c6m_0110301	c3y_0540001	NA	NA	NA	NA	0.0068	0.0054	0.0064	-0.006	1.12281	-0.952381	NA	72761	61862	59838
c6m_0110301	c3y_0540002	NA	NA	NA	NA	0.0056	0.0049	0.0064	-0.0151	1.12281	-2.35938	NA	72761	61862	59838
c6m_0110301	c3y_0540003	0.4921	0.61	0.8068	0.4198	0.0114	0.0051	0.0064	0.0086	1.12281	1.22857	0.00919988041019839	72761	61862	59838
c6m_0110301	c3y_0540004	0.2294	0.3847	0.5964	0.5509	0.0243	0.0051	0.0064	0.0227	1.12281	3.28986	0.024502109232801	72761	71547	65154
c6m_0110301	c3y_0550001	0.009	0.7741	0.0117	0.9907	0.0023	0.0049	0.0064	0.0055	1.12281	0.808824	0.00355134173213516	72761	31989	30964
c6m_0110301	c3y_0560001	-1	2.966	-0.3851	0.7001	0.0075	0.0048	0.0064	0.0019	1.12281	0.287879	0.0118258469791391	73913	79753	73887
c6m_0110301	c3y_0570001	0.3481	0.4885	0.7127	0.476	0.0285	0.0047	0.0064	0.0135	1.12281	2.01493	0.0266603399818467	73913	79660	73805
c6m_0110301	c3y_0570002	0.4446	0.8431	0.5274	0.5979	0.0101	0.0051	0.0064	0.0049	1.12281	0.742424	0.00819652891577975	73913	77493	71841
c6m_0110301	c3y_0570003	-0.821	1.099	-0.747	0.455	0.0289	0.0046	0.0064	0.0045	1.12281	0.681818	0.0367795442833853	73913	69403	64336
c6m_0110301	c3y_0570004	1	0.7484	1.6422	0.1006	0.0058	0.0053	0.0064	0.0158	1.12281	2.32353	-0.00640398982169813	73913	79780	73913
c6m_0110301	c3y_0580001	-0.3616	0.5683	-0.6363	0.5246	0.0398	0.0048	0.0064	0.0167	1.12281	1.19286	0.0456152332892093	73913	79780	73913
c6m_0110301	c3y_0580002	0.0879	0.5472	0.1606	0.8724	0.0022	0.0053	0.0064	0.0096	1.12281	1.35211	0.00161000607535649	73913	79735	73877
c6m_0110301	c3y_0580003	-0.9062	0.9791	-0.9255	0.3547	0.018	0.0052	0.0064	0.0062	1.12281	0.911765	0.0245933332595082	73913	79507	73671
c6m_0110301	c3y_0580004	-0.1783	0.4534	-0.3932	0.6942	-0.0049	0.0044	0.0064	0.0144	1.12281	1.89474	-0.00342507616327471	73913	79419	73596
c6m_0110301	c3y_0590001	0.4302	0.5585	0.7702	0.4412	0.0268	0.0052	0.0064	0.0118	1.12281	1.66197	0.0243926053838447	73913	79348	73539
c6m_0110301	c3y_0590002	-0.1073	0.5313	-0.202	0.8399	0.0159	0.0054	0.0064	0.0108	1.12281	1.61194	0.0177111120523792	73913	78297	72574
c6m_0110301	c3y_0590003	0.8486	1.1685	0.7262	0.4677	-0.0015	0.0048	0.0064	0.0067	1.12281	0.848101	-0.00717007718739107	73913	78943	73156
c6m_0110301	c3y_0590004	-0.2004	0.8647	-0.2318	0.8167	0.0355	0.0047	0.0064	0.0048	1.12281	0.648649	0.0384175066098916	73913	78788	73037
c6m_0110301	c3y_0590005	0.4369	0.6824	0.6403	0.522	0.0267	0.0052	0.0064	0.0082	1.12281	1.28125	0.0247551354282344	73913	79780	73913
c6m_0110301	c3y_0590006	NA	NA	NA	NA	0.0185	0.0052	0.0064	-0.0119	1.12281	-2.01695	NA	73913	79780	73913
c6m_0110301	c3y_0590007	-0.9605	0.7983	-1.2031	0.2289	0.0341	0.0053	0.0064	0.0083	1.12281	1.22059	0.0429039470286566	73913	79011	73224
c6m_0110301	c3y_0600101_1	NA	NA	NA	NA	-0.0111	0.005	0.0064	-0.01	1.12281	-1.5625	NA	73913	70178	68691
c6m_0110301	c3y_0600101_2	NA	NA	NA	NA	NA	NA	0.0064	0.001	1.12281	0.15625	NA	73913	70178	68691
c6m_0110301	c3y_0600101_3	NA	NA	NA	NA	0.0115	0.0047	0.0064	-0.0012	1.12281	-0.181818	NA	73913	70178	68691
c6m_0110301	c3y_0600101_4	NA	NA	NA	NA	-0.0034	0.0056	0.0064	-0.0052	1.12281	-0.787879	NA	73913	70178	68691
c6m_0110301	c3y_0600201	-0.0061	0.5421	-0.0113	0.991	-0.0047	0.0048	0.0064	0.0099	1.12281	1.54688	-0.00490225757871828	73913	78831	73055
c6m_0110301	c3y_0600202	NA	NA	NA	NA	-0.0096	0.005	0.0064	-0.0015	1.12281	-0.245902	NA	73913	79780	73913
c6m_0110301	c3y_0600301	NA	NA	NA	NA	0.0053	0.0053	0.0064	-0.004	1.12281	-0.625	NA	73913	79780	73913
c6m_0110301	c3y_0610001	0.1724	0.5633	0.3061	0.7595	0.0326	0.0041	0.0064	0.0086	1.12281	1.34375	0.0329334776811244	73913	79295	73479
c6m_0110301	c3y_0611001	1	1.0586	1.4402	0.1498	0.0143	0.0047	0.0064	0.0081	1.12281	1.15714	0.0039079236084899	73913	79780	73913
c6m_0110301	c3y_0611101	-0.378	1.1445	-0.3302	0.7412	0.0348	0.0043	0.0064	0.0025	1.12281	0.396825	0.0380517565560224	73913	78192	72740
c6m_0110301	c3y_0611201	NA	NA	NA	NA	NA	NA	0.0064	9e-04	1.12281	0.125	NA	73913	77649	72241
c6m_0110301	c3y_0611301	0.1368	0.5526	0.2475	0.8045	0.0272	0.005	0.0064	0.0124	1.12281	1.96825	0.0277087339463752	73913	76816	71495
c6m_0110301	c3y_0611401	0.3522	0.7977	0.4416	0.6588	0.0177	0.0049	0.0064	0.0054	1.12281	0.857143	0.0166259696465243	73913	77194	71887
c6m_0110301	c3y_0611501	-0.6071	1.1827	-0.5133	0.6077	0.0303	0.0047	0.0064	0.0038	1.12281	0.584615	0.0351375895059548	73913	76496	71278
c6m_0110301	c3y_0611601	NA	NA	NA	NA	0.0082	0.0048	0.0064	-0.0069	1.12281	-1.1129	NA	73913	77911	72508
c6m_0110301	c3y_0620001	-0.6232	0.6144	-1.0143	0.3104	-0.004	0.0051	0.0064	0.0089	1.12281	1.36923	0.000513991534158856	73913	77531	72210
c6m_0110301	c3y_0620101	1	0.5294	2.0129	0.0441	0.0222	0.005	0.0064	0.0235	1.12281	3.4058	0.010648103567362	73913	75638	70464
c6m_0110301	c3y_0620201	0.6756	0.874	0.773	0.4395	-0.0066	0.0046	0.0064	0.0055	1.12281	0.887097	-0.010929285220777	73913	79399	73747
c6m_0110301	c3y_0620301	-0.2542	0.5424	-0.4687	0.6393	0.0011	0.005	0.0064	0.0119	1.12281	1.77612	0.00339210437926653	73913	79399	73747
c6m_0110301	c3y_0630001	0.5644	0.4472	1.2621	0.2069	0.0097	0.0046	0.0064	0.0247	1.12281	3.43056	0.00302717331130895	73913	79399	73747
c6m_0110301	c3y_0631001	0.4098	0.5817	0.7045	0.4811	-0.0045	0.005	0.0064	0.0118	1.12281	1.61644	-0.00850263453147466	73913	72598	67771
c6m_0110301	c3y_0631101	-0.0849	0.4767	-0.178	0.8587	0.0031	0.0046	0.0064	0.0114	1.12281	1.96552	0.00398985963273459	73913	78873	73299
c6m_0110301	c3y_0631201	0.3164	0.7445	0.4249	0.6709	0.0059	0.0042	0.0064	0.0059	1.12281	0.951613	0.00421044466796556	73913	79399	73747
c6m_0110301	c3y_0631401	0.3259	0.3916	0.8324	0.4052	0.0192	0.0052	0.0064	0.0221	1.12281	3.25	0.0161949467247642	73913	78335	73639
c6m_0110301	c3y_asq_acomu	0.0235	0.2627	0.0894	0.9288	0.012	0.0048	0.0064	0.0538	1.12281	6.725	0.0131799710243191	73913	63050	61987
c6m_0110301	c3y_asq_bgm	0.0144	0.2569	0.056	0.9554	0.0061	0.0046	0.0064	0.05	1.12281	5.88235	0.00669369072429043	73913	62212	61182
c6m_0110301	c3y_asq_cfm	0.2523	0.2644	0.9543	0.3399	0.0106	0.0049	0.0064	0.0484	1.12281	6.36842	0.00760636106411279	73913	61296	60277
c6m_0110301	c3y_asq_dproblem	0.088	0.2789	0.3157	0.7522	0.0085	0.0056	0.0064	0.0531	1.12281	6.39759	0.00740816252683842	73913	71319	70066
c6m_0110301	c3y_asq_epersonal	-0.4378	0.3597	-1.2173	0.2235	0.0262	0.005	0.0064	0.0544	1.12281	6.55422	0.0364366261709717	73913	71319	70066
c6m_0110301	c3y_asq_total	0.0685	0.244	0.2808	0.7789	0.0118	0.0051	0.0064	0.0674	1.12281	8.53165	0.0116066044254245	73913	67571	66208
c6m_0110301	c3y_bed_time	0.0997	0.3144	0.3171	0.7512	0.0045	0.0048	0.0064	0.0309	1.12281	4.29167	0.00364326573049885	73913	62797	61598
c6m_0110301	c3y_bmi	-0.0743	0.1541	-0.4822	0.6296	0.0167	0.0056	0.0064	0.2654	1.12281	15.7976	0.024335677529683	73913	68351	66953
c6m_0110301	c3y_nap_count	-0.2477	0.3968	-0.6243	0.5324	0.0131	0.005	0.0064	0.0206	1.12281	3.12121	0.0173299318906273	73913	64938	63683
c6m_0110301	c3y_night_wake_up_count	-0.2623	0.4061	-0.6459	0.5184	0.0192	0.0051	0.0064	0.0214	1.12281	2.77922	0.0242961788464402	73913	64929	63677
c6m_0110301	c3y_sleep_time_day	-0.7067	0.4823	-1.4653	0.1428	-0.004	0.0049	0.0064	0.0233	1.12281	3.32857	0.00434762833639161	73913	65089	63825
c6m_0110301	c3y_sleep_time_night	0.2663	0.299	0.8908	0.3731	-0.0072	0.0055	0.0064	0.0351	1.12281	4.94366	-0.0120638924805317	73913	65141	63879
c6m_0110301	c3y_total_sleep_time	-0.7762	0.6296	-1.2329	0.2176	-0.0062	0.0046	0.0064	0.0118	1.12281	1.84375	-2.17666784956553e-05	73913	64521	63272
c6m_0110301	c3y_wake_up_time	0.0693	0.2214	0.3132	0.7541	-0.0521	0.0051	0.0064	0.0777	1.12281	9.03488	-0.0606299158293887	73913	65376	64106
c6m_0110301	c4y_0010101	0.6385	0.6452	0.9896	0.3224	0.0119	0.005	0.0064	0.0097	1.12281	1.34722	0.00732456021904028	73913	78335	73639
c6m_0110301	c4y_0010201	NA	NA	NA	NA	NA	NA	0.0064	0.0012	1.12281	0.179104	NA	73913	75470	71005
c6m_0110301	c4y_0010301	0.4327	0.5671	0.763	0.4455	-0.0072	0.0049	0.0064	0.0124	1.12281	1.74648	-0.0121912188127757	73913	63992	60226
c6m_0110301	c4y_0030002	-0.3416	0.2281	-1.4977	0.1342	0.001	0.0057	0.0064	0.3831	1.12281	15.324	0.022926522159657	73913	78065	73408
c6m_0110301	c4y_0042101	0.2679	0.3056	0.8765	0.3808	-0.0091	0.0053	0.0064	0.0484	1.12281	5.31868	-0.0145422087960892	73913	77901	73261
c6m_0110301	c4y_0042102b	0.2301	0.29	0.7936	0.4275	-0.0085	0.0053	0.0064	0.0495	1.12281	5.625	-0.0134997028012478	73913	68351	66953
c6m_0110301	c4y_0051001	0.568	0.3888	1.461	0.144	0.0367	0.0052	0.0064	0.0331	1.12281	3.48421	0.0303401699577127	73913	77908	73278
c6m_0110301	c4y_0051101	-0.4605	0.3694	-1.2465	0.2126	0.0143	0.0055	0.0064	0.0364	1.12281	4.33333	0.0223103301576408	73913	77997	73354
c6m_0110301	c4y_0051201	0.2147	0.2878	0.7462	0.4556	0.0054	0.005	0.0064	0.0432	1.12281	4.45361	0.00209009624039933	73913	77462	72862
c6m_0110301	c4y_0051301	-1	1.1875	-1.2308	0.2184	0.0254	0.0049	0.0064	0.0069	1.12281	1.01471	0.0361995607449246	73913	78335	73639
c6m_0110301	c4y_0051401	-0.6092	0.6844	-0.89	0.3735	0.0162	0.0046	0.0064	0.0091	1.12281	1.3	0.0215558106452156	73913	78335	73639
c6m_0110301	c4y_0051501	0.4655	0.4699	0.9905	0.3219	0.0127	0.0051	0.0064	0.0178	1.12281	2.25316	0.00827948487359037	73913	77968	73329
c6m_0110301	c4y_0053801	0.4311	0.543	0.7939	0.4273	0.0123	0.005	0.0064	0.0116	1.12281	1.78462	0.00910201446215569	73913	77970	73324
c6m_0110301	c4y_0053901	0.527	0.6988	0.7541	0.4508	0.0274	0.0052	0.0064	0.0078	1.12281	1.16418	0.0248447575565852	73913	77835	73199
c6m_0110301	c4y_0054001	0.2303	0.6991	0.3295	0.7418	0.0226	0.005	0.0064	0.0061	1.12281	0.953125	0.022174458135042	73913	78217	73201
c6m_0110301	c4y_0054401	-1	2.6095	-0.5117	0.6089	0.0116	0.0046	0.0064	0.0025	1.12281	0.378788	0.0175807301251379	73913	76690	71814
c6m_0110301	c4y_0055701	0.1775	0.3776	0.47	0.6383	0.0026	0.0055	0.0064	0.0227	1.12281	3.06757	0.000569625600004308	73913	78209	73194
c6m_0110301	c4y_0056001	-0.3037	0.9453	-0.3213	0.748	0.0089	0.0052	0.0064	0.0039	1.12281	0.629032	0.010964416357689	73913	75758	70920
c6m_0110301	c4y_0056101	0.0505	0.491	0.1028	0.9181	0.0017	0.0044	0.0064	0.0125	1.12281	2.19298	0.00132766935052373	73913	77269	72715
c6m_0110301	c4y_0056301	1	0.7883	1.4885	0.1366	0.0101	0.0048	0.0064	0.0099	1.12281	1.43478	0.00115161964917424	73913	78465	73377
c6m_0110301	c4y_0056401	0.5568	0.863	0.6453	0.5188	0.0195	0.0051	0.0064	0.0059	1.12281	0.880597	0.0169103284401062	73913	78538	73449
c6m_0110301	c4y_0060101	0.7974	1.0494	0.7599	0.4473	0.0199	0.0052	0.0064	0.0046	1.12281	0.657143	0.0216300666006794	73913	43845	43845
c6m_0110301	c4y_0060201	NA	NA	NA	NA	0.0057	0.0047	0.0064	-4.8573e-05	1.12281	-0.00703957	NA	73913	39997	39997
c6m_0110301	c4y_0060301b	0.6448	2.2131	0.2913	0.7708	-0.0149	0.0045	0.0064	0.0017	1.12281	0.261538	-0.0180177940294586	73913	68351	66953
c6m_0110301	c4y_0070001_3	-0.4341	0.5926	-0.7326	0.4638	0.02	0.0056	0.0064	0.0123	1.12281	1.5375	0.0250555452935151	73913	70178	68691
c6m_0110301	c4y_0070101	-0.5126	0.3693	-1.388	0.1651	0.0313	0.005	0.0064	0.0342	1.12281	4.5	0.0513356845011489	73913	39706	39706
c6m_0110301	c4y_0070201	-0.0172	0.386	-0.0444	0.9645	0.0137	0.0054	0.0064	0.0232	1.12281	3.13514	0.0141485921175466	73913	73600	73600
c6m_0110301	c4y_0070301	0.0462	0.4627	0.0999	0.9204	0.0151	0.0052	0.0064	0.0171	1.12281	2.28	0.0148056998272432	73913	73768	73768
c6m_0110301	c4y_0070501_3	0.1647	1.0837	0.152	0.8792	0.0085	0.0048	0.0064	0.0028	1.12281	0.444444	0.00825286709391469	73913	70178	68691
c6m_0110301	c4y_0070601	0.3252	0.4231	0.7687	0.4421	0.0011	0.0048	0.0064	0.0223	1.12281	3.32836	-0.00265335380764349	73913	55465	55465
c6m_0110301	c4y_0070701	0.1193	0.6135	0.1944	0.8458	0.0044	0.0042	0.0064	0.0086	1.12281	1.26471	0.00467856872248138	73913	46817	46817
c6m_0110301	c4y_0070801	NA	NA	NA	NA	7e-04	0.0043	0.0064	-9e-04	1.12281	-0.136364	NA	73913	47286	47286
c6m_0110301	c4y_0073501_2	-0.0483	0.334	-0.1448	0.8849	-0.017	0.005	0.0064	0.0278	1.12281	3.97143	-0.0174798639166573	73913	70178	68691
c6m_0110301	c4y_0073501_3	NA	NA	NA	NA	-0.0047	0.0048	0.0064	-0.0024	1.12281	-0.347826	NA	73913	68351	66953
c6m_0110301	c4y_0074001_2	0.0435	0.6284	0.0692	0.9448	-0.009	0.005	0.0064	0.0094	1.12281	1.25333	-0.00997061951944771	73913	68351	66953
c6m_0110301	c4y_0075001_2	0.2782	1.3985	0.1989	0.8423	-0.0267	0.0053	0.0064	0.0023	1.12281	0.315068	-0.0295407689619368	73913	68351	66953
c6m_0110301	c4y_0075001_3	NA	NA	NA	NA	NA	NA	0.0064	0.0017	1.12281	0.257576	NA	73913	68351	66953
c6m_0110301	c4y_0075501_2	0.8614	4.1105	0.2095	0.834	-0.023	0.0054	0.0064	0.0019	1.12281	0.253333	-0.0275350517177523	73913	68351	66953
c6m_0110301	c4y_0075501_3	0.1252	0.6105	0.2051	0.8375	-0.002	0.0047	0.0064	0.008	1.12281	1.17647	-0.00304096348082086	73913	68351	66953
c6m_0110301	c4y_0077001	1	0.752	1.3777	0.1683	0.0095	0.0048	0.0064	0.0128	1.12281	1.72973	0.00219146807089967	73913	50028	50028
c6m_0110301	c4y_0077101	-0.9737	1.1409	-0.8534	0.3934	0.0134	0.0047	0.0064	0.0048	1.12281	0.761905	0.022423339494625	73913	46463	46463
c6m_0110301	c4y_0077102	0.8175	0.6135	1.3325	0.1827	0.007	0.0049	0.0064	0.0182	1.12281	2.84375	2.83966199030851e-05	73913	46231	46231
c6m_0110301	c4y_0080001	-0.092	0.4493	-0.2048	0.8377	0.02	0.0054	0.0064	0.0192	1.12281	2.59459	0.0263841168537422	73913	47206	47206
c6m_0110301	c4y_0081001	-0.0671	0.3792	-0.177	0.8595	-0.0189	0.0048	0.0064	0.0209	1.12281	2.98571	-0.0213866511396541	73913	55200	55200
c6m_0110301	c4y_0090001	0.5667	0.6284	0.9018	0.3672	0.0036	0.0047	0.0064	0.0092	1.12281	1.31429	-0.00018841421280151	73913	55312	55312
c6m_0110301	c4y_0091001	NA	NA	NA	NA	0.0096	0.0053	0.0064	-0.0042	1.12281	-0.494118	NA	73913	72901	72901
c6m_0110301	c4y_0100001	0.6429	0.8602	0.7474	0.4548	0.0144	0.0048	0.0064	0.0062	1.12281	0.775	0.0104158602421734	73913	73913	73913
c6m_0110301	c4y_0110001	-0.0988	0.2707	-0.3649	0.7152	-0.0024	0.0048	0.0064	0.0425	1.12281	5.66667	-0.00078999598661762	73913	73913	73913
c6m_0110301	c4y_0120001	0.1871	0.2467	0.7585	0.4481	-0.0224	0.0056	0.0064	0.0673	1.12281	6.23148	-0.0273022685291976	73913	73913	73913
c6m_0110301	c4y_0130001	-0.2895	0.2784	-1.0399	0.2984	0.0251	0.0052	0.0064	0.0658	1.12281	6.38835	0.0322448540047518	73913	73765	73765
c6m_0110301	c4y_0130102	NA	NA	NA	NA	NA	NA	0.0064	6e-04	1.12281	0.0909091	NA	73913	73913	73913
c6m_0110301	c4y_0130103	0.1433	0.4543	0.3154	0.7524	0.0084	0.0056	0.0064	0.0159	1.12281	2.09211	0.00703294214314877	73913	73913	73913
c6m_0110301	c4y_0130104	-0.1027	0.2448	-0.4196	0.6748	0.0223	0.005	0.0064	0.0529	1.12281	5.75	0.0249359784238621	73913	73913	73913
c6m_0110301	c4y_0130105	-0.4327	0.6777	-0.6384	0.5232	0.0186	0.0049	0.0064	0.0078	1.12281	1.18182	0.0218120734451205	73913	73913	73913
c6m_0110301	c4y_0140001	-0.0385	0.3557	-0.1082	0.9139	2e-04	0.0051	0.0064	0.0294	1.12281	3.45882	0.000741431535482075	73913	73913	73913
c6m_0110301	c4y_0150001	0.263	0.2494	1.0546	0.2916	0.0773	0.0057	0.0064	0.061	1.12281	6.0396	0.0746479316894558	73913	73913	73913
c6m_0110301	c4y_0160001	0.3007	0.2656	1.132	0.2576	0.0432	0.0053	0.0064	0.0459	1.12281	4.25	0.0390758334300773	73913	73913	73913
c6m_0110301	c4y_0160101	0.3908	0.2745	1.4237	0.1545	0.0471	0.0053	0.0064	0.0605	1.12281	4.80159	0.0407899387599138	73913	73913	73913
c6m_0110301	c4y_0160201	0.6197	0.3923	1.5796	0.1142	0.0359	0.0047	0.0064	0.0354	1.12281	3.33962	0.0274316789533406	73913	72761	72761
c6m_0110301	c4y_0160301	0.3331	1.2753	0.2612	0.794	0.0202	0.0048	0.0064	0.004	1.12281	0.449438	0.0186114253804918	73913	73913	73913
c6m_0110301	c4y_0170001	0.3717	0.3219	1.1547	0.2482	0.0435	0.0054	0.0064	0.0358	1.12281	3.69072	0.0386944078646311	73913	73913	73913
c6m_0110301	c4y_0180001	1	1.095	1.1304	0.2583	0.0145	0.0051	0.0064	0.0066	1.12281	0.942857	0.00649814007646596	73913	73913	73913
c6m_0110301	c4y_0190001	NA	NA	NA	NA	NA	NA	0.0064	-1e-04	1.12281	-0.0140845	NA	73913	73913	73913
c6m_0110301	c4y_0200001	0.1931	0.2953	0.654	0.5131	0.0202	0.0057	0.0064	0.0431	1.12281	4.14423	0.0174272449726327	73913	73913	73913
c6m_0110301	c4y_0210001	0.1661	0.301	0.5518	0.5811	0.0228	0.0057	0.0064	0.0417	1.12281	4.04854	0.0205848652285126	73913	73913	73913
c6m_0110301	c4y_0210101	-0.0084	0.2677	-0.0312	0.9751	0.0225	0.0056	0.0064	0.0518	1.12281	4.7963	0.0233382826889648	73913	73913	73913
c6m_0110301	c4y_0210401	0.8943	0.6187	1.4456	0.1483	0.0033	0.0046	0.0064	0.0183	1.12281	2.17857	-0.0064581670405864	73913	73913	73913
c6m_0110301	c4y_0220001	-0.058	0.244	-0.2376	0.8122	0.0156	0.0054	0.0064	0.0566	1.12281	5.44231	0.0172785384511276	73913	73679	73679
c6m_0110301	c4y_0230001	0.2858	0.2719	1.0514	0.2931	0.0323	0.005	0.0064	0.06	1.12281	5.45455	0.0277421868887924	73913	73406	73406
c6m_0110301	c4y_0240001	-0.4092	0.9366	-0.4369	0.6622	-0.0029	0.0053	0.0064	0.0051	1.12281	0.607143	-0.00057622669500155	73913	73369	73369
c6m_0110301	c4y_0250001	-0.4741	1.085	-0.437	0.6621	-0.0013	0.005	0.0064	0.0038	1.12281	0.493506	0.00103799809019604	73913	73310	73310
c6m_0110301	c4y_0250101	-0.3333	0.9552	-0.3489	0.7272	0.004	0.0055	0.0064	0.0043	1.12281	0.551282	0.00580416365940435	73913	73011	73011
c6m_0110301	c4y_0250201	NA	NA	NA	NA	-0.006	0.0045	0.0064	-0.0038	1.12281	-0.575758	NA	73913	73629	73629
c6m_0110301	c4y_0250202	-0.3738	0.688	-0.5434	0.5869	8e-04	0.0049	0.0064	0.0067	1.12281	0.971014	0.00327294067223321	73913	73224	73224
c6m_0110301	c4y_0250203	0.7077	1.047	0.6759	0.4991	0.0071	0.0053	0.0064	0.0045	1.12281	0.625	0.00334649920583026	73913	73371	73371
c6m_0110301	c4y_0250204	0.4851	0.8223	0.5899	0.5553	0.0062	0.0058	0.0064	0.0071	1.12281	1.01429	0.00298828898694872	73913	73012	73012
c6m_0110301	c4y_0250205	0.3648	1.2815	0.2846	0.7759	0.0069	0.0049	0.0064	0.0022	1.12281	0.333333	0.00575063383771624	73913	69911	69911
c6m_0110301	c4y_0250206	NA	NA	NA	NA	0.0121	0.0043	0.0064	-0.0072	1.12281	-1.10769	NA	73913	71276	71276
c6m_0110301	c4y_0250207	0.1876	0.8118	0.2311	0.8172	0.0065	0.0052	0.0064	0.0055	1.12281	0.785714	0.00635319566719559	73913	56592	56592
c6m_0110301	c4y_0250208	0.5559	0.6364	0.8735	0.3824	0.006	0.0045	0.0064	0.0108	1.12281	1.52113	0.00141190303046801	73913	73388	73388
c6m_0110301	c4y_0250209	0.7774	1.2998	0.5981	0.5498	0.0144	0.0051	0.0064	0.0037	1.12281	0.552239	0.0106709061765711	73913	73913	73913
c6m_0110301	c4y_0250210	-0.1014	1.2249	-0.0828	0.934	0.0073	0.0046	0.0064	0.0021	1.12281	0.333333	0.00770450055076619	73913	73913	73913
c6m_0110301	c4y_0250211	NA	NA	NA	NA	-2e-04	0.0046	0.0064	-0.0076	1.12281	-1.15152	NA	73913	73913	73913
c6m_0110301	c4y_0250212	NA	NA	NA	NA	-0.0072	0.0043	0.0064	-0.0094	1.12281	-1.36232	NA	73913	73913	73913
c6m_0110301	c4y_0260001	0.3603	0.674	0.5345	0.593	-0.0058	0.0051	0.0064	0.0102	1.12281	1.36	-0.00878400452886488	73913	73913	73913
c6m_0110301	c4y_0270001	0.0639	0.3418	0.1868	0.8518	0.0121	0.005	0.0064	0.031	1.12281	4.13333	0.0114142662209639	73913	73913	73913
c6m_0110301	c4y_0280001	-0.0906	0.4387	-0.2064	0.8365	0.0153	0.0053	0.0064	0.0216	1.12281	3.27273	0.0165980935757947	73913	73913	73913
c6m_0110301	c4y_0290001	-0.4052	0.2601	-1.5579	0.1193	0.0082	0.0048	0.0064	0.0941	1.12281	9.50505	0.0192560215890888	73913	71709	71709
c6m_0110301	c4y_0300101	-0.2127	0.3821	-0.5566	0.5778	-0.0027	0.0051	0.0064	0.0224	1.12281	3.29412	-0.000160298122629315	73913	73656	73656
c6m_0110301	c4y_0300201	-0.178	0.6387	-0.2787	0.7805	-0.001	0.0049	0.0064	0.0102	1.12281	1.39726	0.000441837559156078	73913	73913	73913
c6m_0110301	c4y_0300301	-0.0996	0.3455	-0.2882	0.7732	-0.014	0.005	0.0064	0.023	1.12281	3.15068	-0.012982895407465	73913	73913	73913
c6m_0110301	c4y_0300401	-0.3754	0.4143	-0.9061	0.3649	0.0014	0.0053	0.0064	0.021	1.12281	3	0.00583210769703608	73913	73913	73913
c6m_0110301	c4y_0300501	0.7437	0.5143	1.4459	0.1482	-0.0121	0.0049	0.0064	0.0208	1.12281	3.05882	-0.0214498514452403	73913	70862	69627
c6m_0110301	c4y_0300601	-0.0693	0.3507	-0.1977	0.8433	0.0039	0.005	0.0064	0.0234	1.12281	3.34286	0.00497497522743213	73913	70902	69666
c6m_0110301	c4y_0310101	0.3357	0.4416	0.7601	0.4472	-0.0063	0.0058	0.0064	0.0242	1.12281	3.36111	-0.0108875097463894	73913	70984	69747
c6m_0110301	c4y_0310201	0.195	0.3789	0.5146	0.6068	0.0033	0.0053	0.0064	0.0318	1.12281	4.24	0.000658773881680024	73913	70954	69714
c6m_0110301	c4y_0310301	0.6286	0.5807	1.0824	0.2791	-0.0112	0.0054	0.0064	0.0176	1.12281	2.14634	-0.0239525185675057	73913	33377	32736
c6m_0110301	c4y_0310401b	NA	NA	NA	NA	-0.0031	0.005	0.0064	-0.0049	1.12281	-0.544444	NA	73913	68351	66953
c6m_0110301	c4y_0310501	0.193	0.6951	0.2777	0.7812	-0.0059	0.0052	0.0064	0.0093	1.12281	1	-0.00771069642370824	73913	70204	68981
c6m_0110301	c4y_0310601	1	2.0238	0.7325	0.4639	-0.0167	0.0054	0.0064	0.0044	1.12281	0.473118	-0.0253353695725291	73913	71075	69837
c6m_0110301	c4y_0310901b	-0.1299	0.5693	-0.2282	0.8195	-0.0101	0.0049	0.0064	0.0128	1.12281	1.52381	-0.00963907123710172	73913	68351	66953
c6m_0110301	c4y_0320001	-0.6254	0.7344	-0.8516	0.3945	0.0177	0.0051	0.0064	0.0102	1.12281	1.36	0.0236438405312101	73913	70887	69651
c6m_0110301	c4y_0330001	0.7546	0.6107	1.2356	0.2166	0.0077	0.005	0.0064	0.0128	1.12281	1.80282	0.00118787237729312	73913	70804	69574
c6m_0110301	c4y_0330002	0.3323	0.614	0.5413	0.5883	0.0115	0.005	0.0064	0.0097	1.12281	1.12791	0.00940784545696276	73913	70894	69660
c6m_0110301	c4y_0330101	0.4631	0.8344	0.555	0.5789	3e-04	0.0052	0.0064	0.0055	1.12281	0.723684	-0.00244997464203085	73913	70705	69476
c6m_0110301	c4y_0330201	0.0556	0.4052	0.1372	0.8909	-0.0146	0.005	0.0064	0.0201	1.12281	2.61039	-0.0160296355763231	73913	70761	69528
c6m_0110301	c4y_0340001	-0.2612	0.8029	-0.3254	0.7449	0.013	0.0051	0.0064	0.0055	1.12281	0.774648	0.0151449255399578	73913	70928	69697
c6m_0110301	c4y_0350001	0.0299	0.5501	0.0543	0.9567	-0.0135	0.0051	0.0064	0.0112	1.12281	1.67164	-0.0144042980871892	73913	70926	69697
c6m_0110301	c4y_0360001	-0.1801	1.1489	-0.1567	0.8755	0.0023	0.0044	0.0064	0.0024	1.12281	0.32	0.00311194080474346	73913	70733	69513
c6m_0110301	c4y_0380001	0.179	0.5303	0.3376	0.7357	0.0261	0.0052	0.0064	0.0126	1.12281	1.7027	0.0258708393846979	73913	70303	69088
c6m_0110301	c4y_0450001	-0.2792	0.459	-0.6084	0.543	-0.036	0.0049	0.0064	0.0126	1.12281	1.82609	-0.0355196169293093	73913	69835	68625
c6m_0110301	c4y_0460001	0.4148	0.4576	0.9064	0.3647	-0.0115	0.0054	0.0064	0.0238	1.12281	3.01266	-0.0174120487963674	73913	69963	68748
c6m_0110301	c4y_0480001	0.1659	0.3389	0.4896	0.6244	-0.0152	0.005	0.0064	0.0387	1.12281	5.16	-0.0189252897004862	73913	70084	68869
c6m_0110301	c4y_0490001_1	-0.8555	0.6118	-1.3983	0.162	0.0224	0.0051	0.0064	0.0125	1.12281	1.66667	0.0317317830070678	73913	68351	66953
c6m_0110301	c4y_0490001_2	0.744	0.609	1.2216	0.2219	-0.0238	0.0051	0.0064	0.0097	1.12281	1.34722	-0.031380889931654	73913	68351	66953
c6m_0110301	c4y_0490001_3	1	7.2166	0.2303	0.8179	0.0011	0.0052	0.0064	0.0014	1.12281	0.208955	-0.00382176007393293	73913	68351	66953
c6m_0110301	c4y_0500001	0.0631	0.4876	0.1294	0.897	0.001	0.0055	0.0064	0.097	1.12281	1.13984	-0.000562363869284889	73913	70830	69605
c6m_0110301	c4y_0500101	-0.1206	0.2104	-0.5731	0.5666	0.0032	0.0053	0.0064	0.1015	1.12281	1.31818	0.00677691057314288	73913	70695	69476
c6m_0110301	c4y_asq_acomu	0.2107	0.2758	0.7642	0.4447	-0.0085	0.0056	0.0064	0.058	1.12281	6.59091	-0.0135671323115738	73913	67798	66369
c6m_0110301	c4y_asq_bgm	0.0461	0.293	0.1573	0.875	0.0076	0.0051	0.0064	0.0502	1.12281	6.12195	0.00749998395717342	73913	67700	66272
c6m_0110301	c4y_asq_cfm	0.0797	0.2637	0.3023	0.7624	0.0108	0.0049	0.0064	0.0527	1.12281	6.3494	0.0103634718166388	73913	67822	66388
c6m_0110301	c4y_asq_dproblem	0.2151	0.3032	0.7096	0.4779	0.0019	0.0053	0.0064	0.0419	1.12281	5.2375	-0.00156570766501816	73913	69987	68507
c6m_0110301	c4y_asq_epersonal	0.2783	0.3566	0.7804	0.4351	0.0101	0.0049	0.0064	0.0279	1.12281	3.44444	0.00701643319026936	73913	69842	68366
c6m_0110301	c4y_asq_total	0.2588	0.2796	0.9256	0.3546	0.0042	0.0056	0.0064	0.0553	1.12281	6.28409	-0.000423189125282844	73913	68351	66953
c6m_0110301	c4y_bmi	0.0482	0.1367	0.3524	0.7245	0.0155	0.0053	0.0064	0.2773	1.12281	16.7048	0.0170451774311212	73913	68181	66790
c6m_0110301	c6m_0010201_1	0.6002	0.5763	1.0413	0.2977	-1e-04	0.0054	0.0064	0.0218	1.12281	1.87931	-0.00729743898196024	73913	70178	68691
c6m_0110301	c6m_0010201_2	-0.395	0.5686	-0.6947	0.4872	-0.0038	0.0052	0.0064	0.016	1.12281	1.64948	1.30326487243728e-05	73913	70178	68691
c6m_0110301	c6m_0010201_3	1	2.1506	0.6296	0.529	-0.0015	0.0039	0.0064	0.0042	1.12281	0.466667	-0.00863845069543003	73913	70178	68691
c6m_0110301	c6m_0010201_5	-0.4463	0.4117	-1.0841	0.2783	-0.0093	0.0049	0.0064	0.0312	1.12281	2.88889	-0.00351057471471383	73913	70178	68691
c6m_0110301	c6m_0020001_1	-0.0219	0.4634	-0.0472	0.9624	0.0174	0.0052	0.0064	0.0142	1.12281	1.97222	0.0187615020202667	73913	69309	67834
c6m_0110301	c6m_0020001_2	0.7243	1.268	0.5712	0.5679	-0.0071	0.0051	0.0064	0.0029	1.12281	0.467742	-0.0106274834422477	73913	69920	68441
c6m_0110301	c6m_0020001_3	-0.3492	0.543	-0.6431	0.5202	-0.0165	0.0055	0.0064	0.0132	1.12281	1.97015	-0.0142576992774214	73913	69935	68463
c6m_0110301	c6m_0040108b	NA	NA	NA	NA	-0.0053	0.0046	0.0064	-0.0074	1.12281	-0.795699	NA	73913	68351	66953
c6m_0110301	c6m_0040109b	NA	NA	NA	NA	NA	NA	0.0064	3e-04	1.12281	0.0333333	NA	73913	68351	66953
c6m_0110301	c6m_0040110b	-0.8639	0.6033	-1.4321	0.1521	0.0116	0.005	0.0064	0.0225	1.12281	2.29592	0.0230147334269219	73913	68351	66953
c6m_0110301	c6m_0040111b	0.9417	1.215	0.7751	0.4383	-0.0047	0.0049	0.0064	0.0059	1.12281	0.641304	-0.0108428939285685	73913	68351	66953
c6m_0110301	c6m_0070103_checked	-0.1719	0.1761	-0.9761	0.329	0.0117	0.0055	0.0064	0.2189	1.12281	12.3672	0.0212282397499261	73913	70178	68691
c6m_0110301	c6m_0090001b	1	1.4713	0.7783	0.4364	0.0023	0.0051	0.0064	0.0033	1.12281	0.611111	-0.00283453920351364	73913	68351	66953
c6m_0110301	c6m_0110501	NA	NA	NA	NA	0.0114	0.0054	0.0064	-4e-04	1.12281	-0.0754717	NA	72761	61714	59702
c6m_0110301	c6m_0110601	0.6538	0.8824	0.7409	0.4588	0.0201	0.0048	0.0064	0.0041	1.12281	0.87234	0.0193055053921316	72761	61757	59742
c6m_0110301	c6m_0111001	0.3028	0.3919	0.7726	0.4398	0.003	0.0052	0.0064	0.0153	1.12281	2.94231	0.000412735880740811	72761	60361	58396
c6m_0110301	c6m_0111101	1	4.7626	0.3084	0.7578	0.0407	0.0053	0.0064	0.0016	1.12281	0.271186	0.0422491475270504	72761	58745	56881
c6m_0110301	c6m_0112601	0.1944	0.4658	0.4173	0.6765	-0.0061	0.0045	0.0064	0.0116	1.12281	2.03509	-0.00859169431534181	72761	61862	59838
c6m_0110301	c6m_0112801	-0.1695	0.4028	-0.4207	0.674	0.1063	0.0049	0.0064	0.0167	1.12281	2.25676	0.122351009276675	72761	61862	59838
c6m_0110301	c6m_0120001	-0.098	0.2312	-0.4239	0.6716	0.0105	0.0059	0.0064	0.0645	1.12281	5.65789	0.0142760777890603	72761	61862	59838
c6m_0110301	c6m_0120101	0.0902	0.2233	0.404	0.6862	0.012	0.0054	0.0064	0.0601	1.12281	5.72381	0.0120919792444752	72761	61862	59838
c6m_0110301	c6m_0120201	-0.4523	0.4046	-1.1179	0.2636	0.0112	0.0057	0.0064	0.0266	1.12281	4.0303	0.018789394648471	72761	61669	59652
c6m_0110301	c6m_0120301	-0.0193	0.2442	-0.0789	0.9371	0.0151	0.0052	0.0064	0.0491	1.12281	4.86139	0.0177863570775798	72761	61733	59718
c6m_0110301	c6m_0130001	-0.1701	0.29	-0.5865	0.5576	0.0064	0.0053	0.0064	0.0384	1.12281	4.74074	0.0100762101235901	72761	61726	59715
c6m_0110301	c6m_0150002	0.146	0.3518	0.415	0.6782	-0.0465	0.0045	0.0064	0.022	1.12281	3.66667	-0.0546795146148158	72761	61779	59760
c6m_0110301	c6m_0150102	-0.1344	0.2506	-0.5366	0.5916	-0.0477	0.0047	0.0064	0.0496	1.12281	6.35897	-0.0526684711635734	72761	61633	59622
c6m_0110301	c6m_0150201	-0.2917	0.2745	-1.0628	0.2879	0.0176	0.0048	0.0064	0.0523	1.12281	8.17188	0.027114694652345	72761	54725	52949
c6m_0110301	c6m_0150202	0.3336	0.3284	1.0158	0.3097	-0.0104	0.0056	0.0064	0.0473	1.12281	5.1978	-0.0179831603903752	72761	61531	59516
c6m_0110301	c6m_0150301	0.2103	0.3413	0.6162	0.5378	0.0041	0.0052	0.0064	0.0308	1.12281	4.4	0.00200172793603404	72761	54023	52279
c6m_0110301	c6m_0150401	0.0529	0.2212	0.2392	0.811	0.0153	0.0055	0.0064	0.0767	1.12281	10.6528	0.0179215150565878	72761	54087	52342
c6m_0110301	c6m_0150501	-0.2031	0.3465	-0.5861	0.5578	0.0029	0.0052	0.0064	0.0243	1.12281	3.47143	0.00588038835800503	72761	61648	59632
c6m_0110301	c6m_0170001_1	-0.448	0.6903	-0.6489	0.5164	0.0315	0.0053	0.0064	0.0062	1.12281	1.05085	0.0361887186164453	73913	69685	68219
c6m_0110301	c6m_0170001_2	0.3981	0.5586	0.7126	0.4761	-0.03	0.0054	0.0064	0.0098	1.12281	1.66102	-0.0349188017002699	73913	70038	68560
c6m_0110301	c6m_0180001_1	0.225	0.289	0.7784	0.4363	0.0025	0.0049	0.0064	0.0403	1.12281	5.30263	-0.00099660453880517	73913	69125	67681
c6m_0110301	c6m_0180001_2	-0.3643	0.4332	-0.841	0.4004	-0.0073	0.0048	0.0064	0.0164	1.12281	2.44776	-0.00397386524944864	73913	70050	68567
c6m_0110301	c6m_0180001_3	-0.3469	0.3784	-0.9166	0.3594	0.0016	0.0047	0.0064	0.0213	1.12281	3.13235	0.00581117043684389	73913	69946	68468
c6m_0110301	c6m_0190001	-0.1354	0.4458	-0.3038	0.7613	0.0201	0.0048	0.0064	0.0117	1.12281	1.8	0.0239694301034957	72761	61616	59601
c6m_0110301	c6m_0210001	NA	NA	NA	NA	0.0199	0.0045	0.0064	-9e-04	1.12281	-0.176471	NA	72761	61100	59108
c6m_0110301	c6m_0210101	NA	NA	NA	NA	NA	NA	0.0064	4e-04	1.12281	0.0784314	NA	72761	61077	59089
c6m_0110301	c6m_0210201	-0.4676	0.5061	-0.924	0.3555	0.1326	0.0048	0.0064	0.0163	1.12281	2.81034	0.155401494816298	72761	61700	59684
c6m_0110301	c6m_0210202	-0.3277	0.3685	-0.8894	0.3738	0.1157	0.0051	0.0064	0.0315	1.12281	4.70149	0.136982883801243	72761	61862	59838
c6m_0110301	c6m_0210301	NA	NA	NA	NA	NA	NA	0.0064	2e-04	1.12281	0.0357143	NA	72761	61689	59678
c6m_0110301	c6m_0210401	0.1113	0.7244	0.1537	0.8779	-0.011	0.0051	0.0064	0.0049	1.12281	0.907407	-0.0130691398773699	72761	61478	59465
c6m_0110301	c6m_0210501	-0.2669	0.9894	-0.2698	0.7873	0.0102	0.0044	0.0064	0.0034	1.12281	0.557377	0.0127703577605885	72761	61554	59551
c6m_0110301	c6m_0210601	0.9443	1.9243	0.4907	0.6236	0.0145	0.0047	0.0064	0.0027	1.12281	0.415385	0.0126904597897517	72761	59626	57680
c6m_0110301	c6m_0220001_1	0.0345	0.8482	0.0407	0.9675	0.0047	0.0051	0.0064	0.0043	1.12281	0.796296	0.00479885018433893	73913	70249	68361
c6m_0110301	c6m_0230001	0.13	0.3726	0.3489	0.7271	6e-04	0.0047	0.0064	0.0186	1.12281	3.04918	-0.000755102119173998	72761	61862	59838
c6m_0110301	c6m_0230101	0.2271	0.384	0.5914	0.5543	-0.011	0.0049	0.0064	0.0219	1.12281	2.77215	-0.0152379320446841	72761	61862	59838
c6m_0110301	c6m_0230201	-1	0.7015	-1.6312	0.1028	0.0128	0.0046	0.0064	0.0127	1.12281	2.26786	0.0249058585537644	72761	61862	59838
c6m_0110301	c6m_0230301	NA	NA	NA	NA	-0.0093	0.0051	0.0064	-0.0013	1.12281	-0.209677	NA	72761	61862	59838
c6m_0110301	c6m_0380001_1	0.9678	1.3466	0.7187	0.4723	0.0117	0.0052	0.0064	0.003	1.12281	0.566038	0.00950474700358872	73913	56798	55331
c6m_0110301	c6m_asq_acomu	-0.0277	0.3211	-0.0861	0.9314	0.0027	0.0047	0.0064	0.028	1.12281	4	0.00323563188329595	73913	70710	69489
c6m_0110301	c6m_asq_bgm	-0.0311	0.2245	-0.1386	0.8898	0.0065	0.0052	0.0064	0.0818	1.12281	10.9067	0.00782945969962876	73913	70615	69397
c6m_0110301	c6m_asq_cfm	-0.0305	0.2774	-0.1101	0.9123	0.0114	0.0052	0.0064	0.0476	1.12281	6.18182	0.0127337740085451	73913	70773	69551
c6m_0110301	c6m_asq_dproblem	-0.0026	0.25	-0.0104	0.9917	-0.0042	0.0048	0.0064	0.0617	1.12281	7.81013	-0.00446610740678489	73913	70889	69666
c6m_0110301	c6m_asq_epersonal	-0.2151	0.2322	-0.9265	0.3542	-0.0045	0.0048	0.0064	0.0796	1.12281	9.82716	0.000185809117902064	73913	70839	69617
c6m_0110301	c6m_asq_total	-0.0112	0.2299	-0.0489	0.961	0.0029	0.005	0.0064	0.0766	1.12281	9.34146	0.00347299896515188	73913	68351	66953
c6m_0110301	c6m_bed_time	0.1373	0.3897	0.3523	0.7246	-2e-04	0.0046	0.0064	0.0177	1.12281	2.85484	-0.00169869356796008	73913	65376	64106
c6m_0110301	c6m_bmi	0.1591	0.154	1.033	0.3016	0.0272	0.0054	0.0064	0.2613	1.12281	18.2727	0.0261104693097171	73913	68351	66953
c6m_0110301	c6m_nap_count	0.6005	0.5094	1.1788	0.2385	0.0171	0.0055	0.0064	0.0172	1.12281	3.07143	0.0123884250792547	73913	65376	64106
c6m_0110301	c6m_night_wake_up_count	0.1113	0.3675	0.3028	0.762	0.0143	0.0047	0.0064	0.0195	1.12281	3.36207	0.0144503256899458	73913	65376	64106
c6m_0110301	c6m_sleep_time_day	0.2561	0.3749	0.683	0.4946	-0.0071	0.0051	0.0064	0.0205	1.12281	3.53448	-0.0107775753096671	73913	65376	64106
c6m_0110301	c6m_sleep_time_night	-0.198	0.4086	-0.4846	0.6279	0.0165	0.0046	0.0064	0.0187	1.12281	2.92188	0.0203132413176586	73913	65376	64106
c6m_0110301	c6m_total_sleep_time	0.1779	0.4499	0.3954	0.6926	0.0064	0.0049	0.0064	0.0138	1.12281	2.3	0.0053217679708601	73913	65376	64106
c6m_0110301	c6m_wake_up_time	-0.1965	0.2762	-0.7116	0.4767	-0.0257	0.005	0.0064	0.0394	1.12281	5.9697	-0.025331168527152	73913	65376	64106
c6m_0110301	c_hospital_kikan	0.0155	0.4707	0.0329	0.9738	-0.0192	0.0056	0.0064	0.0146	1.12281	2.51724	-0.0204960712159979	73913	70178	68691
c6m_0110301	c_tshfpb_010	0.0199	0.1954	0.1019	0.9189	0.0158	0.005	0.0064	0.1406	1.12281	6.63208	0.0172212802325892	73913	70089	68878
c6m_0110301	cd	0.1482	0.2136	0.6939	0.4877	-0.019	0.0055	0.0064	0.072	1.12281	6	-0.0238165968985537	73913	71319	70066
c6m_0110301	childcare_facility_daycare_time_3y	-0.1186	0.645	-0.1838	0.8542	0.0416	0.005	0.0064	0.0083	1.12281	0.783019	0.0464839921721067	73913	64855	63612
c6m_0110301	childcare_facility_daycare_time_4y	NA	NA	NA	NA	NA	NA	0.0064	5e-04	1.12281	0.0694444	NA	73913	64853	63611
c6m_0110301	childcare_facility_starting_age	1	1.1517	1.2728	0.2031	-0.0691	0.005	0.0064	0.0107	1.12281	0.972727	-0.0881358741807457	73913	64768	63533
c6m_0110301	constipation_3y	-0.3819	0.3906	-0.9777	0.3282	0.0021	0.0052	0.0064	0.028	1.12281	3.94366	0.00751952356229592	73913	65361	64091
c6m_0110301	constipation_4y	0.1207	0.3188	0.3786	0.705	-0.0084	0.0052	0.0064	0.0332	1.12281	4.61111	-0.0110885456989482	73913	65376	64106
c6m_0110301	constipation_cum_4y	-0.181	0.2667	-0.6787	0.4973	-0.0042	0.0051	0.0064	0.0485	1.12281	5.98765	-0.00140426267142014	73913	65376	64106
c6m_0110301	constipation_severity_3y	-0.2552	0.2998	-0.8512	0.3947	0.003	0.0048	0.0064	0.0363	1.12281	4.65385	0.00726752967633441	73913	66682	65372
c6m_0110301	constipation_severity_4y	-0.2213	0.3065	-0.722	0.4703	-0.003	0.0051	0.0064	0.0324	1.12281	4.37838	-6.76590863159497e-05	73913	65376	64106
c6m_0110301	dr0m_0020701_1	0.0892	0.5406	0.165	0.8689	0.0097	0.0052	0.0064	0.0087	1.12281	1.58182	0.00960211257211531	73913	69820	68348
c6m_0110301	dr0m_0020701_3	0.012	0.4261	0.0281	0.9776	-0.0103	0.0051	0.0064	0.0126	1.12281	2.29091	-0.0110451080118733	73913	69759	68277
c6m_0110301	dr0m_bmi	0.076	0.1764	0.4309	0.6666	0.0159	0.0056	0.0064	0.1436	1.12281	13.0545	0.0158008342924114	73913	68351	66953
c6m_0110301	dr1m_0040501b	0.2968	0.546	0.5437	0.5866	-0.0045	0.0047	0.0064	0.009	1.12281	1.8	-0.007084329896253	73913	68351	66953
c6m_0110301	dr1m_bmi	0.1532	0.1956	0.7837	0.4332	0.0281	0.005	0.0064	0.1023	1.12281	10.7684	0.0274355841445914	73913	68351	66953
c6m_0110301	egg_allergy_1hy	-0.2142	0.467	-0.4585	0.6466	0.0195	0.0051	0.0064	0.0172	1.12281	2.6875	0.0232366388568348	73913	68258	66864
c6m_0110301	egg_allergy_2y	-0.2269	0.3786	-0.5994	0.5489	0.0229	0.0051	0.0064	0.024	1.12281	3.80952	0.0283858026014699	73913	63916	62606
c6m_0110301	egg_allergy_3y	-0.3036	0.3585	-0.8468	0.3971	0.0211	0.0048	0.0064	0.0306	1.12281	4.56716	0.0279249680981786	73913	63955	62645
c6m_0110301	egg_allergy_4y	-0.3715	0.3988	-0.9314	0.3516	0.0217	0.0051	0.0064	0.0247	1.12281	3.38356	0.0282225300467796	73913	67882	66507
c6m_0110301	egg_allergy_cum_4y	-0.0525	0.3234	-0.1623	0.871	0.0162	0.0053	0.0064	0.0351	1.12281	4.28049	0.0183679309184039	73913	68351	66953
c6m_0110301	egg_allergy_score_until_4yo	0.0512	0.2547	0.2011	0.8407	0.0198	0.0052	0.0064	0.0558	1.12281	5.58	0.020741266346459	73913	68104	66713
c6m_0110301	egg_allergy_score_until_4yo_positive	0.1135	0.2686	0.4224	0.6728	0.017	0.0054	0.0064	0.052	1.12281	5.14851	0.016561458770584	73913	67626	66242
c6m_0110301	exclusive_breastfeeding_1y	0.0445	0.3362	0.1323	0.8947	0.0161	0.0053	0.0064	0.0262	1.12281	3.9697	0.0171624590051176	73913	65376	64106
c6m_0110301	febrile_convulsion_cum_4y	0.2201	0.2219	0.9918	0.3213	-7e-04	0.0051	0.0064	0.0888	1.12281	8.07273	-0.00630932850474366	73913	65855	64573
c6m_0110301	feeding_type_yesterday_breast_feeding_count_1m	0.0604	0.4258	0.1418	0.8872	0.0365	0.0052	0.0064	0.0168	1.12281	2.84746	0.0394467602333352	73913	65244	63983
c6m_0110301	feeding_type_yesterday_formula_feeding_count_1m	0.4185	0.8422	0.4969	0.6193	-0.0222	0.0048	0.0064	0.0086	1.12281	0.754386	-0.0274445227206128	73913	65026	63772
c6m_0110301	fever_count_cum_2hy	0.3764	0.3209	1.173	0.2408	0.1085	0.0061	0.0064	0.0463	1.12281	5.38372	0.11420569558611	73913	65376	64106
c6m_0110301	fever_count_cum_2y	0.4724	0.3574	1.3216	0.1863	0.1202	0.0057	0.0064	0.036	1.12281	4.44444	0.125930501516161	73913	65295	64028
c6m_0110301	fever_over_39c_count_cum_2hy	0.4055	0.3514	1.1539	0.2485	0.0873	0.0057	0.0064	0.0364	1.12281	4.08989	0.0904202976543632	73913	65376	64106
c6m_0110301	fever_over_39c_count_cum_2y	0.5521	0.3862	1.4296	0.1528	0.0927	0.0053	0.0064	0.0302	1.12281	3.82278	0.094581660970949	73913	65376	64106
c6m_0110301	first_vaccination_bcg	-0.3637	0.8131	-0.4473	0.6546	-0.0097	0.0052	0.0064	0.0051	1.12281	0.822581	-0.00848917403685281	73913	65376	64106
c6m_0110301	first_vaccination_dpt	NA	NA	NA	NA	NA	NA	0.0064	0.0012	1.12281	0.193548	NA	73913	65376	64106
c6m_0110301	first_vaccination_haemophilus_b_influenzae	NA	NA	NA	NA	NA	NA	0.0064	8e-04	1.12281	0.135593	NA	73913	65376	64106
c6m_0110301	first_vaccination_hbv	-0.1221	0.4008	-0.3046	0.7607	-0.0123	0.0047	0.0064	0.015	1.12281	2.63158	-0.0122726499978389	73913	65376	64106
c6m_0110301	first_vaccination_pneumococcus	NA	NA	NA	NA	-0.0064	0.0052	0.0064	-0.0025	1.12281	-0.403226	NA	73913	65376	64106
c6m_0110301	first_vaccination_polio	NA	NA	NA	NA	-0.0199	0.0054	0.0064	-0.0064	1.12281	-1.12281	NA	73913	65376	64106
c6m_0110301	first_vaccination_rotavirus	0.8416	0.7628	1.1033	0.2699	0.0046	0.005	0.0064	0.0073	1.12281	1.17742	-0.000769753370836319	73913	65376	64106
c6m_0110301	fish_allergy_score_until_4yo_positive	-0.2735	0.6362	-0.4299	0.6672	0.0093	0.005	0.0064	0.0081	1.12281	1.55769	0.0119626214346552	73913	67881	66495
c6m_0110301	food_allergy_cum_4y	-0.1126	0.2965	-0.3797	0.7042	0.0244	0.0054	0.0064	0.0458	1.12281	4.77083	0.0290753789509067	73913	65761	64478
c6m_0110301	food_allergy_cum_count_until_4yo	-0.1626	0.3033	-0.5361	0.5919	0.0221	0.0055	0.0064	0.0447	1.12281	4.96667	0.0269041261546932	73913	68351	66953
c6m_0110301	food_allergy_egg_feeding_status_case_combined_1yh	0.0992	0.2879	0.3446	0.7304	0.0091	0.0055	0.0064	0.0402	1.12281	4.46667	0.00826317956101165	73913	68351	66953
c6m_0110301	food_allergy_egg_feeding_status_case_combined_2y	0.0048	0.2893	0.0165	0.9868	0.0143	0.005	0.0064	0.0343	1.12281	4.34177	0.0154410204206392	73913	68208	66815
c6m_0110301	food_allergy_egg_feeding_status_case_combined_3y	-0.1495	0.405	-0.3692	0.712	0.0139	0.0053	0.0064	0.0219	1.12281	2.60714	0.0168227977364049	73913	67793	66418
c6m_0110301	food_allergy_egg_feeding_status_case_combined_4y	-0.5157	0.583	-0.8846	0.3764	0.021	0.0055	0.0064	0.0133	1.12281	1.77333	0.0282706187226615	73913	62761	61560
c6m_0110301	food_allergy_fish_feeding_status_case_combined_1yh	NA	NA	NA	NA	-4e-04	0.0054	0.0064	-0.0077	1.12281	-1.30508	NA	73913	67848	66465
c6m_0110301	food_allergy_fish_feeding_status_case_combined_2y	0.9545	1.3966	0.6835	0.4943	0.0018	0.0048	0.0064	0.0034	1.12281	0.53125	-0.00255213317534579	73913	68202	66810
c6m_0110301	food_allergy_fish_feeding_status_case_combined_3y	NA	NA	NA	NA	8e-04	0.0045	0.0064	-0.0118	1.12281	-2.40816	NA	73913	67902	66531
c6m_0110301	food_allergy_fruit_feeding_status_case_combined_1yh	-0.4503	0.7412	-0.6075	0.5435	0.0085	0.005	0.0064	0.0068	1.12281	1.21429	0.0120854057620985	73913	68172	66781
c6m_0110301	food_allergy_fruit_feeding_status_case_combined_2y	-1	9.9393	-0.1318	0.8952	0.0055	0.005	0.0064	0.002	1.12281	0.3125	0.0107449340851158	73913	64404	63090
c6m_0110301	food_allergy_fruit_feeding_status_case_combined_3y	NA	NA	NA	NA	0.0038	0.0047	0.0064	-7e-04	1.12281	-0.107692	NA	73913	68235	66844
c6m_0110301	food_allergy_milk_feeding_status_case_combined_1yh	0.3594	0.534	0.673	0.5009	-0.0027	0.0054	0.0064	0.0113	1.12281	1.82258	-0.00597561434578219	73913	68351	66953
c6m_0110301	food_allergy_milk_feeding_status_case_combined_2y	0.4098	0.4624	0.8862	0.3755	-0.0032	0.0053	0.0064	0.0185	1.12281	2.84615	-0.00795909063428327	73913	68198	66807
c6m_0110301	food_allergy_milk_feeding_status_case_combined_3y	0.1902	0.5516	0.3449	0.7302	0.0032	0.0049	0.0064	0.0097	1.12281	1.49231	0.00331652134711889	73913	34397	33696
c6m_0110301	food_allergy_milk_feeding_status_case_combined_4y	0.0138	0.6687	0.0207	0.9835	0.0044	0.0052	0.0064	0.0075	1.12281	1.10294	0.0047675898290907	73913	63720	62517
c6m_0110301	food_allergy_non_peanuts_nuts_feeding_status_case_combined_4y	0.0563	0.6529	0.0863	0.9313	-0.0204	0.0052	0.0064	0.0075	1.12281	0.9375	-0.0226123776464649	73913	65725	64439
c6m_0110301	food_allergy_nuts_feeding_status_case_combined_1yh	-0.1378	0.3195	-0.4313	0.6663	-0.0211	0.0048	0.0064	0.0278	1.12281	3.97143	-0.0209503786004516	73913	68169	66777
c6m_0110301	food_allergy_nuts_feeding_status_case_combined_2y	0.5949	0.4597	1.2942	0.1956	-0.0279	0.0048	0.0064	0.0206	1.12281	2.98551	-0.0369924390871388	73913	68149	66758
c6m_0110301	food_allergy_nuts_feeding_status_case_combined_3y	0.752	0.5153	1.4593	0.1445	-0.0265	0.0048	0.0064	0.0233	1.12281	2.94937	-0.0383243884142609	73913	66116	64839
c6m_0110301	food_allergy_peanuts_feeding_status_case_combined_4y	-0.2485	0.7011	-0.3544	0.723	-0.0226	0.0052	0.0064	0.0073	1.12281	1.01389	-0.0229015267859866	73913	65731	64446
c6m_0110301	food_allergy_score_cum_count_until_4yo	-0.0109	0.2459	-0.0443	0.9647	0.0198	0.0054	0.0064	0.064	1.12281	6.09524	0.0220251265325531	73913	68351	66953
c6m_0110301	food_allergy_sesame_feeding_status_case_combined_1yh	0.005	0.5817	0.0086	0.9931	-0.0326	0.0049	0.0064	0.0083	1.12281	1.22059	-0.0349629057142603	73913	68106	66715
c6m_0110301	food_allergy_sesame_feeding_status_case_combined_2y	NA	NA	NA	NA	-0.0241	0.005	0.0064	-0.0116	1.12281	-2	NA	73913	68045	66658
c6m_0110301	food_allergy_sesame_feeding_status_case_combined_3y	-0.8749	1.3411	-0.6524	0.5142	-0.0136	0.0051	0.0064	0.0033	1.12281	0.540984	-0.0106232540146374	73913	66813	65494
c6m_0110301	food_allergy_shellfish_feeding_status_case_combined_1yh	-0.1253	0.3606	-0.3474	0.7283	-0.0336	0.0053	0.0064	0.0297	1.12281	4.30435	-0.034612376090821	73913	68182	66790
c6m_0110301	food_allergy_shellfish_feeding_status_case_combined_2y	0.7977	0.642	1.2426	0.214	-0.0403	0.0049	0.0064	0.0117	1.12281	1.82812	-0.0505243534786227	73913	67114	65758
c6m_0110301	food_allergy_shellfish_feeding_status_case_combined_3y	0.9001	1.8913	0.4759	0.6341	-0.026	0.0051	0.0064	0.0023	1.12281	0.338235	-0.0314877565953736	73913	66813	65494
c6m_0110301	food_allergy_shellfish_feeding_status_case_combined_4y	-0.0741	0.3633	-0.204	0.8384	-0.0158	0.0053	0.0064	0.0249	1.12281	3.32	-0.0166692803649615	73913	63760	62541
c6m_0110301	food_allergy_soba_feeding_status_case_combined_1yh	-0.061	0.3525	-0.1731	0.8626	-0.0051	0.005	0.0064	0.0249	1.12281	3.95238	-0.00472368338624965	73913	68212	66818
c6m_0110301	food_allergy_soba_feeding_status_case_combined_2y	0.3794	0.5719	0.6635	0.507	-0.0162	0.005	0.0064	0.0143	1.12281	2.2	-0.0212205947901123	73913	66949	65602
c6m_0110301	food_allergy_soba_feeding_status_case_combined_3y	0.2993	0.8486	0.3527	0.7243	-0.0136	0.0052	0.0064	0.0059	1.12281	0.819444	-0.0165333065901081	73913	66813	65494
c6m_0110301	food_allergy_soba_feeding_status_case_combined_4y	0.0442	0.6409	0.069	0.945	-0.008	0.005	0.0064	0.0094	1.12281	1.32394	-0.00906236586098558	73913	65805	64516
c6m_0110301	food_allergy_wheat_feeding_status_case_combined_1yh	0.0647	0.5277	0.1227	0.9024	0.0013	0.0045	0.0064	0.008	1.12281	1.45455	0.000923782052376742	73913	68351	66953
c6m_0110301	fruit_allergy_score_until_4yo_positive	-0.2725	0.5022	-0.5427	0.5873	0.0114	0.005	0.0064	0.0137	1.12281	2.20968	0.0148454495364333	73913	67868	66484
c6m_0110301	ft1b_0080001	0.082	0.3289	0.2492	0.8032	0.0055	0.0054	0.0064	0.0438	1.12281	3.68067	0.00450769763886194	73913	70178	68691
c6m_0110301	ft1b_0400001	0.5843	0.3992	1.4637	0.1433	-0.0052	0.0053	0.0064	0.0545	1.12281	4.12879	-0.0168837513708835	73913	70178	68691
c6m_0110301	ft1b_0410001	0.5761	0.3892	1.4801	0.1388	-0.0096	0.0056	0.0064	0.0599	1.12281	3.94079	-0.0220855358230369	73913	70178	68691
c6m_0110301	ft1b_0420001	0.6014	0.4228	1.4225	0.1549	-0.01	0.0056	0.0064	0.0544	1.12281	3.62667	-0.0223937965469578	73913	70178	68691
c6m_0110301	ft1b_0430001	0.1422	0.3222	0.4413	0.659	-0.0035	0.0046	0.0064	0.0461	1.12281	3.17931	-0.00627829414172737	73913	70178	68691
c6m_0110301	ft1b_0440001	0.0089	0.3178	0.0279	0.9777	-0.0031	0.0052	0.0064	0.053	1.12281	4.24	-0.00351973037943787	73913	70178	68691
c6m_0110301	ft1b_0450001	0.0976	0.3224	0.3027	0.7621	0.0052	0.005	0.0064	0.0486	1.12281	4.58491	0.00383720364395515	73913	70178	68691
c6m_0110301	ft1b_0460001	-0.4464	0.3566	-1.2516	0.2107	-3e-04	0.0054	0.0064	0.0516	1.12281	4.96154	0.00803272428298461	73913	70178	68691
c6m_0110301	ft1b_0470001b	NA	NA	NA	NA	-0.0113	0.0051	0.0064	-0.0046	1.12281	-0.479167	NA	73913	68351	66953
c6m_0110301	ft1b_0480001	0.6763	0.4834	1.3992	0.1617	-0.0155	0.0053	0.0064	0.0568	1.12281	3.44242	-0.0301072067492788	73913	70178	68691
c6m_0110301	gastroenteritis_cum_2y	0.4385	0.6073	0.7221	0.4702	0.0812	0.0053	0.0064	0.0158	1.12281	2.07895	0.0836681337096846	73913	66776	65459
c6m_0110301	hand_foot_and_mouth_disease_cum_2y	NA	NA	NA	NA	0.0433	0.005	0.0064	-6e-04	1.12281	-0.0810811	NA	73913	66813	65494
c6m_0110301	hba1c_ngsp_early	0.3404	0.2826	1.2045	0.2284	0.0133	0.0053	0.0064	0.0558	1.12281	6.2	0.00831497916961043	73913	65546	63903
c6m_0110301	herpangina_cum_2y	0.3383	0.5743	0.589	0.5559	0.0456	0.005	0.0064	0.0091	1.12281	1.26389	0.0467079237624511	73913	66813	65494
c6m_0110301	hg	0.1258	0.2056	0.612	0.5406	0.0132	0.005	0.0064	0.078	1.12281	1.93069	0.0113542481658467	73913	71319	70066
c6m_0110301	hsv_infection_cum_2y	0.7542	1.4684	0.5136	0.6075	0.0167	0.0051	0.0064	0.0026	1.12281	0.472727	0.0149092477662482	73913	66813	65494
c6m_0110301	influenza_viral_infections_cum_4y	-0.0804	0.3585	-0.2242	0.8226	0.0443	0.005	0.0064	0.0286	1.12281	3.91781	0.0494896914277153	73913	66813	65494
c6m_0110301	intellectual_and_developmental_disability_including_language_delay_cum_4y	NA	NA	NA	NA	NA	NA	0.0064	2e-04	1.12281	0.030303	NA	73913	66813	65494
c6m_0110301	isacc_modified_current_runny_nose_autumn_2y	0.2715	2.0244	0.1341	0.8933	0.0083	0.0047	0.0064	0.0014	1.12281	0.237288	0.00824743994022004	73913	64952	63701
c6m_0110301	isacc_modified_current_runny_nose_autumn_3y	-0.5152	0.9117	-0.565	0.5721	0.0089	0.0045	0.0064	0.0039	1.12281	0.590909	0.0124630052984389	73913	63051	61840
c6m_0110301	isacc_modified_current_runny_nose_autumn_4y	NA	NA	NA	NA	0.0083	0.0048	0.0064	-0.0066	1.12281	-1.06452	NA	73913	63328	62107
c6m_0110301	isacc_modified_current_runny_nose_nonpollen_season_2y	NA	NA	NA	NA	NA	NA	0.0064	5e-04	1.12281	0.0746269	NA	73913	65112	63855
c6m_0110301	isacc_modified_current_runny_nose_nonpollen_season_3y	NA	NA	NA	NA	0.0038	0.0051	0.0064	-0.0024	1.12281	-0.393443	NA	73913	65161	63897
c6m_0110301	isacc_modified_current_runny_nose_nonpollen_season_4y	NA	NA	NA	NA	NA	NA	0.0064	0.001	1.12281	0.149254	NA	73913	65121	63859
c6m_0110301	isacc_modified_current_runny_nose_pollen_season_2y	NA	NA	NA	NA	NA	NA	0.0064	6e-04	1.12281	0.0983607	NA	73913	64712	63468
c6m_0110301	isacc_modified_current_runny_nose_pollen_season_3y	-0.8265	1.0275	-0.8044	0.4212	0.016	0.0048	0.0064	0.0055	1.12281	0.833333	0.0224136209004674	73913	65163	63902
c6m_0110301	isacc_modified_current_runny_nose_pollen_season_4y	0.0898	0.5589	0.1607	0.8723	7e-04	0.0051	0.0064	0.0103	1.12281	1.43056	3.39405752787771e-05	73913	65500	63855
c6m_0110301	isacc_modified_current_runny_nose_spring_2y	0.9356	2.224	0.4207	0.674	0.0049	0.0047	0.0064	0.0019	1.12281	0.301587	0.00223912413417921	73913	61135	59971
c6m_0110301	isacc_modified_current_runny_nose_spring_3y	-0.7118	1.3852	-0.5138	0.6074	0.0196	0.0049	0.0064	0.0027	1.12281	0.428571	0.0243734560389539	73913	65052	63796
c6m_0110301	isacc_modified_current_runny_nose_spring_4y	0.3607	0.6428	0.5611	0.5748	0.0052	0.0054	0.0064	0.0091	1.12281	1.28169	0.0029400592571471	73913	64642	63393
c6m_0110301	isacc_modified_current_runny_nose_summer_2y	NA	NA	NA	NA	0.0099	0.0049	0.0064	-7e-04	1.12281	-0.118644	NA	73913	64861	63614
c6m_0110301	isacc_modified_current_runny_nose_summer_3y	-0.1247	1.1254	-0.1108	0.9118	0.0051	0.0049	0.0064	0.0024	1.12281	0.358209	0.00611315162886169	73913	63800	62567
c6m_0110301	isacc_modified_current_runny_nose_summer_4y	NA	NA	NA	NA	0.0134	0.0046	0.0064	-3e-04	1.12281	-0.0379747	NA	73913	65201	63940
c6m_0110301	isacc_modified_current_runny_nose_winter_2y	-0.0731	0.7643	-0.0956	0.9239	-0.0021	0.0046	0.0064	0.0049	1.12281	0.742424	-0.00188690719874575	73913	64868	63620
c6m_0110301	isacc_modified_current_runny_nose_winter_3y	NA	NA	NA	NA	7e-04	0.0049	0.0064	-9e-04	1.12281	-0.160714	NA	73913	65164	63901
c6m_0110301	isacc_modified_current_runny_nose_winter_4y	NA	NA	NA	NA	-0.0095	0.0047	0.0064	-0.0038	1.12281	-0.535211	NA	73913	64852	63600
c6m_0110301	kawasaki_disease_cum_4y	NA	NA	NA	NA	0.0046	0.0048	0.0064	-6e-04	1.12281	-0.0967742	NA	73913	65903	64611
c6m_0110301	length_of_labor	0.2329	0.3518	0.662	0.508	-0.054	0.0051	0.0064	0.0336	1.12281	4.73239	-0.066534675772276	73913	58660	57552
c6m_0110301	low_birth_weight	-0.2903	0.3482	-0.8338	0.4044	-0.0027	0.0054	0.0064	0.0312	1.12281	4.8	0.00118414007760754	73913	64768	63533
c6m_0110301	lower_respiratory_tract_infection_cum_2y	0.5404	0.3881	1.3923	0.1638	0.1484	0.0051	0.0064	0.0186	1.12281	2.58333	0.155277242661514	73913	66813	65494
c6m_0110301	m0mb_0410001	0.025	0.2649	0.0944	0.9248	0.0143	0.0056	0.0064	0.0693	1.12281	6.41667	0.0150551078501346	73913	70072	68590
c6m_0110301	m0mb_0420001	0.2083	0.2876	0.7244	0.4688	0.005	0.0053	0.0064	0.0712	1.12281	6.47273	0.000828499625122221	73913	70178	68691
c6m_0110301	m0mb_0430001	0.2872	0.276	1.0406	0.2981	0.0067	0.0054	0.0064	0.062	1.12281	4.46043	0.00135058344120881	73913	70178	68691
c6m_0110301	m0mb_0450001	-0.5654	0.4628	-1.2218	0.2218	0.0159	0.0053	0.0064	0.0209	1.12281	3.16667	0.0235318179898626	73913	70178	68691
c6m_0110301	m0mb_0460001	-0.6154	0.4603	-1.3368	0.1813	0.01	0.0052	0.0064	0.0224	1.12281	3.5	0.0181146320953443	73913	70178	68691
c6m_0110301	m0mb_0480001	0.1598	0.2673	0.598	0.5498	0.0122	0.005	0.0064	0.0638	1.12281	6.44444	0.00991465282201676	73913	70178	68691
c6m_0110301	m1m_0030001_1	NA	NA	NA	NA	NA	NA	0.0064	0.0011	1.12281	0.186441	NA	73913	69954	68473
c6m_0110301	m1m_0030001_2	0.1387	0.562	0.2469	0.805	-0.0085	0.0057	0.0064	0.0098	1.12281	1.46269	-0.0100923092247084	73913	70178	68691
c6m_0110301	m1m_0030001_3	NA	NA	NA	NA	0.0086	0.0048	0.0064	-0.0104	1.12281	-1.92593	NA	73913	70178	68691
c6m_0110301	m1m_0040001_1	-0.7878	0.5609	-1.4046	0.1602	0.0116	0.0054	0.0064	0.0166	1.12281	2.72131	0.0205187031572417	73913	70178	68691
c6m_0110301	m1m_0040001_2	1	2.3863	0.6851	0.4933	-0.013	0.0044	0.0064	0.0022	1.12281	0.431373	-0.0198507347770244	73913	70178	68691
c6m_0110301	m1m_0040001_4	0.5288	0.4703	1.1245	0.2608	-0.0178	0.0054	0.0064	0.0173	1.12281	2.74603	-0.0245181141009436	73913	70178	68691
c6m_0110301	m1m_0040001_6	NA	NA	NA	NA	0.0147	0.0051	0.0064	-0.0088	1.12281	-1.76	NA	73913	70178	68691
c6m_0110301	m1m_0250001_1	-0.1688	0.44	-0.3837	0.7012	0.0299	0.0052	0.0064	0.0132	1.12281	2.09524	0.0332269276641136	73913	70178	68691
c6m_0110301	m1m_0250001_2	0.3962	0.5393	0.7346	0.4626	-0.0287	0.0051	0.0064	0.0101	1.12281	1.60317	-0.0335537243774788	73913	70178	68691
c6m_0110301	m1m_0250001_3	-1	2.5059	-0.4273	0.6691	-0.0039	0.0044	0.0064	0.0035	1.12281	0.603448	0.000983740487001122	73913	70178	68691
c6m_0110301	m1m_0260001_1	0.789	0.7641	1.0326	0.3018	0.0025	0.0058	0.0064	0.0079	1.12281	1.36207	-0.00301054904785342	73913	70178	68691
c6m_0110301	m1m_0260001_2	-0.8578	0.9584	-0.8949	0.3708	7e-04	0.0055	0.0064	0.0055	1.12281	0.901639	0.00585808581015808	73913	70178	68691
c6m_0110301	m1m_bed_time	NA	NA	NA	NA	NA	NA	0.0064	2e-04	1.12281	0.0350877	NA	73913	65154	63894
c6m_0110301	m1m_nap_count	0.3453	0.3408	1.0133	0.3109	0.0335	0.0051	0.0064	0.0286	1.12281	4.4	0.0322200734678631	73913	65376	64106
c6m_0110301	m1m_night_wake_up_count	-0.1536	0.3597	-0.4271	0.6693	0.0232	0.005	0.0064	0.0238	1.12281	3.83871	0.0275690073850912	73913	64843	63594
c6m_0110301	m1m_sleep_time_day	-0.003	0.2368	-0.0125	0.99	0.0036	0.0047	0.0064	0.0395	1.12281	6.69492	0.0040447662329252	73913	65376	64106
c6m_0110301	m1m_sleep_time_night	-0.7776	0.5493	-1.4155	0.1569	0.0293	0.0047	0.0064	0.0141	1.12281	2.2381	0.0395641790235689	73913	65376	64106
c6m_0110301	m1m_total_sleep_time	-0.3683	0.3294	-1.1181	0.2635	0.0201	0.0046	0.0064	0.028	1.12281	4.66667	0.0271951470457729	73913	65376	64106
c6m_0110301	m1m_wake_up_time	0.142	0.3531	0.4021	0.6876	0.0011	0.0047	0.0064	0.0249	1.12281	3.19231	-0.000607338898822453	73913	65148	63888
c6m_0110301	mbpfas0001b	1	1.5542	0.8892	0.3739	-0.0132	0.0053	0.0064	0.0136	1.12281	0.660194	-0.0271785454892762	73913	68351	66953
c6m_0110301	mbpfas0007	0.7876	2.0415	0.3858	0.6997	-0.0101	0.0046	0.0064	0.0067	1.12281	0.345361	-0.0157263470124605	73913	71319	70066
c6m_0110301	mbpfas0009	0.6644	0.5705	1.1646	0.2442	-0.0568	0.0051	0.0064	0.054	1.12281	2.45455	-0.0734488193783518	73913	71319	70066
c6m_0110301	mbpfas0013	0.1023	0.4496	0.2275	0.82	-0.0338	0.005	0.0064	0.0495	1.12281	2.25	-0.0379141204921315	73913	71319	70066
c6m_0110301	mbpfas0017	0.6149	0.5141	1.1961	0.2317	-0.031	0.0051	0.0064	0.0561	1.12281	2.55	-0.0457818420457556	73913	68796	67632
c6m_0110301	mbpfas0021	0.3448	0.8645	0.3989	0.69	-0.0091	0.0046	0.0064	0.0148	1.12281	0.714976	-0.0129225155533214	73913	71319	70066
c6m_0110301	mbpfas0025	NA	NA	NA	NA	-0.0131	0.0046	0.0064	-0.001	1.12281	-0.046729	NA	73913	71319	70066
c6m_0110301	mbpfas0029	0.2207	0.5406	0.4082	0.6831	-0.0044	0.0044	0.0064	0.0334	1.12281	1.63725	-0.00794500332363992	73913	71319	70066
c6m_0110301	mbpfas0039b	NA	NA	NA	NA	NA	NA	0.0064	0.0042	1.12281	0.214286	NA	73913	68351	66953
c6m_0110301	mbpfas0041	NA	NA	NA	NA	NA	NA	0.0064	0.0047	1.12281	0.20524	NA	73913	71319	70066
c6m_0110301	mbpfas0045	NA	NA	NA	NA	-0.0168	0.0046	0.0064	-0.008	1.12281	-0.451977	NA	73913	71319	70066
c6m_0110301	mbpfas0047	0.3802	0.457	0.8319	0.4055	-0.0343	0.0046	0.0064	0.0515	1.12281	2.48792	-0.0437223526651091	73913	71319	70066
c6m_0110301	mbpfas0053b	-0.2871	0.6629	-0.4331	0.6649	9e-04	0.0044	0.0064	0.0222	1.12281	1.21978	0.00444124957636572	73913	68351	66953
c6m_0110301	mbpfas0067b	0.4572	0.6451	0.7087	0.4785	-0.0079	0.0047	0.0064	0.0296	1.12281	1.5914	-0.0149495661406963	73913	68351	66953
c6m_0110301	mbpfas0073	-0.2612	0.4253	-0.6142	0.5391	0.0015	0.0051	0.0064	0.0626	1.12281	2.69828	0.00702785635499349	73913	71319	70066
c6m_0110301	milk_allergy_1hy	-0.2459	0.495	-0.4966	0.6194	0.0104	0.0054	0.0064	0.0138	1.12281	2.15625	0.0135080908391089	73913	68097	66708
c6m_0110301	milk_allergy_2y	0.0554	0.4913	0.1128	0.9102	0.0105	0.0052	0.0064	0.0113	1.12281	1.79365	0.010788877678851	73913	68134	66741
c6m_0110301	milk_allergy_3y	1	2.9824	0.4131	0.6795	0.0076	0.0046	0.0064	0.0017	1.12281	0.288136	0.0043084291670221	73913	63742	62439
c6m_0110301	milk_allergy_cum_4y	0.2545	0.4068	0.6258	0.5315	0.0078	0.0055	0.0064	0.0203	1.12281	3.02985	0.00545258827681164	73913	68351	66953
c6m_0110301	milk_allergy_score_until_4yo	0.0889	0.3256	0.2729	0.7849	0.0098	0.0055	0.0064	0.0317	1.12281	4.28378	0.00933330671853497	73913	68116	66727
c6m_0110301	milk_allergy_score_until_4yo_positive	0.0709	0.3304	0.2147	0.83	0.0091	0.0058	0.0064	0.0309	1.12281	4.06579	0.0088829537317221	73913	67601	66221
c6m_0110301	mn	0.1143	0.2281	0.5013	0.6161	0.0057	0.005	0.0064	0.0781	1.12281	4.91195	0.00350137119823033	73913	71319	70066
c6m_0110301	mt1b_0020001	0.0869	0.3052	0.2848	0.7758	0.0064	0.0051	0.0064	0.0349	1.12281	4.30864	0.00544615205340644	73913	71319	70066
c6m_0110301	mt1b_0020101	0.0614	0.3176	0.1932	0.8468	0.0059	0.0052	0.0064	0.0332	1.12281	4.25641	0.00532465763695285	73913	71319	70066
c6m_0110301	mt1b_0030001	-0.0962	0.315	-0.3054	0.7601	-0.0041	0.0053	0.0064	0.0286	1.12281	3.575	-0.00299970993196765	73913	71319	70066
c6m_0110301	mt1b_0030101	-0.1125	0.3117	-0.3609	0.7182	-0.0034	0.0053	0.0064	0.0294	1.12281	3.58537	-0.00201622602543884	73913	71319	70066
c6m_0110301	mt1b_0040001b	-0.6999	0.5769	-1.2133	0.225	0.0045	0.0048	0.0064	0.015	1.12281	2.58621	0.0117607624472722	73913	68351	66953
c6m_0110301	mt1b_0040101b	-0.7284	0.5986	-1.2167	0.2237	0.0033	0.0049	0.0064	0.0141	1.12281	2.35	0.0105307307930137	73913	68351	66953
c6m_0110301	mt1b_0050001	0.1395	0.3191	0.4372	0.6619	-0.0107	0.0051	0.0064	0.0302	1.12281	4.50746	-0.0132708647922265	73913	71319	70066
c6m_0110301	mt1b_0050101	0.1318	0.3249	0.4057	0.6849	-0.0116	0.0052	0.0064	0.03	1.12281	4.34783	-0.0141042270599661	73913	71319	70066
c6m_0110301	mt1b_0060001	0.4775	0.4038	1.1826	0.237	-4e-04	0.0046	0.0064	0.02	1.12281	2.85714	-0.00589473600628754	73913	71319	70066
c6m_0110301	mt1b_0060101	0.4814	0.4128	1.1663	0.2435	-0.0016	0.0046	0.0064	0.0191	1.12281	2.72857	-0.00707072674325829	73913	71319	70066
c6m_0110301	mt1b_0080001	0.1792	0.2527	0.7093	0.4781	-0.0088	0.005	0.0064	0.0576	1.12281	6.32967	-0.0129791828114658	73913	71319	70066
c6m_0110301	mt1b_0100101	0.457	0.35	1.3056	0.1917	-0.0271	0.0055	0.0064	0.0571	1.12281	3.48171	-0.0380383813567067	73913	71319	70066
c6m_0110301	mt1b_0100201	0.1122	0.2662	0.4213	0.6735	0.0284	0.0051	0.0064	0.055	1.12281	6.11111	0.0281981155348452	73913	71319	70066
c6m_0110301	mt1b_0100301	-0.0444	0.3108	-0.1427	0.8865	0.0122	0.0051	0.0064	0.034	1.12281	4.72222	0.0135724315710367	73913	71319	70066
c6m_0110301	mt1b_0100401	-0.015	0.2936	-0.0511	0.9592	0.0175	0.0051	0.0064	0.039	1.12281	5.34247	0.0188003100297146	73913	71319	70066
c6m_0110301	mt1b_0100501	-0.1822	0.2468	-0.7382	0.4604	-0.0262	0.0049	0.0064	0.0606	1.12281	5.66355	-0.024387254595328	73913	71319	70066
c6m_0110301	mt1b_0100601	-0.1689	0.2489	-0.6787	0.4973	-0.0307	0.0051	0.0064	0.0596	1.12281	5.51852	-0.0295797339917891	73913	70932	69702
c6m_0110301	mt1b_0100701	0.0762	0.2635	0.2892	0.7724	-0.0143	0.0054	0.0064	0.0456	1.12281	5.92208	-0.0165827984725843	73913	71021	69785
c6m_0110301	mt1b_0100801	-0.2135	0.2304	-0.927	0.3539	0.006	0.005	0.0064	0.0914	1.12281	7.87931	0.0120030733804242	73913	70753	69523
c6m_0110301	mt1b_0200101	0.1671	0.2452	0.6812	0.4958	-0.0311	0.0053	0.0064	0.0567	1.12281	5.0177	-0.0366921622253164	73913	70787	69561
c6m_0110301	mt1b_0200201	-0.092	0.2468	-0.3728	0.7093	0.0343	0.0054	0.0064	0.0537	1.12281	4.92661	0.038555684873948	73913	70749	69516
c6m_0110301	mt1b_0200301	-0.2451	0.2994	-0.8187	0.413	0.0059	0.0052	0.0064	0.0432	1.12281	4.69565	0.0104653691411612	73913	70959	69720
c6m_0110301	mt1b_0200401	-0.2001	0.2535	-0.7894	0.4299	0.0082	0.005	0.0064	0.0552	1.12281	5.52	0.0126516633119656	73913	71319	70066
c6m_0110301	mt1b_0200501	-0.4732	0.5499	-0.8605	0.3895	0.0092	0.0056	0.0064	0.026	1.12281	1.9697	0.0158956887948319	73913	71319	70066
c6m_0110301	mt1b_0400001	0.185	0.2895	0.6391	0.5228	-0.0123	0.0055	0.0064	0.0725	1.12281	6.90476	-0.0174280880924397	73913	71319	70066
c6m_0110301	mt1b_0410001	0.0932	0.2894	0.3221	0.7474	-0.0144	0.0054	0.0064	0.0631	1.12281	6.8587	-0.0174067556669593	73913	71319	70066
c6m_0110301	mt1b_0420001	0.2211	0.3394	0.6514	0.5148	-0.0183	0.0051	0.0064	0.0587	1.12281	6.52222	-0.0240394337218897	73913	71319	70066
c6m_0110301	mt1b_0430001	0.3147	0.2947	1.068	0.2855	-0.0083	0.0053	0.0064	0.058	1.12281	4.87395	-0.0151571576655504	73913	71319	70066
c6m_0110301	mt1b_0440001	-0.0994	0.2988	-0.3328	0.7393	-0.0114	0.0055	0.0064	0.0611	1.12281	6.17172	-0.0101954449592131	73913	71319	70066
c6m_0110301	mt1b_0450001	0.1473	0.3413	0.4317	0.666	5e-04	0.0049	0.0064	0.029	1.12281	4.14286	-0.00151555220591504	73913	71319	70066
c6m_0110301	mt1b_0460001	-0.2144	0.3278	-0.654	0.5131	-0.0163	0.0051	0.0064	0.0312	1.12281	4.52174	-0.0141275899769836	73913	71319	70066
c6m_0110301	mt1b_0470001	NA	NA	NA	NA	0.0062	0.0051	0.0064	-0.0051	1.12281	-0.87931	NA	73913	71319	70066
c6m_0110301	mt1b_0480001	0.2061	0.2996	0.6881	0.4914	-0.0165	0.0051	0.0064	0.0615	1.12281	5.6422	-0.0219401573915924	73913	71319	70066
c6m_0110301	mt1u_0010001	-0.8322	0.584	-1.425	0.1542	0.0063	0.0048	0.0064	0.0165	1.12281	2.79661	0.0152549502511839	73913	71319	70066
c6m_0110301	mt1u_0020001	-0.6602	0.5783	-1.1417	0.2536	0.0066	0.0048	0.0064	0.013	1.12281	2.13115	0.0130104270338297	73913	70819	69585
c6m_0110301	mt2b_0410001	0.305	0.2955	1.0321	0.302	-0.0089	0.0055	0.0064	0.0775	1.12281	6.73913	-0.0167921807208777	73913	70346	69125
c6m_0110301	mt2b_0420001	0.2541	0.3086	0.8233	0.4103	-0.0102	0.0055	0.0064	0.0791	1.12281	6.76068	-0.0178546111795583	73913	61764	60657
c6m_0110301	mt2b_0430001	0.098	0.2172	0.4511	0.6519	-0.0073	0.0052	0.0064	0.0853	1.12281	5.29814	-0.0103701598571353	73913	70697	69466
c6m_0110301	mt2b_0450001	0.1386	0.2572	0.5392	0.5898	-0.0092	0.0052	0.0064	0.0514	1.12281	6.425	-0.0124263104611009	73913	71057	69814
c6m_0110301	mt2b_0460001	-0.1471	0.2594	-0.5669	0.5708	-0.0275	0.0056	0.0064	0.0452	1.12281	5.38095	-0.02674528417152	73913	71027	69786
c6m_0110301	mt2b_0480001	0.2407	0.2805	0.8581	0.3908	-0.0072	0.0054	0.0064	0.0758	1.12281	5.57353	-0.0133528737876471	73913	70663	69433
c6m_0110301	mt2b_0490001	0.0419	0.303	0.1384	0.8899	-0.026	0.0052	0.0064	0.0271	1.12281	3.56579	-0.0282877065933608	73913	70178	68691
c6m_0110301	mt2u_0010001	-0.0994	0.3377	-0.2943	0.7685	-0.0156	0.0052	0.0064	0.0227	1.12281	3.72131	-0.0153825677953258	73913	70178	68691
c6m_0110301	mt2u_0020001	-0.1704	0.3545	-0.4806	0.6308	-0.0106	0.0049	0.0064	0.0228	1.12281	3.8	-0.00919001239058566	73913	70178	68691
c6m_0110301	mumps_cum_4y	-0.4901	1.1498	-0.4262	0.6699	0.0138	0.0051	0.0064	0.0044	1.12281	0.594595	0.0175023334845504	73913	66813	65494
c6m_0110301	mycotic_or_fungal_infection_cum_2y	0.0439	0.7233	0.0607	0.9516	0.0507	0.0051	0.0064	0.0053	1.12281	0.929825	0.0544627431483421	73913	66813	65494
c6m_0110301	nuts_allergy_score_until_4yo_positive	-0.2406	0.6389	-0.3766	0.7065	0.0068	0.0053	0.0064	0.0098	1.12281	1.44118	0.00919889078460744	73913	68351	66953
c6m_0110301	otitis_media_cum_2y	0.726	0.4514	1.6082	0.1078	0.0759	0.0054	0.0064	0.0243	1.12281	3.68182	0.0735164537143083	73913	66813	65494
c6m_0110301	out_of_night_diapers_age_4y	0.4103	0.5553	0.7389	0.4599	0.0051	0.0049	0.0064	0.0304	1.12281	2.15603	-0.000189741031780779	73913	65210	63948
c6m_0110301	participant_reported_food_allergy_cum_4y	-0.1326	0.3087	-0.4296	0.6675	0.0222	0.0056	0.0064	0.0429	1.12281	4.71429	0.0264205638433478	73913	68351	66953
c6m_0110301	pb	-0.0665	0.2823	-0.2354	0.8139	-0.0076	0.005	0.0064	0.0508	1.12281	6.51282	-0.00687463136711745	73913	71319	70066
c6m_0110301	peanuts_allergy_score_4yo_positive	1	7.1683	0.2391	0.8111	-0.0013	0.005	0.0064	0.0018	1.12281	0.28125	-0.00722588261294701	73913	68351	66953
c6m_0110301	premature_birth	0.6915	0.614	1.1262	0.2601	-0.0151	0.0051	0.0064	0.0091	1.12281	1.56897	-0.0218818134538189	73913	64853	63611
c6m_0110301	psychomotor_developmental_delay_cum_4y	NA	NA	NA	NA	0.0059	0.005	0.0064	-0.0018	1.12281	-0.295082	NA	73913	66813	65494
c6m_0110301	roseola_infantum_cum_2y	0.5154	0.5169	0.997	0.3188	0.083	0.0053	0.0064	0.0126	1.12281	2	0.0852387818372068	73913	66813	65494
c6m_0110301	rsv_infection_cum_2y	-0.024	0.3105	-0.0773	0.9384	0.0634	0.0051	0.0064	0.0361	1.12281	5.30882	0.0721047483598181	73913	62712	61488
c6m_0110301	sccon003	-0.0517	0.2181	-0.2371	0.8126	-0.0379	0.0049	0.0064	0.0704	1.12281	8.38095	-0.0397221582503535	73913	71319	70066
c6m_0110301	sccon005	-0.0299	0.3198	-0.0936	0.9254	-0.0126	0.0051	0.0064	0.0252	1.12281	3.76119	-0.0128808621293483	73913	71319	70066
c6m_0110301	se	0.3421	0.2823	1.2118	0.2256	0.0061	0.0051	0.0064	0.0628	1.12281	1.82558	-0.000556902935381502	73913	71319	70066
c6m_0110301	shellfish_allergy_score_until_4yo_positive	-0.9325	1.7269	-0.54	0.5892	0.0079	0.005	0.0064	0.0027	1.12281	0.442623	0.0124627837038453	73913	66059	64717
c6m_0110301	soba_allergy_score_until_4yo_positive	-0.1312	0.5237	-0.2505	0.8022	-0.0066	0.0047	0.0064	0.0105	1.12281	1.75	-0.00598162813536026	73913	68351	66953
c6m_0110301	soybean_allergy_score_until_4yo_positive	-0.9679	0.8599	-1.1256	0.2604	0.0127	0.0051	0.0064	0.0084	1.12281	1.29231	0.0207563783486822	73913	68102	66714
c6m_0110301	streptococcus_pyogenes_cum_4y	-0.0676	0.682	-0.0991	0.9211	0.0357	0.0045	0.0064	0.0062	1.12281	0.984127	0.0389765672448086	73913	66813	65494
c6m_0110301	ucbb_0080001b	-0.4074	0.3479	-1.1709	0.2416	-6e-04	0.0049	0.0064	0.029	1.12281	4.83333	0.00500211742149063	73913	68351	66953
c6m_0110301	ucbb_0410001	0.0377	0.1382	0.2726	0.7852	-0.015	0.0061	0.0064	0.3582	1.12281	8.3109	-0.0219549946218612	73913	70178	68691
c6m_0110301	ucbb_0420001	0.1023	0.147	0.6964	0.4861	-0.0212	0.0061	0.0064	0.3484	1.12281	7.81166	-0.0337051498644412	73913	69759	68296
c6m_0110301	ucbb_0430001	0.1916	0.1785	1.0735	0.283	-0.0381	0.006	0.0064	0.2981	1.12281	4.26466	-0.057979282326241	73913	69805	68332
c6m_0110301	ucbb_0450001	0.2281	0.2071	1.1014	0.2707	-0.0194	0.0053	0.0064	0.0986	1.12281	10.9556	-0.0275770999689894	73913	69967	68494
c6m_0110301	ucbb_0460001	0.1977	0.2021	0.9782	0.328	-0.0155	0.0055	0.0064	0.0956	1.12281	10.5055	-0.0223316894656857	73913	69918	68447
c6m_0110301	ucbb_0480001	0.0614	0.1432	0.4291	0.6678	-0.0159	0.0058	0.0064	0.3442	1.12281	7.23109	-0.0242506640516903	73913	69960	68490
c6m_0110301	upper_respiratory_tract_infection_cum_2y	1	0.3474	2.97	0.003	0.4354	0.0057	0.0064	0.018	1.12281	2.64706	0.462127662127409	73913	66696	65383
c6m_0110301	urinary_tract_infections_cum_4y	NA	NA	NA	NA	0.0098	0.0048	0.0064	-0.0027	1.12281	-0.442623	NA	73913	66813	65494
c6m_0110301	urticaria_cum_4y	-1	0.8971	-1.4958	0.1347	0.031	0.0049	0.0064	0.0121	1.12281	1.77941	0.0457403505003345	73913	65818	64527
c6m_0110301	varicella_cum_4y	-0.2686	0.8586	-0.3128	0.7544	0.0408	0.0051	0.0064	0.0045	1.12281	0.642857	0.0454666307182197	73913	66813	65494
c6m_0110301	wheat_allergy_score_until_4yo_positive	-0.5276	0.4023	-1.3115	0.1897	0.0135	0.005	0.0064	0.0305	1.12281	4.55224	0.022149724904096	73913	67995	66609
c6m_0110501	BMI	NA	NA	NA	NA	0.0073	0.0064	-4e-04	0.1732	-0.0754717	19.4607	NA	73913	163835	0
c6m_0110501	adenovirus_infection_cum_2y	NA	NA	NA	NA	0.0354	0.0047	-4e-04	0.0171	-0.0754717	2.71429	NA	73913	66696	65383
c6m_0110501	allergic_conjunctivitis_cum_4y	NA	NA	NA	NA	-0.007	0.005	-4e-04	0.0162	-0.0754717	2.28169	NA	73913	65855	64573
c6m_0110501	allergic_conjunctivitis_or_rhinitis_or_hay_fever_cum_4y	NA	NA	NA	NA	0.0087	0.005	-4e-04	0.0086	-0.0754717	1.11688	NA	73913	65903	64611
c6m_0110501	allergic_rhinitis_cum_4y	NA	NA	NA	NA	0.0109	0.0049	-4e-04	0.0126	-0.0754717	1.55556	NA	73913	65793	64507
c6m_0110501	any_food_allergy_score_positive_until_4yo	NA	NA	NA	NA	0.0056	0.005	-4e-04	0.0548	-0.0754717	5.48	NA	73913	68351	66953
c6m_0110501	asthma_cum_4y	NA	NA	NA	NA	0.0669	0.0046	-4e-04	0.0306	-0.0754717	3.1875	NA	73913	63760	62541
c6m_0110501	atopic_dermatitis_cum_4y	NA	NA	NA	NA	-0.002	0.0053	-4e-04	0.0633	-0.0754717	5.86111	NA	73913	65731	64446
c6m_0110501	autistic_spectrum_disorder_and_pddnos_cum_4y	NA	NA	NA	NA	-0.0105	0.005	-4e-04	0.0107	-0.0754717	1.94545	NA	73913	66813	65494
c6m_0110501	bone_fracture_cum_4y	NA	NA	NA	NA	0.0062	0.0047	-4e-04	0.0034	-0.0754717	0.548387	NA	73913	66813	65494
c6m_0110501	breast_feeding_cessation_1m	NA	NA	NA	NA	-8e-04	0.0053	-4e-04	0.004	-0.0754717	0.634921	NA	73913	65376	64106
c6m_0110501	breast_feeding_cessation_2m	NA	NA	NA	NA	1e-04	0.0049	-4e-04	0.0142	-0.0754717	2.18462	NA	73913	65376	64106
c6m_0110501	breast_feeding_cessation_3m	NA	NA	NA	NA	0.006	0.0049	-4e-04	0.0112	-0.0754717	1.77778	NA	73913	65376	64106
c6m_0110501	breast_feeding_cessation_age	NA	NA	NA	NA	-0.0051	0.0054	-4e-04	0.018	-0.0754717	2.14286	NA	73913	65376	64106
c6m_0110501	breast_feeding_period_1y	NA	NA	NA	NA	-0.01	0.0056	-4e-04	0.0188	-0.0754717	2.84848	NA	73913	65376	64106
c6m_0110501	c1hy_0010001	NA	NA	NA	NA	0.0056	0.005	-4e-04	-0.0063	-0.0754717	-1.18868	NA	73913	71426	66050
c6m_0110501	c1hy_0010101	NA	NA	NA	NA	0.008	0.0052	-4e-04	0.0133	-0.0754717	2.21667	NA	73913	71426	66050
c6m_0110501	c1hy_0010201	NA	NA	NA	NA	0.0094	0.005	-4e-04	0.0033	-0.0754717	0.540984	NA	73913	71426	66050
c6m_0110501	c1hy_0010301	NA	NA	NA	NA	0.0104	0.0051	-4e-04	9e-04	-0.0754717	0.140625	NA	73913	71426	66050
c6m_0110501	c1hy_0030001b2	NA	NA	NA	NA	0.0071	0.0045	-4e-04	0.0102	-0.0754717	1.85455	NA	73913	68351	66953
c6m_0110501	c1hy_0030002	NA	NA	NA	NA	0.0383	0.0051	-4e-04	0.0154	-0.0754717	2.33333	NA	73913	71426	66050
c6m_0110501	c1hy_0040001	NA	NA	NA	NA	0.0022	0.0052	-4e-04	0.0196	-0.0754717	2.9697	NA	73913	71426	66050
c6m_0110501	c1hy_0040002	NA	NA	NA	NA	-9e-04	0.0048	-4e-04	0.0149	-0.0754717	2.22388	NA	73913	71648	66244
c6m_0110501	c1hy_0050001	NA	NA	NA	NA	0.0044	0.0047	-4e-04	0.0141	-0.0754717	2.35	NA	73913	71648	66244
c6m_0110501	c1hy_0050002	NA	NA	NA	NA	0.0027	0.0047	-4e-04	0.0164	-0.0754717	2.82759	NA	73913	71648	66244
c6m_0110501	c1hy_0060002_checked	NA	NA	NA	NA	0.003	0.0056	-4e-04	0.1964	-0.0754717	12.1235	NA	73913	70178	68691
c6m_0110501	c1hy_0070001	NA	NA	NA	NA	0.0272	0.0042	-4e-04	0.0099	-0.0754717	1.54688	NA	73913	71648	66244
c6m_0110501	c1hy_0070002b	NA	NA	NA	NA	0.0246	0.0041	-4e-04	0.0083	-0.0754717	1.40678	NA	73913	68351	66953
c6m_0110501	c1hy_0090001	NA	NA	NA	NA	0.0628	0.0045	-4e-04	0.0238	-0.0754717	4.17544	NA	73913	71648	66244
c6m_0110501	c1hy_0090101	NA	NA	NA	NA	9e-04	0.005	-4e-04	0.0359	-0.0754717	4.3253	NA	73913	71648	66244
c6m_0110501	c1hy_0090201	NA	NA	NA	NA	0.0056	0.0055	-4e-04	0.0378	-0.0754717	4.78481	NA	73913	71648	66244
c6m_0110501	c1hy_0090301	NA	NA	NA	NA	0.009	0.0045	-4e-04	-5e-04	-0.0754717	-0.0877193	NA	73913	71653	66249
c6m_0110501	c1hy_0092001	NA	NA	NA	NA	0.0402	0.0053	-4e-04	0.0173	-0.0754717	2.54412	NA	73913	71648	66244
c6m_0110501	c1hy_0092101	NA	NA	NA	NA	0.0233	0.005	-4e-04	0.0151	-0.0754717	2.35938	NA	73913	71479	66107
c6m_0110501	c1hy_0092201	NA	NA	NA	NA	0.0472	0.0048	-4e-04	0.0149	-0.0754717	2.48333	NA	73913	71475	66105
c6m_0110501	c1hy_0092301	NA	NA	NA	NA	0.0262	0.0049	-4e-04	0.023	-0.0754717	3.38235	NA	73913	78277	72198
c6m_0110501	c1hy_0092601	NA	NA	NA	NA	0.0286	0.0047	-4e-04	0.001	-0.0754717	0.188679	NA	73913	78277	72198
c6m_0110501	c1hy_0092701	NA	NA	NA	NA	0.0051	0.0049	-4e-04	0.0031	-0.0754717	0.525424	NA	73913	78277	72198
c6m_0110501	c1hy_0092801	NA	NA	NA	NA	-0.0055	0.0047	-4e-04	-0.0018	-0.0754717	-0.276923	NA	73913	78277	72198
c6m_0110501	c1hy_0092901	NA	NA	NA	NA	0.0033	0.0054	-4e-04	-0.002	-0.0754717	-0.31746	NA	73913	78277	72198
c6m_0110501	c1hy_0093001	NA	NA	NA	NA	0.0215	0.005	-4e-04	0.0052	-0.0754717	0.852459	NA	73913	78277	72198
c6m_0110501	c1hy_0093101	NA	NA	NA	NA	0.2535	0.005	-4e-04	0.013	-0.0754717	1.91176	NA	73913	78270	72193
c6m_0110501	c1hy_0093301	NA	NA	NA	NA	0.008	0.0047	-4e-04	5e-04	-0.0754717	0.0980392	NA	73913	78466	72374
c6m_0110501	c1hy_0100001_2	NA	NA	NA	NA	0.0059	0.0052	-4e-04	0.0118	-0.0754717	1.81538	NA	73913	70596	68693
c6m_0110501	c1hy_0100001_3	NA	NA	NA	NA	0.0046	0.0051	-4e-04	0.0295	-0.0754717	3.73418	NA	73913	70596	68693
c6m_0110501	c1hy_0100001_4	NA	NA	NA	NA	-0.0026	0.0045	-4e-04	-0.0043	-0.0754717	-0.767857	NA	73913	70596	68693
c6m_0110501	c1hy_0100102	NA	NA	NA	NA	0.0112	0.0051	-4e-04	0.0372	-0.0754717	4.96	NA	73913	78466	72374
c6m_0110501	c1hy_0100203	NA	NA	NA	NA	0.0105	0.0052	-4e-04	0.0202	-0.0754717	2.72973	NA	73913	79705	73842
c6m_0110501	c1hy_0100301	NA	NA	NA	NA	0.01	0.0052	-4e-04	0.0187	-0.0754717	2.39744	NA	73913	79705	73842
c6m_0110501	c1hy_0100304	NA	NA	NA	NA	0.0097	0.0046	-4e-04	0.0027	-0.0754717	0.519231	NA	73913	79705	73842
c6m_0110501	c1hy_0100501_3	NA	NA	NA	NA	-0.0036	0.0047	-4e-04	0.0065	-0.0754717	1.14035	NA	73913	70596	68693
c6m_0110501	c1hy_0100501_4	NA	NA	NA	NA	-0.003	0.0044	-4e-04	0.0022	-0.0754717	0.407407	NA	73913	70596	68693
c6m_0110501	c1hy_0100602	NA	NA	NA	NA	0.0118	0.0051	-4e-04	0.0273	-0.0754717	3.9	NA	73913	79705	73842
c6m_0110501	c1hy_0100703	NA	NA	NA	NA	0.0066	0.0048	-4e-04	0.0175	-0.0754717	2.73438	NA	73913	79705	73842
c6m_0110501	c1hy_0100801	NA	NA	NA	NA	0.0082	0.0051	-4e-04	0.019	-0.0754717	2.96875	NA	73913	79705	73842
c6m_0110501	c1hy_0101102	NA	NA	NA	NA	0.0111	0.005	-4e-04	0.0126	-0.0754717	2.29091	NA	73913	79449	73238
c6m_0110501	c1hy_0102001_3	NA	NA	NA	NA	0.0063	0.0053	-4e-04	-0.0046	-0.0754717	-0.754098	NA	73913	70596	68693
c6m_0110501	c1hy_0103001_3	NA	NA	NA	NA	-0.001	0.0048	-4e-04	0.018	-0.0754717	3.33333	NA	73913	70596	68693
c6m_0110501	c1hy_0103501_2	NA	NA	NA	NA	-0.0085	0.0047	-4e-04	0.0212	-0.0754717	2.94444	NA	73913	70596	68693
c6m_0110501	c1hy_0103501_3	NA	NA	NA	NA	0.0091	0.0055	-4e-04	0.0018	-0.0754717	0.295082	NA	73913	70596	68693
c6m_0110501	c1hy_0104001_2	NA	NA	NA	NA	-0.0212	0.0051	-4e-04	0.0266	-0.0754717	4.09231	NA	73913	70596	68693
c6m_0110501	c1hy_0104001_3	NA	NA	NA	NA	-0.0057	0.0046	-4e-04	-0.0029	-0.0754717	-0.508772	NA	73913	70186	68295
c6m_0110501	c1hy_0104501_2	NA	NA	NA	NA	-0.0121	0.005	-4e-04	0.0064	-0.0754717	1.03226	NA	73913	69944	68073
c6m_0110501	c1hy_0105001_2	NA	NA	NA	NA	-0.0275	0.0054	-4e-04	0.028	-0.0754717	4.24242	NA	73913	70596	68693
c6m_0110501	c1hy_0105001_3	NA	NA	NA	NA	0.0016	0.0046	-4e-04	-0.003	-0.0754717	-0.491803	NA	73913	70596	68693
c6m_0110501	c1hy_0105501	NA	NA	NA	NA	-0.0019	0.0053	-4e-04	0.0049	-0.0754717	0.790323	NA	73913	79449	73238
c6m_0110501	c1hy_0105601	NA	NA	NA	NA	-0.0073	0.0051	-4e-04	0.0027	-0.0754717	0.428571	NA	73913	79449	73238
c6m_0110501	c1hy_0105701	NA	NA	NA	NA	-8e-04	0.0049	-4e-04	-5e-04	-0.0754717	-0.0833333	NA	73913	79449	73238
c6m_0110501	c1hy_0110001	NA	NA	NA	NA	0.0019	0.0051	-4e-04	0.0026	-0.0754717	0.472727	NA	73913	79449	73238
c6m_0110501	c1hy_0130001	NA	NA	NA	NA	0.1428	0.0055	-4e-04	0.0454	-0.0754717	6.21918	NA	73913	79449	73238
c6m_0110501	c1hy_0140001	NA	NA	NA	NA	0.1386	0.0051	-4e-04	0.0475	-0.0754717	6.50685	NA	73913	40824	38670
c6m_0110501	c1hy_0150001	NA	NA	NA	NA	0.0915	0.0053	-4e-04	0.0465	-0.0754717	6.2	NA	73913	40817	38664
c6m_0110501	c1hy_0150101	NA	NA	NA	NA	0.0997	0.0054	-4e-04	0.042	-0.0754717	5.67568	NA	73913	40817	38664
c6m_0110501	c1hy_0150201	NA	NA	NA	NA	0.0778	0.0052	-4e-04	0.0345	-0.0754717	4.72603	NA	73913	40817	38664
c6m_0110501	c1hy_0150301	NA	NA	NA	NA	0.0233	0.0048	-4e-04	0.0163	-0.0754717	2.85965	NA	73913	40817	38664
c6m_0110501	c1hy_0160001	NA	NA	NA	NA	0.0648	0.0047	-4e-04	0.0199	-0.0754717	3.37288	NA	73913	40817	38664
c6m_0110501	c1hy_0170001	NA	NA	NA	NA	0.0478	0.0051	-4e-04	0.0167	-0.0754717	2.78333	NA	73913	40817	38664
c6m_0110501	c1hy_0180001	NA	NA	NA	NA	0.0138	0.0055	-4e-04	0.0069	-0.0754717	1.18966	NA	73913	40817	38664
c6m_0110501	c1hy_0190001	NA	NA	NA	NA	0.0045	0.0057	-4e-04	0.039	-0.0754717	4.10526	NA	73913	40817	38664
c6m_0110501	c1hy_0200001	NA	NA	NA	NA	0.004	0.0059	-4e-04	0.0402	-0.0754717	4.56818	NA	73913	60244	59491
c6m_0110501	c1hy_0200301	NA	NA	NA	NA	0.0071	0.0054	-4e-04	0.0061	-0.0754717	0.953125	NA	73913	58807	57902
c6m_0110501	c1hy_0201001	NA	NA	NA	NA	-0.0066	0.0053	-4e-04	0.0089	-0.0754717	1.39062	NA	73913	59758	58954
c6m_0110501	c1hy_0201101	NA	NA	NA	NA	-0.006	0.0055	-4e-04	-0.002	-0.0754717	-0.338983	NA	73913	59541	58672
c6m_0110501	c1hy_0201201	NA	NA	NA	NA	0.0127	0.0051	-4e-04	0.0166	-0.0754717	2.33803	NA	73913	71842	71373
c6m_0110501	c1hy_0201301	NA	NA	NA	NA	-0.0075	0.0049	-4e-04	0.0208	-0.0754717	3.2	NA	73913	39019	38451
c6m_0110501	c1hy_0201401	NA	NA	NA	NA	0.0116	0.0051	-4e-04	0.0183	-0.0754717	2.77273	NA	73913	53035	52259
c6m_0110501	c1hy_0201501	NA	NA	NA	NA	-0.0059	0.0051	-4e-04	0.0119	-0.0754717	1.72464	NA	73913	60896	59877
c6m_0110501	c1hy_0201601	NA	NA	NA	NA	0.0088	0.0054	-4e-04	0.0198	-0.0754717	2.86957	NA	73913	61740	60722
c6m_0110501	c1hy_0201701	NA	NA	NA	NA	-0.0032	0.0052	-4e-04	0.0253	-0.0754717	3.77612	NA	73913	58965	57999
c6m_0110501	c1hy_0201801	NA	NA	NA	NA	0.0019	0.0048	-4e-04	0.0225	-0.0754717	3.16901	NA	73913	59497	58494
c6m_0110501	c1hy_0201901	NA	NA	NA	NA	0.0039	0.0049	-4e-04	0.0202	-0.0754717	2.97059	NA	73913	76319	70850
c6m_0110501	c1hy_0202001	NA	NA	NA	NA	0.0071	0.0053	-4e-04	0.0073	-0.0754717	1.2807	NA	73913	60884	59903
c6m_0110501	c1hy_0202101	NA	NA	NA	NA	0.0129	0.0052	-4e-04	0.0161	-0.0754717	2.23611	NA	73913	60838	59858
c6m_0110501	c1hy_0202201	NA	NA	NA	NA	0.001	0.0051	-4e-04	0.0311	-0.0754717	4.09211	NA	73913	60809	59831
c6m_0110501	c1hy_0202301	NA	NA	NA	NA	0.0105	0.0048	-4e-04	0.022	-0.0754717	2.93333	NA	73913	60590	59618
c6m_0110501	c1hy_0202401	NA	NA	NA	NA	0.004	0.0052	-4e-04	0.0194	-0.0754717	2.85294	NA	73913	60807	59828
c6m_0110501	c1hy_0210001	NA	NA	NA	NA	0.0108	0.0052	-4e-04	0.04	-0.0754717	4.7619	NA	73913	59039	58126
c6m_0110501	c1hy_0220001	NA	NA	NA	NA	0.0339	0.0053	-4e-04	0.0534	-0.0754717	5.44898	NA	73913	59039	58129
c6m_0110501	c1hy_0240001_1	NA	NA	NA	NA	0.0288	0.0051	-4e-04	0.0045	-0.0754717	0.725806	NA	73913	70596	68693
c6m_0110501	c1hy_0240001_2	NA	NA	NA	NA	-0.0268	0.0051	-4e-04	0.0057	-0.0754717	0.890625	NA	73913	70596	68693
c6m_0110501	c1hy_0250001_1	NA	NA	NA	NA	-0.0015	0.005	-4e-04	0.0278	-0.0754717	3.80822	NA	73913	70596	68693
c6m_0110501	c1hy_0250001_2	NA	NA	NA	NA	-0.0027	0.0046	-4e-04	0.0162	-0.0754717	2.41791	NA	73913	70596	68693
c6m_0110501	c1hy_0250001_3	NA	NA	NA	NA	0.0055	0.0051	-4e-04	0.0352	-0.0754717	5.10145	NA	73913	70596	68693
c6m_0110501	c1hy_0260001	NA	NA	NA	NA	0.0239	0.0052	-4e-04	0.0079	-0.0754717	1.31667	NA	73913	58931	58026
c6m_0110501	c1hy_0280001	NA	NA	NA	NA	0.0132	0.0052	-4e-04	0.0122	-0.0754717	2.14035	NA	73913	59117	58203
c6m_0110501	c1hy_0290001	NA	NA	NA	NA	-0.0229	0.0049	-4e-04	0.0098	-0.0754717	1.44118	NA	73913	79056	73265
c6m_0110501	c1hy_0300001	NA	NA	NA	NA	-0.0094	0.0052	-4e-04	0.0032	-0.0754717	0.571429	NA	73913	79056	73265
c6m_0110501	c1hy_0310001	NA	NA	NA	NA	0.0029	0.0049	-4e-04	0.001	-0.0754717	0.178571	NA	73913	77807	73187
c6m_0110501	c1hy_0330001	NA	NA	NA	NA	0.0059	0.0046	-4e-04	0.0041	-0.0754717	0.745455	NA	73913	77807	73187
c6m_0110501	c1hy_0340001	NA	NA	NA	NA	-4e-04	0.0047	-4e-04	-0.0033	-0.0754717	-0.428571	NA	73913	77807	73187
c6m_0110501	c1hy_0350001	NA	NA	NA	NA	-0.0121	0.0051	-4e-04	0.0107	-0.0754717	1.81356	NA	73913	78115	73450
c6m_0110501	c1hy_0350002	NA	NA	NA	NA	-0.0124	0.005	-4e-04	0.0017	-0.0754717	0.298246	NA	73913	78115	73450
c6m_0110501	c1hy_0350003	NA	NA	NA	NA	-0.0031	0.0053	-4e-04	0.0107	-0.0754717	1.87719	NA	73913	78115	73450
c6m_0110501	c1hy_0350004	NA	NA	NA	NA	0.0105	0.0055	-4e-04	0.0075	-0.0754717	1.22951	NA	73913	78115	73450
c6m_0110501	c1hy_0360001	NA	NA	NA	NA	2e-04	0.0053	-4e-04	0.0034	-0.0754717	0.515152	NA	73913	78062	73404
c6m_0110501	c1hy_0360002	NA	NA	NA	NA	0.0188	0.0048	-4e-04	0.0123	-0.0754717	1.86364	NA	73913	78062	73404
c6m_0110501	c1hy_0360003	NA	NA	NA	NA	-0.0089	0.0053	-4e-04	0.0021	-0.0754717	0.318182	NA	73913	78062	73404
c6m_0110501	c1hy_0360004	NA	NA	NA	NA	0.0171	0.0051	-4e-04	0.0158	-0.0754717	2.35821	NA	73913	78071	73418
c6m_0110501	c1hy_0370001	NA	NA	NA	NA	-0.0015	0.0054	-4e-04	0.0095	-0.0754717	1.48438	NA	73913	78071	73418
c6m_0110501	c1hy_0370101	NA	NA	NA	NA	0.0146	0.0048	-4e-04	-0.0056	-0.0754717	-0.918033	NA	73913	43650	43650
c6m_0110501	c1hy_0370201	NA	NA	NA	NA	0.0127	0.0047	-4e-04	-0.0048	-0.0754717	-0.872727	NA	73913	43650	43650
c6m_0110501	c1hy_0380101_1	NA	NA	NA	NA	0.0186	0.0048	-4e-04	-0.0018	-0.0754717	-0.295082	NA	73913	70596	68693
c6m_0110501	c1hy_0380101_2	NA	NA	NA	NA	1e-04	0.0053	-4e-04	0.0101	-0.0754717	1.68333	NA	73913	70596	68693
c6m_0110501	c1hy_0380101_3	NA	NA	NA	NA	-0.0132	0.0047	-4e-04	-7e-04	-0.0754717	-0.106061	NA	73913	70310	68419
c6m_0110501	c1hy_0380101_4	NA	NA	NA	NA	-0.0094	0.0048	-4e-04	-2e-04	-0.0754717	-0.03125	NA	73913	70596	68693
c6m_0110501	c1hy_0380201	NA	NA	NA	NA	-0.013	0.0051	-4e-04	0.0013	-0.0754717	0.209677	NA	73913	43650	43650
c6m_0110501	c1hy_0380202	NA	NA	NA	NA	0.0042	0.0052	-4e-04	-0.0063	-0.0754717	-1.21154	NA	73913	43650	43650
c6m_0110501	c1hy_0380301	NA	NA	NA	NA	-0.0079	0.0048	-4e-04	0.0097	-0.0754717	1.61667	NA	73913	70975	70975
c6m_0110501	c1hy_0390001	NA	NA	NA	NA	0.0039	0.0049	-4e-04	0.0163	-0.0754717	2.67213	NA	73913	70975	70975
c6m_0110501	c1hy_0390101	NA	NA	NA	NA	0.0095	0.0045	-4e-04	0.0115	-0.0754717	1.88525	NA	73913	70975	70975
c6m_0110501	c1hy_0390201	NA	NA	NA	NA	0.0039	0.0047	-4e-04	0.0173	-0.0754717	2.88333	NA	73913	73767	73767
c6m_0110501	c1hy_0390301	NA	NA	NA	NA	0.006	0.005	-4e-04	0.0062	-0.0754717	1.01639	NA	73913	73767	73767
c6m_0110501	c1hy_0390401	NA	NA	NA	NA	0.0016	0.0047	-4e-04	-0.0014	-0.0754717	-0.25	NA	73913	73735	73735
c6m_0110501	c1hy_0390501	NA	NA	NA	NA	0.014	0.0049	-4e-04	0.0077	-0.0754717	1.24194	NA	73913	73735	73735
c6m_0110501	c1hy_0400001	NA	NA	NA	NA	-0.002	0.0053	-4e-04	-2e-04	-0.0754717	-0.03125	NA	73913	73735	73735
c6m_0110501	c1hy_0400101	NA	NA	NA	NA	9e-04	0.0049	-4e-04	0.0088	-0.0754717	1.27536	NA	73913	73809	73809
c6m_0110501	c1hy_0400201	NA	NA	NA	NA	0.0085	0.0048	-4e-04	0.0038	-0.0754717	0.745098	NA	73913	73304	73304
c6m_0110501	c1hy_0400301	NA	NA	NA	NA	-0.0028	0.0051	-4e-04	0.0066	-0.0754717	1.04762	NA	73913	71266	70017
c6m_0110501	c1hy_0410001	NA	NA	NA	NA	-0.0082	0.0046	-4e-04	0.0206	-0.0754717	3.07463	NA	73913	71266	70017
c6m_0110501	c1hy_0411001	NA	NA	NA	NA	-0.0104	0.0049	-4e-04	0.0198	-0.0754717	2.86957	NA	73913	70924	69686
c6m_0110501	c1hy_0411101	NA	NA	NA	NA	0.0022	0.0049	-4e-04	-3.3319e-05	-0.0754717	-0.00546213	NA	73913	70924	69686
c6m_0110501	c1hy_0411201	NA	NA	NA	NA	-0.013	0.0048	-4e-04	0.0018	-0.0754717	0.295082	NA	73913	71094	69849
c6m_0110501	c1hy_0411401	NA	NA	NA	NA	0.0086	0.0042	-4e-04	0.0053	-0.0754717	0.854839	NA	73913	71094	69849
c6m_0110501	c1hy_0420001	NA	NA	NA	NA	0.0102	0.005	-4e-04	0.0012	-0.0754717	0.190476	NA	73913	71026	69783
c6m_0110501	c1hy_0420002	NA	NA	NA	NA	0.0218	0.0048	-4e-04	9e-04	-0.0754717	0.145161	NA	73913	71026	69783
c6m_0110501	c1hy_0420003	NA	NA	NA	NA	-0.0022	0.0049	-4e-04	6e-04	-0.0754717	0.0983607	NA	73913	71026	69783
c6m_0110501	c1hy_0420004	NA	NA	NA	NA	-0.0081	0.0047	-4e-04	0.0063	-0.0754717	0.926471	NA	73913	69461	68013
c6m_0110501	c1hy_0430001	NA	NA	NA	NA	9.2339e-05	0.0049	-4e-04	0.0335	-0.0754717	2.04268	NA	73913	69461	68013
c6m_0110501	c1hy_0430002	NA	NA	NA	NA	0.0099	0.0051	-4e-04	0.0252	-0.0754717	3.76119	NA	73913	69461	68013
c6m_0110501	c1hy_0430003	NA	NA	NA	NA	0.0201	0.005	-4e-04	0.0025	-0.0754717	0.409836	NA	73913	69328	67888
c6m_0110501	c1hy_0430004	NA	NA	NA	NA	0.007	0.0049	-4e-04	0.0026	-0.0754717	0.40625	NA	73913	69328	67888
c6m_0110501	c1hy_0440001	NA	NA	NA	NA	9e-04	0.005	-4e-04	0.0124	-0.0754717	1.90769	NA	73913	69223	67788
c6m_0110501	c1hy_0440002	NA	NA	NA	NA	8e-04	0.0047	-4e-04	0.0033	-0.0754717	0.568966	NA	73913	69258	67827
c6m_0110501	c1hy_0440003	NA	NA	NA	NA	0.0065	0.0046	-4e-04	0.0123	-0.0754717	1.86364	NA	73913	69212	67779
c6m_0110501	c1hy_0440004	NA	NA	NA	NA	0.0038	0.0055	-4e-04	0.0044	-0.0754717	0.721311	NA	73913	69212	67779
c6m_0110501	c1hy_0440005	NA	NA	NA	NA	0.0032	0.0052	-4e-04	0.0084	-0.0754717	1.42373	NA	73913	69260	67826
c6m_0110501	c1hy_0440006	NA	NA	NA	NA	0.0064	0.0045	-4e-04	0.0086	-0.0754717	1.36508	NA	73913	69260	67826
c6m_0110501	c1hy_0450101	NA	NA	NA	NA	0.0072	0.0049	-4e-04	0.0305	-0.0754717	4.23611	NA	73913	69261	67828
c6m_0110501	c1hy_0450102	NA	NA	NA	NA	0.0045	0.0051	-4e-04	0.0313	-0.0754717	4.01282	NA	73913	69210	67778
c6m_0110501	c1hy_0450401	NA	NA	NA	NA	-0.0028	0.0047	-4e-04	-0.0018	-0.0754717	-0.327273	NA	73913	69210	67778
c6m_0110501	c1hy_0460001	NA	NA	NA	NA	0.0117	0.0055	-4e-04	0.0801	-0.0754717	1.15584	NA	73913	70019	68539
c6m_0110501	c1hy_0460101	NA	NA	NA	NA	0.0113	0.0051	-4e-04	0.068	-0.0754717	1.088	NA	73913	70019	68539
c6m_0110501	c1hy_0490001	NA	NA	NA	NA	0.0074	0.0049	-4e-04	0.0045	-0.0754717	0.818182	NA	73913	69945	68468
c6m_0110501	c1hy_0490102	NA	NA	NA	NA	0.0021	0.0046	-4e-04	-5e-04	-0.0754717	-0.078125	NA	73913	67753	66388
c6m_0110501	c1hy_0491001	NA	NA	NA	NA	0.0042	0.0047	-4e-04	4e-04	-0.0754717	0.0714286	NA	73913	69945	68468
c6m_0110501	c1hy_0492001	NA	NA	NA	NA	0.0995	0.0051	-4e-04	0.0117	-0.0754717	1.91803	NA	73913	69945	68468
c6m_0110501	c1hy_0492002	NA	NA	NA	NA	0.0981	0.0048	-4e-04	0.0271	-0.0754717	3.87143	NA	73913	70403	68512
c6m_0110501	c1hy_0493001	NA	NA	NA	NA	6e-04	0.0053	-4e-04	0.0057	-0.0754717	0.966102	NA	73913	70403	68512
c6m_0110501	c1hy_0493002b	NA	NA	NA	NA	0.0016	0.0052	-4e-04	0.0045	-0.0754717	0.789474	NA	73913	68351	66953
c6m_0110501	c1hy_0494001	NA	NA	NA	NA	-0.0037	0.0051	-4e-04	0.0029	-0.0754717	0.508772	NA	73913	70403	68512
c6m_0110501	c1hy_0495001	NA	NA	NA	NA	-0.0023	0.0047	-4e-04	0.0063	-0.0754717	1.21154	NA	73913	70403	68512
c6m_0110501	c1hy_0496001	NA	NA	NA	NA	0.0143	0.0046	-4e-04	0.0036	-0.0754717	0.545455	NA	73913	68095	66705
c6m_0110501	c1hy_0497001	NA	NA	NA	NA	0.0101	0.0047	-4e-04	0.0135	-0.0754717	1.92857	NA	73913	68095	66705
c6m_0110501	c1hy_0500001	NA	NA	NA	NA	0.0084	0.005	-4e-04	-0.0052	-0.0754717	-0.787879	NA	73913	67753	66388
c6m_0110501	c1hy_0500101	NA	NA	NA	NA	-0.0039	0.005	-4e-04	0.0012	-0.0754717	0.210526	NA	73913	67753	66388
c6m_0110501	c1hy_0500201	NA	NA	NA	NA	0.0029	0.0049	-4e-04	-0.0021	-0.0754717	-0.328125	NA	73913	67701	66337
c6m_0110501	c1hy_0500401	NA	NA	NA	NA	0.0031	0.0051	-4e-04	-0.0077	-0.0754717	-1.24194	NA	73913	67637	66272
c6m_0110501	c1hy_0500601	NA	NA	NA	NA	-0.0088	0.0046	-4e-04	0.0094	-0.0754717	1.59322	NA	73913	67613	66250
c6m_0110501	c1hy_0500801	NA	NA	NA	NA	0.0418	0.0048	-4e-04	0.0116	-0.0754717	2.18868	NA	73913	67613	66250
c6m_0110501	c1hy_0501001	NA	NA	NA	NA	-5e-04	0.005	-4e-04	0.0016	-0.0754717	0.296296	NA	73913	67669	66304
c6m_0110501	c1hy_0501201	NA	NA	NA	NA	6e-04	0.0049	-4e-04	9e-04	-0.0754717	0.157895	NA	73913	67669	66304
c6m_0110501	c1hy_0501301	NA	NA	NA	NA	-0.0047	0.0044	-4e-04	0.0046	-0.0754717	0.821429	NA	73913	67682	66317
c6m_0110501	c1hy_0501401	NA	NA	NA	NA	0.0088	0.0051	-4e-04	-0.0062	-0.0754717	-1.10714	NA	73913	67658	66293
c6m_0110501	c1hy_asq_acomu	NA	NA	NA	NA	0.0227	0.0051	-4e-04	0.0861	-0.0754717	8.87629	NA	73913	70839	69617
c6m_0110501	c1hy_asq_bgm	NA	NA	NA	NA	0.0146	0.0046	-4e-04	0.0765	-0.0754717	8.89535	NA	73913	70610	69394
c6m_0110501	c1hy_asq_cfm	NA	NA	NA	NA	0.0154	0.0048	-4e-04	0.0557	-0.0754717	6.47674	NA	73913	70903	69681
c6m_0110501	c1hy_asq_dproblem	NA	NA	NA	NA	0.0185	0.0048	-4e-04	0.0515	-0.0754717	6.68831	NA	73913	70580	69360
c6m_0110501	c1hy_asq_epersonal	NA	NA	NA	NA	0.0223	0.0051	-4e-04	0.0355	-0.0754717	4.08046	NA	73913	70875	69648
c6m_0110501	c1hy_asq_total	NA	NA	NA	NA	0.0251	0.0051	-4e-04	0.0772	-0.0754717	8.21277	NA	73913	68351	66953
c6m_0110501	c1hy_bed_time	NA	NA	NA	NA	-0.0073	0.0052	-4e-04	0.0269	-0.0754717	3.68493	NA	73913	64768	63533
c6m_0110501	c1hy_bmi	NA	NA	NA	NA	0.0177	0.0056	-4e-04	0.1847	-0.0754717	13.2878	NA	73913	68351	66953
c6m_0110501	c1hy_nap_count	NA	NA	NA	NA	-0.0106	0.005	-4e-04	0.0165	-0.0754717	2.46269	NA	73913	64768	63533
c6m_0110501	c1hy_night_wake_up_count	NA	NA	NA	NA	0.0033	0.0054	-4e-04	0.0287	-0.0754717	4.28358	NA	73913	64769	63532
c6m_0110501	c1hy_psi_cf	NA	NA	NA	NA	-0.0058	0.005	-4e-04	0.0264	-0.0754717	4.125	NA	73913	70178	68691
c6m_0110501	c1hy_sleep_time_day	NA	NA	NA	NA	-0.0111	0.0047	-4e-04	0.0195	-0.0754717	3.25	NA	73913	64855	63612
c6m_0110501	c1hy_sleep_time_night	NA	NA	NA	NA	0.0074	0.005	-4e-04	0.0231	-0.0754717	3.34783	NA	73913	64853	63611
c6m_0110501	c1hy_total_sleep_time	NA	NA	NA	NA	-0.009	0.0047	-4e-04	0.01	-0.0754717	1.5873	NA	73913	64853	63611
c6m_0110501	c1hy_wake_up_time	NA	NA	NA	NA	-0.0155	0.0048	-4e-04	0.0699	-0.0754717	9.07792	NA	73913	64926	63683
c6m_0110501	c1y_0010001_1	NA	NA	NA	NA	0.0045	0.0046	-4e-04	2e-04	-0.0754717	0.0350877	NA	73913	70038	68560
c6m_0110501	c1y_0010001_3	NA	NA	NA	NA	-0.0075	0.0048	-4e-04	-4e-04	-0.0754717	-0.0677966	NA	73913	69125	67681
c6m_0110501	c1y_0040001	NA	NA	NA	NA	-0.0158	0.0057	-4e-04	0.0147	-0.0754717	2.29688	NA	73913	59626	58573
c6m_0110501	c1y_0040002	NA	NA	NA	NA	-0.0143	0.0058	-4e-04	0.0218	-0.0754717	3.46032	NA	73913	61862	60759
c6m_0110501	c1y_0050001	NA	NA	NA	NA	0.0195	0.0055	-4e-04	0.0146	-0.0754717	2.24615	NA	73913	61862	60759
c6m_0110501	c1y_0050002	NA	NA	NA	NA	0.0188	0.0055	-4e-04	0.016	-0.0754717	2.62295	NA	73913	61862	60759
c6m_0110501	c1y_0050003	NA	NA	NA	NA	-0.0066	0.0046	-4e-04	0.039	-0.0754717	3.07087	NA	73913	61862	60759
c6m_0110501	c1y_0060002	NA	NA	NA	NA	0.021	0.0053	-4e-04	0.0105	-0.0754717	1.66667	NA	73913	61862	60759
c6m_0110501	c1y_0060101	NA	NA	NA	NA	0.017	0.005	-4e-04	-0.0034	-0.0754717	-0.576271	NA	73913	61862	60759
c6m_0110501	c1y_0060102	NA	NA	NA	NA	-3e-04	0.0047	-4e-04	3e-04	-0.0754717	0.0491803	NA	73913	61862	60759
c6m_0110501	c1y_0060103	NA	NA	NA	NA	0.01	0.0053	-4e-04	0.0035	-0.0754717	0.546875	NA	73913	61862	60759
c6m_0110501	c1y_0060104	NA	NA	NA	NA	0.0145	0.0052	-4e-04	0.0111	-0.0754717	1.91379	NA	73913	61862	60759
c6m_0110501	c1y_0060105	NA	NA	NA	NA	0.0232	0.0055	-4e-04	8.2431e-05	-0.0754717	0.0137385	NA	73913	61862	60759
c6m_0110501	c1y_0060106	NA	NA	NA	NA	0.007	0.0054	-4e-04	0.0123	-0.0754717	1.95238	NA	73913	61862	60759
c6m_0110501	c1y_0060107	NA	NA	NA	NA	-0.0013	0.0048	-4e-04	0.0111	-0.0754717	1.7619	NA	73913	61862	60759
c6m_0110501	c1y_0060108	NA	NA	NA	NA	0.0103	0.0047	-4e-04	-0.0042	-0.0754717	-0.677419	NA	73913	61411	60322
c6m_0110501	c1y_0060109	NA	NA	NA	NA	3e-04	0.0048	-4e-04	0.0022	-0.0754717	0.354839	NA	73913	61700	60602
c6m_0110501	c1y_0060110	NA	NA	NA	NA	-0.0038	0.0048	-4e-04	0.0149	-0.0754717	2.52542	NA	73913	61760	60661
c6m_0110501	c1y_0060111	NA	NA	NA	NA	-0.0107	0.0049	-4e-04	-0.0038	-0.0754717	-0.690909	NA	73913	61540	60449
c6m_0110501	c1y_0060112	NA	NA	NA	NA	-0.0016	0.0048	-4e-04	0.0142	-0.0754717	2.32787	NA	73913	61614	60519
c6m_0110501	c1y_0060113	NA	NA	NA	NA	-0.0071	0.0052	-4e-04	0.0132	-0.0754717	2.09524	NA	73913	61048	59968
c6m_0110501	c1y_0060201	NA	NA	NA	NA	0.0051	0.0049	-4e-04	0.0113	-0.0754717	1.91525	NA	73913	61589	60495
c6m_0110501	c1y_0060202	NA	NA	NA	NA	-0.0111	0.0048	-4e-04	0.0039	-0.0754717	0.65	NA	73913	61610	60516
c6m_0110501	c1y_0060203	NA	NA	NA	NA	0.0113	0.0051	-4e-04	-2e-04	-0.0754717	-0.0338983	NA	73913	61560	60469
c6m_0110501	c1y_0060204	NA	NA	NA	NA	-0.0097	0.0051	-4e-04	0.004	-0.0754717	0.597015	NA	73913	61568	60474
c6m_0110501	c1y_0060205	NA	NA	NA	NA	0.0082	0.0049	-4e-04	0.0166	-0.0754717	2.59375	NA	73913	61675	60579
c6m_0110501	c1y_0060206	NA	NA	NA	NA	-0.0053	0.0049	-4e-04	0.0042	-0.0754717	0.724138	NA	73913	52611	51673
c6m_0110501	c1y_0060301	NA	NA	NA	NA	-0.0095	0.0052	-4e-04	0.0143	-0.0754717	2.01408	NA	73913	49932	49030
c6m_0110501	c1y_0060302	NA	NA	NA	NA	-0.0072	0.0052	-4e-04	0.0136	-0.0754717	1.88889	NA	73913	49370	48479
c6m_0110501	c1y_0060303	NA	NA	NA	NA	-0.0027	0.0049	-4e-04	0.0065	-0.0754717	1.06557	NA	73913	50549	49642
c6m_0110501	c1y_0060304	NA	NA	NA	NA	-0.0132	0.0052	-4e-04	0.0213	-0.0754717	3.32812	NA	73913	61622	60532
c6m_0110501	c1y_0060305	NA	NA	NA	NA	-0.0072	0.0046	-4e-04	0.0111	-0.0754717	1.98214	NA	73913	60142	59087
c6m_0110501	c1y_0060306	NA	NA	NA	NA	0.0044	0.0055	-4e-04	0.0069	-0.0754717	1.01471	NA	73913	59228	58200
c6m_0110501	c1y_0060307	NA	NA	NA	NA	-4e-04	0.0048	-4e-04	0.0096	-0.0754717	1.52381	NA	73913	61699	60605
c6m_0110501	c1y_0060308	NA	NA	NA	NA	0.0012	0.0049	-4e-04	0.0092	-0.0754717	1.55932	NA	73913	61717	60621
c6m_0110501	c1y_0060401	NA	NA	NA	NA	0.0102	0.0046	-4e-04	0.0188	-0.0754717	3.08197	NA	73913	61329	60243
c6m_0110501	c1y_0060402	NA	NA	NA	NA	-0.0051	0.0049	-4e-04	0.0041	-0.0754717	0.672131	NA	73913	61302	60224
c6m_0110501	c1y_0060403	NA	NA	NA	NA	-0.016	0.0052	-4e-04	0.0061	-0.0754717	1.07018	NA	73913	61581	60486
c6m_0110501	c1y_0070001	NA	NA	NA	NA	-0.0018	0.0054	-4e-04	0.0467	-0.0754717	6.31081	NA	73913	57915	56910
c6m_0110501	c1y_0071001	NA	NA	NA	NA	0.0041	0.0054	-4e-04	0.0397	-0.0754717	4.84146	NA	73913	61192	60112
c6m_0110501	c1y_0071101	NA	NA	NA	NA	-9e-04	0.0045	-4e-04	0.0089	-0.0754717	1.61818	NA	73913	61929	60466
c6m_0110501	c1y_0071701	NA	NA	NA	NA	-0.0057	0.0048	-4e-04	0.0098	-0.0754717	1.58065	NA	73913	61689	60596
c6m_0110501	c1y_0071801	NA	NA	NA	NA	0.0058	0.0047	-4e-04	0.0115	-0.0754717	1.94915	NA	73913	62053	60587
c6m_0110501	c1y_0072101	NA	NA	NA	NA	0.0145	0.0051	-4e-04	0.0213	-0.0754717	3.87273	NA	73913	61695	60599
c6m_0110501	c1y_0072201	NA	NA	NA	NA	0.0102	0.0049	-4e-04	0.0049	-0.0754717	0.830508	NA	73913	62078	60609
c6m_0110501	c1y_0072301	NA	NA	NA	NA	0.0034	0.0049	-4e-04	0.0164	-0.0754717	2.15789	NA	73913	61919	60453
c6m_0110501	c1y_0072401	NA	NA	NA	NA	0.0165	0.005	-4e-04	0.0151	-0.0754717	2.74545	NA	73913	49042	45567
c6m_0110501	c1y_0073201	NA	NA	NA	NA	-0.0025	0.0045	-4e-04	-0.0021	-0.0754717	-0.375	NA	73913	59809	59809
c6m_0110501	c1y_0080104_checked	NA	NA	NA	NA	-2.4953e-06	0.0056	-4e-04	0.1944	-0.0754717	9.21327	NA	73913	70178	68691
c6m_0110501	c1y_0080204_checked	NA	NA	NA	NA	0.0012	0.0055	-4e-04	0.2505	-0.0754717	11.0841	NA	73913	70178	68691
c6m_0110501	c1y_0090001	NA	NA	NA	NA	0.1069	0.0051	-4e-04	0.0267	-0.0754717	4.17188	NA	73913	59805	59805
c6m_0110501	c1y_0090002	NA	NA	NA	NA	0.0906	0.0055	-4e-04	0.0273	-0.0754717	3.68919	NA	73913	59634	59634
c6m_0110501	c1y_0090003	NA	NA	NA	NA	0.0038	0.005	-4e-04	0.014	-0.0754717	2.15385	NA	73913	59801	59801
c6m_0110501	c1y_0090004	NA	NA	NA	NA	0.2053	0.0045	-4e-04	0.0141	-0.0754717	1.83117	NA	73913	59733	59733
c6m_0110501	c1y_0090005b	NA	NA	NA	NA	-0.0084	0.0049	-4e-04	-0.0013	-0.0754717	-0.188406	NA	73913	68351	66953
c6m_0110501	c1y_0100101	NA	NA	NA	NA	-0.0048	0.0044	-4e-04	-0.0034	-0.0754717	-0.693878	NA	73913	59032	58369
c6m_0110501	c1y_0101001	NA	NA	NA	NA	0.0024	0.0053	-4e-04	-0.0048	-0.0754717	-0.857143	NA	73913	58159	57701
c6m_0110501	c1y_0101101	NA	NA	NA	NA	-0.0033	0.005	-4e-04	-0.0035	-0.0754717	-0.636364	NA	73913	58174	57715
c6m_0110501	c1y_0101201	NA	NA	NA	NA	0.0085	0.005	-4e-04	-0.006	-0.0754717	-1.17647	NA	73913	58136	57679
c6m_0110501	c1y_0101301	NA	NA	NA	NA	-0.002	0.0049	-4e-04	-0.0028	-0.0754717	-0.459016	NA	73913	58088	57633
c6m_0110501	c1y_0101401	NA	NA	NA	NA	0.0096	0.0047	-4e-04	4.4216e-05	-0.0754717	0.00749424	NA	73913	57999	57542
c6m_0110501	c1y_0101501	NA	NA	NA	NA	-0.0112	0.0047	-4e-04	0.015	-0.0754717	2.30769	NA	73913	56053	55516
c6m_0110501	c1y_0101601	NA	NA	NA	NA	-0.0042	0.0047	-4e-04	-0.0027	-0.0754717	-0.509434	NA	73913	56066	55529
c6m_0110501	c1y_0101701	NA	NA	NA	NA	-0.0028	0.0048	-4e-04	-0.0048	-0.0754717	-0.857143	NA	73913	56035	55499
c6m_0110501	c1y_0101801	NA	NA	NA	NA	-0.0156	0.0049	-4e-04	0.002	-0.0754717	0.322581	NA	73913	55716	55183
c6m_0110501	c1y_0101901	NA	NA	NA	NA	0.0045	0.0053	-4e-04	-0.0028	-0.0754717	-0.459016	NA	73913	56035	55498
c6m_0110501	c1y_0102001	NA	NA	NA	NA	3e-04	0.0051	-4e-04	0.0041	-0.0754717	0.650794	NA	73913	59091	58430
c6m_0110501	c1y_0102101	NA	NA	NA	NA	-0.0177	0.0054	-4e-04	0.0145	-0.0754717	2.13235	NA	73913	59091	58428
c6m_0110501	c1y_0110301	NA	NA	NA	NA	0.0099	0.0049	-4e-04	0.0068	-0.0754717	1.17241	NA	73913	58926	58265
c6m_0110501	c1y_0110501	NA	NA	NA	NA	0.0144	0.0047	-4e-04	-0.0046	-0.0754717	-0.821429	NA	73913	59006	58345
c6m_0110501	c1y_0112001	NA	NA	NA	NA	0.081	0.0049	-4e-04	0.0123	-0.0754717	2.12069	NA	73913	58597	57867
c6m_0110501	c1y_0112101	NA	NA	NA	NA	0.0068	0.0049	-4e-04	0.0242	-0.0754717	3.61194	NA	73913	58615	57884
c6m_0110501	c1y_0112201	NA	NA	NA	NA	0.0088	0.0055	-4e-04	0.0302	-0.0754717	4.13699	NA	73913	58376	57647
c6m_0110501	c1y_0112501	NA	NA	NA	NA	0.0113	0.0048	-4e-04	0.0048	-0.0754717	0.923077	NA	73913	58487	57757
c6m_0110501	c1y_0115301	NA	NA	NA	NA	0.0609	0.0051	-4e-04	0.0066	-0.0754717	1.11864	NA	73913	58518	57789
c6m_0110501	c1y_0115401	NA	NA	NA	NA	0.034	0.0054	-4e-04	0.0184	-0.0754717	2.62857	NA	73913	62765	61703
c6m_0110501	c1y_0115501	NA	NA	NA	NA	0.0821	0.0052	-4e-04	0.0095	-0.0754717	1.48438	NA	73913	62841	61776
c6m_0110501	c1y_0115601	NA	NA	NA	NA	0.0253	0.0047	-4e-04	5e-04	-0.0754717	0.0833333	NA	73913	62606	61549
c6m_0110501	c1y_0115901	NA	NA	NA	NA	0.0184	0.0047	-4e-04	0.0085	-0.0754717	1.32812	NA	73913	62274	61234
c6m_0110501	c1y_0116001	NA	NA	NA	NA	0.0347	0.0043	-4e-04	0.0094	-0.0754717	1.49206	NA	73913	62714	61658
c6m_0110501	c1y_0116101	NA	NA	NA	NA	0.0214	0.0046	-4e-04	0.0026	-0.0754717	0.464286	NA	73913	77614	71577
c6m_0110501	c1y_0116201	NA	NA	NA	NA	0.0444	0.0054	-4e-04	-0.0029	-0.0754717	-0.42029	NA	73913	77614	71577
c6m_0110501	c1y_0116301	NA	NA	NA	NA	0.0357	0.0052	-4e-04	0.0149	-0.0754717	2.52542	NA	73913	77614	71577
c6m_0110501	c1y_0116401	NA	NA	NA	NA	0.5593	0.0053	-4e-04	0.0076	-0.0754717	1.26667	NA	73913	77614	71577
c6m_0110501	c1y_0116601	NA	NA	NA	NA	0.0096	0.0051	-4e-04	0.0026	-0.0754717	0.490566	NA	73913	77614	71577
c6m_0110501	c1y_0116701	NA	NA	NA	NA	0.0285	0.0044	-4e-04	-0.0041	-0.0754717	-0.773585	NA	73913	69375	63730
c6m_0110501	c1y_0118001	NA	NA	NA	NA	0.0036	0.0047	-4e-04	0.0085	-0.0754717	1.63462	NA	73913	77736	71716
c6m_0110501	c1y_0118201	NA	NA	NA	NA	0.0151	0.005	-4e-04	0.0077	-0.0754717	1.5098	NA	73913	20259	18928
c6m_0110501	c1y_0119501	NA	NA	NA	NA	0.0086	0.005	-4e-04	-9e-04	-0.0754717	-0.152542	NA	73913	20259	18928
c6m_0110501	c1y_0120001	NA	NA	NA	NA	0.1638	0.0051	-4e-04	0.0275	-0.0754717	3.76712	NA	73913	20259	18928
c6m_0110501	c1y_0120101	NA	NA	NA	NA	0.1542	0.005	-4e-04	0.025	-0.0754717	3.57143	NA	73913	20259	18928
c6m_0110501	c1y_0130001	NA	NA	NA	NA	0.0709	0.0049	-4e-04	0.0117	-0.0754717	2.01724	NA	73913	20259	18928
c6m_0110501	c1y_0140001	NA	NA	NA	NA	0.0434	0.0053	-4e-04	-0.0064	-0.0754717	-1.04918	NA	73913	20259	18928
c6m_0110501	c1y_0150001	NA	NA	NA	NA	0.058	0.0052	-4e-04	0.006	-0.0754717	0.952381	NA	73913	20259	18928
c6m_0110501	c1y_0160001	NA	NA	NA	NA	-0.002	0.005	-4e-04	0.0681	-0.0754717	6.61165	NA	73913	20259	18928
c6m_0110501	c1y_0160101	NA	NA	NA	NA	-0.0021	0.0053	-4e-04	0.0139	-0.0754717	2.01449	NA	73913	20259	18928
c6m_0110501	c1y_0160102	NA	NA	NA	NA	-0.0078	0.0053	-4e-04	0.03	-0.0754717	3.94737	NA	73913	20259	18928
c6m_0110501	c1y_0160103	NA	NA	NA	NA	-0.0014	0.0054	-4e-04	0.0354	-0.0754717	4.48101	NA	73913	20256	18925
c6m_0110501	c1y_0160104	NA	NA	NA	NA	-0.004	0.0045	-4e-04	0.0336	-0.0754717	5.09091	NA	73913	71680	66273
c6m_0110501	c1y_0160105	NA	NA	NA	NA	0.0013	0.0052	-4e-04	0.0248	-0.0754717	3.39726	NA	73913	70976	65601
c6m_0110501	c1y_0160106	NA	NA	NA	NA	-0.0066	0.0053	-4e-04	0.0361	-0.0754717	4.87838	NA	73913	71664	66257
c6m_0110501	c1y_0160107	NA	NA	NA	NA	0.003	0.005	-4e-04	0.0081	-0.0754717	1.32787	NA	73913	70960	65585
c6m_0110501	c1y_0160108	NA	NA	NA	NA	-0.0025	0.0049	-4e-04	0.0425	-0.0754717	4.67033	NA	73913	71655	66250
c6m_0110501	c1y_0160109	NA	NA	NA	NA	0.0076	0.0052	-4e-04	0.028	-0.0754717	3.68421	NA	73913	70951	65578
c6m_0110501	c1y_0160110	NA	NA	NA	NA	0.0047	0.0049	-4e-04	0.0175	-0.0754717	2.57353	NA	73913	71659	66254
c6m_0110501	c1y_0160111	NA	NA	NA	NA	0.0028	0.0052	-4e-04	0.0329	-0.0754717	4.32895	NA	73913	70955	65582
c6m_0110501	c1y_0160112	NA	NA	NA	NA	-0.0125	0.0048	-4e-04	0.022	-0.0754717	3.38462	NA	73913	71685	66277
c6m_0110501	c1y_0170001_1	NA	NA	NA	NA	0.0086	0.0049	-4e-04	0.0144	-0.0754717	2.18182	NA	73913	70050	68567
c6m_0110501	c1y_0170001_1_3	NA	NA	NA	NA	0.006	0.0053	-4e-04	0.0501	-0.0754717	5.16495	NA	73913	62090	60922
c6m_0110501	c1y_0170001_3	NA	NA	NA	NA	-8e-04	0.0048	-4e-04	0.0238	-0.0754717	3.05128	NA	73913	69946	68468
c6m_0110501	c1y_0180001	NA	NA	NA	NA	0.0034	0.0049	-4e-04	0.0355	-0.0754717	4.08046	NA	73913	71426	66050
c6m_0110501	c1y_0190001	NA	NA	NA	NA	0.0034	0.0052	-4e-04	0.0638	-0.0754717	7.68675	NA	73913	71426	66050
c6m_0110501	c1y_0190002	NA	NA	NA	NA	8e-04	0.0055	-4e-04	0.0924	-0.0754717	10.8706	NA	73913	71426	66050
c6m_0110501	c1y_0210001_1	NA	NA	NA	NA	0.0188	0.0051	-4e-04	0.0085	-0.0754717	1.25	NA	73913	70249	68361
c6m_0110501	c1y_0210001_2	NA	NA	NA	NA	-0.0177	0.0052	-4e-04	0.0083	-0.0754717	1.23881	NA	73913	56798	55331
c6m_0110501	c1y_0220001_1	NA	NA	NA	NA	0.0012	0.0053	-4e-04	0.0185	-0.0754717	3.13559	NA	73913	70596	68693
c6m_0110501	c1y_0220001_2	NA	NA	NA	NA	0.0104	0.0054	-4e-04	0.016	-0.0754717	2.38806	NA	73913	70596	68693
c6m_0110501	c1y_0220001_3	NA	NA	NA	NA	-0.0107	0.005	-4e-04	0.0414	-0.0754717	6.27273	NA	73913	70596	68693
c6m_0110501	c1y_0230001	NA	NA	NA	NA	0.0114	0.005	-4e-04	0.0201	-0.0754717	2.91304	NA	73913	71426	66050
c6m_0110501	c1y_0250001	NA	NA	NA	NA	-0.0164	0.0047	-4e-04	0.0271	-0.0754717	4.10606	NA	73913	71426	66050
c6m_0110501	c1y_0270001	NA	NA	NA	NA	0.0556	0.0055	-4e-04	0.0097	-0.0754717	1.44776	NA	73913	71426	66050
c6m_0110501	c1y_0370001	NA	NA	NA	NA	-0.0347	0.0052	-4e-04	0.0325	-0.0754717	5	NA	73913	71426	66050
c6m_0110501	c1y_1_bmi	NA	NA	NA	NA	0.0186	0.0051	-4e-04	0.2582	-0.0754717	13.1066	NA	73913	67571	66208
c6m_0110501	c1y_2_bmi	NA	NA	NA	NA	0.0116	0.0054	-4e-04	0.282	-0.0754717	17.4074	NA	73913	64063	62751
c6m_0110501	c1y_asq_acomu	NA	NA	NA	NA	0.0171	0.0048	-4e-04	0.0953	-0.0754717	10.1383	NA	73913	70089	68878
c6m_0110501	c1y_asq_bgm	NA	NA	NA	NA	-0.0044	0.0048	-4e-04	0.1767	-0.0754717	15.5	NA	73913	70710	69489
c6m_0110501	c1y_asq_cfm	NA	NA	NA	NA	0.0016	0.0048	-4e-04	0.0465	-0.0754717	5.96154	NA	73913	70615	69397
c6m_0110501	c1y_asq_dproblem	NA	NA	NA	NA	0.0219	0.0047	-4e-04	0.061	-0.0754717	7.625	NA	73913	70773	69551
c6m_0110501	c1y_asq_epersonal	NA	NA	NA	NA	0.0065	0.0049	-4e-04	0.0613	-0.0754717	7.38554	NA	73913	70889	69666
c6m_0110501	c1y_asq_total	NA	NA	NA	NA	0.0118	0.0049	-4e-04	0.1088	-0.0754717	11.6989	NA	73913	68351	66953
c6m_0110501	c1y_bed_time	NA	NA	NA	NA	-0.0138	0.0049	-4e-04	0.0129	-0.0754717	2.01562	NA	73913	57865	56750
c6m_0110501	c1y_nap_count	NA	NA	NA	NA	8e-04	0.005	-4e-04	0.0192	-0.0754717	3.04762	NA	73913	64930	63682
c6m_0110501	c1y_night_wake_up_count	NA	NA	NA	NA	0.0039	0.0054	-4e-04	0.0191	-0.0754717	3.03175	NA	73913	58162	57042
c6m_0110501	c1y_sleep_time_day	NA	NA	NA	NA	-0.0133	0.0049	-4e-04	0.0204	-0.0754717	3.2381	NA	73913	65376	64106
c6m_0110501	c1y_sleep_time_night	NA	NA	NA	NA	0.0147	0.0052	-4e-04	0.029	-0.0754717	4.26471	NA	73913	65207	63947
c6m_0110501	c1y_total_sleep_time	NA	NA	NA	NA	-0.0028	0.0046	-4e-04	0.0279	-0.0754717	4.5	NA	73913	65376	64106
c6m_0110501	c1y_wake_up_time	NA	NA	NA	NA	-0.0388	0.0048	-4e-04	0.063	-0.0754717	8.87324	NA	73913	57966	56845
c6m_0110501	c2hy_0010101	NA	NA	NA	NA	0.0112	0.0051	-4e-04	0.0071	-0.0754717	1.01429	NA	73913	61849	60751
c6m_0110501	c2hy_0010201	NA	NA	NA	NA	0.0139	0.0055	-4e-04	-0.0108	-0.0754717	-1.74194	NA	73913	61849	60751
c6m_0110501	c2hy_0010301	NA	NA	NA	NA	0.0203	0.0053	-4e-04	0.0047	-0.0754717	0.770492	NA	73913	61849	60751
c6m_0110501	c2hy_0030002_checked	NA	NA	NA	NA	-0.0012	0.0056	-4e-04	0.2841	-0.0754717	13.4645	NA	73913	70178	68691
c6m_0110501	c2hy_0040101	NA	NA	NA	NA	0.0077	0.0051	-4e-04	0.0238	-0.0754717	3.26027	NA	73913	69461	68013
c6m_0110501	c2hy_0040102	NA	NA	NA	NA	0.0053	0.0048	-4e-04	0.0151	-0.0754717	1.96104	NA	73913	69328	67888
c6m_0110501	c2hy_0040201	NA	NA	NA	NA	0.0165	0.0046	-4e-04	0.0156	-0.0754717	2.26087	NA	73913	69297	67862
c6m_0110501	c2hy_0040301	NA	NA	NA	NA	0.0288	0.0048	-4e-04	0.0088	-0.0754717	1.44262	NA	73913	69223	67788
c6m_0110501	c2hy_0040401b	NA	NA	NA	NA	-0.0123	0.0044	-4e-04	-0.0044	-0.0754717	-0.733333	NA	73913	68351	66953
c6m_0110501	c2hy_0060001	NA	NA	NA	NA	0.0137	0.0046	-4e-04	0.0076	-0.0754717	1.13433	NA	73913	69258	67827
c6m_0110501	c2hy_0060002	NA	NA	NA	NA	0.0122	0.0051	-4e-04	0.0074	-0.0754717	1.23333	NA	73913	69212	67779
c6m_0110501	c2hy_0060003	NA	NA	NA	NA	0.0078	0.0045	-4e-04	0.0069	-0.0754717	1.07812	NA	73913	69260	67826
c6m_0110501	c2hy_0060004	NA	NA	NA	NA	0.0139	0.0047	-4e-04	0.0353	-0.0754717	4.97183	NA	73913	69261	67828
c6m_0110501	c2hy_0060005	NA	NA	NA	NA	0.0175	0.005	-4e-04	0.0116	-0.0754717	1.58904	NA	73913	69210	67778
c6m_0110501	c2hy_0060006	NA	NA	NA	NA	0.0228	0.0055	-4e-04	0.0022	-0.0754717	0.333333	NA	73913	67753	66388
c6m_0110501	c2hy_0060007	NA	NA	NA	NA	0.025	0.0048	-4e-04	0.0263	-0.0754717	3.65278	NA	73913	67701	66337
c6m_0110501	c2hy_0060008	NA	NA	NA	NA	0.0195	0.0052	-4e-04	0.0028	-0.0754717	0.41791	NA	73913	67637	66272
c6m_0110501	c2hy_0060009	NA	NA	NA	NA	0.0118	0.0049	-4e-04	0.0189	-0.0754717	2.66197	NA	73913	67658	66292
c6m_0110501	c2hy_0060010	NA	NA	NA	NA	0.0121	0.005	-4e-04	0.0138	-0.0754717	1.89041	NA	73913	67613	66250
c6m_0110501	c2hy_0060011	NA	NA	NA	NA	0.0143	0.005	-4e-04	0.0165	-0.0754717	2.5	NA	73913	67669	66304
c6m_0110501	c2hy_0070101	NA	NA	NA	NA	0.0051	0.0046	-4e-04	0.0171	-0.0754717	2.75806	NA	73913	67682	66317
c6m_0110501	c2hy_0070201	NA	NA	NA	NA	0.0931	0.005	-4e-04	0.0138	-0.0754717	2.09091	NA	73913	67658	66293
c6m_0110501	c2hy_0070202	NA	NA	NA	NA	0.0922	0.0048	-4e-04	0.0294	-0.0754717	3.97297	NA	73913	64819	63580
c6m_0110501	c2hy_0070301	NA	NA	NA	NA	-0.0158	0.0046	-4e-04	0.0152	-0.0754717	2.375	NA	73913	64752	63520
c6m_0110501	c2hy_0070302	NA	NA	NA	NA	-0.0164	0.0045	-4e-04	0.013	-0.0754717	1.91176	NA	73913	64676	63445
c6m_0110501	c2hy_0070401	NA	NA	NA	NA	-0.0092	0.0051	-4e-04	0.0081	-0.0754717	1.26562	NA	73913	64687	63457
c6m_0110501	c2hy_0070501	NA	NA	NA	NA	-0.0058	0.0048	-4e-04	0.0047	-0.0754717	0.746032	NA	73913	64642	63413
c6m_0110501	c2hy_0070601	NA	NA	NA	NA	0.0131	0.005	-4e-04	0.0084	-0.0754717	1.12	NA	73913	64701	63468
c6m_0110501	c2hy_0070701	NA	NA	NA	NA	0.0108	0.005	-4e-04	0.0086	-0.0754717	1.19444	NA	73913	64718	63484
c6m_0110501	c2hy_0090001	NA	NA	NA	NA	0.009	0.0047	-4e-04	0.0136	-0.0754717	1.7	NA	73913	64700	63467
c6m_0110501	c2hy_0090101	NA	NA	NA	NA	0.0056	0.0046	-4e-04	2e-04	-0.0754717	0.031746	NA	73913	61264	60198
c6m_0110501	c2hy_0090201	NA	NA	NA	NA	0.0013	0.0046	-4e-04	-0.0029	-0.0754717	-0.408451	NA	73913	61195	60130
c6m_0110501	c2hy_0090401	NA	NA	NA	NA	0.0076	0.0049	-4e-04	0.0027	-0.0754717	0.442623	NA	73913	61095	60032
c6m_0110501	c2hy_0090601	NA	NA	NA	NA	-0.0015	0.0048	-4e-04	0.0043	-0.0754717	0.632353	NA	73913	61156	60093
c6m_0110501	c2hy_0090801	NA	NA	NA	NA	0.0142	0.0053	-4e-04	0.0021	-0.0754717	0.33871	NA	73913	61118	60055
c6m_0110501	c2hy_0090901	NA	NA	NA	NA	0.02	0.0051	-4e-04	0.0026	-0.0754717	0.440678	NA	73913	61089	60029
c6m_0110501	c2hy_0091001	NA	NA	NA	NA	-0.0041	0.0048	-4e-04	-0.0023	-0.0754717	-0.359375	NA	73913	61862	60759
c6m_0110501	c2hy_0091201	NA	NA	NA	NA	0.0076	0.0048	-4e-04	0.0035	-0.0754717	0.564516	NA	73913	61862	60759
c6m_0110501	c2hy_0091301	NA	NA	NA	NA	0.0012	0.0046	-4e-04	0.0114	-0.0754717	1.96552	NA	73913	61862	60759
c6m_0110501	c2hy_0091401	NA	NA	NA	NA	0.007	0.0047	-4e-04	-0.0067	-0.0754717	-1.11667	NA	73913	61862	60759
c6m_0110501	c2hy_0190001	NA	NA	NA	NA	-0.0354	0.0052	-4e-04	0.0092	-0.0754717	1.29577	NA	73913	61862	60759
c6m_0110501	c2hy_0200001	NA	NA	NA	NA	-0.0289	0.0049	-4e-04	0.04	-0.0754717	5.19481	NA	73913	61862	60759
c6m_0110501	c2hy_asq_acomu	NA	NA	NA	NA	0.0161	0.0053	-4e-04	0.066	-0.0754717	7.02128	NA	73913	71187	69942
c6m_0110501	c2hy_asq_bgm	NA	NA	NA	NA	0.0231	0.0046	-4e-04	0.0652	-0.0754717	7.01075	NA	73913	71319	70066
c6m_0110501	c2hy_asq_cfm	NA	NA	NA	NA	0.0122	0.005	-4e-04	0.0357	-0.0754717	4.89041	NA	73913	71319	70066
c6m_0110501	c2hy_asq_dproblem	NA	NA	NA	NA	0.0213	0.005	-4e-04	0.0588	-0.0754717	7.08434	NA	73913	71319	70066
c6m_0110501	c2hy_asq_epersonal	NA	NA	NA	NA	0.0226	0.0051	-4e-04	0.0734	-0.0754717	8.24719	NA	73913	71319	70066
c6m_0110501	c2hy_asq_total	NA	NA	NA	NA	0.0234	0.0049	-4e-04	0.0765	-0.0754717	8.89535	NA	73913	68351	66953
c6m_0110501	c2hy_bmi	NA	NA	NA	NA	0.0248	0.0055	-4e-04	0.2398	-0.0754717	16.2027	NA	73913	68351	66953
c6m_0110501	c2hy_psi_cf	NA	NA	NA	NA	-0.0092	0.0048	-4e-04	0.0273	-0.0754717	4.33333	NA	73913	70178	68691
c6m_0110501	c2y_0010001	NA	NA	NA	NA	0.0034	0.0051	-4e-04	0.0024	-0.0754717	0.40678	NA	73913	67658	66293
c6m_0110501	c2y_0010101	NA	NA	NA	NA	0.0164	0.005	-4e-04	0.015	-0.0754717	2.34375	NA	73913	65300	64033
c6m_0110501	c2y_0010201	NA	NA	NA	NA	0.0121	0.0053	-4e-04	-9e-04	-0.0754717	-0.138462	NA	73913	65300	64033
c6m_0110501	c2y_0010301	NA	NA	NA	NA	0.009	0.0047	-4e-04	0.0078	-0.0754717	1.27869	NA	73913	65303	64036
c6m_0110501	c2y_0030002_checked	NA	NA	NA	NA	0.0014	0.0056	-4e-04	0.2606	-0.0754717	11.8455	NA	73913	70178	68691
c6m_0110501	c2y_0040101	NA	NA	NA	NA	-0.0099	0.0044	-4e-04	-0.0016	-0.0754717	-0.313725	NA	73913	61264	60198
c6m_0110501	c2y_0041001	NA	NA	NA	NA	0.0031	0.0047	-4e-04	6e-04	-0.0754717	0.111111	NA	73913	65303	64036
c6m_0110501	c2y_0041101	NA	NA	NA	NA	-0.0019	0.0045	-4e-04	0.0013	-0.0754717	0.236364	NA	73913	65303	64036
c6m_0110501	c2y_0041201	NA	NA	NA	NA	5e-04	0.005	-4e-04	0.0045	-0.0754717	0.714286	NA	73913	64819	63580
c6m_0110501	c2y_0041301	NA	NA	NA	NA	0.0029	0.0047	-4e-04	-8e-04	-0.0754717	-0.137931	NA	73913	64752	63520
c6m_0110501	c2y_0041401	NA	NA	NA	NA	0.0041	0.005	-4e-04	0.004	-0.0754717	0.57971	NA	73913	64676	63445
c6m_0110501	c2y_0041501	NA	NA	NA	NA	0.001	0.005	-4e-04	0.0085	-0.0754717	1.37097	NA	73913	64642	63413
c6m_0110501	c2y_0041601	NA	NA	NA	NA	-0.0103	0.0052	-4e-04	0.0039	-0.0754717	0.639344	NA	73913	64642	63413
c6m_0110501	c2y_0041701	NA	NA	NA	NA	-0.0104	0.0052	-4e-04	-7e-04	-0.0754717	-0.127273	NA	73913	64701	63468
c6m_0110501	c2y_0041801	NA	NA	NA	NA	-0.013	0.0049	-4e-04	0.0167	-0.0754717	2.31944	NA	73913	64701	63468
c6m_0110501	c2y_0041901	NA	NA	NA	NA	-0.0115	0.0049	-4e-04	0.0012	-0.0754717	0.210526	NA	73913	64718	63484
c6m_0110501	c2y_0042001	NA	NA	NA	NA	-0.0032	0.0047	-4e-04	0.0041	-0.0754717	0.66129	NA	73913	64700	63467
c6m_0110501	c2y_0042101	NA	NA	NA	NA	0.014	0.0051	-4e-04	0.0104	-0.0754717	1.50725	NA	73913	64700	63467
c6m_0110501	c2y_0042201	NA	NA	NA	NA	-0.0261	0.0048	-4e-04	0.0051	-0.0754717	0.822581	NA	73913	65579	63936
c6m_0110501	c2y_0042301	NA	NA	NA	NA	-0.0146	0.0049	-4e-04	0.0171	-0.0754717	2.40845	NA	73913	65579	63936
c6m_0110501	c2y_0042401	NA	NA	NA	NA	-0.0192	0.0054	-4e-04	0.0142	-0.0754717	1.97222	NA	73913	65579	63936
c6m_0110501	c2y_0042501	NA	NA	NA	NA	-8e-04	0.005	-4e-04	0.0092	-0.0754717	1.41538	NA	73913	65579	63936
c6m_0110501	c2y_0050301	NA	NA	NA	NA	0.0055	0.0051	-4e-04	-0.0012	-0.0754717	-0.2	NA	73913	61195	60130
c6m_0110501	c2y_0050601	NA	NA	NA	NA	2e-04	0.0046	-4e-04	-0.0048	-0.0754717	-0.827586	NA	73913	61095	60032
c6m_0110501	c2y_0051001	NA	NA	NA	NA	0.0095	0.0046	-4e-04	0.0023	-0.0754717	0.359375	NA	73913	61095	60032
c6m_0110501	c2y_0053101	NA	NA	NA	NA	0.0064	0.0051	-4e-04	0.0551	-0.0754717	6.40698	NA	73913	61156	60093
c6m_0110501	c2y_0053102	NA	NA	NA	NA	0.0053	0.0049	-4e-04	0.058	-0.0754717	6.59091	NA	73913	61118	60055
c6m_0110501	c2y_0060001	NA	NA	NA	NA	0.0547	0.0051	-4e-04	0.0118	-0.0754717	1.90323	NA	73913	61118	60055
c6m_0110501	c2y_0060101	NA	NA	NA	NA	0.0051	0.0055	-4e-04	0.0409	-0.0754717	4.59551	NA	73913	61089	60029
c6m_0110501	c2y_0060201	NA	NA	NA	NA	-0.0024	0.0051	-4e-04	0.0213	-0.0754717	3.04286	NA	73913	61089	60029
c6m_0110501	c2y_0060401	NA	NA	NA	NA	0.0098	0.0049	-4e-04	-0.0104	-0.0754717	-1.7931	NA	73913	60213	59166
c6m_0110501	c2y_0061301	NA	NA	NA	NA	0.0334	0.0052	-4e-04	0.0201	-0.0754717	2.91304	NA	73913	60213	59166
c6m_0110501	c2y_0061401	NA	NA	NA	NA	0.0191	0.0048	-4e-04	0.0166	-0.0754717	2.72131	NA	73913	60213	59166
c6m_0110501	c2y_0061501	NA	NA	NA	NA	0.0363	0.0051	-4e-04	0.0121	-0.0754717	1.75362	NA	73913	79676	73824
c6m_0110501	c2y_0061601	NA	NA	NA	NA	0.0037	0.0049	-4e-04	0.0047	-0.0754717	0.758065	NA	73913	78089	72606
c6m_0110501	c2y_0061901	NA	NA	NA	NA	0.012	0.0052	-4e-04	0.0045	-0.0754717	0.703125	NA	73913	45836	45836
c6m_0110501	c2y_0062001	NA	NA	NA	NA	-0.0063	0.0048	-4e-04	0.0124	-0.0754717	1.9375	NA	73913	45692	45692
c6m_0110501	c2y_0062101	NA	NA	NA	NA	0.0155	0.0049	-4e-04	0.0069	-0.0754717	1.09524	NA	73913	45835	45835
c6m_0110501	c2y_0062201	NA	NA	NA	NA	0.0051	0.005	-4e-04	0.0145	-0.0754717	1.93333	NA	73913	45692	45692
c6m_0110501	c2y_0062301	NA	NA	NA	NA	0.0184	0.0048	-4e-04	-0.002	-0.0754717	-0.30303	NA	73913	73666	73666
c6m_0110501	c2y_0062401	NA	NA	NA	NA	0.1346	0.0046	-4e-04	0.0183	-0.0754717	3.26786	NA	73913	60292	59302
c6m_0110501	c2y_0062601	NA	NA	NA	NA	2e-04	0.0048	-4e-04	0.0109	-0.0754717	1.94643	NA	73913	69669	68206
c6m_0110501	c2y_0062701	NA	NA	NA	NA	0.0094	0.0055	-4e-04	-4.4094e-05	-0.0754717	-0.00711194	NA	73913	69712	68244
c6m_0110501	c2y_0070001	NA	NA	NA	NA	0.0189	0.0051	-4e-04	0.0294	-0.0754717	4.0274	NA	73913	70145	68658
c6m_0110501	c2y_0070002	NA	NA	NA	NA	0.02	0.0052	-4e-04	0.0244	-0.0754717	3.43662	NA	73913	67528	66166
c6m_0110501	c2y_0070101	NA	NA	NA	NA	0.0067	0.0054	-4e-04	0.0138	-0.0754717	2	NA	73913	63889	62581
c6m_0110501	c2y_0070201	NA	NA	NA	NA	0.0369	0.0052	-4e-04	0.0188	-0.0754717	2.9375	NA	73913	63432	62228
c6m_0110501	c2y_0070301b	NA	NA	NA	NA	-7.8924e-05	0.0044	-4e-04	-2e-04	-0.0754717	-0.0338983	NA	73913	68351	66953
c6m_0110501	c2y_0080001_1	NA	NA	NA	NA	0.0019	0.0048	-4e-04	0.0208	-0.0754717	3.25	NA	73913	70596	68693
c6m_0110501	c2y_0080001_2	NA	NA	NA	NA	0.0019	0.0048	-4e-04	0.0219	-0.0754717	3.47619	NA	73913	70596	68693
c6m_0110501	c2y_0090001b2	NA	NA	NA	NA	-0.0068	0.0049	-4e-04	-0.008	-0.0754717	-1.37931	NA	73913	68351	66953
c6m_0110501	c2y_0090002	NA	NA	NA	NA	0.0386	0.0049	-4e-04	0.0207	-0.0754717	3	NA	73913	58567	57463
c6m_0110501	c2y_0100001_2	NA	NA	NA	NA	0.0061	0.0047	-4e-04	0.0196	-0.0754717	2.9697	NA	73913	70596	68693
c6m_0110501	c2y_0100001_3	NA	NA	NA	NA	0.0112	0.005	-4e-04	0.0195	-0.0754717	2.70833	NA	73913	70596	68693
c6m_0110501	c2y_0100001_4	NA	NA	NA	NA	0.0016	0.0049	-4e-04	0.008	-0.0754717	1.25	NA	73913	70596	68693
c6m_0110501	c2y_0100102	NA	NA	NA	NA	0.0061	0.0049	-4e-04	0.0417	-0.0754717	5.27848	NA	73913	59441	58280
c6m_0110501	c2y_0100203	NA	NA	NA	NA	0.0079	0.0047	-4e-04	0.022	-0.0754717	3.23529	NA	73913	58261	57120
c6m_0110501	c2y_0100301	NA	NA	NA	NA	0.0049	0.0046	-4e-04	0.0162	-0.0754717	2.38235	NA	73913	58181	57055
c6m_0110501	c2y_0100304	NA	NA	NA	NA	0.0098	0.005	-4e-04	0.0051	-0.0754717	0.894737	NA	73913	59348	58202
c6m_0110501	c2y_0100501_3	NA	NA	NA	NA	-0.0048	0.0045	-4e-04	0.0093	-0.0754717	1.55	NA	73913	70596	68693
c6m_0110501	c2y_0100602	NA	NA	NA	NA	0.0132	0.0049	-4e-04	0.0228	-0.0754717	3.35294	NA	73913	59136	57970
c6m_0110501	c2y_0100703	NA	NA	NA	NA	0.007	0.0047	-4e-04	0.0153	-0.0754717	2.42857	NA	73913	61851	60749
c6m_0110501	c2y_0100801	NA	NA	NA	NA	0.0144	0.0045	-4e-04	0.012	-0.0754717	1.96721	NA	73913	59936	58901
c6m_0110501	c2y_0101102	NA	NA	NA	NA	0.0149	0.0049	-4e-04	0.0101	-0.0754717	1.62903	NA	73913	47540	46660
c6m_0110501	c2y_0102001_3	NA	NA	NA	NA	0.0028	0.0046	-4e-04	-5e-04	-0.0754717	-0.0877193	NA	73913	70596	68693
c6m_0110501	c2y_0103501_2	NA	NA	NA	NA	-0.0016	0.0048	-4e-04	0.0157	-0.0754717	2.34328	NA	73913	70596	68693
c6m_0110501	c2y_0103501_3	NA	NA	NA	NA	-0.0082	0.0051	-4e-04	5e-04	-0.0754717	0.0833333	NA	73913	70596	68693
c6m_0110501	c2y_0104001_2	NA	NA	NA	NA	-0.0171	0.0054	-4e-04	0.0185	-0.0754717	2.68116	NA	73913	70596	68693
c6m_0110501	c2y_0104001_3	NA	NA	NA	NA	-5e-04	0.005	-4e-04	-0.0028	-0.0754717	-0.491228	NA	73913	70596	68693
c6m_0110501	c2y_0104501_2	NA	NA	NA	NA	-0.0014	0.0054	-4e-04	-0.009	-0.0754717	-1.55172	NA	73913	70596	68693
c6m_0110501	c2y_0105001_2	NA	NA	NA	NA	-0.0199	0.0045	-4e-04	0.0227	-0.0754717	3.28986	NA	73913	70596	68693
c6m_0110501	c2y_0105001_3	NA	NA	NA	NA	0.0036	0.005	-4e-04	0.0027	-0.0754717	0.457627	NA	73913	70596	68693
c6m_0110501	c2y_0105501	NA	NA	NA	NA	-0.0017	0.0055	-4e-04	0.0199	-0.0754717	3.01515	NA	73913	47983	47098
c6m_0110501	c2y_0105601	NA	NA	NA	NA	0.0048	0.0047	-4e-04	0.0077	-0.0754717	1.24194	NA	73913	20259	18928
c6m_0110501	c2y_0105701	NA	NA	NA	NA	3e-04	0.0053	-4e-04	0.0154	-0.0754717	2.52459	NA	73913	20259	18928
c6m_0110501	c2y_0110001	NA	NA	NA	NA	0.1265	0.0049	-4e-04	0.0618	-0.0754717	7.53659	NA	73913	20259	18928
c6m_0110501	c2y_0120001	NA	NA	NA	NA	0.0758	0.0049	-4e-04	0.0519	-0.0754717	6.32927	NA	73913	20259	18928
c6m_0110501	c2y_0120101	NA	NA	NA	NA	0.0864	0.0047	-4e-04	0.0463	-0.0754717	5.7875	NA	73913	71674	66267
c6m_0110501	c2y_0120201	NA	NA	NA	NA	0.064	0.0047	-4e-04	0.0342	-0.0754717	3.8427	NA	73913	70970	65595
c6m_0110501	c2y_0120301	NA	NA	NA	NA	0.0228	0.0051	-4e-04	4e-04	-0.0754717	0.0689655	NA	73913	79712	73849
c6m_0110501	c2y_0130001	NA	NA	NA	NA	0.0666	0.0052	-4e-04	0.0192	-0.0754717	3.09677	NA	73913	40817	38664
c6m_0110501	c2y_0140001	NA	NA	NA	NA	0.0339	0.0046	-4e-04	0.0016	-0.0754717	0.285714	NA	73913	67970	67970
c6m_0110501	c2y_0150001	NA	NA	NA	NA	0.0136	0.0047	-4e-04	0.0049	-0.0754717	0.753846	NA	73913	64328	63494
c6m_0110501	c2y_0160001	NA	NA	NA	NA	0.0068	0.005	-4e-04	0.057	-0.0754717	5.7	NA	73913	60593	59707
c6m_0110501	c2y_0170001	NA	NA	NA	NA	0.008	0.005	-4e-04	0.0528	-0.0754717	5.33333	NA	73913	62863	61873
c6m_0110501	c2y_0170101	NA	NA	NA	NA	0.0067	0.0049	-4e-04	0.0517	-0.0754717	4.92381	NA	73913	61277	60288
c6m_0110501	c2y_0170401	NA	NA	NA	NA	0.0111	0.0046	-4e-04	0.0192	-0.0754717	2.86567	NA	73913	62924	61858
c6m_0110501	c2y_0180001	NA	NA	NA	NA	0.012	0.0052	-4e-04	0.0357	-0.0754717	4.3012	NA	73913	60951	59969
c6m_0110501	c2y_0190001	NA	NA	NA	NA	0.0018	0.005	-4e-04	0.0645	-0.0754717	6.32353	NA	73913	59290	58374
c6m_0110501	c2y_0200001	NA	NA	NA	NA	0.0032	0.0052	-4e-04	0.0023	-0.0754717	0.319444	NA	73913	79490	73658
c6m_0110501	c2y_0210001	NA	NA	NA	NA	0.0016	0.005	-4e-04	-0.0014	-0.0754717	-0.191781	NA	73913	77888	72486
c6m_0110501	c2y_0210101	NA	NA	NA	NA	0.0097	0.005	-4e-04	0.0072	-0.0754717	0.935065	NA	73913	71814	71345
c6m_0110501	c2y_0210201	NA	NA	NA	NA	0.0022	0.0049	-4e-04	0.0067	-0.0754717	1.06349	NA	73913	38984	38418
c6m_0110501	c2y_0210202	NA	NA	NA	NA	0.0044	0.0046	-4e-04	0.0086	-0.0754717	1.34375	NA	73913	52971	52195
c6m_0110501	c2y_0210203	NA	NA	NA	NA	0.0105	0.0047	-4e-04	0.0079	-0.0754717	1.29508	NA	73913	60310	59298
c6m_0110501	c2y_0210204	NA	NA	NA	NA	0.0122	0.0046	-4e-04	-0.0019	-0.0754717	-0.296875	NA	73913	61559	60544
c6m_0110501	c2y_0210205	NA	NA	NA	NA	0.0036	0.005	-4e-04	-0.0015	-0.0754717	-0.220588	NA	73913	58782	57821
c6m_0110501	c2y_0210206	NA	NA	NA	NA	0.0116	0.0046	-4e-04	-4e-04	-0.0754717	-0.0727273	NA	73913	59324	58327
c6m_0110501	c2y_0210207	NA	NA	NA	NA	0.0011	0.0048	-4e-04	0.0197	-0.0754717	3.28333	NA	73913	60039	59009
c6m_0110501	c2y_0210208	NA	NA	NA	NA	-0.0012	0.0048	-4e-04	-0.0033	-0.0754717	-0.55	NA	73913	59184	58204
c6m_0110501	c2y_0210209	NA	NA	NA	NA	-6.2674e-05	0.0047	-4e-04	7e-04	-0.0754717	0.127273	NA	73913	61291	60224
c6m_0110501	c2y_0210210	NA	NA	NA	NA	0.0071	0.0048	-4e-04	-0.0047	-0.0754717	-0.824561	NA	73913	64843	63602
c6m_0110501	c2y_0210211	NA	NA	NA	NA	-0.004	0.0051	-4e-04	0.0065	-0.0754717	1.01562	NA	73913	64763	63529
c6m_0110501	c2y_0210212	NA	NA	NA	NA	0.004	0.0052	-4e-04	0.0098	-0.0754717	1.60656	NA	73913	68351	66953
c6m_0110501	c2y_0220001	NA	NA	NA	NA	0.0079	0.005	-4e-04	0.0129	-0.0754717	2.01562	NA	73913	68351	66953
c6m_0110501	c2y_0240001	NA	NA	NA	NA	0.0056	0.0048	-4e-04	0.0174	-0.0754717	2.63636	NA	73913	70178	68691
c6m_0110501	c2y_0250001	NA	NA	NA	NA	0.008	0.0044	-4e-04	0.0067	-0.0754717	1.11667	NA	73913	70178	68691
c6m_0110501	c2y_0260001	NA	NA	NA	NA	-1e-04	0.0054	-4e-04	0.014	-0.0754717	2	NA	73913	61849	60751
c6m_0110501	c2y_0270001	NA	NA	NA	NA	0.0105	0.0047	-4e-04	0.0049	-0.0754717	0.803279	NA	73913	61845	60747
c6m_0110501	c2y_0280001	NA	NA	NA	NA	0.0078	0.0054	-4e-04	2e-04	-0.0754717	0.0273973	NA	73913	61849	60751
c6m_0110501	c2y_0290001	NA	NA	NA	NA	0.0064	0.0045	-4e-04	0.0457	-0.0754717	6.01316	NA	73913	61845	60747
c6m_0110501	c2y_0300001	NA	NA	NA	NA	0.009	0.005	-4e-04	0.0185	-0.0754717	2.89062	NA	73913	61843	60747
c6m_0110501	c2y_0310001	NA	NA	NA	NA	-0.0018	0.0051	-4e-04	0.0064	-0.0754717	1	NA	73913	61844	60747
c6m_0110501	c2y_0320001	NA	NA	NA	NA	-0.0178	0.0051	-4e-04	0.03	-0.0754717	4.05405	NA	73913	61844	60747
c6m_0110501	c2y_0330101	NA	NA	NA	NA	0.0104	0.0053	-4e-04	0.0142	-0.0754717	2.18462	NA	73913	61844	60747
c6m_0110501	c2y_0330201	NA	NA	NA	NA	0.0052	0.0052	-4e-04	0.0084	-0.0754717	1.23529	NA	73913	61845	60748
c6m_0110501	c2y_0340001	NA	NA	NA	NA	0.0103	0.0048	-4e-04	0.0236	-0.0754717	3.63077	NA	73913	61845	60748
c6m_0110501	c2y_0350001	NA	NA	NA	NA	-0.0102	0.0049	-4e-04	0.0086	-0.0754717	1.34375	NA	73913	61143	60079
c6m_0110501	c2y_0360001	NA	NA	NA	NA	0.0417	0.0052	-4e-04	-0.0022	-0.0754717	-0.349206	NA	73913	61845	60748
c6m_0110501	c2y_0360201	NA	NA	NA	NA	0.0046	0.0051	-4e-04	0.0204	-0.0754717	1.74359	NA	73913	61849	60751
c6m_0110501	c2y_0450001	NA	NA	NA	NA	-0.0378	0.005	-4e-04	0.0021	-0.0754717	0.323077	NA	73913	61845	60747
c6m_0110501	c2y_0460001	NA	NA	NA	NA	-0.0335	0.0047	-4e-04	0.0364	-0.0754717	5.35294	NA	73913	61849	60751
c6m_0110501	c2y_asq_acomu	NA	NA	NA	NA	0.0347	0.0055	-4e-04	0.0949	-0.0754717	10.4286	NA	73913	70806	69582
c6m_0110501	c2y_asq_bgm	NA	NA	NA	NA	0.0185	0.0051	-4e-04	0.0941	-0.0754717	11.6173	NA	73913	71000	69775
c6m_0110501	c2y_asq_cfm	NA	NA	NA	NA	0.0235	0.0052	-4e-04	0.0439	-0.0754717	5.55696	NA	73913	71029	69795
c6m_0110501	c2y_asq_dproblem	NA	NA	NA	NA	0.0169	0.005	-4e-04	0.0358	-0.0754717	4.36585	NA	73913	70444	69222
c6m_0110501	c2y_asq_epersonal	NA	NA	NA	NA	0.0216	0.0054	-4e-04	0.0352	-0.0754717	4.09302	NA	73913	70238	69022
c6m_0110501	c2y_asq_total	NA	NA	NA	NA	0.0322	0.0052	-4e-04	0.079	-0.0754717	8.97727	NA	73913	68351	66953
c6m_0110501	c2y_bmi	NA	NA	NA	NA	0.0104	0.0052	-4e-04	0.237	-0.0754717	16.4583	NA	73913	68351	66953
c6m_0110501	c3hy_0010101	NA	NA	NA	NA	0.0169	0.0054	-4e-04	0.0138	-0.0754717	1.84	NA	73913	79399	73747
c6m_0110501	c3hy_0010201	NA	NA	NA	NA	0.0098	0.005	-4e-04	0.0076	-0.0754717	1.11765	NA	73913	79399	73747
c6m_0110501	c3hy_0010301	NA	NA	NA	NA	0.018	0.0049	-4e-04	-0.0017	-0.0754717	-0.25	NA	73913	72598	67771
c6m_0110501	c3hy_0030002	NA	NA	NA	NA	0.0013	0.0062	-4e-04	0.3623	-0.0754717	15.417	NA	73913	78873	73299
c6m_0110501	c3hy_0080102	NA	NA	NA	NA	-0.0049	0.0043	-4e-04	-0.0055	-0.0754717	-0.916667	NA	73913	78335	73639
c6m_0110501	c3hy_0081001	NA	NA	NA	NA	0.0045	0.0047	-4e-04	0.0024	-0.0754717	0.393443	NA	73913	79399	73747
c6m_0110501	c3hy_0082002	NA	NA	NA	NA	0.0254	0.0054	-4e-04	0.0305	-0.0754717	2.52066	NA	73913	78335	73639
c6m_0110501	c3hy_0083001	NA	NA	NA	NA	-0.0151	0.005	-4e-04	0.001	-0.0754717	0.140845	NA	73913	78335	73639
c6m_0110501	c3hy_0083002	NA	NA	NA	NA	-0.0196	0.0053	-4e-04	0.0055	-0.0754717	0.808824	NA	73913	78335	73639
c6m_0110501	c3hy_0084001	NA	NA	NA	NA	-0.0051	0.0049	-4e-04	0.0021	-0.0754717	0.304348	NA	73913	78335	73639
c6m_0110501	c3hy_0085001	NA	NA	NA	NA	-8e-04	0.0048	-4e-04	0.0049	-0.0754717	0.671233	NA	73913	78335	73639
c6m_0110501	c3hy_0086001	NA	NA	NA	NA	0.013	0.0045	-4e-04	0.006	-0.0754717	0.895522	NA	73913	78335	73639
c6m_0110501	c3hy_0087001	NA	NA	NA	NA	0.0117	0.005	-4e-04	0.0123	-0.0754717	1.75714	NA	73913	47125	43902
c6m_0110501	c3hy_0090001	NA	NA	NA	NA	-0.0062	0.0048	-4e-04	0.0029	-0.0754717	0.367089	NA	73913	78010	73364
c6m_0110501	c3hy_0090101	NA	NA	NA	NA	0.0069	0.0052	-4e-04	0.0014	-0.0754717	0.233333	NA	73913	77898	73261
c6m_0110501	c3hy_0090201	NA	NA	NA	NA	-1e-04	0.0051	-4e-04	7e-04	-0.0754717	0.111111	NA	73913	78038	73381
c6m_0110501	c3hy_0090401	NA	NA	NA	NA	-0.0014	0.0049	-4e-04	0.0036	-0.0754717	0.514286	NA	73913	77939	73297
c6m_0110501	c3hy_0090601	NA	NA	NA	NA	-0.0132	0.0049	-4e-04	0.0053	-0.0754717	0.815385	NA	73913	78097	73420
c6m_0110501	c3hy_0090801	NA	NA	NA	NA	0.0044	0.005	-4e-04	0.0075	-0.0754717	1.31579	NA	73913	76379	71870
c6m_0110501	c3hy_0091001	NA	NA	NA	NA	-0.0013	0.0043	-4e-04	0.0112	-0.0754717	1.72308	NA	73913	39068	37134
c6m_0110501	c3hy_0091201	NA	NA	NA	NA	-0.0072	0.0045	-4e-04	-0.013	-0.0754717	-2.03125	NA	73913	39080	37139
c6m_0110501	c3hy_0091401	NA	NA	NA	NA	0.0134	0.0049	-4e-04	-0.0012	-0.0754717	-0.196721	NA	73913	33803	31714
c6m_0110501	c3hy_asq_acomu	NA	NA	NA	NA	0.0088	0.0049	-4e-04	0.0435	-0.0754717	5.50633	NA	73913	70178	68691
c6m_0110501	c3hy_asq_bgm	NA	NA	NA	NA	0.0291	0.0047	-4e-04	0.0563	-0.0754717	7.40789	NA	73913	70178	68691
c6m_0110501	c3hy_asq_cfm	NA	NA	NA	NA	0.0164	0.0052	-4e-04	0.0529	-0.0754717	6.78205	NA	73913	70178	68691
c6m_0110501	c3hy_asq_dproblem	NA	NA	NA	NA	0.0112	0.0049	-4e-04	0.0431	-0.0754717	5.4557	NA	73913	70178	68691
c6m_0110501	c3hy_asq_epersonal	NA	NA	NA	NA	0.0153	0.0051	-4e-04	0.0429	-0.0754717	4.98837	NA	73913	69564	68106
c6m_0110501	c3hy_asq_total	NA	NA	NA	NA	0.0197	0.005	-4e-04	0.0646	-0.0754717	8.17722	NA	73913	68351	66953
c6m_0110501	c3hy_bmi	NA	NA	NA	NA	0.0149	0.0052	-4e-04	0.2701	-0.0754717	16.3697	NA	73913	68351	66953
c6m_0110501	c3hy_psi_cf	NA	NA	NA	NA	-0.008	0.0048	-4e-04	0.0334	-0.0754717	4.07317	NA	73913	70178	68691
c6m_0110501	c3y_0010101	NA	NA	NA	NA	0.0103	0.0051	-4e-04	0.0108	-0.0754717	1.61194	NA	73913	61862	60759
c6m_0110501	c3y_0010201	NA	NA	NA	NA	0.0105	0.0053	-4e-04	9e-04	-0.0754717	0.130435	NA	73913	61862	60759
c6m_0110501	c3y_0010301	NA	NA	NA	NA	0.0208	0.0053	-4e-04	0.0018	-0.0754717	0.26087	NA	73913	61862	60759
c6m_0110501	c3y_0030002_checked	NA	NA	NA	NA	-0.0075	0.0057	-4e-04	0.3134	-0.0754717	14.3105	NA	73913	70178	68691
c6m_0110501	c3y_0040001_1	NA	NA	NA	NA	0.0042	0.0049	-4e-04	0.0083	-0.0754717	1.22059	NA	73913	70596	68693
c6m_0110501	c3y_0040001_2	NA	NA	NA	NA	-0.0019	0.005	-4e-04	0.0111	-0.0754717	1.65672	NA	73913	70596	68693
c6m_0110501	c3y_0050001_1	NA	NA	NA	NA	0.0028	0.0046	-4e-04	0.022	-0.0754717	3.18841	NA	73913	70596	68693
c6m_0110501	c3y_0050001_2	NA	NA	NA	NA	4e-04	0.0044	-4e-04	0.0089	-0.0754717	1.28986	NA	73913	70181	68298
c6m_0110501	c3y_0050001_3	NA	NA	NA	NA	0.0013	0.0051	-4e-04	0.0435	-0.0754717	6.30435	NA	73913	70047	68161
c6m_0110501	c3y_0060001	NA	NA	NA	NA	0.0151	0.0047	-4e-04	0.0141	-0.0754717	1.98592	NA	73913	68351	66953
c6m_0110501	c3y_0082101	NA	NA	NA	NA	0.0012	0.0042	-4e-04	0.0477	-0.0754717	5.54651	NA	73913	68351	66953
c6m_0110501	c3y_0082102	NA	NA	NA	NA	5e-04	0.004	-4e-04	0.0549	-0.0754717	6.16854	NA	73913	68351	66953
c6m_0110501	c3y_0091001	NA	NA	NA	NA	0.0446	0.0044	-4e-04	0.0302	-0.0754717	3.51163	NA	73913	68351	66953
c6m_0110501	c3y_0091101	NA	NA	NA	NA	0.0047	0.0053	-4e-04	0.0405	-0.0754717	4.55056	NA	73913	68351	66953
c6m_0110501	c3y_0091201	NA	NA	NA	NA	-4.4307e-05	0.0049	-4e-04	0.0365	-0.0754717	4.29412	NA	73913	68351	66953
c6m_0110501	c3y_0091301	NA	NA	NA	NA	8e-04	0.0052	-4e-04	0.0013	-0.0754717	0.19403	NA	73913	68351	66953
c6m_0110501	c3y_0091401	NA	NA	NA	NA	0.0097	0.0047	-4e-04	0.0113	-0.0754717	1.66176	NA	73913	68351	66953
c6m_0110501	c3y_0091501	NA	NA	NA	NA	0.0087	0.0049	-4e-04	0.0102	-0.0754717	1.47826	NA	73913	68351	66953
c6m_0110501	c3y_0092801	NA	NA	NA	NA	0.008	0.0049	-4e-04	-0.0066	-0.0754717	-0.985075	NA	73913	68351	66953
c6m_0110501	c3y_0092901	NA	NA	NA	NA	0.0124	0.0047	-4e-04	0.0044	-0.0754717	0.733333	NA	73913	68351	66953
c6m_0110501	c3y_0093001	NA	NA	NA	NA	0.0103	0.0049	-4e-04	0.0063	-0.0754717	0.969231	NA	73913	61862	60759
c6m_0110501	c3y_0093401	NA	NA	NA	NA	0.014	0.0049	-4e-04	-0.0078	-0.0754717	-1.2381	NA	73913	61862	60759
c6m_0110501	c3y_0094701	NA	NA	NA	NA	-0.0184	0.0048	-4e-04	-0.0024	-0.0754717	-0.428571	NA	73913	61862	60759
c6m_0110501	c3y_0095301	NA	NA	NA	NA	0.0066	0.0046	-4e-04	0.0063	-0.0754717	1.05	NA	73913	61862	60759
c6m_0110501	c3y_0095401	NA	NA	NA	NA	-0.0034	0.0046	-4e-04	0.0044	-0.0754717	0.6875	NA	73913	61862	60759
c6m_0110501	c3y_0100101	NA	NA	NA	NA	0.0022	0.0054	-4e-04	0.0062	-0.0754717	0.861111	NA	73913	61862	60759
c6m_0110501	c3y_0100102	NA	NA	NA	NA	-0.0012	0.005	-4e-04	0.0087	-0.0754717	1.19178	NA	73913	61862	60759
c6m_0110501	c3y_0100201	NA	NA	NA	NA	0.0073	0.0048	-4e-04	0.0014	-0.0754717	0.2	NA	73913	61862	60759
c6m_0110501	c3y_0100301b	NA	NA	NA	NA	0.0201	0.0051	-4e-04	0.0041	-0.0754717	0.554054	NA	73913	68351	66953
c6m_0110501	c3y_0110001_3	NA	NA	NA	NA	0.0034	0.0052	-4e-04	0.0212	-0.0754717	2.90411	NA	73913	69824	67954
c6m_0110501	c3y_0110101	NA	NA	NA	NA	7.4459e-05	0.005	-4e-04	0.0383	-0.0754717	5.17568	NA	73913	61862	60759
c6m_0110501	c3y_0110201	NA	NA	NA	NA	-0.003	0.0052	-4e-04	0.0182	-0.0754717	2.56338	NA	73913	65116	63860
c6m_0110501	c3y_0110301	NA	NA	NA	NA	-0.0042	0.0048	-4e-04	0.0184	-0.0754717	2.48649	NA	73913	61679	60583
c6m_0110501	c3y_0110501_3	NA	NA	NA	NA	0.0018	0.0045	-4e-04	0.0021	-0.0754717	0.368421	NA	73913	70453	68553
c6m_0110501	c3y_0110601	NA	NA	NA	NA	0.01	0.0047	-4e-04	0.0151	-0.0754717	2.09722	NA	73913	66800	65484
c6m_0110501	c3y_0110701	NA	NA	NA	NA	0.0029	0.0048	-4e-04	0.0103	-0.0754717	1.51471	NA	73913	66687	65393
c6m_0110501	c3y_0110801	NA	NA	NA	NA	0.0074	0.0049	-4e-04	0.0044	-0.0754717	0.666667	NA	73913	68351	66953
c6m_0110501	c3y_0112001_3	NA	NA	NA	NA	-0.0031	0.0051	-4e-04	-0.0015	-0.0754717	-0.254237	NA	73913	70254	68363
c6m_0110501	c3y_0113501_2	NA	NA	NA	NA	-0.0061	0.0044	-4e-04	0.0043	-0.0754717	0.661538	NA	73913	70178	68691
c6m_0110501	c3y_0113501_3	NA	NA	NA	NA	-0.0056	0.0047	-4e-04	-0.0015	-0.0754717	-0.217391	NA	73913	70178	68691
c6m_0110501	c3y_0114001_2	NA	NA	NA	NA	-0.0141	0.0048	-4e-04	0.0042	-0.0754717	0.591549	NA	73913	70178	68691
c6m_0110501	c3y_0114001_3	NA	NA	NA	NA	-0.0014	0.0048	-4e-04	-0.0047	-0.0754717	-0.783333	NA	73913	70158	68674
c6m_0110501	c3y_0114501_2	NA	NA	NA	NA	-0.0094	0.0045	-4e-04	-0.0038	-0.0754717	-0.666667	NA	73913	70178	68691
c6m_0110501	c3y_0115001_2	NA	NA	NA	NA	-0.0221	0.0047	-4e-04	0.0175	-0.0754717	2.46479	NA	73913	70178	68691
c6m_0110501	c3y_0115001_3	NA	NA	NA	NA	8e-04	0.0049	-4e-04	0.0016	-0.0754717	0.231884	NA	73913	70178	68691
c6m_0110501	c3y_0116001	NA	NA	NA	NA	-0.0107	0.0046	-4e-04	0.0083	-0.0754717	1.53704	NA	73913	68056	66686
c6m_0110501	c3y_0116101	NA	NA	NA	NA	0.0133	0.0047	-4e-04	-0.0068	-0.0754717	-1.0625	NA	73913	65116	63860
c6m_0110501	c3y_0116102	NA	NA	NA	NA	-0.0129	0.0048	-4e-04	0.0096	-0.0754717	1.43284	NA	73913	61679	60583
c6m_0110501	c3y_0120001	NA	NA	NA	NA	0.1049	0.0049	-4e-04	0.0525	-0.0754717	5.41237	NA	73913	59836	58950
c6m_0110501	c3y_0130001	NA	NA	NA	NA	0.0485	0.0052	-4e-04	0.0375	-0.0754717	4.03226	NA	73913	69837	69837
c6m_0110501	c3y_0130101	NA	NA	NA	NA	0.0581	0.0051	-4e-04	0.0494	-0.0754717	4.94	NA	73913	69837	69837
c6m_0110501	c3y_0130201	NA	NA	NA	NA	0.0368	0.005	-4e-04	0.0303	-0.0754717	3.06061	NA	73913	69837	69837
c6m_0110501	c3y_0130301	NA	NA	NA	NA	0.014	0.0048	-4e-04	0.0068	-0.0754717	0.957746	NA	73913	69837	69837
c6m_0110501	c3y_0140001	NA	NA	NA	NA	0.057	0.0046	-4e-04	0.037	-0.0754717	4.5122	NA	73913	69837	69837
c6m_0110501	c3y_0150001	NA	NA	NA	NA	0.0279	0.0052	-4e-04	0.013	-0.0754717	1.9697	NA	73913	69837	69837
c6m_0110501	c3y_0160001	NA	NA	NA	NA	0.0211	0.0048	-4e-04	0.0064	-0.0754717	0.914286	NA	73913	69837	69837
c6m_0110501	c3y_0170001	NA	NA	NA	NA	0.0069	0.0049	-4e-04	0.0523	-0.0754717	5.50526	NA	73913	71319	70066
c6m_0110501	c3y_0180001	NA	NA	NA	NA	0.0081	0.0049	-4e-04	0.0483	-0.0754717	4.97938	NA	73913	71319	70066
c6m_0110501	c3y_0180101	NA	NA	NA	NA	0.01	0.0051	-4e-04	0.0516	-0.0754717	5.54839	NA	73913	74494	73913
c6m_0110501	c3y_0180401	NA	NA	NA	NA	0.0087	0.0051	-4e-04	0.0188	-0.0754717	2.57534	NA	73913	74494	73913
c6m_0110501	c3y_0190001	NA	NA	NA	NA	0.0055	0.0054	-4e-04	0.0383	-0.0754717	3.94845	NA	73913	74494	73913
c6m_0110501	c3y_0200001	NA	NA	NA	NA	0.002	0.005	-4e-04	0.0633	-0.0754717	6.52577	NA	73913	55299	54381
c6m_0110501	c3y_0210001	NA	NA	NA	NA	0.0108	0.005	-4e-04	0.0101	-0.0754717	1.48529	NA	73913	64469	59873
c6m_0110501	c3y_0220001	NA	NA	NA	NA	0.0073	0.005	-4e-04	0.0091	-0.0754717	1.35821	NA	73913	57500	56503
c6m_0110501	c3y_0220101	NA	NA	NA	NA	0.0139	0.0046	-4e-04	0.0133	-0.0754717	1.84722	NA	73913	41872	41072
c6m_0110501	c3y_0220201	NA	NA	NA	NA	-0.0012	0.0053	-4e-04	0.0047	-0.0754717	0.723077	NA	73913	80264	73913
c6m_0110501	c3y_0220202	NA	NA	NA	NA	0.0084	0.005	-4e-04	0.0014	-0.0754717	0.215385	NA	73913	79735	73877
c6m_0110501	c3y_0220203	NA	NA	NA	NA	0.014	0.0048	-4e-04	0.0044	-0.0754717	0.733333	NA	73913	70924	69686
c6m_0110501	c3y_0220204	NA	NA	NA	NA	0.0158	0.005	-4e-04	-2e-04	-0.0754717	-0.03125	NA	73913	43468	42636
c6m_0110501	c3y_0220205	NA	NA	NA	NA	0.013	0.0049	-4e-04	8e-04	-0.0754717	0.115942	NA	73913	69458	68018
c6m_0110501	c3y_0220206	NA	NA	NA	NA	0.0066	0.0049	-4e-04	0.0024	-0.0754717	0.363636	NA	73913	69458	68018
c6m_0110501	c3y_0220207	NA	NA	NA	NA	0.0101	0.0046	-4e-04	6e-04	-0.0754717	0.101695	NA	73913	69458	68018
c6m_0110501	c3y_0220208	NA	NA	NA	NA	0.0086	0.0046	-4e-04	-0.0032	-0.0754717	-0.533333	NA	73913	69458	68018
c6m_0110501	c3y_0220209	NA	NA	NA	NA	0.0052	0.0047	-4e-04	0.0158	-0.0754717	2.46875	NA	73913	69458	68018
c6m_0110501	c3y_0220210	NA	NA	NA	NA	0.0019	0.0048	-4e-04	0.0023	-0.0754717	0.370968	NA	73913	69453	68013
c6m_0110501	c3y_0220211	NA	NA	NA	NA	-0.0055	0.0051	-4e-04	-0.003	-0.0754717	-0.517241	NA	73913	69457	68017
c6m_0110501	c3y_0220212	NA	NA	NA	NA	-0.0029	0.0049	-4e-04	-0.0047	-0.0754717	-0.746032	NA	73913	70826	69610
c6m_0110501	c3y_0230001	NA	NA	NA	NA	0.0156	0.0052	-4e-04	0.0066	-0.0754717	1.1	NA	73913	70826	69610
c6m_0110501	c3y_0240001	NA	NA	NA	NA	0.0379	0.0049	-4e-04	0.031	-0.0754717	4.49275	NA	73913	70826	69610
c6m_0110501	c3y_0250001	NA	NA	NA	NA	0.0364	0.0046	-4e-04	0.0162	-0.0754717	2.38235	NA	73913	70826	69610
c6m_0110501	c3y_0260001	NA	NA	NA	NA	-0.0198	0.005	-4e-04	0.0292	-0.0754717	4.17143	NA	73913	70826	69610
c6m_0110501	c3y_0270101	NA	NA	NA	NA	0.0061	0.0052	-4e-04	0.0156	-0.0754717	2.32836	NA	73913	70809	69594
c6m_0110501	c3y_0270201	NA	NA	NA	NA	-2e-04	0.0053	-4e-04	0.0052	-0.0754717	0.732394	NA	73913	70822	69606
c6m_0110501	c3y_0270301	NA	NA	NA	NA	-0.0156	0.0047	-4e-04	0.01	-0.0754717	1.53846	NA	73913	64774	63523
c6m_0110501	c3y_0270401	NA	NA	NA	NA	-1e-04	0.0048	-4e-04	0.0359	-0.0754717	4.72368	NA	73913	64774	63523
c6m_0110501	c3y_0270501	NA	NA	NA	NA	-0.0032	0.0054	-4e-04	0.0215	-0.0754717	3.02817	NA	73913	64774	63523
c6m_0110501	c3y_0270601	NA	NA	NA	NA	0.0071	0.0052	-4e-04	-0.0051	-0.0754717	-0.822581	NA	73913	64774	63523
c6m_0110501	c3y_0280101	NA	NA	NA	NA	-0.0221	0.0056	-4e-04	0.0197	-0.0754717	2.9403	NA	73913	64774	63523
c6m_0110501	c3y_0280201b	NA	NA	NA	NA	-0.0088	0.0046	-4e-04	0.0051	-0.0754717	0.689189	NA	73913	68351	66953
c6m_0110501	c3y_0280301b	NA	NA	NA	NA	-0.0158	0.005	-4e-04	-0.0041	-0.0754717	-0.602941	NA	73913	68351	66953
c6m_0110501	c3y_0280501b	NA	NA	NA	NA	-0.0163	0.0044	-4e-04	0.0089	-0.0754717	1.27143	NA	73913	68351	66953
c6m_0110501	c3y_0280601b	NA	NA	NA	NA	-0.0089	0.0054	-4e-04	0.0065	-0.0754717	0.866667	NA	73913	60702	59546
c6m_0110501	c3y_0280901b	NA	NA	NA	NA	-0.019	0.0053	-4e-04	-0.0038	-0.0754717	-0.520548	NA	73913	68351	66953
c6m_0110501	c3y_0290001	NA	NA	NA	NA	0.0196	0.0048	-4e-04	0.0146	-0.0754717	2.08571	NA	73913	64774	63523
c6m_0110501	c3y_0300001	NA	NA	NA	NA	0.0202	0.0053	-4e-04	0.0111	-0.0754717	1.68182	NA	73913	64774	63523
c6m_0110501	c3y_0300002	NA	NA	NA	NA	0.0196	0.005	-4e-04	0.0142	-0.0754717	1.97222	NA	73913	73434	73434
c6m_0110501	c3y_0300101	NA	NA	NA	NA	-9e-04	0.005	-4e-04	0.0207	-0.0754717	3.04412	NA	73913	73434	73434
c6m_0110501	c3y_0300201	NA	NA	NA	NA	-0.0217	0.0052	-4e-04	0.0152	-0.0754717	2.23529	NA	73913	73434	73434
c6m_0110501	c3y_0310001	NA	NA	NA	NA	-0.0123	0.0045	-4e-04	0.0107	-0.0754717	1.78333	NA	73913	73434	73434
c6m_0110501	c3y_0320001	NA	NA	NA	NA	0.0154	0.0047	-4e-04	0.0059	-0.0754717	0.893939	NA	73913	73434	73434
c6m_0110501	c3y_0330001	NA	NA	NA	NA	-0.0075	0.0046	-4e-04	0.0077	-0.0754717	1.22222	NA	73913	73369	73369
c6m_0110501	c3y_0350001	NA	NA	NA	NA	0.038	0.0055	-4e-04	0.0107	-0.0754717	1.62121	NA	73913	72891	72891
c6m_0110501	c3y_0420001	NA	NA	NA	NA	-0.0256	0.0053	-4e-04	0.005	-0.0754717	0.78125	NA	73913	76280	71869
c6m_0110501	c3y_0430001	NA	NA	NA	NA	-0.0224	0.0049	-4e-04	0.0375	-0.0754717	5.13699	NA	73913	76280	71869
c6m_0110501	c3y_0450001	NA	NA	NA	NA	-0.0126	0.0051	-4e-04	0.0413	-0.0754717	5.36364	NA	73913	76280	71869
c6m_0110501	c3y_0460101	NA	NA	NA	NA	0.0065	0.005	-4e-04	0.0315	-0.0754717	3.98734	NA	73913	76280	71869
c6m_0110501	c3y_0460401	NA	NA	NA	NA	-0.003	0.0047	-4e-04	0.0015	-0.0754717	0.227273	NA	73913	76280	71869
c6m_0110501	c3y_0490001	NA	NA	NA	NA	-0.0036	0.0047	-4e-04	-0.0032	-0.0754717	-0.52459	NA	73913	75785	71410
c6m_0110501	c3y_0500001	NA	NA	NA	NA	0.0132	0.0047	-4e-04	0.0013	-0.0754717	0.203125	NA	73913	55151	52056
c6m_0110501	c3y_0510001	NA	NA	NA	NA	0.0153	0.0051	-4e-04	-0.0015	-0.0754717	-0.234375	NA	73913	72755	68735
c6m_0110501	c3y_0510002	NA	NA	NA	NA	-0.0068	0.0049	-4e-04	0.0094	-0.0754717	1.44615	NA	73913	37207	34684
c6m_0110501	c3y_0510003	NA	NA	NA	NA	0.0122	0.0054	-4e-04	-0.0024	-0.0754717	-0.358209	NA	73913	68351	66953
c6m_0110501	c3y_0510004	NA	NA	NA	NA	0.0104	0.0049	-4e-04	0.0182	-0.0754717	2.8	NA	73913	68351	66953
c6m_0110501	c3y_0520001	NA	NA	NA	NA	3e-04	0.0052	-4e-04	0.0072	-0.0754717	1.01408	NA	73913	68351	66953
c6m_0110501	c3y_0520101	NA	NA	NA	NA	0.0092	0.0047	-4e-04	0.0076	-0.0754717	1.11765	NA	73913	68351	66953
c6m_0110501	c3y_0520201	NA	NA	NA	NA	0.0069	0.005	-4e-04	-0.0021	-0.0754717	-0.318182	NA	73913	68351	66953
c6m_0110501	c3y_0530001	NA	NA	NA	NA	-0.0261	0.0058	-4e-04	0.01	-0.0754717	1.36986	NA	73913	68351	66953
c6m_0110501	c3y_0530002	NA	NA	NA	NA	-0.0146	0.0048	-4e-04	0.0168	-0.0754717	2.33333	NA	73913	65376	64106
c6m_0110501	c3y_0530003	NA	NA	NA	NA	-0.0051	0.005	-4e-04	-0.0034	-0.0754717	-0.576271	NA	73913	65376	64106
c6m_0110501	c3y_0530004	NA	NA	NA	NA	0.0232	0.0055	-4e-04	-0.0013	-0.0754717	-0.191176	NA	73913	65376	64106
c6m_0110501	c3y_0540001	NA	NA	NA	NA	-0.0108	0.0054	-4e-04	-0.006	-0.0754717	-0.952381	NA	73913	65376	64106
c6m_0110501	c3y_0540002	NA	NA	NA	NA	0.0077	0.005	-4e-04	-0.0151	-0.0754717	-2.35938	NA	73913	65376	64106
c6m_0110501	c3y_0540003	NA	NA	NA	NA	-0.0064	0.005	-4e-04	0.0086	-0.0754717	1.22857	NA	73913	65376	64106
c6m_0110501	c3y_0540004	NA	NA	NA	NA	-0.0019	0.0049	-4e-04	0.0227	-0.0754717	3.28986	NA	73913	61862	60759
c6m_0110501	c3y_0550001	NA	NA	NA	NA	6e-04	0.005	-4e-04	0.0055	-0.0754717	0.808824	NA	73913	61862	60759
c6m_0110501	c3y_0560001	NA	NA	NA	NA	0.009	0.0047	-4e-04	0.0019	-0.0754717	0.287879	NA	73913	61862	60759
c6m_0110501	c3y_0570001	NA	NA	NA	NA	0.002	0.0048	-4e-04	0.0135	-0.0754717	2.01493	NA	73913	61862	60759
c6m_0110501	c3y_0570002	NA	NA	NA	NA	0.0016	0.0048	-4e-04	0.0049	-0.0754717	0.742424	NA	73913	61862	60759
c6m_0110501	c3y_0570003	NA	NA	NA	NA	-0.0081	0.0048	-4e-04	0.0045	-0.0754717	0.681818	NA	73913	61862	60759
c6m_0110501	c3y_0570004	NA	NA	NA	NA	-0.0112	0.005	-4e-04	0.0158	-0.0754717	2.32353	NA	73913	71547	66158
c6m_0110501	c3y_0580001	NA	NA	NA	NA	0.0046	0.0048	-4e-04	0.0167	-0.0754717	1.19286	NA	73913	31989	31432
c6m_0110501	c3y_0580002	NA	NA	NA	NA	0.0071	0.0054	-4e-04	0.0096	-0.0754717	1.35211	NA	73913	79753	73887
c6m_0110501	c3y_0580003	NA	NA	NA	NA	0.0203	0.0049	-4e-04	0.0062	-0.0754717	0.911765	NA	73913	79660	73805
c6m_0110501	c3y_0580004	NA	NA	NA	NA	0.0074	0.0053	-4e-04	0.0144	-0.0754717	1.89474	NA	73913	77493	71841
c6m_0110501	c3y_0590001	NA	NA	NA	NA	-0.0024	0.005	-4e-04	0.0118	-0.0754717	1.66197	NA	73913	69403	64336
c6m_0110501	c3y_0590002	NA	NA	NA	NA	0.0012	0.0051	-4e-04	0.0108	-0.0754717	1.61194	NA	73913	79780	73913
c6m_0110501	c3y_0590003	NA	NA	NA	NA	0.0099	0.0044	-4e-04	0.0067	-0.0754717	0.848101	NA	73913	79780	73913
c6m_0110501	c3y_0590004	NA	NA	NA	NA	0.0102	0.0055	-4e-04	0.0048	-0.0754717	0.648649	NA	73913	79735	73877
c6m_0110501	c3y_0590005	NA	NA	NA	NA	0.0101	0.0046	-4e-04	0.0082	-0.0754717	1.28125	NA	73913	79507	73671
c6m_0110501	c3y_0590006	NA	NA	NA	NA	0.0077	0.0052	-4e-04	-0.0119	-0.0754717	-2.01695	NA	73913	79419	73596
c6m_0110501	c3y_0590007	NA	NA	NA	NA	-0.0043	0.0049	-4e-04	0.0083	-0.0754717	1.22059	NA	73913	79348	73539
c6m_0110501	c3y_0600101_1	NA	NA	NA	NA	0.0083	0.0049	-4e-04	-0.01	-0.0754717	-1.5625	NA	73913	70178	68691
c6m_0110501	c3y_0600101_2	NA	NA	NA	NA	-0.0082	0.0051	-4e-04	0.001	-0.0754717	0.15625	NA	73913	70178	68691
c6m_0110501	c3y_0600101_3	NA	NA	NA	NA	0.0021	0.0045	-4e-04	-0.0012	-0.0754717	-0.181818	NA	73913	68774	67350
c6m_0110501	c3y_0600101_4	NA	NA	NA	NA	-0.0143	0.0048	-4e-04	-0.0052	-0.0754717	-0.787879	NA	73913	64065	62767
c6m_0110501	c3y_0600201	NA	NA	NA	NA	-0.0079	0.0052	-4e-04	0.0099	-0.0754717	1.54688	NA	73913	78297	72574
c6m_0110501	c3y_0600202	NA	NA	NA	NA	0.005	0.0051	-4e-04	-0.0015	-0.0754717	-0.245902	NA	73913	78943	73156
c6m_0110501	c3y_0600301	NA	NA	NA	NA	0.0158	0.0048	-4e-04	-0.004	-0.0754717	-0.625	NA	73913	78788	73037
c6m_0110501	c3y_0610001	NA	NA	NA	NA	0.0075	0.0048	-4e-04	0.0086	-0.0754717	1.34375	NA	73913	79780	73913
c6m_0110501	c3y_0611001	NA	NA	NA	NA	0.0014	0.005	-4e-04	0.0081	-0.0754717	1.15714	NA	73913	79780	73913
c6m_0110501	c3y_0611101	NA	NA	NA	NA	0.0124	0.0045	-4e-04	0.0025	-0.0754717	0.396825	NA	73913	79011	73224
c6m_0110501	c3y_0611201	NA	NA	NA	NA	0.0066	0.0049	-4e-04	9e-04	-0.0754717	0.125	NA	73913	78831	73055
c6m_0110501	c3y_0611301	NA	NA	NA	NA	0.0113	0.0045	-4e-04	0.0124	-0.0754717	1.96825	NA	73913	79780	73913
c6m_0110501	c3y_0611401	NA	NA	NA	NA	-0.0035	0.0049	-4e-04	0.0054	-0.0754717	0.857143	NA	73913	79780	73913
c6m_0110501	c3y_0611501	NA	NA	NA	NA	-4e-04	0.0048	-4e-04	0.0038	-0.0754717	0.584615	NA	73913	79295	73479
c6m_0110501	c3y_0611601	NA	NA	NA	NA	-0.0024	0.0054	-4e-04	-0.0069	-0.0754717	-1.1129	NA	73913	79780	73913
c6m_0110501	c3y_0620001	NA	NA	NA	NA	-0.0012	0.0052	-4e-04	0.0089	-0.0754717	1.36923	NA	73913	78192	72740
c6m_0110501	c3y_0620101	NA	NA	NA	NA	-0.0055	0.0054	-4e-04	0.0235	-0.0754717	3.4058	NA	73913	77649	72241
c6m_0110501	c3y_0620201	NA	NA	NA	NA	0.0119	0.0051	-4e-04	0.0055	-0.0754717	0.887097	NA	73913	76816	71495
c6m_0110501	c3y_0620301	NA	NA	NA	NA	0.0103	0.0051	-4e-04	0.0119	-0.0754717	1.77612	NA	73913	77194	71887
c6m_0110501	c3y_0630001	NA	NA	NA	NA	-9e-04	0.0049	-4e-04	0.0247	-0.0754717	3.43056	NA	73913	76496	71278
c6m_0110501	c3y_0631001	NA	NA	NA	NA	-0.0035	0.0048	-4e-04	0.0118	-0.0754717	1.61644	NA	73913	77911	72508
c6m_0110501	c3y_0631101	NA	NA	NA	NA	2e-04	0.0046	-4e-04	0.0114	-0.0754717	1.96552	NA	73913	77531	72210
c6m_0110501	c3y_0631201	NA	NA	NA	NA	-0.0059	0.0045	-4e-04	0.0059	-0.0754717	0.951613	NA	73913	75638	70464
c6m_0110501	c3y_0631401	NA	NA	NA	NA	0.0091	0.005	-4e-04	0.0221	-0.0754717	3.25	NA	73913	79399	73747
c6m_0110501	c3y_asq_acomu	NA	NA	NA	NA	0.0227	0.005	-4e-04	0.0538	-0.0754717	6.725	NA	73913	71319	70066
c6m_0110501	c3y_asq_bgm	NA	NA	NA	NA	0.0166	0.0045	-4e-04	0.05	-0.0754717	5.88235	NA	73913	71319	70066
c6m_0110501	c3y_asq_cfm	NA	NA	NA	NA	0.0172	0.0054	-4e-04	0.0484	-0.0754717	6.36842	NA	73913	71319	70066
c6m_0110501	c3y_asq_dproblem	NA	NA	NA	NA	0.0103	0.0049	-4e-04	0.0531	-0.0754717	6.39759	NA	73913	71319	70066
c6m_0110501	c3y_asq_epersonal	NA	NA	NA	NA	0.0221	0.0054	-4e-04	0.0544	-0.0754717	6.55422	NA	73913	71319	70066
c6m_0110501	c3y_asq_total	NA	NA	NA	NA	0.0214	0.005	-4e-04	0.0674	-0.0754717	8.53165	NA	73913	68351	66953
c6m_0110501	c3y_bed_time	NA	NA	NA	NA	-0.0012	0.0049	-4e-04	0.0309	-0.0754717	4.29167	NA	73913	64549	63301
c6m_0110501	c3y_bmi	NA	NA	NA	NA	0.0107	0.0051	-4e-04	0.2654	-0.0754717	15.7976	NA	73913	68351	66953
c6m_0110501	c3y_nap_count	NA	NA	NA	NA	0.0045	0.0051	-4e-04	0.0206	-0.0754717	3.12121	NA	73913	65225	63964
c6m_0110501	c3y_night_wake_up_count	NA	NA	NA	NA	0.0127	0.0047	-4e-04	0.0214	-0.0754717	2.77922	NA	73913	65006	63748
c6m_0110501	c3y_sleep_time_day	NA	NA	NA	NA	-0.0133	0.005	-4e-04	0.0233	-0.0754717	3.32857	NA	73913	65276	64014
c6m_0110501	c3y_sleep_time_night	NA	NA	NA	NA	0.0063	0.005	-4e-04	0.0351	-0.0754717	4.94366	NA	73913	65158	63900
c6m_0110501	c3y_total_sleep_time	NA	NA	NA	NA	-0.0075	0.0055	-4e-04	0.0118	-0.0754717	1.84375	NA	73913	65178	63919
c6m_0110501	c3y_wake_up_time	NA	NA	NA	NA	-0.0368	0.0052	-4e-04	0.0777	-0.0754717	9.03488	NA	73913	64521	63272
c6m_0110501	c4y_0010101	NA	NA	NA	NA	0.0074	0.0052	-4e-04	0.0097	-0.0754717	1.34722	NA	73913	32861	30852
c6m_0110501	c4y_0010201	NA	NA	NA	NA	0.0091	0.0049	-4e-04	0.0012	-0.0754717	0.179104	NA	73913	33893	31792
c6m_0110501	c4y_0010301	NA	NA	NA	NA	0.0149	0.0053	-4e-04	0.0124	-0.0754717	1.74648	NA	73913	33620	31551
c6m_0110501	c4y_0030002	NA	NA	NA	NA	9e-04	0.0059	-4e-04	0.3831	-0.0754717	15.324	NA	73913	76283	71829
c6m_0110501	c4y_0042101	NA	NA	NA	NA	-0.0046	0.0049	-4e-04	0.0484	-0.0754717	5.31868	NA	73913	44861	41925
c6m_0110501	c4y_0042102b	NA	NA	NA	NA	-0.0037	0.0048	-4e-04	0.0495	-0.0754717	5.625	NA	73913	68351	66953
c6m_0110501	c4y_0051001	NA	NA	NA	NA	0.0351	0.0048	-4e-04	0.0331	-0.0754717	3.48421	NA	73913	78335	73639
c6m_0110501	c4y_0051101	NA	NA	NA	NA	0.0082	0.0047	-4e-04	0.0364	-0.0754717	4.33333	NA	73913	78335	73639
c6m_0110501	c4y_0051201	NA	NA	NA	NA	-0.0063	0.0051	-4e-04	0.0432	-0.0754717	4.45361	NA	73913	75470	71005
c6m_0110501	c4y_0051301	NA	NA	NA	NA	-0.0106	0.0052	-4e-04	0.0069	-0.0754717	1.01471	NA	73913	63992	60226
c6m_0110501	c4y_0051401	NA	NA	NA	NA	0.0106	0.0051	-4e-04	0.0091	-0.0754717	1.3	NA	73913	78065	73408
c6m_0110501	c4y_0051501	NA	NA	NA	NA	0.0074	0.0049	-4e-04	0.0178	-0.0754717	2.25316	NA	73913	77901	73261
c6m_0110501	c4y_0053801	NA	NA	NA	NA	0.0139	0.0043	-4e-04	0.0116	-0.0754717	1.78462	NA	73913	77908	73278
c6m_0110501	c4y_0053901	NA	NA	NA	NA	0.0072	0.0049	-4e-04	0.0078	-0.0754717	1.16418	NA	73913	77997	73354
c6m_0110501	c4y_0054001	NA	NA	NA	NA	0.0059	0.0056	-4e-04	0.0061	-0.0754717	0.953125	NA	73913	77462	72862
c6m_0110501	c4y_0054401	NA	NA	NA	NA	0.0085	0.0049	-4e-04	0.0025	-0.0754717	0.378788	NA	73913	78335	73639
c6m_0110501	c4y_0055701	NA	NA	NA	NA	-0.0077	0.0045	-4e-04	0.0227	-0.0754717	3.06757	NA	73913	78335	73639
c6m_0110501	c4y_0056001	NA	NA	NA	NA	-2e-04	0.0045	-4e-04	0.0039	-0.0754717	0.629032	NA	73913	77968	73329
c6m_0110501	c4y_0056101	NA	NA	NA	NA	-0.0089	0.005	-4e-04	0.0125	-0.0754717	2.19298	NA	73913	77970	73324
c6m_0110501	c4y_0056301	NA	NA	NA	NA	-0.0064	0.0048	-4e-04	0.0099	-0.0754717	1.43478	NA	73913	77835	73199
c6m_0110501	c4y_0056401	NA	NA	NA	NA	0.0108	0.0047	-4e-04	0.0059	-0.0754717	0.880597	NA	73913	78217	73201
c6m_0110501	c4y_0060101	NA	NA	NA	NA	0.0185	0.0049	-4e-04	0.0046	-0.0754717	0.657143	NA	73913	76690	71814
c6m_0110501	c4y_0060201	NA	NA	NA	NA	0.0304	0.0054	-4e-04	-4.8573e-05	-0.0754717	-0.00703957	NA	73913	78209	73194
c6m_0110501	c4y_0060301b	NA	NA	NA	NA	-0.0055	0.005	-4e-04	0.0017	-0.0754717	0.261538	NA	73913	68351	66953
c6m_0110501	c4y_0070001_3	NA	NA	NA	NA	0.0093	0.0049	-4e-04	0.0123	-0.0754717	1.5375	NA	73913	70178	68691
c6m_0110501	c4y_0070101	NA	NA	NA	NA	0.0055	0.0049	-4e-04	0.0342	-0.0754717	4.5	NA	73913	75758	70920
c6m_0110501	c4y_0070201	NA	NA	NA	NA	-0.0011	0.0047	-4e-04	0.0232	-0.0754717	3.13514	NA	73913	77269	72715
c6m_0110501	c4y_0070301	NA	NA	NA	NA	0.0029	0.0048	-4e-04	0.0171	-0.0754717	2.28	NA	73913	78465	73377
c6m_0110501	c4y_0070501_3	NA	NA	NA	NA	0.0087	0.0047	-4e-04	0.0028	-0.0754717	0.444444	NA	73913	70178	68691
c6m_0110501	c4y_0070601	NA	NA	NA	NA	0.0027	0.005	-4e-04	0.0223	-0.0754717	3.32836	NA	73913	78538	73449
c6m_0110501	c4y_0070701	NA	NA	NA	NA	0.0078	0.0046	-4e-04	0.0086	-0.0754717	1.26471	NA	73913	43845	43845
c6m_0110501	c4y_0070801	NA	NA	NA	NA	0.0053	0.0048	-4e-04	-9e-04	-0.0754717	-0.136364	NA	73913	39997	39997
c6m_0110501	c4y_0073501_2	NA	NA	NA	NA	0.0012	0.005	-4e-04	0.0278	-0.0754717	3.97143	NA	73913	70178	68691
c6m_0110501	c4y_0073501_3	NA	NA	NA	NA	-0.0083	0.0051	-4e-04	-0.0024	-0.0754717	-0.347826	NA	73913	70178	68691
c6m_0110501	c4y_0074001_2	NA	NA	NA	NA	-0.0102	0.005	-4e-04	0.0094	-0.0754717	1.25333	NA	73913	70178	68691
c6m_0110501	c4y_0075001_2	NA	NA	NA	NA	-0.0212	0.0056	-4e-04	0.0023	-0.0754717	0.315068	NA	73913	70178	68691
c6m_0110501	c4y_0075001_3	NA	NA	NA	NA	0.0094	0.0048	-4e-04	0.0017	-0.0754717	0.257576	NA	73913	70178	68691
c6m_0110501	c4y_0075501_2	NA	NA	NA	NA	-0.0228	0.0057	-4e-04	0.0019	-0.0754717	0.253333	NA	73913	70178	68691
c6m_0110501	c4y_0075501_3	NA	NA	NA	NA	0.0095	0.005	-4e-04	0.008	-0.0754717	1.17647	NA	73913	70178	68691
c6m_0110501	c4y_0077001	NA	NA	NA	NA	0.0034	0.0053	-4e-04	0.0128	-0.0754717	1.72973	NA	73913	39706	39706
c6m_0110501	c4y_0077101	NA	NA	NA	NA	0.011	0.0051	-4e-04	0.0048	-0.0754717	0.761905	NA	73913	73600	73600
c6m_0110501	c4y_0077102	NA	NA	NA	NA	-5e-04	0.0048	-4e-04	0.0182	-0.0754717	2.84375	NA	73913	73768	73768
c6m_0110501	c4y_0080001	NA	NA	NA	NA	0.0023	0.0049	-4e-04	0.0192	-0.0754717	2.59459	NA	73913	55465	55465
c6m_0110501	c4y_0081001	NA	NA	NA	NA	-0.0194	0.0052	-4e-04	0.0209	-0.0754717	2.98571	NA	73913	46817	46817
c6m_0110501	c4y_0090001	NA	NA	NA	NA	0.0022	0.0043	-4e-04	0.0092	-0.0754717	1.31429	NA	73913	47286	47286
c6m_0110501	c4y_0091001	NA	NA	NA	NA	-0.0054	0.0053	-4e-04	-0.0042	-0.0754717	-0.494118	NA	73913	50028	50028
c6m_0110501	c4y_0100001	NA	NA	NA	NA	0.0147	0.0052	-4e-04	0.0062	-0.0754717	0.775	NA	73913	46463	46463
c6m_0110501	c4y_0110001	NA	NA	NA	NA	0.0065	0.0047	-4e-04	0.0425	-0.0754717	5.66667	NA	73913	46231	46231
c6m_0110501	c4y_0120001	NA	NA	NA	NA	-0.014	0.0053	-4e-04	0.0673	-0.0754717	6.23148	NA	73913	47206	47206
c6m_0110501	c4y_0130001	NA	NA	NA	NA	0.0266	0.0051	-4e-04	0.0658	-0.0754717	6.38835	NA	73913	55200	55200
c6m_0110501	c4y_0130102	NA	NA	NA	NA	0.0038	0.0047	-4e-04	6e-04	-0.0754717	0.0909091	NA	73913	55312	55312
c6m_0110501	c4y_0130103	NA	NA	NA	NA	0.0186	0.0054	-4e-04	0.0159	-0.0754717	2.09211	NA	73913	72901	72901
c6m_0110501	c4y_0130104	NA	NA	NA	NA	0.0213	0.0053	-4e-04	0.0529	-0.0754717	5.75	NA	73913	73913	73913
c6m_0110501	c4y_0130105	NA	NA	NA	NA	0.0129	0.0053	-4e-04	0.0078	-0.0754717	1.18182	NA	73913	73913	73913
c6m_0110501	c4y_0140001	NA	NA	NA	NA	0.0047	0.0052	-4e-04	0.0294	-0.0754717	3.45882	NA	73913	73913	73913
c6m_0110501	c4y_0150001	NA	NA	NA	NA	0.0895	0.0051	-4e-04	0.061	-0.0754717	6.0396	NA	73913	73765	73765
c6m_0110501	c4y_0160001	NA	NA	NA	NA	0.038	0.0049	-4e-04	0.0459	-0.0754717	4.25	NA	73913	73913	73913
c6m_0110501	c4y_0160101	NA	NA	NA	NA	0.0464	0.0047	-4e-04	0.0605	-0.0754717	4.80159	NA	73913	73913	73913
c6m_0110501	c4y_0160201	NA	NA	NA	NA	0.0302	0.0042	-4e-04	0.0354	-0.0754717	3.33962	NA	73913	73913	73913
c6m_0110501	c4y_0160301	NA	NA	NA	NA	0.0097	0.005	-4e-04	0.004	-0.0754717	0.449438	NA	73913	73913	73913
c6m_0110501	c4y_0170001	NA	NA	NA	NA	0.0512	0.0047	-4e-04	0.0358	-0.0754717	3.69072	NA	73913	73913	73913
c6m_0110501	c4y_0180001	NA	NA	NA	NA	0.0238	0.0046	-4e-04	0.0066	-0.0754717	0.942857	NA	73913	73913	73913
c6m_0110501	c4y_0190001	NA	NA	NA	NA	0.0068	0.0046	-4e-04	-1e-04	-0.0754717	-0.0140845	NA	73913	73913	73913
c6m_0110501	c4y_0200001	NA	NA	NA	NA	0.0074	0.0054	-4e-04	0.0431	-0.0754717	4.14423	NA	73913	73913	73913
c6m_0110501	c4y_0210001	NA	NA	NA	NA	0.0088	0.0055	-4e-04	0.0417	-0.0754717	4.04854	NA	73913	72761	72761
c6m_0110501	c4y_0210101	NA	NA	NA	NA	0.0113	0.0056	-4e-04	0.0518	-0.0754717	4.7963	NA	73913	73913	73913
c6m_0110501	c4y_0210401	NA	NA	NA	NA	0.0096	0.0051	-4e-04	0.0183	-0.0754717	2.17857	NA	73913	73913	73913
c6m_0110501	c4y_0220001	NA	NA	NA	NA	-0.0033	0.0055	-4e-04	0.0566	-0.0754717	5.44231	NA	73913	73913	73913
c6m_0110501	c4y_0230001	NA	NA	NA	NA	0.0038	0.0053	-4e-04	0.06	-0.0754717	5.45455	NA	73913	73913	73913
c6m_0110501	c4y_0240001	NA	NA	NA	NA	8.9691e-05	0.0046	-4e-04	0.0051	-0.0754717	0.607143	NA	73913	73913	73913
c6m_0110501	c4y_0250001	NA	NA	NA	NA	-5e-04	0.0045	-4e-04	0.0038	-0.0754717	0.493506	NA	73913	73913	73913
c6m_0110501	c4y_0250101	NA	NA	NA	NA	0.0082	0.0048	-4e-04	0.0043	-0.0754717	0.551282	NA	73913	73913	73913
c6m_0110501	c4y_0250201	NA	NA	NA	NA	-0.0078	0.0048	-4e-04	-0.0038	-0.0754717	-0.575758	NA	73913	73913	73913
c6m_0110501	c4y_0250202	NA	NA	NA	NA	-0.0022	0.005	-4e-04	0.0067	-0.0754717	0.971014	NA	73913	73679	73679
c6m_0110501	c4y_0250203	NA	NA	NA	NA	0.0047	0.005	-4e-04	0.0045	-0.0754717	0.625	NA	73913	73406	73406
c6m_0110501	c4y_0250204	NA	NA	NA	NA	0.0114	0.0051	-4e-04	0.0071	-0.0754717	1.01429	NA	73913	73369	73369
c6m_0110501	c4y_0250205	NA	NA	NA	NA	0.0028	0.0048	-4e-04	0.0022	-0.0754717	0.333333	NA	73913	73310	73310
c6m_0110501	c4y_0250206	NA	NA	NA	NA	0.0035	0.005	-4e-04	-0.0072	-0.0754717	-1.10769	NA	73913	73011	73011
c6m_0110501	c4y_0250207	NA	NA	NA	NA	0.0019	0.005	-4e-04	0.0055	-0.0754717	0.785714	NA	73913	73629	73629
c6m_0110501	c4y_0250208	NA	NA	NA	NA	-0.0012	0.0051	-4e-04	0.0108	-0.0754717	1.52113	NA	73913	73224	73224
c6m_0110501	c4y_0250209	NA	NA	NA	NA	-0.0108	0.0052	-4e-04	0.0037	-0.0754717	0.552239	NA	73913	73371	73371
c6m_0110501	c4y_0250210	NA	NA	NA	NA	-0.0073	0.0047	-4e-04	0.0021	-0.0754717	0.333333	NA	73913	73012	73012
c6m_0110501	c4y_0250211	NA	NA	NA	NA	-0.0098	0.0046	-4e-04	-0.0076	-0.0754717	-1.15152	NA	73913	69911	69911
c6m_0110501	c4y_0250212	NA	NA	NA	NA	-0.0135	0.005	-4e-04	-0.0094	-0.0754717	-1.36232	NA	73913	71276	71276
c6m_0110501	c4y_0260001	NA	NA	NA	NA	0.0065	0.0051	-4e-04	0.0102	-0.0754717	1.36	NA	73913	56592	56592
c6m_0110501	c4y_0270001	NA	NA	NA	NA	0.0252	0.0048	-4e-04	0.031	-0.0754717	4.13333	NA	73913	73388	73388
c6m_0110501	c4y_0280001	NA	NA	NA	NA	0.0201	0.0047	-4e-04	0.0216	-0.0754717	3.27273	NA	73913	73913	73913
c6m_0110501	c4y_0290001	NA	NA	NA	NA	-0.0137	0.0052	-4e-04	0.0941	-0.0754717	9.50505	NA	73913	73913	73913
c6m_0110501	c4y_0300101	NA	NA	NA	NA	-0.0067	0.0048	-4e-04	0.0224	-0.0754717	3.29412	NA	73913	73913	73913
c6m_0110501	c4y_0300201	NA	NA	NA	NA	-0.0127	0.005	-4e-04	0.0102	-0.0754717	1.39726	NA	73913	73913	73913
c6m_0110501	c4y_0300301	NA	NA	NA	NA	-0.0057	0.0047	-4e-04	0.023	-0.0754717	3.15068	NA	73913	73913	73913
c6m_0110501	c4y_0300401	NA	NA	NA	NA	-0.0057	0.0049	-4e-04	0.021	-0.0754717	3	NA	73913	73913	73913
c6m_0110501	c4y_0300501	NA	NA	NA	NA	-0.0076	0.005	-4e-04	0.0208	-0.0754717	3.05882	NA	73913	73913	73913
c6m_0110501	c4y_0300601	NA	NA	NA	NA	0.0034	0.0047	-4e-04	0.0234	-0.0754717	3.34286	NA	73913	71709	71709
c6m_0110501	c4y_0310101	NA	NA	NA	NA	-0.0048	0.0048	-4e-04	0.0242	-0.0754717	3.36111	NA	73913	73656	73656
c6m_0110501	c4y_0310201	NA	NA	NA	NA	0.0035	0.0041	-4e-04	0.0318	-0.0754717	4.24	NA	73913	73913	73913
c6m_0110501	c4y_0310301	NA	NA	NA	NA	0.0012	0.0046	-4e-04	0.0176	-0.0754717	2.14634	NA	73913	73913	73913
c6m_0110501	c4y_0310401b	NA	NA	NA	NA	0.0105	0.0054	-4e-04	-0.0049	-0.0754717	-0.544444	NA	73913	68351	66953
c6m_0110501	c4y_0310501	NA	NA	NA	NA	-0.0028	0.0045	-4e-04	0.0093	-0.0754717	1	NA	73913	73913	73913
c6m_0110501	c4y_0310601	NA	NA	NA	NA	-0.009	0.0052	-4e-04	0.0044	-0.0754717	0.473118	NA	73913	70862	69627
c6m_0110501	c4y_0310901b	NA	NA	NA	NA	-0.0079	0.005	-4e-04	0.0128	-0.0754717	1.52381	NA	73913	68280	66886
c6m_0110501	c4y_0320001	NA	NA	NA	NA	0.0111	0.0048	-4e-04	0.0102	-0.0754717	1.36	NA	73913	70902	69666
c6m_0110501	c4y_0330001	NA	NA	NA	NA	-9e-04	0.0055	-4e-04	0.0128	-0.0754717	1.80282	NA	73913	70984	69747
c6m_0110501	c4y_0330002	NA	NA	NA	NA	0.0068	0.0052	-4e-04	0.0097	-0.0754717	1.12791	NA	73913	70954	69714
c6m_0110501	c4y_0330101	NA	NA	NA	NA	-0.0074	0.005	-4e-04	0.0055	-0.0754717	0.723684	NA	73913	33377	32736
c6m_0110501	c4y_0330201	NA	NA	NA	NA	-0.0182	0.0053	-4e-04	0.0201	-0.0754717	2.61039	NA	73913	70204	68981
c6m_0110501	c4y_0340001	NA	NA	NA	NA	-0.011	0.0048	-4e-04	0.0055	-0.0754717	0.774648	NA	73913	71075	69837
c6m_0110501	c4y_0350001	NA	NA	NA	NA	0.0145	0.0046	-4e-04	0.0112	-0.0754717	1.67164	NA	73913	70887	69651
c6m_0110501	c4y_0360001	NA	NA	NA	NA	0.0052	0.0043	-4e-04	0.0024	-0.0754717	0.32	NA	73913	70804	69574
c6m_0110501	c4y_0380001	NA	NA	NA	NA	0.0123	0.0051	-4e-04	0.0126	-0.0754717	1.7027	NA	73913	70894	69660
c6m_0110501	c4y_0450001	NA	NA	NA	NA	-0.0204	0.0047	-4e-04	0.0126	-0.0754717	1.82609	NA	73913	70705	69476
c6m_0110501	c4y_0460001	NA	NA	NA	NA	-0.0224	0.0049	-4e-04	0.0238	-0.0754717	3.01266	NA	73913	70761	69528
c6m_0110501	c4y_0480001	NA	NA	NA	NA	-0.0068	0.0056	-4e-04	0.0387	-0.0754717	5.16	NA	73913	70928	69697
c6m_0110501	c4y_0490001_1	NA	NA	NA	NA	0.0072	0.0047	-4e-04	0.0125	-0.0754717	1.66667	NA	73913	68351	66953
c6m_0110501	c4y_0490001_2	NA	NA	NA	NA	-0.007	0.0053	-4e-04	0.0097	-0.0754717	1.34722	NA	73913	68351	66953
c6m_0110501	c4y_0490001_3	NA	NA	NA	NA	-0.0014	0.0049	-4e-04	0.0014	-0.0754717	0.208955	NA	73913	68351	66953
c6m_0110501	c4y_0500001	NA	NA	NA	NA	0.0182	0.0051	-4e-04	0.097	-0.0754717	1.13984	NA	73913	70926	69697
c6m_0110501	c4y_0500101	NA	NA	NA	NA	0.0162	0.005	-4e-04	0.1015	-0.0754717	1.31818	NA	73913	70733	69513
c6m_0110501	c4y_asq_acomu	NA	NA	NA	NA	-0.0016	0.0049	-4e-04	0.058	-0.0754717	6.59091	NA	73913	70178	68691
c6m_0110501	c4y_asq_bgm	NA	NA	NA	NA	0.0172	0.0051	-4e-04	0.0502	-0.0754717	6.12195	NA	73913	70178	68691
c6m_0110501	c4y_asq_cfm	NA	NA	NA	NA	0.0099	0.0049	-4e-04	0.0527	-0.0754717	6.3494	NA	73913	69945	68467
c6m_0110501	c4y_asq_dproblem	NA	NA	NA	NA	-6e-04	0.0046	-4e-04	0.0419	-0.0754717	5.2375	NA	73913	69905	68425
c6m_0110501	c4y_asq_epersonal	NA	NA	NA	NA	0.0259	0.0052	-4e-04	0.0279	-0.0754717	3.44444	NA	73913	69899	68422
c6m_0110501	c4y_asq_total	NA	NA	NA	NA	0.0111	0.0052	-4e-04	0.0553	-0.0754717	6.28409	NA	73913	68351	66953
c6m_0110501	c4y_bmi	NA	NA	NA	NA	0.0032	0.0054	-4e-04	0.2773	-0.0754717	16.7048	NA	73913	68351	66953
c6m_0110501	c6m_0010201_1	NA	NA	NA	NA	0.0027	0.005	-4e-04	0.0218	-0.0754717	1.87931	NA	73913	70178	68691
c6m_0110501	c6m_0010201_2	NA	NA	NA	NA	-0.0112	0.0052	-4e-04	0.016	-0.0754717	1.64948	NA	73913	70178	68691
c6m_0110501	c6m_0010201_3	NA	NA	NA	NA	0.0068	0.0043	-4e-04	0.0042	-0.0754717	0.466667	NA	73913	70178	68691
c6m_0110501	c6m_0010201_5	NA	NA	NA	NA	0.0058	0.005	-4e-04	0.0312	-0.0754717	2.88889	NA	73913	70178	68691
c6m_0110501	c6m_0020001_1	NA	NA	NA	NA	-0.0128	0.0055	-4e-04	0.0142	-0.0754717	1.97222	NA	73913	70178	68691
c6m_0110501	c6m_0020001_2	NA	NA	NA	NA	0.0099	0.0045	-4e-04	0.0029	-0.0754717	0.467742	NA	73913	70178	68691
c6m_0110501	c6m_0020001_3	NA	NA	NA	NA	0.0083	0.0052	-4e-04	0.0132	-0.0754717	1.97015	NA	73913	70178	68691
c6m_0110501	c6m_0040108b	NA	NA	NA	NA	0.007	0.0052	-4e-04	-0.0074	-0.0754717	-0.795699	NA	73913	68351	66953
c6m_0110501	c6m_0040109b	NA	NA	NA	NA	-0.0036	0.0048	-4e-04	3e-04	-0.0754717	0.0333333	NA	73913	68351	66953
c6m_0110501	c6m_0040110b	NA	NA	NA	NA	0.0103	0.0047	-4e-04	0.0225	-0.0754717	2.29592	NA	73913	68351	66953
c6m_0110501	c6m_0040111b	NA	NA	NA	NA	0.0028	0.0051	-4e-04	0.0059	-0.0754717	0.641304	NA	73913	68351	66953
c6m_0110501	c6m_0070103_checked	NA	NA	NA	NA	0.008	0.0058	-4e-04	0.2189	-0.0754717	12.3672	NA	73913	70178	68691
c6m_0110501	c6m_0090001b	NA	NA	NA	NA	-0.0044	0.0052	-4e-04	0.0033	-0.0754717	0.611111	NA	73913	68351	66953
c6m_0110501	c6m_0110601	NA	NA	NA	NA	0.032	0.0052	-4e-04	0.0041	-0.0754717	0.87234	NA	73913	61862	60759
c6m_0110501	c6m_0111001	NA	NA	NA	NA	0.0218	0.0046	-4e-04	0.0153	-0.0754717	2.94231	NA	73913	61796	60699
c6m_0110501	c6m_0111101	NA	NA	NA	NA	0.024	0.0044	-4e-04	0.0016	-0.0754717	0.271186	NA	73913	61157	60072
c6m_0110501	c6m_0112601	NA	NA	NA	NA	0.0056	0.0049	-4e-04	0.0116	-0.0754717	2.03509	NA	73913	61537	60444
c6m_0110501	c6m_0112801	NA	NA	NA	NA	-0.0053	0.0048	-4e-04	0.0167	-0.0754717	2.25676	NA	73913	49116	48245
c6m_0110501	c6m_0120001	NA	NA	NA	NA	0.0039	0.0051	-4e-04	0.0645	-0.0754717	5.65789	NA	73913	61714	60616
c6m_0110501	c6m_0120101	NA	NA	NA	NA	0.0011	0.0048	-4e-04	0.0601	-0.0754717	5.72381	NA	73913	61757	60658
c6m_0110501	c6m_0120201	NA	NA	NA	NA	-0.0069	0.0051	-4e-04	0.0266	-0.0754717	4.0303	NA	73913	60361	59291
c6m_0110501	c6m_0120301	NA	NA	NA	NA	0.0103	0.0054	-4e-04	0.0491	-0.0754717	4.86139	NA	73913	58745	57729
c6m_0110501	c6m_0130001	NA	NA	NA	NA	0.0297	0.0051	-4e-04	0.0384	-0.0754717	4.74074	NA	73913	61862	60759
c6m_0110501	c6m_0150002	NA	NA	NA	NA	-0.0107	0.0047	-4e-04	0.022	-0.0754717	3.66667	NA	73913	61733	60634
c6m_0110501	c6m_0150102	NA	NA	NA	NA	-0.0234	0.0053	-4e-04	0.0496	-0.0754717	6.35897	NA	73913	61726	60629
c6m_0110501	c6m_0150201	NA	NA	NA	NA	-0.0224	0.0051	-4e-04	0.0523	-0.0754717	8.17188	NA	73913	61862	60759
c6m_0110501	c6m_0150202	NA	NA	NA	NA	0.0206	0.0051	-4e-04	0.0473	-0.0754717	5.1978	NA	73913	54725	53747
c6m_0110501	c6m_0150301	NA	NA	NA	NA	0.0058	0.0051	-4e-04	0.0308	-0.0754717	4.4	NA	73913	61862	60759
c6m_0110501	c6m_0150401	NA	NA	NA	NA	-0.0228	0.0052	-4e-04	0.0767	-0.0754717	10.6528	NA	73913	61862	60759
c6m_0110501	c6m_0150501	NA	NA	NA	NA	-4e-04	0.0049	-4e-04	0.0243	-0.0754717	3.47143	NA	73913	61669	60569
c6m_0110501	c6m_0170001_1	NA	NA	NA	NA	0.0325	0.005	-4e-04	0.0062	-0.0754717	1.05085	NA	73913	70178	68691
c6m_0110501	c6m_0170001_2	NA	NA	NA	NA	-0.0332	0.0049	-4e-04	0.0098	-0.0754717	1.66102	NA	73913	70178	68691
c6m_0110501	c6m_0180001_1	NA	NA	NA	NA	0.0301	0.0049	-4e-04	0.0403	-0.0754717	5.30263	NA	73913	70178	68691
c6m_0110501	c6m_0180001_2	NA	NA	NA	NA	-0.0165	0.005	-4e-04	0.0164	-0.0754717	2.44776	NA	73913	69309	67834
c6m_0110501	c6m_0180001_3	NA	NA	NA	NA	-0.0179	0.0045	-4e-04	0.0213	-0.0754717	3.13235	NA	73913	69920	68441
c6m_0110501	c6m_0190001	NA	NA	NA	NA	0.0216	0.0046	-4e-04	0.0117	-0.0754717	1.8	NA	73913	54023	53062
c6m_0110501	c6m_0210001	NA	NA	NA	NA	0.009	0.0052	-4e-04	-9e-04	-0.0754717	-0.176471	NA	73913	54087	53125
c6m_0110501	c6m_0210101	NA	NA	NA	NA	0.0089	0.0051	-4e-04	4e-04	-0.0754717	0.0784314	NA	73913	61648	60550
c6m_0110501	c6m_0210201	NA	NA	NA	NA	0.1016	0.005	-4e-04	0.0163	-0.0754717	2.81034	NA	73913	61779	60680
c6m_0110501	c6m_0210202	NA	NA	NA	NA	0.0992	0.0048	-4e-04	0.0315	-0.0754717	4.70149	NA	73913	61077	59993
c6m_0110501	c6m_0210301	NA	NA	NA	NA	-0.0054	0.0049	-4e-04	2e-04	-0.0754717	0.0357143	NA	73913	61633	60538
c6m_0110501	c6m_0210401	NA	NA	NA	NA	-0.005	0.005	-4e-04	0.0049	-0.0754717	0.907407	NA	73913	61531	60433
c6m_0110501	c6m_0210501	NA	NA	NA	NA	0.0163	0.0049	-4e-04	0.0034	-0.0754717	0.557377	NA	73913	61616	60520
c6m_0110501	c6m_0210601	NA	NA	NA	NA	0.0086	0.0049	-4e-04	0.0027	-0.0754717	0.415385	NA	73913	61100	60015
c6m_0110501	c6m_0220001_1	NA	NA	NA	NA	1.8685e-05	0.0045	-4e-04	0.0043	-0.0754717	0.796296	NA	73913	69935	68463
c6m_0110501	c6m_0230001	NA	NA	NA	NA	-0.0131	0.0048	-4e-04	0.0186	-0.0754717	3.04918	NA	73913	61700	60601
c6m_0110501	c6m_0230101	NA	NA	NA	NA	-0.0145	0.0049	-4e-04	0.0219	-0.0754717	2.77215	NA	73913	61689	60595
c6m_0110501	c6m_0230201	NA	NA	NA	NA	0.0087	0.0042	-4e-04	0.0127	-0.0754717	2.26786	NA	73913	61478	60381
c6m_0110501	c6m_0230301	NA	NA	NA	NA	-0.0019	0.005	-4e-04	-0.0013	-0.0754717	-0.209677	NA	73913	61554	60467
c6m_0110501	c6m_0380001_1	NA	NA	NA	NA	0.0063	0.0048	-4e-04	0.003	-0.0754717	0.566038	NA	73913	69685	68219
c6m_0110501	c6m_asq_acomu	NA	NA	NA	NA	-0.011	0.0048	-4e-04	0.028	-0.0754717	4	NA	73913	69835	68625
c6m_0110501	c6m_asq_bgm	NA	NA	NA	NA	-0.0271	0.0052	-4e-04	0.0818	-0.0754717	10.9067	NA	73913	69963	68748
c6m_0110501	c6m_asq_cfm	NA	NA	NA	NA	-0.0083	0.0055	-4e-04	0.0476	-0.0754717	6.18182	NA	73913	70084	68869
c6m_0110501	c6m_asq_dproblem	NA	NA	NA	NA	-0.0171	0.0049	-4e-04	0.0617	-0.0754717	7.81013	NA	73913	70830	69605
c6m_0110501	c6m_asq_epersonal	NA	NA	NA	NA	-0.0293	0.0052	-4e-04	0.0796	-0.0754717	9.82716	NA	73913	70695	69476
c6m_0110501	c6m_asq_total	NA	NA	NA	NA	-0.0264	0.0052	-4e-04	0.0766	-0.0754717	9.34146	NA	73913	68351	66953
c6m_0110501	c6m_bed_time	NA	NA	NA	NA	4.3296e-05	0.0047	-4e-04	0.0177	-0.0754717	2.85484	NA	73913	65376	64106
c6m_0110501	c6m_bmi	NA	NA	NA	NA	0.0192	0.0057	-4e-04	0.2613	-0.0754717	18.2727	NA	73913	67525	66163
c6m_0110501	c6m_nap_count	NA	NA	NA	NA	0.0077	0.0047	-4e-04	0.0172	-0.0754717	3.07143	NA	73913	64929	63677
c6m_0110501	c6m_night_wake_up_count	NA	NA	NA	NA	0.0081	0.0046	-4e-04	0.0195	-0.0754717	3.36207	NA	73913	62797	61598
c6m_0110501	c6m_sleep_time_day	NA	NA	NA	NA	0.0069	0.0049	-4e-04	0.0205	-0.0754717	3.53448	NA	73913	65141	63879
c6m_0110501	c6m_sleep_time_night	NA	NA	NA	NA	0.0216	0.0048	-4e-04	0.0187	-0.0754717	2.92188	NA	73913	64938	63683
c6m_0110501	c6m_total_sleep_time	NA	NA	NA	NA	0.0171	0.0049	-4e-04	0.0138	-0.0754717	2.3	NA	73913	65089	63825
c6m_0110501	c6m_wake_up_time	NA	NA	NA	NA	-0.0156	0.0048	-4e-04	0.0394	-0.0754717	5.9697	NA	73913	65376	64106
c6m_0110501	c_hospital_kikan	NA	NA	NA	NA	-0.0178	0.0048	-4e-04	0.0146	-0.0754717	2.51724	NA	73913	70178	68691
c6m_0110501	c_tshfpb_010	NA	NA	NA	NA	0.0097	0.005	-4e-04	0.1406	-0.0754717	6.63208	NA	73913	70303	69088
c6m_0110501	cd	NA	NA	NA	NA	-0.0037	0.0049	-4e-04	0.072	-0.0754717	6	NA	73913	63050	61987
c6m_0110501	childcare_facility_daycare_time_3y	NA	NA	NA	NA	0.0217	0.005	-4e-04	0.0083	-0.0754717	0.783019	NA	73913	65376	64106
c6m_0110501	childcare_facility_daycare_time_4y	NA	NA	NA	NA	0.025	0.0051	-4e-04	5e-04	-0.0754717	0.0694444	NA	73913	65376	64106
c6m_0110501	childcare_facility_starting_age	NA	NA	NA	NA	-0.0504	0.005	-4e-04	0.0107	-0.0754717	0.972727	NA	73913	58660	57552
c6m_0110501	constipation_3y	NA	NA	NA	NA	-4e-04	0.005	-4e-04	0.028	-0.0754717	3.94366	NA	73913	66682	65372
c6m_0110501	constipation_4y	NA	NA	NA	NA	-0.0068	0.0051	-4e-04	0.0332	-0.0754717	4.61111	NA	73913	65376	64106
c6m_0110501	constipation_cum_4y	NA	NA	NA	NA	-0.0033	0.0051	-4e-04	0.0485	-0.0754717	5.98765	NA	73913	65376	64106
c6m_0110501	constipation_severity_3y	NA	NA	NA	NA	-5e-04	0.0052	-4e-04	0.0363	-0.0754717	4.65385	NA	73913	66813	65494
c6m_0110501	constipation_severity_4y	NA	NA	NA	NA	-0.0086	0.0047	-4e-04	0.0324	-0.0754717	4.37838	NA	73913	66813	65494
c6m_0110501	dr0m_0020701_1	NA	NA	NA	NA	0.0066	0.0051	-4e-04	0.0087	-0.0754717	1.58182	NA	73913	69921	68441
c6m_0110501	dr0m_0020701_3	NA	NA	NA	NA	-0.0025	0.0051	-4e-04	0.0126	-0.0754717	2.29091	NA	73913	67798	66369
c6m_0110501	dr0m_bmi	NA	NA	NA	NA	0.0251	0.0054	-4e-04	0.1436	-0.0754717	13.0545	NA	73913	68351	66953
c6m_0110501	dr1m_0040501b	NA	NA	NA	NA	-0.0017	0.0047	-4e-04	0.009	-0.0754717	1.8	NA	73913	68351	66953
c6m_0110501	dr1m_bmi	NA	NA	NA	NA	0.0258	0.0055	-4e-04	0.1023	-0.0754717	10.7684	NA	73913	67101	65752
c6m_0110501	egg_allergy_1hy	NA	NA	NA	NA	0.0145	0.0049	-4e-04	0.0172	-0.0754717	2.6875	NA	73913	68181	66790
c6m_0110501	egg_allergy_2y	NA	NA	NA	NA	0.0059	0.0047	-4e-04	0.024	-0.0754717	3.80952	NA	73913	68351	66953
c6m_0110501	egg_allergy_3y	NA	NA	NA	NA	-0.0021	0.0047	-4e-04	0.0306	-0.0754717	4.56716	NA	73913	68351	66953
c6m_0110501	egg_allergy_4y	NA	NA	NA	NA	0.0012	0.0048	-4e-04	0.0247	-0.0754717	3.38356	NA	73913	68351	66953
c6m_0110501	egg_allergy_cum_4y	NA	NA	NA	NA	0.0075	0.0051	-4e-04	0.0351	-0.0754717	4.28049	NA	73913	67881	66495
c6m_0110501	egg_allergy_score_until_4yo	NA	NA	NA	NA	0.0071	0.0051	-4e-04	0.0558	-0.0754717	5.58	NA	73913	63955	62645
c6m_0110501	egg_allergy_score_until_4yo_positive	NA	NA	NA	NA	0.006	0.005	-4e-04	0.052	-0.0754717	5.14851	NA	73913	63916	62606
c6m_0110501	exclusive_breastfeeding_1y	NA	NA	NA	NA	-0.0099	0.0056	-4e-04	0.0262	-0.0754717	3.9697	NA	73913	65376	64106
c6m_0110501	febrile_convulsion_cum_4y	NA	NA	NA	NA	9e-04	0.0049	-4e-04	0.0888	-0.0754717	8.07273	NA	73913	63720	62517
c6m_0110501	feeding_type_yesterday_breast_feeding_count_1m	NA	NA	NA	NA	0.0108	0.0051	-4e-04	0.0168	-0.0754717	2.84746	NA	73913	65376	64106
c6m_0110501	feeding_type_yesterday_formula_feeding_count_1m	NA	NA	NA	NA	-0.0166	0.0049	-4e-04	0.0086	-0.0754717	0.754386	NA	73913	65376	64106
c6m_0110501	fever_count_cum_2hy	NA	NA	NA	NA	0.0515	0.0054	-4e-04	0.0463	-0.0754717	5.38372	NA	73913	66813	65494
c6m_0110501	fever_count_cum_2y	NA	NA	NA	NA	0.0649	0.0053	-4e-04	0.036	-0.0754717	4.44444	NA	73913	66813	65494
c6m_0110501	fever_over_39c_count_cum_2hy	NA	NA	NA	NA	0.0487	0.0051	-4e-04	0.0364	-0.0754717	4.08989	NA	73913	66813	65494
c6m_0110501	fever_over_39c_count_cum_2y	NA	NA	NA	NA	0.0592	0.0053	-4e-04	0.0302	-0.0754717	3.82278	NA	73913	66518	65216
c6m_0110501	first_vaccination_bcg	NA	NA	NA	NA	-0.001	0.0049	-4e-04	0.0051	-0.0754717	0.822581	NA	73913	65295	64028
c6m_0110501	first_vaccination_dpt	NA	NA	NA	NA	0.017	0.0052	-4e-04	0.0012	-0.0754717	0.193548	NA	73913	65376	64106
c6m_0110501	first_vaccination_haemophilus_b_influenzae	NA	NA	NA	NA	-6e-04	0.005	-4e-04	8e-04	-0.0754717	0.135593	NA	73913	65376	64106
c6m_0110501	first_vaccination_hbv	NA	NA	NA	NA	-0.0095	0.0051	-4e-04	0.015	-0.0754717	2.63158	NA	73913	65376	64106
c6m_0110501	first_vaccination_pneumococcus	NA	NA	NA	NA	-0.002	0.0049	-4e-04	-0.0025	-0.0754717	-0.403226	NA	73913	65376	64106
c6m_0110501	first_vaccination_polio	NA	NA	NA	NA	0.0073	0.005	-4e-04	-0.0064	-0.0754717	-1.12281	NA	73913	65376	64106
c6m_0110501	first_vaccination_rotavirus	NA	NA	NA	NA	-0.0015	0.005	-4e-04	0.0073	-0.0754717	1.17742	NA	73913	65361	64091
c6m_0110501	fish_allergy_score_until_4yo_positive	NA	NA	NA	NA	-0.0016	0.0047	-4e-04	0.0081	-0.0754717	1.55769	NA	73913	68104	66713
c6m_0110501	food_allergy_cum_4y	NA	NA	NA	NA	0.0087	0.0055	-4e-04	0.0458	-0.0754717	4.77083	NA	73913	65805	64516
c6m_0110501	food_allergy_cum_count_until_4yo	NA	NA	NA	NA	0.0086	0.0052	-4e-04	0.0447	-0.0754717	4.96667	NA	73913	68351	66953
c6m_0110501	food_allergy_egg_feeding_status_case_combined_1yh	NA	NA	NA	NA	0.0057	0.005	-4e-04	0.0402	-0.0754717	4.46667	NA	73913	68351	66953
c6m_0110501	food_allergy_egg_feeding_status_case_combined_2y	NA	NA	NA	NA	0.0135	0.0051	-4e-04	0.0343	-0.0754717	4.34177	NA	73913	67848	66465
c6m_0110501	food_allergy_egg_feeding_status_case_combined_3y	NA	NA	NA	NA	0.0021	0.0051	-4e-04	0.0219	-0.0754717	2.60714	NA	73913	68202	66810
c6m_0110501	food_allergy_egg_feeding_status_case_combined_4y	NA	NA	NA	NA	0.0063	0.0049	-4e-04	0.0133	-0.0754717	1.77333	NA	73913	67902	66531
c6m_0110501	food_allergy_fish_feeding_status_case_combined_1yh	NA	NA	NA	NA	0.0059	0.0053	-4e-04	-0.0077	-0.0754717	-1.30508	NA	73913	68351	66953
c6m_0110501	food_allergy_fish_feeding_status_case_combined_2y	NA	NA	NA	NA	0.0058	0.0047	-4e-04	0.0034	-0.0754717	0.53125	NA	73913	68182	66790
c6m_0110501	food_allergy_fish_feeding_status_case_combined_3y	NA	NA	NA	NA	-0.0036	0.0048	-4e-04	-0.0118	-0.0754717	-2.40816	NA	73913	67114	65758
c6m_0110501	food_allergy_fruit_feeding_status_case_combined_1yh	NA	NA	NA	NA	4e-04	0.0051	-4e-04	0.0068	-0.0754717	1.21429	NA	73913	68351	66953
c6m_0110501	food_allergy_fruit_feeding_status_case_combined_2y	NA	NA	NA	NA	0.0039	0.0046	-4e-04	0.002	-0.0754717	0.3125	NA	73913	68212	66818
c6m_0110501	food_allergy_fruit_feeding_status_case_combined_3y	NA	NA	NA	NA	0.0029	0.0047	-4e-04	-7e-04	-0.0754717	-0.107692	NA	73913	66949	65602
c6m_0110501	food_allergy_milk_feeding_status_case_combined_1yh	NA	NA	NA	NA	-8e-04	0.0049	-4e-04	0.0113	-0.0754717	1.82258	NA	73913	68351	66953
c6m_0110501	food_allergy_milk_feeding_status_case_combined_2y	NA	NA	NA	NA	0.0022	0.0046	-4e-04	0.0185	-0.0754717	2.84615	NA	73913	68172	66781
c6m_0110501	food_allergy_milk_feeding_status_case_combined_3y	NA	NA	NA	NA	-0.0018	0.005	-4e-04	0.0097	-0.0754717	1.49231	NA	73913	64404	63090
c6m_0110501	food_allergy_milk_feeding_status_case_combined_4y	NA	NA	NA	NA	0.0041	0.0047	-4e-04	0.0075	-0.0754717	1.10294	NA	73913	68235	66844
c6m_0110501	food_allergy_non_peanuts_nuts_feeding_status_case_combined_4y	NA	NA	NA	NA	-0.0201	0.0056	-4e-04	0.0075	-0.0754717	0.9375	NA	73913	66116	64839
c6m_0110501	food_allergy_nuts_feeding_status_case_combined_1yh	NA	NA	NA	NA	-0.0274	0.0054	-4e-04	0.0278	-0.0754717	3.97143	NA	73913	68351	66953
c6m_0110501	food_allergy_nuts_feeding_status_case_combined_2y	NA	NA	NA	NA	-0.0177	0.0049	-4e-04	0.0206	-0.0754717	2.98551	NA	73913	68198	66807
c6m_0110501	food_allergy_nuts_feeding_status_case_combined_3y	NA	NA	NA	NA	-0.0179	0.0049	-4e-04	0.0233	-0.0754717	2.94937	NA	73913	34397	33696
c6m_0110501	food_allergy_peanuts_feeding_status_case_combined_4y	NA	NA	NA	NA	-0.0185	0.0055	-4e-04	0.0073	-0.0754717	1.01389	NA	73913	66813	65494
c6m_0110501	food_allergy_score_cum_count_until_4yo	NA	NA	NA	NA	0.0092	0.005	-4e-04	0.064	-0.0754717	6.09524	NA	73913	68351	66953
c6m_0110501	food_allergy_sesame_feeding_status_case_combined_1yh	NA	NA	NA	NA	-0.0086	0.0052	-4e-04	0.0083	-0.0754717	1.22059	NA	73913	68351	66953
c6m_0110501	food_allergy_sesame_feeding_status_case_combined_2y	NA	NA	NA	NA	-4.2733e-05	0.0052	-4e-04	-0.0116	-0.0754717	-2	NA	73913	68208	66815
c6m_0110501	food_allergy_sesame_feeding_status_case_combined_3y	NA	NA	NA	NA	-0.0115	0.0046	-4e-04	0.0033	-0.0754717	0.540984	NA	73913	67793	66418
c6m_0110501	food_allergy_shellfish_feeding_status_case_combined_1yh	NA	NA	NA	NA	-0.0038	0.0049	-4e-04	0.0297	-0.0754717	4.30435	NA	73913	68351	66953
c6m_0110501	food_allergy_shellfish_feeding_status_case_combined_2y	NA	NA	NA	NA	-0.008	0.005	-4e-04	0.0117	-0.0754717	1.82812	NA	73913	68106	66715
c6m_0110501	food_allergy_shellfish_feeding_status_case_combined_3y	NA	NA	NA	NA	-0.0092	0.0046	-4e-04	0.0023	-0.0754717	0.338235	NA	73913	68045	66658
c6m_0110501	food_allergy_shellfish_feeding_status_case_combined_4y	NA	NA	NA	NA	-0.0061	0.0052	-4e-04	0.0249	-0.0754717	3.32	NA	73913	66813	65494
c6m_0110501	food_allergy_soba_feeding_status_case_combined_1yh	NA	NA	NA	NA	-0.0229	0.005	-4e-04	0.0249	-0.0754717	3.95238	NA	73913	68351	66953
c6m_0110501	food_allergy_soba_feeding_status_case_combined_2y	NA	NA	NA	NA	-0.017	0.0055	-4e-04	0.0143	-0.0754717	2.2	NA	73913	68169	66777
c6m_0110501	food_allergy_soba_feeding_status_case_combined_3y	NA	NA	NA	NA	-0.0131	0.0049	-4e-04	0.0059	-0.0754717	0.819444	NA	73913	68149	66758
c6m_0110501	food_allergy_soba_feeding_status_case_combined_4y	NA	NA	NA	NA	-0.0096	0.0053	-4e-04	0.0094	-0.0754717	1.32394	NA	73913	66813	65494
c6m_0110501	food_allergy_wheat_feeding_status_case_combined_1yh	NA	NA	NA	NA	-0.003	0.0045	-4e-04	0.008	-0.0754717	1.45455	NA	73913	68351	66953
c6m_0110501	fruit_allergy_score_until_4yo_positive	NA	NA	NA	NA	7e-04	0.0049	-4e-04	0.0137	-0.0754717	2.20968	NA	73913	68116	66727
c6m_0110501	ft1b_0080001	NA	NA	NA	NA	0.0025	0.005	-4e-04	0.0438	-0.0754717	3.68067	NA	73913	70072	68590
c6m_0110501	ft1b_0400001	NA	NA	NA	NA	-0.0018	0.0054	-4e-04	0.0545	-0.0754717	4.12879	NA	73913	70178	68691
c6m_0110501	ft1b_0410001	NA	NA	NA	NA	-0.002	0.0052	-4e-04	0.0599	-0.0754717	3.94079	NA	73913	70178	68691
c6m_0110501	ft1b_0420001	NA	NA	NA	NA	0.0034	0.0053	-4e-04	0.0544	-0.0754717	3.62667	NA	73913	70178	68691
c6m_0110501	ft1b_0430001	NA	NA	NA	NA	0.0045	0.0052	-4e-04	0.0461	-0.0754717	3.17931	NA	73913	70178	68691
c6m_0110501	ft1b_0440001	NA	NA	NA	NA	-0.0119	0.0044	-4e-04	0.053	-0.0754717	4.24	NA	73913	70178	68691
c6m_0110501	ft1b_0450001	NA	NA	NA	NA	0.0033	0.0048	-4e-04	0.0486	-0.0754717	4.58491	NA	73913	70178	68691
c6m_0110501	ft1b_0460001	NA	NA	NA	NA	-0.003	0.0045	-4e-04	0.0516	-0.0754717	4.96154	NA	73913	70178	68691
c6m_0110501	ft1b_0470001b	NA	NA	NA	NA	0.0205	0.0046	-4e-04	-0.0046	-0.0754717	-0.479167	NA	73913	68351	66953
c6m_0110501	ft1b_0480001	NA	NA	NA	NA	-0.0045	0.0049	-4e-04	0.0568	-0.0754717	3.44242	NA	73913	70178	68691
c6m_0110501	gastroenteritis_cum_2y	NA	NA	NA	NA	0.0256	0.0047	-4e-04	0.0158	-0.0754717	2.07895	NA	73913	65865	64574
c6m_0110501	hand_foot_and_mouth_disease_cum_2y	NA	NA	NA	NA	0.0268	0.0052	-4e-04	-6e-04	-0.0754717	-0.0810811	NA	73913	66813	65494
c6m_0110501	hba1c_ngsp_early	NA	NA	NA	NA	0.0095	0.0052	-4e-04	0.0558	-0.0754717	6.2	NA	73913	64642	63393
c6m_0110501	herpangina_cum_2y	NA	NA	NA	NA	0.0161	0.005	-4e-04	0.0091	-0.0754717	1.26389	NA	73913	66813	65494
c6m_0110501	hg	NA	NA	NA	NA	0.007	0.0054	-4e-04	0.078	-0.0754717	1.93069	NA	73913	62212	61182
c6m_0110501	hsv_infection_cum_2y	NA	NA	NA	NA	0.0013	0.0049	-4e-04	0.0026	-0.0754717	0.472727	NA	73913	66776	65459
c6m_0110501	influenza_viral_infections_cum_4y	NA	NA	NA	NA	0.0236	0.0049	-4e-04	0.0286	-0.0754717	3.91781	NA	73913	66813	65494
c6m_0110501	intellectual_and_developmental_disability_including_language_delay_cum_4y	NA	NA	NA	NA	0.0025	0.0046	-4e-04	2e-04	-0.0754717	0.030303	NA	73913	66813	65494
c6m_0110501	isacc_modified_current_runny_nose_autumn_2y	NA	NA	NA	NA	-8e-04	0.0048	-4e-04	0.0014	-0.0754717	0.237288	NA	73913	65154	63894
c6m_0110501	isacc_modified_current_runny_nose_autumn_3y	NA	NA	NA	NA	-0.0053	0.005	-4e-04	0.0039	-0.0754717	0.590909	NA	73913	64952	63701
c6m_0110501	isacc_modified_current_runny_nose_autumn_4y	NA	NA	NA	NA	-0.0109	0.0048	-4e-04	-0.0066	-0.0754717	-1.06452	NA	73913	63051	61840
c6m_0110501	isacc_modified_current_runny_nose_nonpollen_season_2y	NA	NA	NA	NA	0.0019	0.0051	-4e-04	5e-04	-0.0754717	0.0746269	NA	73913	65026	63772
c6m_0110501	isacc_modified_current_runny_nose_nonpollen_season_3y	NA	NA	NA	NA	0.0043	0.0051	-4e-04	-0.0024	-0.0754717	-0.393443	NA	73913	65112	63855
c6m_0110501	isacc_modified_current_runny_nose_nonpollen_season_4y	NA	NA	NA	NA	-0.0065	0.0052	-4e-04	0.001	-0.0754717	0.149254	NA	73913	65161	63897
c6m_0110501	isacc_modified_current_runny_nose_pollen_season_2y	NA	NA	NA	NA	0.0022	0.0046	-4e-04	6e-04	-0.0754717	0.0983607	NA	73913	65244	63983
c6m_0110501	isacc_modified_current_runny_nose_pollen_season_3y	NA	NA	NA	NA	0.014	0.0047	-4e-04	0.0055	-0.0754717	0.833333	NA	73913	64712	63468
c6m_0110501	isacc_modified_current_runny_nose_pollen_season_4y	NA	NA	NA	NA	0.0011	0.0045	-4e-04	0.0103	-0.0754717	1.43056	NA	73913	65163	63902
c6m_0110501	isacc_modified_current_runny_nose_spring_2y	NA	NA	NA	NA	0.0056	0.0048	-4e-04	0.0019	-0.0754717	0.301587	NA	73913	65376	64106
c6m_0110501	isacc_modified_current_runny_nose_spring_3y	NA	NA	NA	NA	0.018	0.0047	-4e-04	0.0027	-0.0754717	0.428571	NA	73913	61135	59971
c6m_0110501	isacc_modified_current_runny_nose_spring_4y	NA	NA	NA	NA	0.0024	0.0049	-4e-04	0.0091	-0.0754717	1.28169	NA	73913	65052	63796
c6m_0110501	isacc_modified_current_runny_nose_summer_2y	NA	NA	NA	NA	0.0076	0.0045	-4e-04	-7e-04	-0.0754717	-0.118644	NA	73913	64843	63594
c6m_0110501	isacc_modified_current_runny_nose_summer_3y	NA	NA	NA	NA	0.0117	0.005	-4e-04	0.0024	-0.0754717	0.358209	NA	73913	64861	63614
c6m_0110501	isacc_modified_current_runny_nose_summer_4y	NA	NA	NA	NA	0.0114	0.0051	-4e-04	-3e-04	-0.0754717	-0.0379747	NA	73913	63800	62567
c6m_0110501	isacc_modified_current_runny_nose_winter_2y	NA	NA	NA	NA	3e-04	0.0051	-4e-04	0.0049	-0.0754717	0.742424	NA	73913	65148	63888
c6m_0110501	isacc_modified_current_runny_nose_winter_3y	NA	NA	NA	NA	8e-04	0.005	-4e-04	-9e-04	-0.0754717	-0.160714	NA	73913	64868	63620
c6m_0110501	isacc_modified_current_runny_nose_winter_4y	NA	NA	NA	NA	-0.0103	0.0053	-4e-04	-0.0038	-0.0754717	-0.535211	NA	73913	65164	63901
c6m_0110501	kawasaki_disease_cum_4y	NA	NA	NA	NA	0.0108	0.0051	-4e-04	-6e-04	-0.0754717	-0.0967742	NA	73913	62761	61560
c6m_0110501	length_of_labor	NA	NA	NA	NA	-0.0378	0.0048	-4e-04	0.0336	-0.0754717	4.73239	NA	73913	65376	64106
c6m_0110501	low_birth_weight	NA	NA	NA	NA	-0.0109	0.0048	-4e-04	0.0312	-0.0754717	4.8	NA	73913	65376	64106
c6m_0110501	lower_respiratory_tract_infection_cum_2y	NA	NA	NA	NA	0.0812	0.0051	-4e-04	0.0186	-0.0754717	2.58333	NA	73913	65818	64527
c6m_0110501	m0mb_0410001	NA	NA	NA	NA	0.0099	0.0049	-4e-04	0.0693	-0.0754717	6.41667	NA	73913	70178	68691
c6m_0110501	m0mb_0420001	NA	NA	NA	NA	0.0085	0.005	-4e-04	0.0712	-0.0754717	6.47273	NA	73913	69759	68296
c6m_0110501	m0mb_0430001	NA	NA	NA	NA	0.0108	0.0054	-4e-04	0.062	-0.0754717	4.46043	NA	73913	69805	68332
c6m_0110501	m0mb_0450001	NA	NA	NA	NA	0.0063	0.0047	-4e-04	0.0209	-0.0754717	3.16667	NA	73913	69967	68494
c6m_0110501	m0mb_0460001	NA	NA	NA	NA	-8e-04	0.005	-4e-04	0.0224	-0.0754717	3.5	NA	73913	69918	68447
c6m_0110501	m0mb_0480001	NA	NA	NA	NA	0.0086	0.0049	-4e-04	0.0638	-0.0754717	6.44444	NA	73913	69960	68490
c6m_0110501	m1m_0030001_1	NA	NA	NA	NA	0.0078	0.0046	-4e-04	0.0011	-0.0754717	0.186441	NA	73913	67700	66272
c6m_0110501	m1m_0030001_2	NA	NA	NA	NA	-0.0243	0.0051	-4e-04	0.0098	-0.0754717	1.46269	NA	73913	67822	66388
c6m_0110501	m1m_0030001_3	NA	NA	NA	NA	0.0145	0.0047	-4e-04	-0.0104	-0.0754717	-1.92593	NA	73913	69987	68507
c6m_0110501	m1m_0040001_1	NA	NA	NA	NA	0.027	0.0053	-4e-04	0.0166	-0.0754717	2.72131	NA	73913	69842	68366
c6m_0110501	m1m_0040001_2	NA	NA	NA	NA	-0.0145	0.005	-4e-04	0.0022	-0.0754717	0.431373	NA	73913	69820	68348
c6m_0110501	m1m_0040001_4	NA	NA	NA	NA	-0.0165	0.0056	-4e-04	0.0173	-0.0754717	2.74603	NA	73913	69759	68277
c6m_0110501	m1m_0040001_6	NA	NA	NA	NA	0.0012	0.0048	-4e-04	-0.0088	-0.0754717	-1.76	NA	73913	69954	68473
c6m_0110501	m1m_0250001_1	NA	NA	NA	NA	0.0175	0.0047	-4e-04	0.0132	-0.0754717	2.09524	NA	73913	70178	68691
c6m_0110501	m1m_0250001_2	NA	NA	NA	NA	-0.0169	0.0049	-4e-04	0.0101	-0.0754717	1.60317	NA	73913	70178	68691
c6m_0110501	m1m_0250001_3	NA	NA	NA	NA	0.0036	0.005	-4e-04	0.0035	-0.0754717	0.603448	NA	73913	70178	68691
c6m_0110501	m1m_0260001_1	NA	NA	NA	NA	0.0193	0.0047	-4e-04	0.0079	-0.0754717	1.36207	NA	73913	70178	68691
c6m_0110501	m1m_0260001_2	NA	NA	NA	NA	-0.0177	0.0045	-4e-04	0.0055	-0.0754717	0.901639	NA	73913	70178	68691
c6m_0110501	m1m_bed_time	NA	NA	NA	NA	0.0141	0.0052	-4e-04	2e-04	-0.0754717	0.0350877	NA	73913	65376	64106
c6m_0110501	m1m_nap_count	NA	NA	NA	NA	0.0131	0.0047	-4e-04	0.0286	-0.0754717	4.4	NA	73913	65376	64106
c6m_0110501	m1m_night_wake_up_count	NA	NA	NA	NA	0.005	0.0047	-4e-04	0.0238	-0.0754717	3.83871	NA	73913	65376	64106
c6m_0110501	m1m_sleep_time_day	NA	NA	NA	NA	0.0106	0.0049	-4e-04	0.0395	-0.0754717	6.69492	NA	73913	65376	64106
c6m_0110501	m1m_sleep_time_night	NA	NA	NA	NA	0.035	0.0048	-4e-04	0.0141	-0.0754717	2.2381	NA	73913	65376	64106
c6m_0110501	m1m_total_sleep_time	NA	NA	NA	NA	0.0271	0.0049	-4e-04	0.028	-0.0754717	4.66667	NA	73913	65376	64106
c6m_0110501	m1m_wake_up_time	NA	NA	NA	NA	-2e-04	0.0049	-4e-04	0.0249	-0.0754717	3.19231	NA	73913	65376	64106
c6m_0110501	mbpfas0001b	NA	NA	NA	NA	0.0019	0.0048	-4e-04	0.0136	-0.0754717	0.660194	NA	73913	68351	66953
c6m_0110501	mbpfas0007	NA	NA	NA	NA	5e-04	0.0047	-4e-04	0.0067	-0.0754717	0.345361	NA	73913	71319	70066
c6m_0110501	mbpfas0009	NA	NA	NA	NA	-0.0274	0.0049	-4e-04	0.054	-0.0754717	2.45455	NA	73913	71319	70066
c6m_0110501	mbpfas0013	NA	NA	NA	NA	-0.0179	0.0051	-4e-04	0.0495	-0.0754717	2.25	NA	73913	71319	70066
c6m_0110501	mbpfas0017	NA	NA	NA	NA	0.0038	0.0048	-4e-04	0.0561	-0.0754717	2.55	NA	73913	71319	70066
c6m_0110501	mbpfas0021	NA	NA	NA	NA	0.0183	0.0047	-4e-04	0.0148	-0.0754717	0.714976	NA	73913	71319	70066
c6m_0110501	mbpfas0025	NA	NA	NA	NA	0.0166	0.0046	-4e-04	-0.001	-0.0754717	-0.046729	NA	73913	71319	70066
c6m_0110501	mbpfas0029	NA	NA	NA	NA	0.0222	0.0047	-4e-04	0.0334	-0.0754717	1.63725	NA	73913	71319	70066
c6m_0110501	mbpfas0039b	NA	NA	NA	NA	-0.0046	0.0048	-4e-04	0.0042	-0.0754717	0.214286	NA	73913	68351	66953
c6m_0110501	mbpfas0041	NA	NA	NA	NA	-0.0236	0.0049	-4e-04	0.0047	-0.0754717	0.20524	NA	73913	71319	70066
c6m_0110501	mbpfas0045	NA	NA	NA	NA	-0.0134	0.005	-4e-04	-0.008	-0.0754717	-0.451977	NA	73913	71319	70066
c6m_0110501	mbpfas0047	NA	NA	NA	NA	-0.0062	0.0049	-4e-04	0.0515	-0.0754717	2.48792	NA	73913	68796	67632
c6m_0110501	mbpfas0053b	NA	NA	NA	NA	-0.0024	0.0049	-4e-04	0.0222	-0.0754717	1.21978	NA	73913	68351	66953
c6m_0110501	mbpfas0067b	NA	NA	NA	NA	0.0035	0.0048	-4e-04	0.0296	-0.0754717	1.5914	NA	73913	68351	66953
c6m_0110501	mbpfas0073	NA	NA	NA	NA	-0.0132	0.0049	-4e-04	0.0626	-0.0754717	2.69828	NA	73913	71319	70066
c6m_0110501	milk_allergy_1hy	NA	NA	NA	NA	0.0098	0.0051	-4e-04	0.0138	-0.0754717	2.15625	NA	73913	67882	66507
c6m_0110501	milk_allergy_2y	NA	NA	NA	NA	0.0098	0.0047	-4e-04	0.0113	-0.0754717	1.79365	NA	73913	68351	66953
c6m_0110501	milk_allergy_3y	NA	NA	NA	NA	0.0069	0.0049	-4e-04	0.0017	-0.0754717	0.288136	NA	73913	67552	66186
c6m_0110501	milk_allergy_cum_4y	NA	NA	NA	NA	0.0111	0.005	-4e-04	0.0203	-0.0754717	3.02985	NA	73913	67868	66484
c6m_0110501	milk_allergy_score_until_4yo	NA	NA	NA	NA	0.0084	0.005	-4e-04	0.0317	-0.0754717	4.28378	NA	73913	63742	62439
c6m_0110501	milk_allergy_score_until_4yo_positive	NA	NA	NA	NA	0.0073	0.005	-4e-04	0.0309	-0.0754717	4.06579	NA	73913	68134	66741
c6m_0110501	mn	NA	NA	NA	NA	0.0127	0.0049	-4e-04	0.0781	-0.0754717	4.91195	NA	73913	71319	70066
c6m_0110501	mt1b_0020001	NA	NA	NA	NA	6e-04	0.0054	-4e-04	0.0349	-0.0754717	4.30864	NA	73913	71319	70066
c6m_0110501	mt1b_0020101	NA	NA	NA	NA	0.0017	0.0054	-4e-04	0.0332	-0.0754717	4.25641	NA	73913	71319	70066
c6m_0110501	mt1b_0030001	NA	NA	NA	NA	-0.0083	0.005	-4e-04	0.0286	-0.0754717	3.575	NA	73913	71319	70066
c6m_0110501	mt1b_0030101	NA	NA	NA	NA	-0.0096	0.0051	-4e-04	0.0294	-0.0754717	3.58537	NA	73913	71319	70066
c6m_0110501	mt1b_0040001b	NA	NA	NA	NA	0.0048	0.0048	-4e-04	0.015	-0.0754717	2.58621	NA	73913	68351	66953
c6m_0110501	mt1b_0040101b	NA	NA	NA	NA	0.0047	0.0048	-4e-04	0.0141	-0.0754717	2.35	NA	73913	68351	66953
c6m_0110501	mt1b_0050001	NA	NA	NA	NA	-0.0079	0.0048	-4e-04	0.0302	-0.0754717	4.50746	NA	73913	71319	70066
c6m_0110501	mt1b_0050101	NA	NA	NA	NA	-0.0069	0.0048	-4e-04	0.03	-0.0754717	4.34783	NA	73913	71319	70066
c6m_0110501	mt1b_0060001	NA	NA	NA	NA	-0.0046	0.005	-4e-04	0.02	-0.0754717	2.85714	NA	73913	71319	70066
c6m_0110501	mt1b_0060101	NA	NA	NA	NA	-0.0038	0.0051	-4e-04	0.0191	-0.0754717	2.72857	NA	73913	71319	70066
c6m_0110501	mt1b_0080001	NA	NA	NA	NA	-0.0094	0.0052	-4e-04	0.0576	-0.0754717	6.32967	NA	73913	71319	70066
c6m_0110501	mt1b_0100101	NA	NA	NA	NA	-0.0114	0.005	-4e-04	0.0571	-0.0754717	3.48171	NA	73913	71319	70066
c6m_0110501	mt1b_0100201	NA	NA	NA	NA	0.0135	0.0052	-4e-04	0.055	-0.0754717	6.11111	NA	73913	71319	70066
c6m_0110501	mt1b_0100301	NA	NA	NA	NA	1e-04	0.0051	-4e-04	0.034	-0.0754717	4.72222	NA	73913	71319	70066
c6m_0110501	mt1b_0100401	NA	NA	NA	NA	0.0024	0.005	-4e-04	0.039	-0.0754717	5.34247	NA	73913	71319	70066
c6m_0110501	mt1b_0100501	NA	NA	NA	NA	-0.0164	0.0054	-4e-04	0.0606	-0.0754717	5.66355	NA	73913	71319	70066
c6m_0110501	mt1b_0100601	NA	NA	NA	NA	-0.0163	0.0055	-4e-04	0.0596	-0.0754717	5.51852	NA	73913	71319	70066
c6m_0110501	mt1b_0100701	NA	NA	NA	NA	-0.0025	0.0053	-4e-04	0.0456	-0.0754717	5.92208	NA	73913	71319	70066
c6m_0110501	mt1b_0100801	NA	NA	NA	NA	0.012	0.0051	-4e-04	0.0914	-0.0754717	7.87931	NA	73913	71319	70066
c6m_0110501	mt1b_0200101	NA	NA	NA	NA	-0.0153	0.0047	-4e-04	0.0567	-0.0754717	5.0177	NA	73913	71319	70066
c6m_0110501	mt1b_0200201	NA	NA	NA	NA	0.0172	0.0048	-4e-04	0.0537	-0.0754717	4.92661	NA	73913	71319	70066
c6m_0110501	mt1b_0200301	NA	NA	NA	NA	-0.0029	0.0051	-4e-04	0.0432	-0.0754717	4.69565	NA	73913	71319	70066
c6m_0110501	mt1b_0200401	NA	NA	NA	NA	-0.0022	0.005	-4e-04	0.0552	-0.0754717	5.52	NA	73913	70932	69702
c6m_0110501	mt1b_0200501	NA	NA	NA	NA	0.0081	0.0052	-4e-04	0.026	-0.0754717	1.9697	NA	73913	71021	69785
c6m_0110501	mt1b_0400001	NA	NA	NA	NA	0.01	0.0052	-4e-04	0.0725	-0.0754717	6.90476	NA	73913	70753	69523
c6m_0110501	mt1b_0410001	NA	NA	NA	NA	0.0088	0.005	-4e-04	0.0631	-0.0754717	6.8587	NA	73913	70787	69561
c6m_0110501	mt1b_0420001	NA	NA	NA	NA	0.0057	0.0052	-4e-04	0.0587	-0.0754717	6.52222	NA	73913	70749	69516
c6m_0110501	mt1b_0430001	NA	NA	NA	NA	0.0044	0.0053	-4e-04	0.058	-0.0754717	4.87395	NA	73913	70959	69720
c6m_0110501	mt1b_0440001	NA	NA	NA	NA	-0.0011	0.0053	-4e-04	0.0611	-0.0754717	6.17172	NA	73913	71319	70066
c6m_0110501	mt1b_0450001	NA	NA	NA	NA	0.0095	0.0043	-4e-04	0.029	-0.0754717	4.14286	NA	73913	71319	70066
c6m_0110501	mt1b_0460001	NA	NA	NA	NA	-0.0098	0.0047	-4e-04	0.0312	-0.0754717	4.52174	NA	73913	71319	70066
c6m_0110501	mt1b_0470001	NA	NA	NA	NA	0.0191	0.0053	-4e-04	-0.0051	-0.0754717	-0.87931	NA	73913	71319	70066
c6m_0110501	mt1b_0480001	NA	NA	NA	NA	0.0071	0.0049	-4e-04	0.0615	-0.0754717	5.6422	NA	73913	71319	70066
c6m_0110501	mt1u_0010001	NA	NA	NA	NA	-0.0022	0.0047	-4e-04	0.0165	-0.0754717	2.79661	NA	73913	71319	70066
c6m_0110501	mt1u_0020001	NA	NA	NA	NA	0.0046	0.0048	-4e-04	0.013	-0.0754717	2.13115	NA	73913	71319	70066
c6m_0110501	mt2b_0410001	NA	NA	NA	NA	-0.0026	0.005	-4e-04	0.0775	-0.0754717	6.73913	NA	73913	71319	70066
c6m_0110501	mt2b_0420001	NA	NA	NA	NA	-0.0029	0.0051	-4e-04	0.0791	-0.0754717	6.76068	NA	73913	71319	70066
c6m_0110501	mt2b_0430001	NA	NA	NA	NA	0.0047	0.0058	-4e-04	0.0853	-0.0754717	5.29814	NA	73913	71319	70066
c6m_0110501	mt2b_0450001	NA	NA	NA	NA	-0.0106	0.0048	-4e-04	0.0514	-0.0754717	6.425	NA	73913	71319	70066
c6m_0110501	mt2b_0460001	NA	NA	NA	NA	-0.0282	0.0047	-4e-04	0.0452	-0.0754717	5.38095	NA	73913	71319	70066
c6m_0110501	mt2b_0480001	NA	NA	NA	NA	-0.0027	0.0052	-4e-04	0.0758	-0.0754717	5.57353	NA	73913	70819	69585
c6m_0110501	mt2b_0490001	NA	NA	NA	NA	-0.0255	0.0056	-4e-04	0.0271	-0.0754717	3.56579	NA	73913	70346	69125
c6m_0110501	mt2u_0010001	NA	NA	NA	NA	0.0096	0.0048	-4e-04	0.0227	-0.0754717	3.72131	NA	73913	61764	60657
c6m_0110501	mt2u_0020001	NA	NA	NA	NA	0.0086	0.0045	-4e-04	0.0228	-0.0754717	3.8	NA	73913	70697	69466
c6m_0110501	mumps_cum_4y	NA	NA	NA	NA	0.0115	0.0049	-4e-04	0.0044	-0.0754717	0.594595	NA	73913	66813	65494
c6m_0110501	mycotic_or_fungal_infection_cum_2y	NA	NA	NA	NA	0.0098	0.005	-4e-04	0.0053	-0.0754717	0.929825	NA	73913	66813	65494
c6m_0110501	nuts_allergy_score_until_4yo_positive	NA	NA	NA	NA	7e-04	0.0048	-4e-04	0.0098	-0.0754717	1.44118	NA	73913	68102	66714
c6m_0110501	otitis_media_cum_2y	NA	NA	NA	NA	0.0508	0.0051	-4e-04	0.0243	-0.0754717	3.68182	NA	73913	65761	64478
c6m_0110501	out_of_night_diapers_age_4y	NA	NA	NA	NA	-0.0043	0.0049	-4e-04	0.0304	-0.0754717	2.15603	NA	73913	65201	63940
c6m_0110501	participant_reported_food_allergy_cum_4y	NA	NA	NA	NA	0.0075	0.0052	-4e-04	0.0429	-0.0754717	4.71429	NA	73913	66059	64717
c6m_0110501	pb	NA	NA	NA	NA	-0.0012	0.005	-4e-04	0.0508	-0.0754717	6.51282	NA	73913	71319	70066
c6m_0110501	peanuts_allergy_score_4yo_positive	NA	NA	NA	NA	0.005	0.0046	-4e-04	0.0018	-0.0754717	0.28125	NA	73913	67995	66609
c6m_0110501	premature_birth	NA	NA	NA	NA	-0.0181	0.0052	-4e-04	0.0091	-0.0754717	1.56897	NA	73913	65376	64106
c6m_0110501	psychomotor_developmental_delay_cum_4y	NA	NA	NA	NA	0.0044	0.0047	-4e-04	-0.0018	-0.0754717	-0.295082	NA	73913	66813	65494
c6m_0110501	roseola_infantum_cum_2y	NA	NA	NA	NA	0.0207	0.0047	-4e-04	0.0126	-0.0754717	2	NA	73913	66144	64849
c6m_0110501	rsv_infection_cum_2y	NA	NA	NA	NA	0.4364	0.0057	-4e-04	0.0361	-0.0754717	5.30882	NA	73913	66813	65494
c6m_0110501	sccon003	NA	NA	NA	NA	0.0025	0.0049	-4e-04	0.0704	-0.0754717	8.38095	NA	73913	71319	70066
c6m_0110501	sccon005	NA	NA	NA	NA	0.0092	0.0048	-4e-04	0.0252	-0.0754717	3.76119	NA	73913	71319	70066
c6m_0110501	se	NA	NA	NA	NA	0.0072	0.0049	-4e-04	0.0628	-0.0754717	1.82558	NA	73913	61296	60277
c6m_0110501	shellfish_allergy_score_until_4yo_positive	NA	NA	NA	NA	0.0039	0.0045	-4e-04	0.0027	-0.0754717	0.442623	NA	73913	67626	66242
c6m_0110501	soba_allergy_score_until_4yo_positive	NA	NA	NA	NA	6e-04	0.0046	-4e-04	0.0105	-0.0754717	1.75	NA	73913	67601	66221
c6m_0110501	soybean_allergy_score_until_4yo_positive	NA	NA	NA	NA	6.6806e-05	0.0047	-4e-04	0.0084	-0.0754717	1.29231	NA	73913	68097	66708
c6m_0110501	streptococcus_pyogenes_cum_4y	NA	NA	NA	NA	0.0133	0.0054	-4e-04	0.0062	-0.0754717	0.984127	NA	73913	62712	61488
c6m_0110501	ucbb_0080001b	NA	NA	NA	NA	-0.0037	0.0047	-4e-04	0.029	-0.0754717	4.83333	NA	73913	68351	66953
c6m_0110501	ucbb_0410001	NA	NA	NA	NA	-0.0169	0.0064	-4e-04	0.3582	-0.0754717	8.3109	NA	73913	71057	69814
c6m_0110501	ucbb_0420001	NA	NA	NA	NA	-0.0194	0.0064	-4e-04	0.3484	-0.0754717	7.81166	NA	73913	71027	69786
c6m_0110501	ucbb_0430001	NA	NA	NA	NA	-0.0168	0.0054	-4e-04	0.2981	-0.0754717	4.26466	NA	73913	70663	69433
c6m_0110501	ucbb_0450001	NA	NA	NA	NA	-0.0214	0.0053	-4e-04	0.0986	-0.0754717	10.9556	NA	73913	70178	68691
c6m_0110501	ucbb_0460001	NA	NA	NA	NA	-0.0175	0.0054	-4e-04	0.0956	-0.0754717	10.5055	NA	73913	70178	68691
c6m_0110501	ucbb_0480001	NA	NA	NA	NA	-0.0191	0.0067	-4e-04	0.3442	-0.0754717	7.23109	NA	73913	70178	68691
c6m_0110501	upper_respiratory_tract_infection_cum_2y	NA	NA	NA	NA	0.0222	0.0052	-4e-04	0.018	-0.0754717	2.64706	NA	73913	65733	64451
c6m_0110501	urinary_tract_infections_cum_4y	NA	NA	NA	NA	0.0062	0.0048	-4e-04	-0.0027	-0.0754717	-0.442623	NA	73913	66813	65494
c6m_0110501	urticaria_cum_4y	NA	NA	NA	NA	0.007	0.0049	-4e-04	0.0121	-0.0754717	1.77941	NA	73913	65725	64439
c6m_0110501	varicella_cum_4y	NA	NA	NA	NA	0.028	0.0049	-4e-04	0.0045	-0.0754717	0.642857	NA	73913	66813	65494
c6m_0110501	wheat_allergy_score_until_4yo_positive	NA	NA	NA	NA	0.0081	0.0047	-4e-04	0.0305	-0.0754717	4.55224	NA	73913	68258	66864
c6m_0110601	BMI	0.1894	0.1817	1.0424	0.2972	-0.0049	0.0059	0.0041	0.1732	0.87234	19.4607	-0.0109620147364424	73913	163835	0
c6m_0110601	adenovirus_infection_cum_2y	0.595	0.6594	0.9024	0.3668	0.0127	0.0049	0.0041	0.0171	0.87234	2.71429	0.00884685066606924	73913	65733	64451
c6m_0110601	allergic_conjunctivitis_cum_4y	0.3323	0.5647	0.5884	0.5563	-8e-04	0.0047	0.0041	0.0162	0.87234	2.28169	-0.00362323018406263	73913	63720	62517
c6m_0110601	allergic_conjunctivitis_or_rhinitis_or_hay_fever_cum_4y	-0.2252	0.7516	-0.2997	0.7644	0.0084	0.0053	0.0041	0.0086	0.87234	1.11688	0.0106988491787914	73913	62761	61560
c6m_0110601	allergic_rhinitis_cum_4y	-0.1506	0.609	-0.2473	0.8047	0.0074	0.0053	0.0041	0.0126	0.87234	1.55556	0.00928275109373212	73913	63760	62541
c6m_0110601	any_food_allergy_score_positive_until_4yo	0.269	0.3629	0.7413	0.4585	-0.0092	0.0051	0.0041	0.0548	0.87234	5.48	-0.0142400974039825	73913	68102	66714
c6m_0110601	asthma_cum_4y	-0.2353	0.4222	-0.5573	0.5773	0.0215	0.0047	0.0041	0.0306	0.87234	3.1875	0.0261607470729354	73913	66813	65494
c6m_0110601	atopic_dermatitis_cum_4y	0.3024	0.3249	0.9306	0.352	0.0095	0.0052	0.0041	0.0633	0.87234	5.86111	0.00550979157957662	73913	66813	65494
c6m_0110601	autistic_spectrum_disorder_and_pddnos_cum_4y	1	0.9585	1.173	0.2408	-0.0196	0.0048	0.0041	0.0107	0.87234	1.94545	-0.0286894963317976	73913	66813	65494
c6m_0110601	bone_fracture_cum_4y	-1	2.6416	-0.7876	0.4309	0.0085	0.0048	0.0041	0.0034	0.87234	0.548387	0.0169520466876725	73913	66813	65494
c6m_0110601	breast_feeding_cessation_1m	-0.9152	1.2275	-0.7456	0.4559	0.0054	0.0044	0.0041	0.004	0.87234	0.634921	0.00960137077963512	73913	65361	64091
c6m_0110601	breast_feeding_cessation_2m	-0.1517	0.5061	-0.2997	0.7644	-0.0039	0.0047	0.0041	0.0142	0.87234	2.18462	-0.00309988085603388	73913	65376	64106
c6m_0110601	breast_feeding_cessation_3m	0.039	0.5996	0.065	0.9482	3e-04	0.0045	0.0041	0.0112	0.87234	1.77778	6.14961431353942e-05	73913	65376	64106
c6m_0110601	breast_feeding_cessation_age	0.2353	0.5271	0.4463	0.6554	0.0046	0.0047	0.0041	0.018	0.87234	2.14286	0.00299985807463591	73913	65376	64106
c6m_0110601	breast_feeding_period_1y	0.1314	0.4766	0.2758	0.7827	6e-04	0.005	0.0041	0.0188	0.87234	2.84848	-0.000508463892191648	73913	65295	64028
c6m_0110601	c1hy_0010001	NA	NA	NA	NA	-0.0084	0.0046	0.0041	-0.0063	0.87234	-1.18868	NA	73913	71426	66050
c6m_0110601	c1hy_0010101	-0.1647	0.557	-0.2956	0.7675	0.0059	0.0047	0.0041	0.0133	0.87234	2.21667	0.0077742818059657	73913	71426	66050
c6m_0110601	c1hy_0010201	1	2.8403	0.7743	0.4388	-0.0046	0.0047	0.0041	0.0033	0.87234	0.540984	-0.0131980849475007	73913	71426	66050
c6m_0110601	c1hy_0010301	NA	NA	NA	NA	NA	NA	0.0041	9e-04	0.87234	0.140625	NA	73913	71426	66050
c6m_0110601	c1hy_0030001b2	0.3184	0.7006	0.4545	0.6495	0.0016	0.005	0.0041	0.0102	0.87234	1.85455	-0.000363071605454687	73913	68351	66953
c6m_0110601	c1hy_0030002	-0.6879	0.6709	-1.0252	0.3052	0.023	0.0048	0.0041	0.0154	0.87234	2.33333	0.031070886418343	73913	71426	66050
c6m_0110601	c1hy_0040001	0.5479	0.5601	0.9783	0.3279	0.0112	0.0052	0.0041	0.0196	0.87234	2.9697	0.00749815507916153	73913	71426	66050
c6m_0110601	c1hy_0040002	0.3244	0.5408	0.5999	0.5486	0.0082	0.0051	0.0041	0.0149	0.87234	2.22388	0.00654726118224404	73913	71426	66050
c6m_0110601	c1hy_0050001	-0.22	0.5966	-0.3687	0.7123	2e-04	0.0048	0.0041	0.0141	0.87234	2.35	0.00191014160057272	73913	71426	66050
c6m_0110601	c1hy_0050002	0.0802	0.5238	0.1531	0.8783	-0.0068	0.0047	0.0041	0.0164	0.87234	2.82759	-0.00822247487357701	73913	71426	66050
c6m_0110601	c1hy_0060002_checked	0.2089	0.2341	0.8921	0.3724	-2e-04	0.0052	0.0041	0.1964	0.87234	12.1235	-0.00686073638374034	73913	70178	68691
c6m_0110601	c1hy_0070001	0.0385	0.6179	0.0623	0.9503	0.0132	0.0044	0.0041	0.0099	0.87234	1.54688	0.0143761809779023	73913	71426	66050
c6m_0110601	c1hy_0070002b	0.1709	0.7196	0.2374	0.8123	0.0098	0.0047	0.0041	0.0083	0.87234	1.40678	0.00946548329607361	73913	68351	66953
c6m_0110601	c1hy_0090001	-0.2254	0.422	-0.5341	0.5933	0.0241	0.0046	0.0041	0.0238	0.87234	4.17544	0.0291459884767154	73913	71426	66050
c6m_0110601	c1hy_0090101	0.6999	0.4838	1.4468	0.148	0.0035	0.0047	0.0041	0.0359	0.87234	4.3253	-0.00473645430855098	73913	71426	66050
c6m_0110601	c1hy_0090201	0.5312	0.4477	1.1867	0.2353	-0.0119	0.0047	0.0041	0.0378	0.87234	4.78481	-0.0201098033015694	73913	71648	66244
c6m_0110601	c1hy_0090301	NA	NA	NA	NA	0.0101	0.0049	0.0041	-5e-04	0.87234	-0.0877193	NA	73913	71648	66244
c6m_0110601	c1hy_0092001	-0.8279	0.723	-1.1451	0.2521	0.0328	0.0049	0.0041	0.0173	0.87234	2.54412	0.0434707783119461	73913	71648	66244
c6m_0110601	c1hy_0092101	-0.0678	0.5245	-0.1292	0.8972	0.0087	0.0051	0.0041	0.0151	0.87234	2.35938	0.0101887361843353	73913	71648	66244
c6m_0110601	c1hy_0092201	-0.4074	0.5935	-0.6864	0.4925	0.0226	0.0047	0.0041	0.0149	0.87234	2.48333	0.0282803271082517	73913	71648	66244
c6m_0110601	c1hy_0092301	0.1355	0.4806	0.282	0.7779	0.0182	0.0053	0.0041	0.023	0.87234	3.38235	0.0189350402249709	73913	71648	66244
c6m_0110601	c1hy_0092601	-0.559	3.3743	-0.1657	0.8684	0.0303	0.0052	0.0041	0.001	0.87234	0.188679	0.0345056838764612	73913	71648	66244
c6m_0110601	c1hy_0092701	1	1.9335	0.8657	0.3866	0.045	0.0046	0.0041	0.0031	0.87234	0.525424	0.0436217050740289	73913	71653	66249
c6m_0110601	c1hy_0092801	NA	NA	NA	NA	0.0153	0.0046	0.0041	-0.0018	0.87234	-0.276923	NA	73913	71648	66244
c6m_0110601	c1hy_0092901	NA	NA	NA	NA	0.0253	0.0052	0.0041	-0.002	0.87234	-0.31746	NA	73913	71479	66107
c6m_0110601	c1hy_0093001	0.5414	1.0997	0.4923	0.6225	0.0125	0.0052	0.0041	0.0052	0.87234	0.852459	0.0112966951350944	73913	71475	66105
c6m_0110601	c1hy_0093101	-0.6136	0.7233	-0.8483	0.3962	0.0225	0.0049	0.0041	0.013	0.87234	1.91176	0.0284277627564265	73913	78277	72198
c6m_0110601	c1hy_0093301	NA	NA	NA	NA	NA	NA	0.0041	5e-04	0.87234	0.0980392	NA	73913	78277	72198
c6m_0110601	c1hy_0100001_2	-0.7365	0.775	-0.9503	0.342	-0.0069	0.0048	0.0041	0.0118	0.87234	1.81538	-0.00214033493217228	73913	69946	68468
c6m_0110601	c1hy_0100001_3	0.2018	0.4291	0.4703	0.6382	-0.0017	0.005	0.0041	0.0295	0.87234	3.73418	-0.00408015240047854	73913	70249	68361
c6m_0110601	c1hy_0100001_4	NA	NA	NA	NA	-0.0056	0.005	0.0041	-0.0043	0.87234	-0.767857	NA	73913	56798	55331
c6m_0110601	c1hy_0100102	0.3291	0.4025	0.8177	0.4135	-0.0076	0.0053	0.0041	0.0372	0.87234	4.96	-0.0123275680272509	73913	78277	72198
c6m_0110601	c1hy_0100203	0.918	0.6914	1.3277	0.1843	-0.0085	0.0048	0.0041	0.0202	0.87234	2.72973	-0.0175228992727628	73913	78277	72198
c6m_0110601	c1hy_0100301	1	0.7696	1.31	0.1902	-0.0082	0.0051	0.0041	0.0187	0.87234	2.39744	-0.0176688966611058	73913	78277	72198
c6m_0110601	c1hy_0100304	1	2.0794	0.6772	0.4983	-0.007	0.0046	0.0041	0.0027	0.87234	0.519231	-0.012101257463696	73913	78277	72198
c6m_0110601	c1hy_0100501_3	-0.1244	0.7845	-0.1585	0.8741	-0.0034	0.0052	0.0041	0.0065	0.87234	1.14035	-0.00294876883107991	73913	70596	68693
c6m_0110601	c1hy_0100501_4	1	2.421	0.5408	0.5887	-0.0089	0.0046	0.0041	0.0022	0.87234	0.407407	-0.0133329348523181	73913	70596	68693
c6m_0110601	c1hy_0100602	-0.0015	0.3701	-0.0041	0.9967	-0.0054	0.0046	0.0041	0.0273	0.87234	3.9	-0.00576429664905382	73913	78270	72193
c6m_0110601	c1hy_0100703	0.38	0.5612	0.6772	0.4983	-0.0016	0.0052	0.0041	0.0175	0.87234	2.73438	-0.00495604050473774	73913	78466	72374
c6m_0110601	c1hy_0100801	0.5584	0.56	0.9971	0.3187	-2e-04	0.0053	0.0041	0.019	0.87234	2.96875	-0.00519913879601685	73913	78466	72374
c6m_0110601	c1hy_0101102	0.6019	0.6453	0.9327	0.351	-0.0072	0.0047	0.0041	0.0126	0.87234	2.29091	-0.0119096775220396	73913	79705	73842
c6m_0110601	c1hy_0102001_3	NA	NA	NA	NA	-0.0065	0.0046	0.0041	-0.0046	0.87234	-0.754098	NA	73913	70596	68693
c6m_0110601	c1hy_0103001_3	-0.1749	0.5114	-0.342	0.7324	-0.001	0.0046	0.0041	0.018	0.87234	3.33333	0.000455992501818751	73913	70596	68693
c6m_0110601	c1hy_0103501_2	0.1705	0.4526	0.3767	0.7064	-0.0192	0.0046	0.0041	0.0212	0.87234	2.94444	-0.0220595915427891	73913	70596	68693
c6m_0110601	c1hy_0103501_3	1	3.6586	0.3253	0.7449	-0.0093	0.0046	0.0041	0.0018	0.87234	0.295082	-0.0130514224607343	73913	70596	68693
c6m_0110601	c1hy_0104001_2	0.1182	0.4329	0.2731	0.7848	-0.0364	0.0051	0.0041	0.0266	0.87234	4.09231	-0.0401300894257433	73913	70596	68693
c6m_0110601	c1hy_0104001_3	NA	NA	NA	NA	-0.0053	0.005	0.0041	-0.0029	0.87234	-0.508772	NA	73913	70596	68693
c6m_0110601	c1hy_0104501_2	0.5617	1.0933	0.5137	0.6074	-0.0185	0.0054	0.0041	0.0064	0.87234	1.03226	-0.0224492168518539	73913	70596	68693
c6m_0110601	c1hy_0105001_2	0.0602	0.4312	0.1395	0.889	-0.0278	0.0055	0.0041	0.028	0.87234	4.24242	-0.0303682577094449	73913	70596	68693
c6m_0110601	c1hy_0105001_3	NA	NA	NA	NA	-0.0121	0.0051	0.0041	-0.003	0.87234	-0.491803	NA	73913	70596	68693
c6m_0110601	c1hy_0105501	0.9389	1.193	0.787	0.4313	-0.0159	0.0049	0.0041	0.0049	0.87234	0.790323	-0.020829166503557	73913	79705	73842
c6m_0110601	c1hy_0105601	0.3186	1.4968	0.2129	0.8314	0.0025	0.0053	0.0041	0.0027	0.87234	0.428571	0.00154381780497147	73913	79705	73842
c6m_0110601	c1hy_0105701	NA	NA	NA	NA	-0.0162	0.005	0.0041	-5e-04	0.87234	-0.0833333	NA	73913	79705	73842
c6m_0110601	c1hy_0110001	-0.9893	1.8676	-0.5297	0.5963	0.0076	0.005	0.0041	0.0026	0.87234	0.472727	0.011167193511283	73913	79705	73842
c6m_0110601	c1hy_0130001	-0.4838	0.4567	-1.0592	0.2895	0.0347	0.0048	0.0041	0.0454	0.87234	6.21918	0.0437619052710814	73913	79705	73842
c6m_0110601	c1hy_0140001	-0.4777	0.4546	-1.0509	0.2933	0.0384	0.0049	0.0041	0.0475	0.87234	6.50685	0.0480980184754348	73913	79449	73238
c6m_0110601	c1hy_0150001	-0.5491	0.5	-1.0982	0.2721	0.0354	0.0051	0.0041	0.0465	0.87234	6.2	0.0457908616303104	73913	79449	73238
c6m_0110601	c1hy_0150101	-0.5338	0.4989	-1.0699	0.2847	0.037	0.005	0.0041	0.042	0.87234	5.67568	0.0468064457700067	73913	79449	73238
c6m_0110601	c1hy_0150201	-0.3793	0.4585	-0.8274	0.408	0.0268	0.0053	0.0041	0.0345	0.87234	4.72603	0.0331973492376978	73913	79449	73238
c6m_0110601	c1hy_0150301	-0.0062	0.4813	-0.0129	0.9897	0.0041	0.0045	0.0041	0.0163	0.87234	2.85965	0.00438544660633359	73913	79449	73238
c6m_0110601	c1hy_0160001	-0.5862	0.5581	-1.0504	0.2935	0.0263	0.0048	0.0041	0.0199	0.87234	3.37288	0.0332130308563352	73913	79449	73238
c6m_0110601	c1hy_0170001	-0.2863	0.5568	-0.5142	0.6071	0.0144	0.005	0.0041	0.0167	0.87234	2.78333	0.0230647016766563	73913	40824	38670
c6m_0110601	c1hy_0180001	0.4599	0.8078	0.5694	0.5691	-0.0046	0.0046	0.0041	0.0069	0.87234	1.18966	-0.00903060475142357	73913	40817	38664
c6m_0110601	c1hy_0190001	0.5006	0.4206	1.1903	0.2339	-6e-04	0.005	0.0041	0.039	0.87234	4.10526	-0.00734189058466122	73913	40817	38664
c6m_0110601	c1hy_0200001	0.2728	0.3423	0.7971	0.4254	0.0026	0.005	0.0041	0.0402	0.87234	4.56818	0.000195679444086859	73913	40817	38664
c6m_0110601	c1hy_0200301	0.8629	1.0111	0.8534	0.3935	-0.0015	0.0047	0.0041	0.0061	0.87234	0.953125	-0.00593575174159985	73913	76319	70850
c6m_0110601	c1hy_0201001	-0.2061	0.6842	-0.3012	0.7632	-0.0019	0.0045	0.0041	0.0089	0.87234	1.39062	-0.00146368558026181	73913	40817	38664
c6m_0110601	c1hy_0201101	NA	NA	NA	NA	8e-04	0.005	0.0041	-0.002	0.87234	-0.338983	NA	73913	40817	38664
c6m_0110601	c1hy_0201201	0.5609	0.5729	0.9789	0.3276	0.0023	0.0044	0.0041	0.0166	0.87234	2.33803	-0.0013741922453934	73913	40817	38664
c6m_0110601	c1hy_0201301	-0.0562	0.4308	-0.1305	0.8962	0.0108	0.0045	0.0041	0.0208	0.87234	3.2	0.0160620946798342	73913	40817	38664
c6m_0110601	c1hy_0201401	-0.6484	0.6684	-0.97	0.332	0.0052	0.0046	0.0041	0.0183	0.87234	2.77273	0.0131512207725303	73913	40817	38664
c6m_0110601	c1hy_0201501	0.1938	0.5604	0.3458	0.7295	0.0058	0.0044	0.0041	0.0119	0.87234	1.72464	0.00519359882784964	73913	60244	59491
c6m_0110601	c1hy_0201601	-0.0805	0.4172	-0.1929	0.847	-0.0029	0.005	0.0041	0.0198	0.87234	2.86957	-0.00257475667090012	73913	59758	58954
c6m_0110601	c1hy_0201701	0.3095	0.3917	0.7902	0.4294	-0.0017	0.0049	0.0041	0.0253	0.87234	3.77612	-0.00515034361977475	73913	59541	58672
c6m_0110601	c1hy_0201801	0.5423	0.4983	1.0883	0.2765	-0.0083	0.0049	0.0041	0.0225	0.87234	3.16901	-0.0138677609116155	73913	71842	71373
c6m_0110601	c1hy_0201901	0.46	0.515	0.8932	0.3718	-0.0031	0.005	0.0041	0.0202	0.87234	2.97059	-0.00862092725137154	73913	39019	38451
c6m_0110601	c1hy_0202001	0.5928	0.7556	0.7845	0.4327	0.0083	0.0052	0.0041	0.0073	0.87234	1.2807	0.00673925805094572	73913	53035	52259
c6m_0110601	c1hy_0202101	0.8993	0.7189	1.251	0.2109	-0.0018	0.005	0.0041	0.0161	0.87234	2.23611	-0.00941862114591536	73913	60896	59877
c6m_0110601	c1hy_0202201	0.1884	0.3694	0.5099	0.6101	-8e-04	0.0046	0.0041	0.0311	0.87234	4.09211	-0.00307176205906655	73913	61740	60722
c6m_0110601	c1hy_0202301	0.5235	0.4803	1.09	0.2757	0.0027	0.0046	0.0041	0.022	0.87234	2.93333	-0.00192378487411698	73913	58965	57999
c6m_0110601	c1hy_0202401	0.3956	0.4701	0.8415	0.4001	0.002	0.0048	0.0041	0.0194	0.87234	2.85294	-0.00127580292251692	73913	59497	58494
c6m_0110601	c1hy_0210001	0.6849	0.4883	1.4028	0.1607	0.0028	0.0049	0.0041	0.04	0.87234	4.7619	-0.0057634268304878	73913	60884	59903
c6m_0110601	c1hy_0220001	0.3603	0.3824	0.9421	0.3461	0.0048	0.0053	0.0041	0.0534	0.87234	5.44898	4.74903634129172e-05	73913	60838	59858
c6m_0110601	c1hy_0240001_1	-1	1.4469	-0.7306	0.465	0.0182	0.0045	0.0041	0.0045	0.87234	0.725806	0.0237814360314638	73913	70596	68693
c6m_0110601	c1hy_0240001_2	1	1.4177	0.9087	0.3635	-0.0202	0.0047	0.0041	0.0057	0.87234	0.890625	-0.0276044589371997	73913	70596	68693
c6m_0110601	c1hy_0250001_1	0.4954	0.4562	1.0859	0.2775	0.0043	0.0051	0.0041	0.0278	0.87234	3.80822	-0.00076636494778833	73913	70186	68295
c6m_0110601	c1hy_0250001_2	0.4048	0.5222	0.7752	0.4382	-7e-04	0.0051	0.0041	0.0162	0.87234	2.41791	-0.00407990927148831	73913	69944	68073
c6m_0110601	c1hy_0250001_3	-0.0819	0.3567	-0.2295	0.8185	-0.0092	0.0049	0.0041	0.0352	0.87234	5.10145	-0.00886585545422419	73913	70596	68693
c6m_0110601	c1hy_0260001	-1	1.2406	-1.2283	0.2193	0.0056	0.0046	0.0041	0.0079	0.87234	1.31667	0.0150374248032745	73913	60809	59831
c6m_0110601	c1hy_0280001	0.7741	0.7782	0.9946	0.3199	-0.0119	0.0048	0.0041	0.0122	0.87234	2.14035	-0.0189873743255107	73913	60590	59618
c6m_0110601	c1hy_0290001	0.2152	0.6535	0.3293	0.7419	0.0037	0.0046	0.0041	0.0098	0.87234	1.44118	0.00280142727618667	73913	60807	59828
c6m_0110601	c1hy_0300001	1	2.9892	0.7592	0.4477	-0.0051	0.0047	0.0041	0.0032	0.87234	0.571429	-0.0140781369822483	73913	58807	57902
c6m_0110601	c1hy_0310001	NA	NA	NA	NA	NA	NA	0.0041	0.001	0.87234	0.178571	NA	73913	59039	58126
c6m_0110601	c1hy_0330001	0.2754	0.9965	0.2764	0.7823	-0.0025	0.0047	0.0041	0.0041	0.87234	0.745455	-0.00398652291143053	73913	59039	58129
c6m_0110601	c1hy_0340001	NA	NA	NA	NA	0.0017	0.005	0.0041	-0.0033	0.87234	-0.428571	NA	73913	58931	58026
c6m_0110601	c1hy_0350001	1	0.874	1.1984	0.2308	-0.0129	0.005	0.0041	0.0107	0.87234	1.81356	-0.0217492449354418	73913	59117	58203
c6m_0110601	c1hy_0350002	NA	NA	NA	NA	NA	NA	0.0041	0.0017	0.87234	0.298246	NA	73913	79056	73265
c6m_0110601	c1hy_0350003	0.0921	0.5984	0.1538	0.8777	-6e-04	0.0048	0.0041	0.0107	0.87234	1.87719	-0.00124525263503452	73913	79056	73265
c6m_0110601	c1hy_0350004	-1	1.0748	-1.0458	0.2956	0.0073	0.005	0.0041	0.0075	0.87234	1.22951	0.0138775157175365	73913	77807	73187
c6m_0110601	c1hy_0360001	0.8612	1.5157	0.5682	0.5699	-0.0072	0.0052	0.0041	0.0034	0.87234	0.515152	-0.0107160952788534	73913	77807	73187
c6m_0110601	c1hy_0360002	-0.1724	0.5374	-0.3208	0.7484	-0.0062	0.0051	0.0041	0.0123	0.87234	1.86364	-0.00524307976048209	73913	77807	73187
c6m_0110601	c1hy_0360003	1	2.5561	0.4352	0.6634	-0.0012	0.0046	0.0041	0.0021	0.87234	0.318182	-0.00451952128131248	73913	78115	73450
c6m_0110601	c1hy_0360004	0.0459	0.5333	0.086	0.9314	-0.0048	0.0055	0.0041	0.0158	0.87234	2.35821	-0.00538880361892821	73913	78115	73450
c6m_0110601	c1hy_0370001	-0.1237	0.6771	-0.1827	0.855	0.0156	0.0047	0.0041	0.0095	0.87234	1.48438	0.0170262502574733	73913	78115	73450
c6m_0110601	c1hy_0370101	NA	NA	NA	NA	-0.014	0.0055	0.0041	-0.0056	0.87234	-0.918033	NA	73913	78115	73450
c6m_0110601	c1hy_0370201	NA	NA	NA	NA	0.005	0.0052	0.0041	-0.0048	0.87234	-0.872727	NA	73913	78062	73404
c6m_0110601	c1hy_0380101_1	NA	NA	NA	NA	-0.0018	0.0045	0.0041	-0.0018	0.87234	-0.295082	NA	73913	70596	68693
c6m_0110601	c1hy_0380101_2	-0.8882	0.8941	-0.9934	0.3205	0.0167	0.0047	0.0041	0.0101	0.87234	1.68333	0.0234433853150954	73913	70596	68693
c6m_0110601	c1hy_0380101_3	NA	NA	NA	NA	-0.0035	0.0051	0.0041	-7e-04	0.87234	-0.106061	NA	73913	70596	68693
c6m_0110601	c1hy_0380101_4	NA	NA	NA	NA	-0.003	0.0052	0.0041	-2e-04	0.87234	-0.03125	NA	73913	70596	68693
c6m_0110601	c1hy_0380201	NA	NA	NA	NA	NA	NA	0.0041	0.0013	0.87234	0.209677	NA	73913	78062	73404
c6m_0110601	c1hy_0380202	NA	NA	NA	NA	5e-04	0.0049	0.0041	-0.0063	0.87234	-1.21154	NA	73913	78062	73404
c6m_0110601	c1hy_0380301	-0.2635	0.6878	-0.3831	0.7016	0.0146	0.0052	0.0041	0.0097	0.87234	1.61667	0.0168845044921742	73913	78071	73418
c6m_0110601	c1hy_0390001	-0.1019	0.5128	-0.1988	0.8424	0.0054	0.0049	0.0041	0.0163	0.87234	2.67213	0.00648654258017341	73913	78071	73418
c6m_0110601	c1hy_0390101	-0.3885	0.6954	-0.5587	0.5764	0.0111	0.0051	0.0041	0.0115	0.87234	1.88525	0.0172464357963035	73913	43650	43650
c6m_0110601	c1hy_0390201	-0.3305	0.5436	-0.608	0.5432	0.0083	0.0048	0.0041	0.0173	0.87234	2.88333	0.0137312588476218	73913	43650	43650
c6m_0110601	c1hy_0390301	-0.0776	0.7672	-0.1011	0.9194	-0.0029	0.0051	0.0041	0.0062	0.87234	1.01639	-0.00339995662477525	73913	43650	43650
c6m_0110601	c1hy_0390401	NA	NA	NA	NA	-0.0016	0.0044	0.0041	-0.0014	0.87234	-0.25	NA	73913	43650	43650
c6m_0110601	c1hy_0390501	0.1496	0.7552	0.1981	0.843	0.0056	0.0053	0.0041	0.0077	0.87234	1.24194	0.00490310632611618	73913	70975	70975
c6m_0110601	c1hy_0400001	NA	NA	NA	NA	-0.0037	0.0044	0.0041	-2e-04	0.87234	-0.03125	NA	73913	70975	70975
c6m_0110601	c1hy_0400101	-1	1.1405	-1.107	0.2683	0.0058	0.0045	0.0041	0.0088	0.87234	1.27536	0.0135905372380813	73913	70975	70975
c6m_0110601	c1hy_0400201	-1	1.4943	-0.8315	0.4057	0.0045	0.005	0.0041	0.0038	0.87234	0.745098	0.00944609816140034	73913	73767	73767
c6m_0110601	c1hy_0400301	1	1.4105	1.2158	0.2241	-0.0111	0.0051	0.0041	0.0066	0.87234	1.04762	-0.0201395186753621	73913	73767	73767
c6m_0110601	c1hy_0410001	-0.2482	0.5179	-0.4792	0.6318	0.013	0.0049	0.0041	0.0206	0.87234	3.07463	0.0154885093164974	73913	73735	73735
c6m_0110601	c1hy_0411001	0.1641	0.4944	0.3319	0.74	0.0079	0.0049	0.0041	0.0198	0.87234	2.86957	0.00650897488988649	73913	73735	73735
c6m_0110601	c1hy_0411101	NA	NA	NA	NA	-0.0023	0.0053	0.0041	-3.3319e-05	0.87234	-0.00546213	NA	73913	73735	73735
c6m_0110601	c1hy_0411201	NA	NA	NA	NA	NA	NA	0.0041	0.0018	0.87234	0.295082	NA	73913	73809	73809
c6m_0110601	c1hy_0411401	-1	1.9165	-0.9504	0.3419	0.0215	0.0048	0.0041	0.0053	0.87234	0.854839	0.0302217100777813	73913	73304	73304
c6m_0110601	c1hy_0420001	NA	NA	NA	NA	NA	NA	0.0041	0.0012	0.87234	0.190476	NA	73913	71266	70017
c6m_0110601	c1hy_0420002	NA	NA	NA	NA	NA	NA	0.0041	9e-04	0.87234	0.145161	NA	73913	71266	70017
c6m_0110601	c1hy_0420003	NA	NA	NA	NA	NA	NA	0.0041	6e-04	0.87234	0.0983607	NA	73913	70924	69686
c6m_0110601	c1hy_0420004	0.8491	1.105	0.7684	0.4422	-0.0184	0.0051	0.0041	0.0063	0.87234	0.926471	-0.0235553232147478	73913	70924	69686
c6m_0110601	c1hy_0430001	-0.2547	0.4233	-0.6016	0.5475	0.0101	0.0046	0.0041	0.0335	0.87234	2.04268	0.0137264140240628	73913	71094	69849
c6m_0110601	c1hy_0430002	0.6102	0.5127	1.1901	0.234	0.0043	0.0052	0.0041	0.0252	0.87234	3.76119	-0.00176586465217693	73913	71094	69849
c6m_0110601	c1hy_0430003	-1	3.1195	-0.6352	0.5253	0.0233	0.0046	0.0041	0.0025	0.87234	0.409836	0.0306372087582743	73913	71026	69783
c6m_0110601	c1hy_0430004	0.5654	1.4476	0.3906	0.6961	0.017	0.0048	0.0041	0.0026	0.87234	0.40625	0.0158580794763122	73913	71026	69783
c6m_0110601	c1hy_0440001	0.4884	0.66	0.7399	0.4594	0.0076	0.0045	0.0041	0.0124	0.87234	1.90769	0.0044453327059946	73913	71026	69783
c6m_0110601	c1hy_0440002	-1	1.8559	-0.754	0.4508	0.0073	0.0048	0.0041	0.0033	0.87234	0.568966	0.0128857410132713	73913	69461	68013
c6m_0110601	c1hy_0440003	0.1683	0.5881	0.2861	0.7748	-0.0131	0.0051	0.0041	0.0123	0.87234	1.86364	-0.0151202730934242	73913	69461	68013
c6m_0110601	c1hy_0440004	0.6375	1.1666	0.5465	0.5847	0.012	0.0053	0.0041	0.0044	0.87234	0.721311	0.00997684452763815	73913	69461	68013
c6m_0110601	c1hy_0440005	0.1495	0.7261	0.2059	0.8369	-0.0035	0.005	0.0041	0.0084	0.87234	1.42373	-0.00459662822573973	73913	69328	67888
c6m_0110601	c1hy_0440006	0.1017	0.6559	0.1551	0.8768	0.0068	0.0052	0.0041	0.0086	0.87234	1.36508	0.00660827318626799	73913	69328	67888
c6m_0110601	c1hy_0450101	0.1773	0.3853	0.4602	0.6453	0.031	0.0048	0.0041	0.0305	0.87234	4.23611	0.03127216109982	73913	69223	67788
c6m_0110601	c1hy_0450102	0.3561	0.4414	0.8069	0.4197	0.0315	0.0048	0.0041	0.0313	0.87234	4.01282	0.0297228243206151	73913	69258	67827
c6m_0110601	c1hy_0450401	NA	NA	NA	NA	-0.005	0.0047	0.0041	-0.0018	0.87234	-0.327273	NA	73913	69212	67779
c6m_0110601	c1hy_0460001	-0.176	0.579	-0.3039	0.7612	0.0136	0.0052	0.0041	0.0801	0.87234	1.15584	0.0183262609640856	73913	69212	67779
c6m_0110601	c1hy_0460101	-0.1681	0.7345	-0.2289	0.819	0.0127	0.0051	0.0041	0.068	0.87234	1.088	0.0168191035332094	73913	69260	67826
c6m_0110601	c1hy_0490001	1	1.5731	1.1019	0.2705	-0.0024	0.0043	0.0041	0.0045	0.87234	0.818182	-0.0100207984378672	73913	69260	67826
c6m_0110601	c1hy_0490102	NA	NA	NA	NA	5e-04	0.0049	0.0041	-5e-04	0.87234	-0.078125	NA	73913	70403	68512
c6m_0110601	c1hy_0491001	NA	NA	NA	NA	NA	NA	0.0041	4e-04	0.87234	0.0714286	NA	73913	69261	67828
c6m_0110601	c1hy_0492001	-0.4891	0.7201	-0.6792	0.497	0.0586	0.0047	0.0041	0.0117	0.87234	1.91803	0.0657451440374139	73913	69210	67778
c6m_0110601	c1hy_0492002	-0.4937	0.5114	-0.9654	0.3343	0.0732	0.0046	0.0041	0.0271	0.87234	3.87143	0.0837607530137629	73913	69210	67778
c6m_0110601	c1hy_0493001	1	1.2192	0.9256	0.3546	-0.0044	0.005	0.0041	0.0057	0.87234	0.966102	-0.0101238599750525	73913	70019	68539
c6m_0110601	c1hy_0493002b	1	1.5932	0.9178	0.3587	-0.0033	0.0048	0.0041	0.0045	0.87234	0.789474	-0.00982620358741027	73913	68351	66953
c6m_0110601	c1hy_0494001	0.5372	1.26	0.4264	0.6698	5e-04	0.005	0.0041	0.0029	0.87234	0.508772	-0.00133222137695814	73913	70019	68539
c6m_0110601	c1hy_0495001	0.3151	0.8326	0.3785	0.7051	0.0036	0.0054	0.0041	0.0063	0.87234	1.21154	0.00219049015132771	73913	69945	68468
c6m_0110601	c1hy_0496001	0.3574	1.1105	0.3219	0.7475	0.0098	0.0048	0.0041	0.0036	0.87234	0.545455	0.00895284741453165	73913	69945	68468
c6m_0110601	c1hy_0497001	0.0871	0.5897	0.1477	0.8826	0.0126	0.0053	0.0041	0.0135	0.87234	1.92857	0.0126957441910866	73913	69945	68468
c6m_0110601	c1hy_0500001	NA	NA	NA	NA	0.0095	0.0052	0.0041	-0.0052	0.87234	-0.787879	NA	73913	70403	68512
c6m_0110601	c1hy_0500101	NA	NA	NA	NA	NA	NA	0.0041	0.0012	0.87234	0.210526	NA	73913	70403	68512
c6m_0110601	c1hy_0500201	NA	NA	NA	NA	-0.0042	0.0049	0.0041	-0.0021	0.87234	-0.328125	NA	73913	70403	68512
c6m_0110601	c1hy_0500401	NA	NA	NA	NA	0.0087	0.0052	0.0041	-0.0077	0.87234	-1.24194	NA	73913	68095	66705
c6m_0110601	c1hy_0500601	-0.5903	0.7096	-0.8319	0.4055	0.0058	0.0049	0.0041	0.0094	0.87234	1.59322	0.00990009253894213	73913	68095	66705
c6m_0110601	c1hy_0500801	-0.2336	0.5948	-0.3927	0.6945	0.0124	0.0046	0.0041	0.0116	0.87234	2.18868	0.0149461536917646	73913	67753	66388
c6m_0110601	c1hy_0501001	-1	6.9764	-0.397	0.6914	0.0076	0.0054	0.0041	0.0016	0.87234	0.296296	0.0152385225629865	73913	67753	66388
c6m_0110601	c1hy_0501201	NA	NA	NA	NA	NA	NA	0.0041	9e-04	0.87234	0.157895	NA	73913	67753	66388
c6m_0110601	c1hy_0501301	1	1.4473	0.8422	0.3997	4e-04	0.0051	0.0041	0.0046	0.87234	0.821429	-0.00488817268241965	73913	67701	66337
c6m_0110601	c1hy_0501401	NA	NA	NA	NA	0.0034	0.0045	0.0041	-0.0062	0.87234	-1.10714	NA	73913	67637	66272
c6m_0110601	c1hy_asq_acomu	-0.205	0.2949	-0.695	0.4871	0.0246	0.0047	0.0041	0.0861	0.87234	8.87629	0.0308658827062214	73913	70695	69476
c6m_0110601	c1hy_asq_bgm	-0.1769	0.2975	-0.5946	0.5521	0.0232	0.005	0.0041	0.0765	0.87234	8.89535	0.0285461961859606	73913	70089	68878
c6m_0110601	c1hy_asq_cfm	-0.259	0.3385	-0.7651	0.4442	0.0212	0.0049	0.0041	0.0557	0.87234	6.47674	0.0267795737306054	73913	70710	69489
c6m_0110601	c1hy_asq_dproblem	-0.3731	0.4155	-0.8981	0.3691	0.0262	0.0046	0.0041	0.0515	0.87234	6.68831	0.0336417748785428	73913	70615	69397
c6m_0110601	c1hy_asq_epersonal	-0.0791	0.3871	-0.2042	0.8382	0.0292	0.005	0.0041	0.0355	0.87234	4.08046	0.0319560716409896	73913	70773	69551
c6m_0110601	c1hy_asq_total	-0.347	0.3573	-0.9713	0.3314	0.0358	0.0048	0.0041	0.0772	0.87234	8.21277	0.0460843534181654	73913	68351	66953
c6m_0110601	c1hy_bed_time	0.535	0.4935	1.0841	0.2783	0.0033	0.0046	0.0041	0.0269	0.87234	3.68493	-0.00187206839481303	73913	58660	57552
c6m_0110601	c1hy_bmi	-0.0406	0.2053	-0.1979	0.8431	2e-04	0.0048	0.0041	0.1847	0.87234	13.2878	0.00147552238517889	73913	68351	66953
c6m_0110601	c1hy_nap_count	-0.2814	0.5024	-0.56	0.5755	0.0099	0.0047	0.0041	0.0165	0.87234	2.46269	0.0131856730185045	73913	65376	64106
c6m_0110601	c1hy_night_wake_up_count	-0.2622	0.3817	-0.6869	0.4921	0.0126	0.0043	0.0041	0.0287	0.87234	4.28358	0.0171375613752559	73913	62090	60922
c6m_0110601	c1hy_psi_cf	0.2065	0.442	0.4673	0.6403	-0.0137	0.0049	0.0041	0.0264	0.87234	4.125	-0.0167693922964845	73913	70178	68691
c6m_0110601	c1hy_sleep_time_day	-0.2805	0.485	-0.5783	0.563	0.0054	0.0044	0.0041	0.0195	0.87234	3.25	0.00846371912448265	73913	65376	64106
c6m_0110601	c1hy_sleep_time_night	-0.0738	0.4115	-0.1793	0.8577	-0.0111	0.0049	0.0041	0.0231	0.87234	3.34783	-0.0114746905309464	73913	65376	64106
c6m_0110601	c1hy_total_sleep_time	-0.4413	0.7182	-0.6146	0.5388	-0.0016	0.005	0.0041	0.01	0.87234	1.5873	0.00109848214845162	73913	65376	64106
c6m_0110601	c1hy_wake_up_time	0.2233	0.2783	0.8025	0.4223	-0.0106	0.0047	0.0041	0.0699	0.87234	9.07792	-0.0159152133763216	73913	64853	63611
c6m_0110601	c1y_0010001_1	NA	NA	NA	NA	NA	NA	0.0041	2e-04	0.87234	0.0350877	NA	73913	70178	68691
c6m_0110601	c1y_0010001_3	NA	NA	NA	NA	-0.0054	0.0048	0.0041	-4e-04	0.87234	-0.0677966	NA	73913	70178	68691
c6m_0110601	c1y_0040001	0.2853	0.5511	0.5178	0.6046	0.0057	0.0051	0.0041	0.0147	0.87234	2.29688	0.00420729420816358	73913	61100	60015
c6m_0110601	c1y_0040002	-0.1254	0.436	-0.2875	0.7737	0.0043	0.0051	0.0041	0.0218	0.87234	3.46032	0.0060803109132981	73913	61077	59993
c6m_0110601	c1y_0050001	0.8415	0.7477	1.1255	0.2604	-0.0035	0.0047	0.0041	0.0146	0.87234	2.24615	-0.010509269061316	73913	61700	60601
c6m_0110601	c1y_0050002	0.392	0.572	0.6852	0.4932	-0.0041	0.0052	0.0041	0.016	0.87234	2.62295	-0.00782261192593268	73913	61689	60595
c6m_0110601	c1y_0050003	0.0613	0.476	0.1287	0.8976	-0.003	0.0051	0.0041	0.039	0.87234	3.07087	-0.00421585707893842	73913	61478	60381
c6m_0110601	c1y_0060002	0.3597	0.746	0.4822	0.6297	-0.0073	0.0051	0.0041	0.0105	0.87234	1.66667	-0.010580534523382	73913	61554	60467
c6m_0110601	c1y_0060101	NA	NA	NA	NA	-7e-04	0.005	0.0041	-0.0034	0.87234	-0.576271	NA	73913	59626	58573
c6m_0110601	c1y_0060102	NA	NA	NA	NA	NA	NA	0.0041	3e-04	0.87234	0.0491803	NA	73913	61862	60759
c6m_0110601	c1y_0060103	0.3936	1.1051	0.3562	0.7217	-0.0032	0.0046	0.0041	0.0035	0.87234	0.546875	-0.00507161020505952	73913	61862	60759
c6m_0110601	c1y_0060104	-0.0412	0.5799	-0.071	0.9434	-0.0124	0.0047	0.0041	0.0111	0.87234	1.91379	-0.0136258397548471	73913	61862	60759
c6m_0110601	c1y_0060105	NA	NA	NA	NA	NA	NA	0.0041	8.2431e-05	0.87234	0.0137385	NA	73913	61862	60759
c6m_0110601	c1y_0060106	-0.5266	0.6547	-0.8043	0.4212	-0.0177	0.0048	0.0041	0.0123	0.87234	1.95238	-0.0160910670146505	73913	61862	60759
c6m_0110601	c1y_0060107	-0.1893	0.5959	-0.3176	0.7508	-8e-04	0.0045	0.0041	0.0111	0.87234	1.7619	0.000389670976775134	73913	61862	60759
c6m_0110601	c1y_0060108	NA	NA	NA	NA	-0.0065	0.0046	0.0041	-0.0042	0.87234	-0.677419	NA	73913	61862	60759
c6m_0110601	c1y_0060109	0.3957	1.537	0.2574	0.7968	-0.0218	0.0051	0.0041	0.0022	0.87234	0.354839	-0.0255303852437625	73913	61862	60759
c6m_0110601	c1y_0060110	0.3689	0.5898	0.6254	0.5317	-0.0182	0.0049	0.0041	0.0149	0.87234	2.52542	-0.0233606384666179	73913	61862	60759
c6m_0110601	c1y_0060111	NA	NA	NA	NA	-0.0181	0.0049	0.0041	-0.0038	0.87234	-0.690909	NA	73913	61862	60759
c6m_0110601	c1y_0060112	-0.267	0.5346	-0.4994	0.6175	-0.0375	0.0048	0.0041	0.0142	0.87234	2.32787	-0.0400641294850682	73913	61862	60759
c6m_0110601	c1y_0060113	-0.466	0.5673	-0.8213	0.4115	-0.0284	0.0045	0.0041	0.0132	0.87234	2.09524	-0.0284247514606551	73913	61862	60759
c6m_0110601	c1y_0060201	-0.8722	0.8226	-1.0604	0.289	0.0029	0.0046	0.0041	0.0113	0.87234	1.91525	0.00924695237124184	73913	61411	60322
c6m_0110601	c1y_0060202	-1	1.686	-0.7678	0.4426	-0.0057	0.0047	0.0041	0.0039	0.87234	0.65	-0.00117965053720512	73913	61700	60602
c6m_0110601	c1y_0060203	NA	NA	NA	NA	0.0112	0.0049	0.0041	-2e-04	0.87234	-0.0338983	NA	73913	61760	60661
c6m_0110601	c1y_0060204	-1	1.8438	-0.695	0.4871	-0.0075	0.0043	0.0041	0.004	0.87234	0.597015	-0.00319185773715148	73913	61540	60449
c6m_0110601	c1y_0060205	-0.6049	0.6573	-0.9202	0.3575	0.0289	0.0048	0.0041	0.0166	0.87234	2.59375	0.0376062867876358	73913	61614	60519
c6m_0110601	c1y_0060206	0.1834	0.9411	0.1949	0.8454	-0.0068	0.0044	0.0041	0.0042	0.87234	0.724138	-0.00841299548873573	73913	61048	59968
c6m_0110601	c1y_0060301	0.0037	0.6004	0.0062	0.9951	0.0013	0.0053	0.0041	0.0143	0.87234	2.01408	0.00143478052628063	73913	61589	60495
c6m_0110601	c1y_0060302	0.2803	0.6149	0.4558	0.6485	0.0031	0.0049	0.0041	0.0136	0.87234	1.88889	0.00137594510422336	73913	61610	60516
c6m_0110601	c1y_0060303	1	1.047	0.9661	0.334	0.0054	0.0048	0.0041	0.0065	0.87234	1.06557	0.000806345305978458	73913	61560	60469
c6m_0110601	c1y_0060304	0.0164	0.4591	0.0357	0.9715	-0.0146	0.0048	0.0041	0.0213	0.87234	3.32812	-0.016651646011052	73913	61568	60474
c6m_0110601	c1y_0060305	-0.0573	0.6344	-0.0903	0.9281	6e-04	0.0048	0.0041	0.0111	0.87234	1.98214	0.00106335994259323	73913	61675	60579
c6m_0110601	c1y_0060306	-1	1.3016	-1.1866	0.2354	0.0128	0.0049	0.0041	0.0069	0.87234	1.01471	0.0237928538448303	73913	52611	51673
c6m_0110601	c1y_0060307	-0.5216	0.7246	-0.7198	0.4716	0.01	0.0048	0.0041	0.0096	0.87234	1.52381	0.0157709579774884	73913	49932	49030
c6m_0110601	c1y_0060308	0.3051	0.6883	0.4432	0.6576	0.0094	0.0049	0.0041	0.0092	0.87234	1.55932	0.0099050271058457	73913	49370	48479
c6m_0110601	c1y_0060401	-0.7551	0.6469	-1.1671	0.2432	-0.0049	0.0045	0.0041	0.0188	0.87234	3.08197	0.000602917348012791	73913	50549	49642
c6m_0110601	c1y_0060402	-0.1906	1.0462	-0.1822	0.8554	-0.0053	0.0046	0.0041	0.0041	0.87234	0.672131	-0.00514872004089558	73913	61622	60532
c6m_0110601	c1y_0060403	-1	1.3653	-1.125	0.2606	-0.006	0.0046	0.0041	0.0061	0.87234	1.07018	0.000915895761364477	73913	60142	59087
c6m_0110601	c1y_0070001	0.5485	0.4528	1.2113	0.2258	-0.0121	0.0053	0.0041	0.0467	0.87234	6.31081	-0.0219070969382287	73913	59228	58200
c6m_0110601	c1y_0071001	0.7289	0.5265	1.3844	0.1662	-0.012	0.0052	0.0041	0.0397	0.87234	4.84146	-0.0231821054930983	73913	61699	60605
c6m_0110601	c1y_0071101	0.6615	0.8403	0.7872	0.4311	-0.0018	0.0054	0.0041	0.0089	0.87234	1.61818	-0.00604065351163497	73913	61717	60621
c6m_0110601	c1y_0071701	0.3528	0.7425	0.4752	0.6347	-0.0136	0.0048	0.0041	0.0098	0.87234	1.58065	-0.0175577893978627	73913	61329	60243
c6m_0110601	c1y_0071801	0.3728	0.6574	0.567	0.5707	0.0065	0.0049	0.0041	0.0115	0.87234	1.94915	0.00474225747290353	73913	61302	60224
c6m_0110601	c1y_0072101	0.2821	0.4856	0.5809	0.5613	-0.0092	0.0048	0.0041	0.0213	0.87234	3.87273	-0.0130642842839843	73913	61581	60486
c6m_0110601	c1y_0072201	-0.6388	1.057	-0.6044	0.5456	0.0041	0.0053	0.0041	0.0049	0.87234	0.830508	0.00761105501793216	73913	57915	56910
c6m_0110601	c1y_0072301	0.7543	0.6724	1.1218	0.2619	-0.0092	0.0048	0.0041	0.0164	0.87234	2.15789	-0.016649051143426	73913	61192	60112
c6m_0110601	c1y_0072401	0.7763	0.7374	1.0527	0.2925	-0.0213	0.0049	0.0041	0.0151	0.87234	2.74545	-0.0302316807859219	73913	61929	60466
c6m_0110601	c1y_0073201	NA	NA	NA	NA	0.002	0.0049	0.0041	-0.0021	0.87234	-0.375	NA	73913	61689	60596
c6m_0110601	c1y_0080104_checked	-0.03	0.2212	-0.1355	0.8922	0.0079	0.0052	0.0041	0.1944	0.87234	9.21327	0.0101929897126498	73913	70178	68691
c6m_0110601	c1y_0080204_checked	-0.0027	0.1945	-0.0139	0.9889	0.0014	0.0053	0.0041	0.2505	0.87234	11.0841	0.00179916142773375	73913	70178	68691
c6m_0110601	c1y_0090001	0.2643	0.387	0.683	0.4946	0.0733	0.0046	0.0041	0.0267	0.87234	4.17188	0.0804126640017002	73913	62053	60587
c6m_0110601	c1y_0090002	0.1186	0.3922	0.3025	0.7623	0.0705	0.0049	0.0041	0.0273	0.87234	3.68919	0.0785451475565326	73913	61695	60599
c6m_0110601	c1y_0090003	-0.484	0.6291	-0.7693	0.4417	0.0039	0.0052	0.0041	0.014	0.87234	2.15385	0.00809901294596921	73913	62078	60609
c6m_0110601	c1y_0090004	-0.3766	0.6125	-0.6149	0.5386	0.0129	0.0045	0.0041	0.0141	0.87234	1.83117	0.0174584025269477	73913	61919	60453
c6m_0110601	c1y_0090005b	NA	NA	NA	NA	-0.0027	0.0045	0.0041	-0.0013	0.87234	-0.188406	NA	73913	68351	66953
c6m_0110601	c1y_0100101	NA	NA	NA	NA	-0.0065	0.0043	0.0041	-0.0034	0.87234	-0.693878	NA	73913	56066	55529
c6m_0110601	c1y_0101001	NA	NA	NA	NA	0.0053	0.0052	0.0041	-0.0048	0.87234	-0.857143	NA	73913	49042	45567
c6m_0110601	c1y_0101101	NA	NA	NA	NA	0.0091	0.0053	0.0041	-0.0035	0.87234	-0.636364	NA	73913	59809	59809
c6m_0110601	c1y_0101201	NA	NA	NA	NA	-0.0053	0.0054	0.0041	-0.006	0.87234	-1.17647	NA	73913	59805	59805
c6m_0110601	c1y_0101301	NA	NA	NA	NA	0.0018	0.0043	0.0041	-0.0028	0.87234	-0.459016	NA	73913	59634	59634
c6m_0110601	c1y_0101401	NA	NA	NA	NA	NA	NA	0.0041	4.4216e-05	0.87234	0.00749424	NA	73913	59801	59801
c6m_0110601	c1y_0101501	0.3875	0.5918	0.6548	0.5126	-0.04	0.0053	0.0041	0.015	0.87234	2.30769	-0.0479931120118438	73913	59733	59733
c6m_0110601	c1y_0101601	NA	NA	NA	NA	-0.001	0.0053	0.0041	-0.0027	0.87234	-0.509434	NA	73913	58159	57701
c6m_0110601	c1y_0101701	NA	NA	NA	NA	-0.0017	0.0053	0.0041	-0.0048	0.87234	-0.857143	NA	73913	58174	57715
c6m_0110601	c1y_0101801	-0.1439	1.2851	-0.112	0.9108	0.0141	0.0046	0.0041	0.002	0.87234	0.322581	0.0164868569156945	73913	58136	57679
c6m_0110601	c1y_0101901	NA	NA	NA	NA	-0.0077	0.005	0.0041	-0.0028	0.87234	-0.459016	NA	73913	58088	57633
c6m_0110601	c1y_0102001	1	1.337	0.7595	0.4475	-0.0153	0.0046	0.0041	0.0041	0.87234	0.650794	-0.0216614952406033	73913	57999	57542
c6m_0110601	c1y_0102101	-0.1588	0.5455	-0.2912	0.7709	-0.0371	0.0053	0.0041	0.0145	0.87234	2.13235	-0.0421830394131609	73913	56053	55516
c6m_0110601	c1y_0110301	0.6443	0.8516	0.7566	0.4493	-0.0066	0.0047	0.0041	0.0068	0.87234	1.17241	-0.0111158959615733	73913	56035	55499
c6m_0110601	c1y_0110501	NA	NA	NA	NA	-0.0016	0.0045	0.0041	-0.0046	0.87234	-0.821429	NA	73913	55716	55183
c6m_0110601	c1y_0112001	-0.0756	0.5678	-0.1332	0.8941	0.0339	0.0045	0.0041	0.0123	0.87234	2.12069	0.0401775156806035	73913	56035	55498
c6m_0110601	c1y_0112101	0.4027	0.4608	0.8739	0.3822	0.0016	0.0051	0.0041	0.0242	0.87234	3.61194	-0.00223328520150169	73913	59091	58430
c6m_0110601	c1y_0112201	-0.092	0.4018	-0.2291	0.8188	-0.0086	0.0049	0.0041	0.0302	0.87234	4.13699	-0.00885636821733907	73913	59091	58428
c6m_0110601	c1y_0112501	-1	1.8998	-1.0065	0.3142	0.0199	0.0052	0.0041	0.0048	0.87234	0.923077	0.0311418550246004	73913	59032	58369
c6m_0110601	c1y_0115301	0.8116	1.0331	0.7856	0.4321	0.0266	0.0047	0.0041	0.0066	0.87234	1.11864	0.0260467024062175	73913	58926	58265
c6m_0110601	c1y_0115401	0.5822	0.6414	0.9078	0.364	0.0161	0.0049	0.0041	0.0184	0.87234	2.62857	0.0133168463083937	73913	59006	58345
c6m_0110601	c1y_0115501	0.016	0.7194	0.0223	0.9822	0.025	0.0051	0.0041	0.0095	0.87234	1.48438	0.0285262097578803	73913	58597	57867
c6m_0110601	c1y_0115601	NA	NA	NA	NA	0.0185	0.0048	0.0041	5e-04	0.87234	0.0833333	NA	73913	58615	57884
c6m_0110601	c1y_0115901	-0.4627	0.803	-0.5762	0.5645	0.0296	0.0046	0.0041	0.0085	0.87234	1.32812	0.0366908947397298	73913	58376	57647
c6m_0110601	c1y_0116001	0.8414	0.8085	1.0407	0.298	0.1418	0.0054	0.0041	0.0094	0.87234	1.49206	0.157260217571438	73913	58487	57757
c6m_0110601	c1y_0116101	1	1.9884	0.6299	0.5288	0.0095	0.0052	0.0041	0.0026	0.87234	0.464286	0.00674466808731964	73913	58518	57789
c6m_0110601	c1y_0116201	NA	NA	NA	NA	0.0165	0.0049	0.0041	-0.0029	0.87234	-0.42029	NA	73913	62765	61703
c6m_0110601	c1y_0116301	0.9387	0.7849	1.1959	0.2317	0.0119	0.0046	0.0041	0.0149	0.87234	2.52542	0.00584706478550926	73913	62841	61776
c6m_0110601	c1y_0116401	0.1322	0.7713	0.1715	0.8639	0.0299	0.0051	0.0041	0.0076	0.87234	1.26667	0.0324981847250918	73913	62606	61549
c6m_0110601	c1y_0116601	-1	2.818	-0.7405	0.459	0.0176	0.0042	0.0041	0.0026	0.87234	0.490566	0.0264017485031596	73913	62274	61234
c6m_0110601	c1y_0116701	NA	NA	NA	NA	0.0189	0.0046	0.0041	-0.0041	0.87234	-0.773585	NA	73913	62714	61658
c6m_0110601	c1y_0118001	-0.076	0.7105	-0.107	0.9148	0.0075	0.0052	0.0041	0.0085	0.87234	1.63462	0.00843814101130358	73913	77614	71577
c6m_0110601	c1y_0118201	-1	0.9537	-1.1216	0.262	0.0068	0.0047	0.0041	0.0077	0.87234	1.5098	0.0132843236093655	73913	77614	71577
c6m_0110601	c1y_0119501	NA	NA	NA	NA	0.0082	0.0047	0.0041	-9e-04	0.87234	-0.152542	NA	73913	77614	71577
c6m_0110601	c1y_0120001	-0.3012	0.4526	-0.6654	0.5058	0.0372	0.0046	0.0041	0.0275	0.87234	3.76712	0.0432486536480201	73913	77614	71577
c6m_0110601	c1y_0120101	-0.7368	0.6426	-1.1465	0.2516	0.043	0.0047	0.0041	0.025	0.87234	3.57143	0.0537459818608533	73913	77614	71577
c6m_0110601	c1y_0130001	-0.5896	0.7551	-0.7808	0.4349	0.0348	0.0046	0.0041	0.0117	0.87234	2.01724	0.0435296367995059	73913	69375	63730
c6m_0110601	c1y_0140001	NA	NA	NA	NA	0.0175	0.0051	0.0041	-0.0064	0.87234	-1.04918	NA	73913	77736	71716
c6m_0110601	c1y_0150001	-0.1262	0.8893	-0.1419	0.8872	0.0168	0.0055	0.0041	0.006	0.87234	0.952381	0.0351492779306899	73913	20259	18928
c6m_0110601	c1y_0160001	0.3644	0.335	1.0878	0.2767	0.005	0.0054	0.0041	0.0681	0.87234	6.61165	0.00429015599851967	73913	20259	18928
c6m_0110601	c1y_0160101	0.0711	0.5364	0.1325	0.8946	0.0106	0.0055	0.0041	0.0139	0.87234	2.01449	0.0213260274536385	73913	20259	18928
c6m_0110601	c1y_0160102	0.2421	0.3938	0.6147	0.5387	0.0033	0.0051	0.0041	0.03	0.87234	3.94737	0.00413229082578795	73913	20259	18928
c6m_0110601	c1y_0160103	-0.0427	0.3451	-0.1237	0.9016	0.0013	0.0049	0.0041	0.0354	0.87234	4.48101	0.00323646148233997	73913	20259	18928
c6m_0110601	c1y_0160104	0.6553	0.5022	1.3047	0.192	-0.0015	0.0053	0.0041	0.0336	0.87234	5.09091	-0.0109658488976588	73913	20259	18928
c6m_0110601	c1y_0160105	0.0179	0.3882	0.0461	0.9632	0.0046	0.0052	0.0041	0.0248	0.87234	3.39726	0.00935947007040706	73913	20259	18928
c6m_0110601	c1y_0160106	0.2452	0.3461	0.7085	0.4786	0.0046	0.0053	0.0041	0.0361	0.87234	4.87838	0.00655371264013497	73913	20259	18928
c6m_0110601	c1y_0160107	1	0.9852	1.0529	0.2924	-0.0017	0.0051	0.0041	0.0081	0.87234	1.32787	-0.00951127313754286	73913	20259	18928
c6m_0110601	c1y_0160108	0.2184	0.3146	0.6943	0.4875	0.0033	0.0048	0.0041	0.0425	0.87234	4.67033	0.00395647141600053	73913	20259	18928
c6m_0110601	c1y_0160109	0.1617	0.3758	0.4303	0.667	0.0026	0.0053	0.0041	0.028	0.87234	3.68421	0.00364206310743704	73913	20256	18925
c6m_0110601	c1y_0160110	-0.5918	0.5782	-1.0236	0.306	0.0039	0.0054	0.0041	0.0175	0.87234	2.57353	0.00939796288708783	73913	71680	66273
c6m_0110601	c1y_0160111	0.1846	0.377	0.4897	0.6244	0.0023	0.0049	0.0041	0.0329	0.87234	4.32895	0.000402926787191614	73913	70976	65601
c6m_0110601	c1y_0160112	-0.5135	0.5309	-0.9671	0.3335	0.0077	0.0045	0.0041	0.022	0.87234	3.38462	0.0135118191869624	73913	71664	66257
c6m_0110601	c1y_0170001_1	0.4741	0.5563	0.8521	0.3941	0.0025	0.0049	0.0041	0.0144	0.87234	2.18182	-0.00101442632966722	73913	69309	67834
c6m_0110601	c1y_0170001_1_3	0.5483	0.4437	1.236	0.2165	9e-04	0.0051	0.0041	0.0501	0.87234	5.16495	-0.00707607529312857	73913	65376	64106
c6m_0110601	c1y_0170001_3	0.7155	0.6466	1.1066	0.2685	-0.0014	0.0049	0.0041	0.0238	0.87234	3.05128	-0.00865964878810206	73913	69920	68441
c6m_0110601	c1y_0180001	0.3003	0.3839	0.7824	0.434	0.0092	0.0047	0.0041	0.0355	0.87234	4.08046	0.00666893069831272	73913	70960	65585
c6m_0110601	c1y_0190001	0.2064	0.2844	0.7256	0.4681	0.0048	0.0054	0.0041	0.0638	0.87234	7.68675	0.00200351899693541	73913	71655	66250
c6m_0110601	c1y_0190002	0.3273	0.3336	0.9811	0.3266	-0.0113	0.0051	0.0041	0.0924	0.87234	10.8706	-0.019825846054475	73913	70951	65578
c6m_0110601	c1y_0210001_1	0.3746	0.7717	0.4855	0.6273	0.0194	0.005	0.0041	0.0085	0.87234	1.25	0.018276709052774	73913	69935	68463
c6m_0110601	c1y_0210001_2	-0.3288	0.7743	-0.4247	0.6711	-0.0189	0.0048	0.0041	0.0083	0.87234	1.23881	-0.0180772675916302	73913	69685	68219
c6m_0110601	c1y_0220001_1	-0.3415	0.5141	-0.6644	0.5065	0.0138	0.0051	0.0041	0.0185	0.87234	3.13559	0.0176564028136975	73913	70038	68560
c6m_0110601	c1y_0220001_2	-0.3754	0.5477	-0.6854	0.4931	-0.0044	0.0042	0.0041	0.016	0.87234	2.38806	-0.00162273534313262	73913	69125	67681
c6m_0110601	c1y_0220001_3	0.6547	0.4986	1.3131	0.1891	-0.0094	0.0045	0.0041	0.0414	0.87234	6.27273	-0.0188259012211814	73913	70050	68567
c6m_0110601	c1y_0230001	-0.101	0.4685	-0.2155	0.8294	0.0013	0.0048	0.0041	0.0201	0.87234	2.91304	0.00237367199968755	73913	71659	66254
c6m_0110601	c1y_0250001	-0.2674	0.4354	-0.6142	0.5391	-0.004	0.0047	0.0041	0.0271	0.87234	4.10606	-0.00162380961355063	73913	70955	65582
c6m_0110601	c1y_0270001	-0.7848	0.8679	-0.9042	0.3659	0.0342	0.0047	0.0041	0.0097	0.87234	1.44776	0.0428058079950946	73913	71685	66277
c6m_0110601	c1y_0370001	0.6666	0.5527	1.206	0.2278	-0.0261	0.0047	0.0041	0.0325	0.87234	5	-0.0370888892088251	73913	71426	66050
c6m_0110601	c1y_1_bmi	0.043	0.2131	0.202	0.8399	0.0048	0.0053	0.0041	0.2582	0.87234	13.1066	0.0043008602274887	73913	68351	66953
c6m_0110601	c1y_2_bmi	0.2862	0.2485	1.1516	0.2495	-0.0029	0.0055	0.0041	0.282	0.87234	17.4074	-0.0151491773315319	73913	68351	66953
c6m_0110601	c1y_asq_acomu	0.2355	0.2891	0.8147	0.4153	0.0196	0.0047	0.0041	0.0953	0.87234	10.1383	0.0166404982403026	73913	70303	69088
c6m_0110601	c1y_asq_bgm	0.3684	0.2843	1.2957	0.1951	0.0158	0.0053	0.0041	0.1767	0.87234	15.5	0.00731701293094441	73913	69835	68625
c6m_0110601	c1y_asq_cfm	0.1028	0.3044	0.3377	0.7356	0.0139	0.005	0.0041	0.0465	0.87234	5.96154	0.0134638132208038	73913	69963	68748
c6m_0110601	c1y_asq_dproblem	0.3555	0.3436	1.0345	0.3009	0.0248	0.0049	0.0041	0.061	0.87234	7.625	0.0209876338840879	73913	70084	68869
c6m_0110601	c1y_asq_epersonal	-0.0752	0.2855	-0.2635	0.7922	0.0226	0.0053	0.0041	0.0613	0.87234	7.38554	0.0255307494251964	73913	70830	69605
c6m_0110601	c1y_asq_total	0.2882	0.2798	1.0302	0.3029	0.0272	0.0052	0.0041	0.1088	0.87234	11.6989	0.0241893312090252	73913	68351	66953
c6m_0110601	c1y_bed_time	0.4396	0.5995	0.7332	0.4634	0.002	0.0049	0.0041	0.0129	0.87234	2.01562	-0.00103019436499446	73913	64926	63683
c6m_0110601	c1y_nap_count	-0.0819	0.4509	-0.1816	0.8559	0.0012	0.0043	0.0041	0.0192	0.87234	3.04762	0.00205755280341357	73913	64769	63532
c6m_0110601	c1y_night_wake_up_count	0.6061	0.5864	1.0336	0.3013	-0.0096	0.0046	0.0041	0.0191	0.87234	3.03175	-0.0160043861815335	73913	64768	63533
c6m_0110601	c1y_sleep_time_day	0.4447	0.508	0.8754	0.3814	0.0028	0.0049	0.0041	0.0204	0.87234	3.2381	-0.00103212500578842	73913	64853	63611
c6m_0110601	c1y_sleep_time_night	-1	0.8438	-1.5281	0.1265	0.019	0.0045	0.0041	0.029	0.87234	4.26471	0.0353401768115298	73913	64768	63533
c6m_0110601	c1y_total_sleep_time	-0.4519	0.4787	-0.9439	0.3452	0.0141	0.0044	0.0041	0.0279	0.87234	4.5	0.0205094460870156	73913	64855	63612
c6m_0110601	c1y_wake_up_time	-0.1084	0.2784	-0.3895	0.6969	-0.0022	0.0046	0.0041	0.063	0.87234	8.87324	-0.000666048864469718	73913	65376	64106
c6m_0110601	c2hy_0010101	-1	1.0981	-0.981	0.3266	0.0077	0.0047	0.0041	0.0071	0.87234	1.01429	0.014462713500245	73913	61845	60748
c6m_0110601	c2hy_0010201	NA	NA	NA	NA	-0.0025	0.0047	0.0041	-0.0108	0.87234	-1.74194	NA	73913	61143	60079
c6m_0110601	c2hy_0010301	-0.0603	0.9617	-0.0627	0.95	-0.0047	0.0048	0.0041	0.0047	0.87234	0.770492	-0.0049881717156205	73913	61845	60748
c6m_0110601	c2hy_0030002_checked	0.1146	0.1929	0.5941	0.5524	-0.0012	0.0052	0.0041	0.2841	0.87234	13.4645	-0.00612217749481591	73913	70178	68691
c6m_0110601	c2hy_0040101	0.5608	0.5352	1.0478	0.2947	0.0151	0.0048	0.0041	0.0238	0.87234	3.26027	0.0114256775911141	73913	61849	60751
c6m_0110601	c2hy_0040102	0.9654	0.8219	1.1745	0.2402	0.0196	0.0051	0.0041	0.0151	0.87234	1.96104	0.0143564269606761	73913	61845	60747
c6m_0110601	c2hy_0040201	-0.1629	0.506	-0.3219	0.7475	0.0038	0.0052	0.0041	0.0156	0.87234	2.26087	0.00558710628595237	73913	61849	60751
c6m_0110601	c2hy_0040301	0.4905	0.7829	0.6265	0.531	-0.0012	0.0055	0.0041	0.0088	0.87234	1.44262	-0.004309609985219	73913	61849	60751
c6m_0110601	c2hy_0040401b	NA	NA	NA	NA	-0.0047	0.0045	0.0041	-0.0044	0.87234	-0.733333	NA	73913	68351	66953
c6m_0110601	c2hy_0060001	-0.5655	0.9565	-0.5912	0.5544	0.012	0.005	0.0041	0.0076	0.87234	1.13433	0.0166092034391908	73913	61849	60751
c6m_0110601	c2hy_0060002	1	1.1432	1.0602	0.2891	0.0035	0.0047	0.0041	0.0074	0.87234	1.23333	-0.0027966896817989	73913	61849	60751
c6m_0110601	c2hy_0060003	0.1186	0.8098	0.1464	0.8836	0.0011	0.0051	0.0041	0.0069	0.87234	1.07812	0.000530968984145854	73913	69461	68013
c6m_0110601	c2hy_0060004	-0.2195	0.4141	-0.53	0.5961	0.0133	0.0047	0.0041	0.0353	0.87234	4.97183	0.0170017607933675	73913	69328	67888
c6m_0110601	c2hy_0060005	0.2601	0.6107	0.4259	0.6702	0.0123	0.0052	0.0041	0.0116	0.87234	1.58904	0.0112664499897542	73913	69297	67862
c6m_0110601	c2hy_0060006	0.6134	1.6235	0.3778	0.7056	0.0188	0.0047	0.0041	0.0022	0.87234	0.333333	0.0180522989425463	73913	69223	67788
c6m_0110601	c2hy_0060007	0.1333	0.4039	0.3299	0.7415	0.0227	0.0047	0.0041	0.0263	0.87234	3.65278	0.0229106813215876	73913	69258	67827
c6m_0110601	c2hy_0060008	0.6925	1.3814	0.5013	0.6162	0.0133	0.005	0.0041	0.0028	0.87234	0.41791	0.0117289729270593	73913	69212	67779
c6m_0110601	c2hy_0060009	0.4605	0.5586	0.8245	0.4097	0.0051	0.0045	0.0041	0.0189	0.87234	2.66197	0.00134167607390531	73913	69260	67826
c6m_0110601	c2hy_0060010	-0.6958	0.7676	-0.9065	0.3647	0.0205	0.0053	0.0041	0.0138	0.87234	1.89041	0.0271013415471692	73913	69261	67828
c6m_0110601	c2hy_0060011	-0.3449	0.5693	-0.6058	0.5446	0.0186	0.0048	0.0041	0.0165	0.87234	2.5	0.022698709879722	73913	69210	67778
c6m_0110601	c2hy_0070101	-0.3549	0.5383	-0.6593	0.5097	-0.0035	0.0051	0.0041	0.0171	0.87234	2.75806	-0.000767321504570396	73913	67753	66388
c6m_0110601	c2hy_0070201	-0.2063	0.6199	-0.3328	0.7393	0.0594	0.0046	0.0041	0.0138	0.87234	2.09091	0.0654801399553009	73913	67701	66337
c6m_0110601	c2hy_0070202	-0.2944	0.4343	-0.6778	0.4979	0.0688	0.0046	0.0041	0.0294	0.87234	3.97297	0.0779467045549789	73913	67637	66272
c6m_0110601	c2hy_0070301	-0.0529	0.6099	-0.0867	0.9309	-0.0045	0.0052	0.0041	0.0152	0.87234	2.375	-0.00442549954555236	73913	67658	66292
c6m_0110601	c2hy_0070302	0.0527	0.6567	0.0802	0.9361	-0.0055	0.0051	0.0041	0.013	0.87234	1.91176	-0.00630757963795483	73913	67613	66250
c6m_0110601	c2hy_0070401	0.4856	0.7905	0.6142	0.5391	-0.0085	0.005	0.0041	0.0081	0.87234	1.26562	-0.0119376571056987	73913	67669	66304
c6m_0110601	c2hy_0070501	0.5611	1.1052	0.5077	0.6117	-0.0053	0.0049	0.0041	0.0047	0.87234	0.746032	-0.00815155877187095	73913	67682	66317
c6m_0110601	c2hy_0070601	0.2088	0.7491	0.2787	0.7805	0.0068	0.0049	0.0041	0.0084	0.87234	1.12	0.00606630053270105	73913	67658	66293
c6m_0110601	c2hy_0070701	-0.5877	0.8983	-0.6542	0.513	0.0135	0.0051	0.0041	0.0086	0.87234	1.19444	0.0183029094219589	73913	64819	63580
c6m_0110601	c2hy_0090001	0.0522	0.616	0.0847	0.9325	0.0025	0.0053	0.0041	0.0136	0.87234	1.7	0.00235387241910601	73913	64752	63520
c6m_0110601	c2hy_0090101	NA	NA	NA	NA	NA	NA	0.0041	2e-04	0.87234	0.031746	NA	73913	64676	63445
c6m_0110601	c2hy_0090201	NA	NA	NA	NA	2.9856e-05	0.0048	0.0041	-0.0029	0.87234	-0.408451	NA	73913	64687	63457
c6m_0110601	c2hy_0090401	-0.3924	1.3564	-0.2893	0.7724	0.0057	0.0052	0.0041	0.0027	0.87234	0.442623	0.00754441695001698	73913	64642	63413
c6m_0110601	c2hy_0090601	1	2.3512	0.8965	0.37	-0.004	0.0052	0.0041	0.0043	0.87234	0.632353	-0.0132647219637452	73913	64701	63468
c6m_0110601	c2hy_0090801	NA	NA	NA	NA	NA	NA	0.0041	0.0021	0.87234	0.33871	NA	73913	64718	63484
c6m_0110601	c2hy_0090901	1	2.8311	0.6899	0.4903	-0.0051	0.0051	0.0041	0.0026	0.87234	0.440678	-0.0119738478614594	73913	64700	63467
c6m_0110601	c2hy_0091001	NA	NA	NA	NA	-0.005	0.0042	0.0041	-0.0023	0.87234	-0.359375	NA	73913	61264	60198
c6m_0110601	c2hy_0091201	0.1173	1.0623	0.1104	0.9121	-5e-04	0.0047	0.0041	0.0035	0.87234	0.564516	-0.00100741563293505	73913	61195	60130
c6m_0110601	c2hy_0091301	-0.1065	0.6041	-0.1762	0.8601	0.0043	0.005	0.0041	0.0114	0.87234	1.96552	0.00558479060844081	73913	61095	60032
c6m_0110601	c2hy_0091401	NA	NA	NA	NA	-0.0099	0.0047	0.0041	-0.0067	0.87234	-1.11667	NA	73913	61156	60093
c6m_0110601	c2hy_0190001	-0.1685	0.7279	-0.2315	0.8169	-0.0047	0.0048	0.0041	0.0092	0.87234	1.29577	-0.0042535259679249	73913	61118	60055
c6m_0110601	c2hy_0200001	0.0612	0.3595	0.1703	0.8648	-0.0158	0.0052	0.0041	0.04	0.87234	5.19481	-0.0188897097552722	73913	61089	60029
c6m_0110601	c2hy_asq_acomu	-0.3654	0.3779	-0.967	0.3335	0.0167	0.0047	0.0041	0.066	0.87234	7.02128	0.0242265782702891	73913	70875	69648
c6m_0110601	c2hy_asq_bgm	-0.2984	0.3339	-0.8937	0.3715	0.0114	0.0049	0.0041	0.0652	0.87234	7.01075	0.017340365879666	73913	70806	69582
c6m_0110601	c2hy_asq_cfm	-0.3652	0.4431	-0.8241	0.4099	0.0225	0.0046	0.0041	0.0357	0.87234	4.89041	0.0283459805621742	73913	71000	69775
c6m_0110601	c2hy_asq_dproblem	-0.3276	0.3761	-0.871	0.3838	0.0221	0.0043	0.0041	0.0588	0.87234	7.08434	0.0289510457540553	73913	71029	69795
c6m_0110601	c2hy_asq_epersonal	0.0696	0.2683	0.2595	0.7953	0.0246	0.0045	0.0041	0.0734	0.87234	8.24719	0.0254374671926428	73913	70444	69222
c6m_0110601	c2hy_asq_total	-0.3089	0.3412	-0.9055	0.3652	0.0295	0.0047	0.0041	0.0765	0.87234	8.89535	0.0383601193658283	73913	68351	66953
c6m_0110601	c2hy_bmi	-0.0371	0.1786	-0.2078	0.8354	-0.004	0.0052	0.0041	0.2398	0.87234	16.2027	-0.00358688165394768	73913	67101	65752
c6m_0110601	c2hy_psi_cf	-0.1173	0.3992	-0.294	0.7688	-0.0176	0.0048	0.0041	0.0273	0.87234	4.33333	-0.0174880462594149	73913	70178	68691
c6m_0110601	c2y_0010001	0.4032	1.4831	0.2719	0.7857	-0.0083	0.0045	0.0041	0.0024	0.87234	0.40678	-0.0101544087043546	73913	67613	66250
c6m_0110601	c2y_0010101	-1	1.0129	-1.3848	0.1661	0.0172	0.0049	0.0041	0.015	0.87234	2.34375	0.0296371900893682	73913	67613	66250
c6m_0110601	c2y_0010201	NA	NA	NA	NA	0.002	0.0049	0.0041	-9e-04	0.87234	-0.138462	NA	73913	67669	66304
c6m_0110601	c2y_0010301	-0.2966	0.8253	-0.3593	0.7194	-5e-04	0.0049	0.0041	0.0078	0.87234	1.27869	0.00115083081924956	73913	67669	66304
c6m_0110601	c2y_0030002_checked	0.1553	0.198	0.7841	0.433	-0.0076	0.0052	0.0041	0.2606	0.87234	11.8455	-0.0152016228577048	73913	70178	68691
c6m_0110601	c2y_0040101	NA	NA	NA	NA	-0.0048	0.0043	0.0041	-0.0016	0.87234	-0.313725	NA	73913	64700	63467
c6m_0110601	c2y_0041001	NA	NA	NA	NA	NA	NA	0.0041	6e-04	0.87234	0.111111	NA	73913	67682	66317
c6m_0110601	c2y_0041101	1	18.1374	0.2135	0.831	-0.0166	0.0051	0.0041	0.0013	0.87234	0.236364	-0.0267180764878112	73913	67658	66293
c6m_0110601	c2y_0041201	0.7371	1.2569	0.5865	0.5576	-0.0021	0.0047	0.0041	0.0045	0.87234	0.714286	-0.00542956873457056	73913	67658	66293
c6m_0110601	c2y_0041301	NA	NA	NA	NA	0.0107	0.0051	0.0041	-8e-04	0.87234	-0.137931	NA	73913	65300	64033
c6m_0110601	c2y_0041401	-1	1.6746	-0.7307	0.465	0.0041	0.005	0.0041	0.004	0.87234	0.57971	0.00944177167177263	73913	65300	64033
c6m_0110601	c2y_0041501	0.2081	0.6949	0.2995	0.7646	-0.0074	0.0049	0.0041	0.0085	0.87234	1.37097	-0.00931570860204771	73913	65303	64036
c6m_0110601	c2y_0041601	-0.3095	1.1215	-0.2759	0.7826	3e-04	0.0048	0.0041	0.0039	0.87234	0.639344	0.00156937035367722	73913	65303	64036
c6m_0110601	c2y_0041701	NA	NA	NA	NA	0.0012	0.0045	0.0041	-7e-04	0.87234	-0.127273	NA	73913	65303	64036
c6m_0110601	c2y_0041801	0.3614	0.5368	0.6734	0.5007	-0.0364	0.0054	0.0041	0.0167	0.87234	2.31944	-0.0430663290864498	73913	64819	63580
c6m_0110601	c2y_0041901	-0.279	2.5609	-0.109	0.9132	-0.0011	0.0053	0.0041	0.0012	0.87234	0.210526	-0.000580721755361631	73913	64752	63520
c6m_0110601	c2y_0042001	0.972	1.275	0.7623	0.4459	-0.0041	0.0046	0.0041	0.0041	0.87234	0.66129	-0.00848805536505686	73913	64676	63445
c6m_0110601	c2y_0042101	-0.1681	0.6652	-0.2527	0.8005	-0.0097	0.0054	0.0041	0.0104	0.87234	1.50725	-0.00954488342039185	73913	64642	63413
c6m_0110601	c2y_0042201	0.4178	1.0356	0.4035	0.6866	-0.0361	0.0049	0.0041	0.0051	0.87234	0.822581	-0.041451353196696	73913	64642	63413
c6m_0110601	c2y_0042301	0.9089	0.6959	1.3061	0.1915	-0.0293	0.005	0.0041	0.0171	0.87234	2.40845	-0.0399596401306471	73913	64701	63468
c6m_0110601	c2y_0042401	0.3696	0.6553	0.5641	0.5727	-0.0411	0.0055	0.0041	0.0142	0.87234	1.97222	-0.0480422698164061	73913	64701	63468
c6m_0110601	c2y_0042501	-0.0891	0.6724	-0.1324	0.8946	-0.005	0.005	0.0041	0.0092	0.87234	1.41538	-0.004932864916961	73913	64718	63484
c6m_0110601	c2y_0050301	NA	NA	NA	NA	-0.007	0.0044	0.0041	-0.0012	0.87234	-0.2	NA	73913	64700	63467
c6m_0110601	c2y_0050601	NA	NA	NA	NA	-0.0046	0.0047	0.0041	-0.0048	0.87234	-0.827586	NA	73913	65579	63936
c6m_0110601	c2y_0051001	-0.9694	2.2304	-0.4346	0.6638	-0.0045	0.0048	0.0041	0.0023	0.87234	0.359375	-0.00192946748073701	73913	65579	63936
c6m_0110601	c2y_0053101	0.0375	0.3326	0.1127	0.9103	0.0027	0.0047	0.0041	0.0551	0.87234	6.40698	0.00244979170407429	73913	65579	63936
c6m_0110601	c2y_0053102	-0.0458	0.3303	-0.1386	0.8898	0.001	0.0048	0.0041	0.058	0.87234	6.59091	0.00185343853855119	73913	65579	63936
c6m_0110601	c2y_0060001	-1	1.1241	-1.3604	0.1737	0.0279	0.0049	0.0041	0.0118	0.87234	1.90323	0.0421597830920207	73913	61264	60198
c6m_0110601	c2y_0060101	-0.4696	0.4448	-1.0557	0.2911	0.0016	0.0046	0.0041	0.0409	0.87234	4.59551	0.00805324994162875	73913	61195	60130
c6m_0110601	c2y_0060201	-0.0417	0.4518	-0.0924	0.9264	0.0051	0.0047	0.0041	0.0213	0.87234	3.04286	0.006177247134291	73913	61095	60032
c6m_0110601	c2y_0060401	NA	NA	NA	NA	0.0059	0.0053	0.0041	-0.0104	0.87234	-1.7931	NA	73913	61095	60032
c6m_0110601	c2y_0061301	-0.0092	0.4552	-0.0202	0.9839	0.019	0.0052	0.0041	0.0201	0.87234	2.91304	0.0216029900903992	73913	61156	60093
c6m_0110601	c2y_0061401	-0.2792	0.554	-0.5039	0.6143	0.0066	0.0051	0.0041	0.0166	0.87234	2.72131	0.00979140978612574	73913	61118	60055
c6m_0110601	c2y_0061501	-0.112	0.6047	-0.1852	0.8531	0.0116	0.0049	0.0041	0.0121	0.87234	1.75362	0.0138838002097077	73913	61118	60055
c6m_0110601	c2y_0061601	-0.7169	1.6243	-0.4414	0.6589	0.0102	0.0054	0.0041	0.0047	0.87234	0.758065	0.0146291504506168	73913	61089	60029
c6m_0110601	c2y_0061901	-0.7317	1.2285	-0.5956	0.5514	0.0189	0.005	0.0041	0.0045	0.87234	0.703125	0.0244042851713298	73913	61089	60029
c6m_0110601	c2y_0062001	-1	0.9886	-1.1658	0.2437	0.0262	0.0048	0.0041	0.0124	0.87234	1.9375	0.0380729367669591	73913	60213	59166
c6m_0110601	c2y_0062101	-0.0523	0.7898	-0.0663	0.9472	0.0098	0.0049	0.0041	0.0069	0.87234	1.09524	0.0113907625976787	73913	60213	59166
c6m_0110601	c2y_0062201	0.1488	0.4907	0.3033	0.7617	0.005	0.0045	0.0041	0.0145	0.87234	1.93333	0.00453262829431257	73913	60213	59166
c6m_0110601	c2y_0062301	NA	NA	NA	NA	0.0099	0.0045	0.0041	-0.002	0.87234	-0.30303	NA	73913	79676	73824
c6m_0110601	c2y_0062401	-1	0.7837	-1.29	0.1971	0.0052	0.0047	0.0041	0.0183	0.87234	3.26786	0.0143586781339863	73913	78089	72606
c6m_0110601	c2y_0062601	-0.2436	0.6252	-0.3897	0.6968	0.0062	0.0048	0.0041	0.0109	0.87234	1.94643	0.0095734911053493	73913	45836	45836
c6m_0110601	c2y_0062701	NA	NA	NA	NA	0.0017	0.0045	0.0041	-4.4094e-05	0.87234	-0.00711194	NA	73913	45692	45692
c6m_0110601	c2y_0070001	-0.7198	0.6022	-1.1953	0.232	0.0213	0.0046	0.0041	0.0294	0.87234	4.0274	0.0355494706762034	73913	45835	45835
c6m_0110601	c2y_0070002	-0.5735	0.5901	-0.9719	0.3311	0.0221	0.0047	0.0041	0.0244	0.87234	3.43662	0.0343353926442661	73913	45692	45692
c6m_0110601	c2y_0070101	-0.471	0.6341	-0.7427	0.4576	0.0078	0.0045	0.0041	0.0138	0.87234	2	0.0114586029747198	73913	73666	73666
c6m_0110601	c2y_0070201	0.2128	0.5056	0.4208	0.6739	0.0033	0.0052	0.0041	0.0188	0.87234	2.9375	0.00186795195041607	73913	60292	59302
c6m_0110601	c2y_0070301b	NA	NA	NA	NA	-0.0071	0.0045	0.0041	-2e-04	0.87234	-0.0338983	NA	73913	68351	66953
c6m_0110601	c2y_0080001_1	-0.011	0.4553	-0.0242	0.9807	0.0095	0.0048	0.0041	0.0208	0.87234	3.25	0.0102190803764247	73913	70596	68693
c6m_0110601	c2y_0080001_2	-0.1893	0.5285	-0.3582	0.7202	-0.0034	0.005	0.0041	0.0219	0.87234	3.47619	-0.00180511410398815	73913	70596	68693
c6m_0110601	c2y_0090001b2	NA	NA	NA	NA	0.0074	0.0046	0.0041	-0.008	0.87234	-1.37931	NA	73913	68351	66953
c6m_0110601	c2y_0090002	-0.0788	0.4607	-0.1711	0.8641	0.0175	0.0051	0.0041	0.0207	0.87234	3	0.0193786915239991	73913	69669	68206
c6m_0110601	c2y_0100001_2	-0.3033	0.5263	-0.5762	0.5645	-0.006	0.0047	0.0041	0.0196	0.87234	2.9697	-0.00363369203364656	73913	70596	68693
c6m_0110601	c2y_0100001_3	0.0622	0.4639	0.1341	0.8933	0.002	0.0047	0.0041	0.0195	0.87234	2.70833	0.00156549900842285	73913	70596	68693
c6m_0110601	c2y_0100001_4	-0.3166	0.7355	-0.4305	0.6669	-0.0017	0.0047	0.0041	0.008	0.87234	1.25	2.2154972708173e-05	73913	70310	68419
c6m_0110601	c2y_0100102	-0.1056	0.3371	-0.3134	0.754	-0.0027	0.0047	0.0041	0.0417	0.87234	5.27848	-0.001493665250822	73913	69712	68244
c6m_0110601	c2y_0100203	0.3474	0.5156	0.6738	0.5004	-0.0061	0.0048	0.0041	0.022	0.87234	3.23529	-0.00982531572107587	73913	70145	68658
c6m_0110601	c2y_0100301	0.1769	0.5384	0.3287	0.7424	-0.0046	0.0048	0.0041	0.0162	0.87234	2.38235	-0.00641860157408634	73913	67528	66166
c6m_0110601	c2y_0100304	0.0753	0.8806	0.0855	0.9319	-0.0018	0.0046	0.0041	0.0051	0.87234	0.894737	-0.00233158355766548	73913	63889	62581
c6m_0110601	c2y_0100501_3	1	0.9352	1.194	0.2325	-0.0107	0.005	0.0041	0.0093	0.87234	1.55	-0.018269207933791	73913	70596	68693
c6m_0110601	c2y_0100602	0.0847	0.4565	0.1856	0.8528	-0.0045	0.0053	0.0041	0.0228	0.87234	3.35294	-0.00584940748895886	73913	63432	62228
c6m_0110601	c2y_0100703	0.3549	0.5329	0.666	0.5054	-0.0018	0.0049	0.0041	0.0153	0.87234	2.42857	-0.00491965456281357	73913	58567	57463
c6m_0110601	c2y_0100801	0.4264	0.6136	0.6949	0.4871	-0.0021	0.0049	0.0041	0.012	0.87234	1.96721	-0.00542296158464505	73913	59441	58280
c6m_0110601	c2y_0101102	-0.353	0.6648	-0.531	0.5954	1e-04	0.0047	0.0041	0.0101	0.87234	1.62903	0.00240353669306086	73913	58261	57120
c6m_0110601	c2y_0102001_3	NA	NA	NA	NA	-0.0078	0.0046	0.0041	-5e-04	0.87234	-0.0877193	NA	73913	70596	68693
c6m_0110601	c2y_0103501_2	-0.5775	0.6236	-0.9262	0.3543	-0.0085	0.0055	0.0041	0.0157	0.87234	2.34328	-0.0043481255654017	73913	70596	68693
c6m_0110601	c2y_0103501_3	NA	NA	NA	NA	NA	NA	0.0041	5e-04	0.87234	0.0833333	NA	73913	70596	68693
c6m_0110601	c2y_0104001_2	0.9368	0.7912	1.184	0.2364	-0.0332	0.0045	0.0041	0.0185	0.87234	2.68116	-0.0435642955425567	73913	70596	68693
c6m_0110601	c2y_0104001_3	NA	NA	NA	NA	-0.0023	0.0044	0.0041	-0.0028	0.87234	-0.491228	NA	73913	70596	68693
c6m_0110601	c2y_0104501_2	NA	NA	NA	NA	-0.0116	0.0047	0.0041	-0.009	0.87234	-1.55172	NA	73913	70596	68693
c6m_0110601	c2y_0105001_2	0.0895	0.5006	0.1788	0.8581	-0.0225	0.0052	0.0041	0.0227	0.87234	3.28986	-0.0248579309961908	73913	70596	68693
c6m_0110601	c2y_0105001_3	1	2.9673	0.6287	0.5295	-0.0198	0.0057	0.0041	0.0027	0.87234	0.457627	-0.0271204436223444	73913	70596	68693
c6m_0110601	c2y_0105501	0.6815	0.6383	1.0678	0.2856	-0.0128	0.0049	0.0041	0.0199	0.87234	3.01515	-0.0211217751833658	73913	58181	57055
c6m_0110601	c2y_0105601	0.6538	0.8989	0.7273	0.467	-0.0065	0.0045	0.0041	0.0077	0.87234	1.24194	-0.0111359539395074	73913	59348	58202
c6m_0110601	c2y_0105701	0.4343	0.6136	0.7078	0.4791	-0.0094	0.0048	0.0041	0.0154	0.87234	2.52459	-0.0143111405013493	73913	59136	57970
c6m_0110601	c2y_0110001	-0.0038	0.2801	-0.0137	0.9891	0.0303	0.0049	0.0041	0.0618	0.87234	7.53659	0.0349510282941921	73913	61851	60749
c6m_0110601	c2y_0120001	-0.0537	0.3022	-0.1777	0.859	0.0239	0.0048	0.0041	0.0519	0.87234	6.32927	0.0285997344445683	73913	59936	58901
c6m_0110601	c2y_0120101	-0.1324	0.3123	-0.4238	0.6717	0.0284	0.0048	0.0041	0.0463	0.87234	5.7875	0.0388929334059379	73913	47540	46660
c6m_0110601	c2y_0120201	-0.1829	0.3893	-0.4699	0.6385	0.022	0.0053	0.0041	0.0342	0.87234	3.8427	0.0305726982624815	73913	47983	47098
c6m_0110601	c2y_0120301	NA	NA	NA	NA	NA	NA	0.0041	4e-04	0.87234	0.0689655	NA	73913	20259	18928
c6m_0110601	c2y_0130001	-0.4132	0.5641	-0.7326	0.4638	0.0244	0.0052	0.0041	0.0192	0.87234	3.09677	0.0541820958358181	73913	20259	18928
c6m_0110601	c2y_0140001	-0.2599	1.7487	-0.1486	0.8819	0.0088	0.0053	0.0041	0.0016	0.87234	0.285714	0.0187096770529752	73913	20259	18928
c6m_0110601	c2y_0150001	-0.5114	0.9682	-0.5282	0.5974	0.0115	0.0047	0.0041	0.0049	0.87234	0.753846	0.0259193656334395	73913	20259	18928
c6m_0110601	c2y_0160001	0.4015	0.3639	1.1033	0.2699	0.0096	0.0051	0.0041	0.057	0.87234	5.7	0.00454695678731978	73913	71674	66267
c6m_0110601	c2y_0170001	0.3338	0.3396	0.9827	0.3257	0.0106	0.0049	0.0041	0.0528	0.87234	5.33333	0.00699378482011708	73913	70970	65595
c6m_0110601	c2y_0170101	0.3627	0.3618	1.0025	0.3161	0.0078	0.0052	0.0041	0.0517	0.87234	4.92381	0.0029086050578502	73913	79712	73849
c6m_0110601	c2y_0170401	0.9168	0.7453	1.2301	0.2187	-7e-04	0.0049	0.0041	0.0192	0.87234	2.86567	-0.00923654056382904	73913	40817	38664
c6m_0110601	c2y_0180001	0.1488	0.3388	0.4391	0.6606	0.0052	0.0048	0.0041	0.0357	0.87234	4.3012	0.00369636384427161	73913	67970	67970
c6m_0110601	c2y_0190001	0.4353	0.3793	1.1478	0.251	0.0062	0.005	0.0041	0.0645	0.87234	6.32353	-0.000358097234363653	73913	64328	63494
c6m_0110601	c2y_0200001	-1	2.764	-0.3648	0.7153	0.0092	0.0055	0.0041	0.0023	0.87234	0.319444	0.013450853298416	73913	60593	59707
c6m_0110601	c2y_0210001	NA	NA	NA	NA	0.012	0.0052	0.0041	-0.0014	0.87234	-0.191781	NA	73913	62863	61873
c6m_0110601	c2y_0210101	0.1849	0.7675	0.2409	0.8097	7e-04	0.0045	0.0041	0.0072	0.87234	0.935065	-0.000224467689256227	73913	61277	60288
c6m_0110601	c2y_0210201	0.3344	0.8539	0.3916	0.6953	0.0154	0.0049	0.0041	0.0067	0.87234	1.06349	0.0153082956744778	73913	62924	61858
c6m_0110601	c2y_0210202	-0.0418	0.6929	-0.0604	0.9519	0.0108	0.0049	0.0041	0.0086	0.87234	1.34375	0.0124148894699813	73913	60951	59969
c6m_0110601	c2y_0210203	1	1.1091	1.0305	0.3028	0.0073	0.0052	0.0041	0.0079	0.87234	1.29508	0.00178419762118871	73913	59290	58374
c6m_0110601	c2y_0210204	NA	NA	NA	NA	0.0076	0.0051	0.0041	-0.0019	0.87234	-0.296875	NA	73913	79490	73658
c6m_0110601	c2y_0210205	NA	NA	NA	NA	0.0043	0.0051	0.0041	-0.0015	0.87234	-0.220588	NA	73913	77888	72486
c6m_0110601	c2y_0210206	NA	NA	NA	NA	0.0096	0.0046	0.0041	-4e-04	0.87234	-0.0727273	NA	73913	71814	71345
c6m_0110601	c2y_0210207	0.1641	0.4885	0.3359	0.737	0.0047	0.0047	0.0041	0.0197	0.87234	3.28333	0.00515368131485271	73913	38984	38418
c6m_0110601	c2y_0210208	NA	NA	NA	NA	0.0068	0.0046	0.0041	-0.0033	0.87234	-0.55	NA	73913	52971	52195
c6m_0110601	c2y_0210209	NA	NA	NA	NA	NA	NA	0.0041	7e-04	0.87234	0.127273	NA	73913	60310	59298
c6m_0110601	c2y_0210210	NA	NA	NA	NA	0.0145	0.0048	0.0041	-0.0047	0.87234	-0.824561	NA	73913	61559	60544
c6m_0110601	c2y_0210211	-0.836	0.9806	-0.8525	0.3939	0.0137	0.0047	0.0041	0.0065	0.87234	1.01562	0.0200396784393103	73913	58782	57821
c6m_0110601	c2y_0210212	-0.4197	0.7249	-0.579	0.5626	0.0148	0.0046	0.0041	0.0098	0.87234	1.60656	0.0195989344745243	73913	59324	58327
c6m_0110601	c2y_0220001	-0.1807	0.5451	-0.3315	0.7402	0.0117	0.0045	0.0041	0.0129	0.87234	2.01562	0.014647026485112	73913	60039	59009
c6m_0110601	c2y_0240001	-0.1894	0.487	-0.3889	0.6973	0.0126	0.0047	0.0041	0.0174	0.87234	2.63636	0.016090998958359	73913	59184	58204
c6m_0110601	c2y_0250001	0.1076	0.7913	0.136	0.8918	8e-04	0.0047	0.0041	0.0067	0.87234	1.11667	0.000331927108905725	73913	61291	60224
c6m_0110601	c2y_0260001	-0.4807	0.6198	-0.7755	0.438	0.0095	0.0047	0.0041	0.014	0.87234	2	0.0141103680714527	73913	64843	63602
c6m_0110601	c2y_0270001	-0.6961	1.1145	-0.6245	0.5323	0.0138	0.0051	0.0041	0.0049	0.87234	0.803279	0.0182311222043401	73913	64763	63529
c6m_0110601	c2y_0280001	NA	NA	NA	NA	NA	NA	0.0041	2e-04	0.87234	0.0273973	NA	73913	68351	66953
c6m_0110601	c2y_0290001	-0.6241	0.4538	-1.3755	0.169	-0.0176	0.0053	0.0041	0.0457	0.87234	6.01316	-0.0104026988518852	73913	68351	66953
c6m_0110601	c2y_0300001	0.1307	0.5016	0.2606	0.7944	0.014	0.0052	0.0041	0.0185	0.87234	2.89062	0.0136955789513636	73913	70178	68691
c6m_0110601	c2y_0310001	0.6957	1.0175	0.6837	0.4942	-0.0022	0.005	0.0041	0.0064	0.87234	1	-0.0059013698212639	73913	70178	68691
c6m_0110601	c2y_0320001	0.1955	0.3618	0.5403	0.589	-0.0049	0.0048	0.0041	0.03	0.87234	4.05405	-0.00775450142459914	73913	61849	60751
c6m_0110601	c2y_0330101	-0.343	0.5984	-0.5732	0.5665	0.0119	0.0051	0.0041	0.0142	0.87234	2.18462	0.0160083195672504	73913	61845	60747
c6m_0110601	c2y_0330201	0.0221	0.7728	0.0287	0.9771	0.0069	0.0054	0.0041	0.0084	0.87234	1.23529	0.00759711829614452	73913	61849	60751
c6m_0110601	c2y_0340001	-0.5529	0.5692	-0.9713	0.3314	-0.0025	0.0051	0.0041	0.0236	0.87234	3.63077	0.00269367663487478	73913	61845	60747
c6m_0110601	c2y_0350001	-0.8053	0.829	-0.9714	0.3313	-0.0053	0.0047	0.0041	0.0086	0.87234	1.34375	-0.0011239636892337	73913	61843	60747
c6m_0110601	c2y_0360001	NA	NA	NA	NA	0.0177	0.0042	0.0041	-0.0022	0.87234	-0.349206	NA	73913	61844	60747
c6m_0110601	c2y_0360201	0.0669	0.6181	0.1082	0.9139	-0.0015	0.005	0.0041	0.0204	0.87234	1.74359	-0.00230966284494587	73913	61844	60747
c6m_0110601	c2y_0450001	0.2017	1.6481	0.1224	0.9026	-0.0113	0.0049	0.0041	0.0021	0.87234	0.323077	-0.0132093873112337	73913	61844	60747
c6m_0110601	c2y_0460001	0.5403	0.5214	1.0361	0.3001	-0.0237	0.0054	0.0041	0.0364	0.87234	5.35294	-0.0336639099647521	73913	61845	60748
c6m_0110601	c2y_asq_acomu	-0.0952	0.2535	-0.3755	0.7073	0.0201	0.0049	0.0041	0.0949	0.87234	10.4286	0.02397518129648	73913	70889	69666
c6m_0110601	c2y_asq_bgm	-0.263	0.2876	-0.9143	0.3605	0.021	0.0053	0.0041	0.0941	0.87234	11.6173	0.0284188297049191	73913	70839	69617
c6m_0110601	c2y_asq_cfm	0.02	0.3505	0.0572	0.9544	0.018	0.0048	0.0041	0.0439	0.87234	5.55696	0.0189287093120571	73913	70610	69394
c6m_0110601	c2y_asq_dproblem	0.1614	0.3717	0.4342	0.6641	0.017	0.0048	0.0041	0.0358	0.87234	4.36585	0.0160278917634698	73913	70903	69681
c6m_0110601	c2y_asq_epersonal	-0.112	0.4196	-0.2669	0.7895	0.0214	0.0051	0.0041	0.0352	0.87234	4.09302	0.0241068204935481	73913	70580	69360
c6m_0110601	c2y_asq_total	-0.0855	0.2791	-0.3062	0.7594	0.026	0.0049	0.0041	0.079	0.87234	8.97727	0.0304269953529233	73913	68351	66953
c6m_0110601	c2y_bmi	0.0496	0.1742	0.2846	0.7759	0.0015	0.0052	0.0041	0.237	0.87234	16.4583	5.30805704020882e-05	73913	68351	66953
c6m_0110601	c3hy_0010101	-0.368	0.6629	-0.5551	0.5788	0.0031	0.0048	0.0041	0.0138	0.87234	1.84	0.00607991477040012	73913	77194	71887
c6m_0110601	c3hy_0010201	-0.0431	0.7522	-0.0573	0.9543	0.0015	0.0049	0.0041	0.0076	0.87234	1.11765	0.00183371648715799	73913	76496	71278
c6m_0110601	c3hy_0010301	NA	NA	NA	NA	-0.0016	0.0046	0.0041	-0.0017	0.87234	-0.25	NA	73913	77911	72508
c6m_0110601	c3hy_0030002	0.0898	0.1795	0.5004	0.6168	-0.0053	0.0058	0.0041	0.3623	0.87234	15.417	-0.0113150163178844	73913	77531	72210
c6m_0110601	c3hy_0080102	NA	NA	NA	NA	-0.0034	0.0049	0.0041	-0.0055	0.87234	-0.916667	NA	73913	79399	73747
c6m_0110601	c3hy_0081001	0.3062	1.3489	0.227	0.8204	-0.0064	0.0046	0.0041	0.0024	0.87234	0.393443	-0.00777693646722903	73913	75638	70464
c6m_0110601	c3hy_0082002	-0.6396	0.5971	-1.0712	0.2841	0.0428	0.0049	0.0041	0.0305	0.87234	2.52066	0.0525255068636917	73913	79399	73747
c6m_0110601	c3hy_0083001	NA	NA	NA	NA	NA	NA	0.0041	0.001	0.87234	0.140845	NA	73913	79399	73747
c6m_0110601	c3hy_0083002	-0.8369	1.1999	-0.6974	0.4855	-0.0113	0.0049	0.0041	0.0055	0.87234	0.808824	-0.00827955270887774	73913	72598	67771
c6m_0110601	c3hy_0084001	0.515	1.9682	0.2617	0.7936	-0.0091	0.0051	0.0041	0.0021	0.87234	0.304348	-0.0110244537864238	73913	78873	73299
c6m_0110601	c3hy_0085001	0.7773	1.2228	0.6357	0.525	-0.0063	0.0049	0.0041	0.0049	0.87234	0.671233	-0.0100736500703208	73913	79399	73747
c6m_0110601	c3hy_0086001	0.3051	0.8783	0.3474	0.7283	0.0092	0.0048	0.0041	0.006	0.87234	0.895522	0.0080337755729644	73913	78335	73639
c6m_0110601	c3hy_0087001	-0.1181	0.6033	-0.1957	0.8448	0.0121	0.005	0.0041	0.0123	0.87234	1.75714	0.0134521438408926	73913	78335	73639
c6m_0110601	c3hy_0090001	0.7501	1.9569	0.3833	0.7015	-0.0055	0.0048	0.0041	0.0029	0.87234	0.367089	-0.00829873553932005	73913	78335	73639
c6m_0110601	c3hy_0090101	-0.9582	3.7172	-0.2578	0.7966	4e-04	0.0049	0.0041	0.0014	0.87234	0.233333	0.00271648066501166	73913	78335	73639
c6m_0110601	c3hy_0090201	NA	NA	NA	NA	NA	NA	0.0041	7e-04	0.87234	0.111111	NA	73913	78335	73639
c6m_0110601	c3hy_0090401	1	3.6256	0.6482	0.5169	0.0026	0.005	0.0041	0.0036	0.87234	0.514286	-0.00636669643064223	73913	78335	73639
c6m_0110601	c3hy_0090601	1	2.1168	0.9232	0.3559	-0.0042	0.0049	0.0041	0.0053	0.87234	0.815385	-0.0135134730294512	73913	78335	73639
c6m_0110601	c3hy_0090801	0.8768	1.0007	0.8761	0.381	0.0038	0.0047	0.0041	0.0075	0.87234	1.31579	0.000247751898311283	73913	47125	43902
c6m_0110601	c3hy_0091001	0.2282	0.6421	0.3555	0.7222	0.003	0.0046	0.0041	0.0112	0.87234	1.72308	0.00157073204685412	73913	78010	73364
c6m_0110601	c3hy_0091201	NA	NA	NA	NA	-0.0067	0.0043	0.0041	-0.013	0.87234	-2.03125	NA	73913	77898	73261
c6m_0110601	c3hy_0091401	NA	NA	NA	NA	-0.0031	0.0045	0.0041	-0.0012	0.87234	-0.196721	NA	73913	78038	73381
c6m_0110601	c3hy_asq_acomu	0.3278	0.3791	0.8649	0.3871	0.0091	0.0051	0.0041	0.0435	0.87234	5.50633	0.00529045775022418	73913	70178	68691
c6m_0110601	c3hy_asq_bgm	-0.396	0.3877	-1.0213	0.3071	0.0166	0.0052	0.0041	0.0563	0.87234	7.40789	0.0241593681893846	73913	70178	68691
c6m_0110601	c3hy_asq_cfm	0.2104	0.3289	0.6397	0.5224	0.0112	0.005	0.0041	0.0529	0.87234	6.78205	0.00890080156295485	73913	70178	68691
c6m_0110601	c3hy_asq_dproblem	0.079	0.3436	0.2299	0.8182	0.0169	0.0051	0.0041	0.0431	0.87234	5.4557	0.0170754910870682	73913	70178	68691
c6m_0110601	c3hy_asq_epersonal	0.4428	0.4088	1.0832	0.2787	0.0182	0.0053	0.0041	0.0429	0.87234	4.98837	0.01353037815619	73913	70178	68691
c6m_0110601	c3hy_asq_total	0.2637	0.3236	0.8151	0.415	0.0172	0.0051	0.0041	0.0646	0.87234	8.17722	0.0144719800895174	73913	68351	66953
c6m_0110601	c3hy_bmi	-0.0299	0.1706	-0.1755	0.8607	-0.0049	0.0057	0.0041	0.2701	0.87234	16.3697	-0.00496756534133742	73913	67571	66208
c6m_0110601	c3hy_psi_cf	-0.2563	0.4057	-0.6319	0.5275	-0.0102	0.005	0.0041	0.0334	0.87234	4.07317	-0.00784317841876268	73913	70178	68691
c6m_0110601	c3y_0010101	-0.9871	0.9262	-1.0658	0.2865	0.007	0.0047	0.0041	0.0108	0.87234	1.61194	0.0144667412114839	73913	61862	60759
c6m_0110601	c3y_0010201	NA	NA	NA	NA	NA	NA	0.0041	9e-04	0.87234	0.130435	NA	73913	61862	60759
c6m_0110601	c3y_0010301	1	8.0297	0.3609	0.7182	-0.0105	0.0049	0.0041	0.0018	0.87234	0.26087	-0.0196154169216289	73913	61862	60759
c6m_0110601	c3y_0030002_checked	0.0477	0.1801	0.2646	0.7913	-0.004	0.0053	0.0041	0.3134	0.87234	14.3105	-0.00713954993735645	73913	70178	68691
c6m_0110601	c3y_0040001_1	0.6678	0.8525	0.7834	0.4334	0.0117	0.0051	0.0041	0.0083	0.87234	1.22059	0.00846020793855912	73913	70596	68693
c6m_0110601	c3y_0040001_2	-0.8056	0.8	-1.007	0.3139	-0.011	0.0051	0.0041	0.0111	0.87234	1.65672	-0.00617960133257931	73913	70596	68693
c6m_0110601	c3y_0050001_1	-0.0997	0.4434	-0.2249	0.8221	-4e-04	0.005	0.0041	0.022	0.87234	3.18841	0.00053324022243455	73913	70596	68693
c6m_0110601	c3y_0050001_2	0.1873	0.7067	0.265	0.791	0.0069	0.0049	0.0041	0.0089	0.87234	1.28986	0.00616449435542849	73913	70596	68693
c6m_0110601	c3y_0050001_3	-0.2232	0.3696	-0.6039	0.5459	-0.0028	0.0051	0.0041	0.0435	0.87234	6.30435	3.72858862048792e-05	73913	70596	68693
c6m_0110601	c3y_0060001	0.1021	0.5681	0.1797	0.8574	0.0064	0.0049	0.0041	0.0141	0.87234	1.98592	0.00640472035791415	73913	61862	60759
c6m_0110601	c3y_0082101	0.1227	0.3529	0.3477	0.728	-0.0037	0.005	0.0041	0.0477	0.87234	5.54651	-0.0059903084940617	73913	61862	60759
c6m_0110601	c3y_0082102	0.1144	0.3368	0.3398	0.734	-0.0032	0.0051	0.0041	0.0549	0.87234	6.16854	-0.00543995655090538	73913	61862	60759
c6m_0110601	c3y_0091001	0.0245	0.3895	0.0628	0.9499	0.0197	0.0048	0.0041	0.0302	0.87234	3.51163	0.0220315417968634	73913	61862	60759
c6m_0110601	c3y_0091101	-0.0595	0.3398	-0.1751	0.861	-0.0071	0.0051	0.0041	0.0405	0.87234	4.55056	-0.00729897689868779	73913	61862	60759
c6m_0110601	c3y_0091201	0.4249	0.3672	1.1572	0.2472	0.0065	0.0045	0.0041	0.0365	0.87234	4.29412	0.00207855068254909	73913	61862	60759
c6m_0110601	c3y_0091301	NA	NA	NA	NA	NA	NA	0.0041	0.0013	0.87234	0.19403	NA	73913	68351	66953
c6m_0110601	c3y_0091401	0.2706	0.5966	0.4535	0.6502	-0.0068	0.0049	0.0041	0.0113	0.87234	1.66176	-0.00913115093911134	73913	68351	66953
c6m_0110601	c3y_0091501	0.0539	0.6484	0.0831	0.9337	0.0074	0.0053	0.0041	0.0102	0.87234	1.47826	0.00756141128933921	73913	68351	66953
c6m_0110601	c3y_0092801	NA	NA	NA	NA	0.005	0.0039	0.0041	-0.0066	0.87234	-0.985075	NA	73913	68351	66953
c6m_0110601	c3y_0092901	-1	2.1721	-0.7851	0.4324	0.0282	0.0049	0.0041	0.0044	0.87234	0.733333	0.0373385249578068	73913	68351	66953
c6m_0110601	c3y_0093001	-0.0896	0.8387	-0.1068	0.915	0.0114	0.0049	0.0041	0.0063	0.87234	0.969231	0.0126233179566281	73913	68351	66953
c6m_0110601	c3y_0093401	NA	NA	NA	NA	0.0053	0.0045	0.0041	-0.0078	0.87234	-1.2381	NA	73913	68351	66953
c6m_0110601	c3y_0094701	NA	NA	NA	NA	0.0037	0.0048	0.0041	-0.0024	0.87234	-0.428571	NA	73913	68351	66953
c6m_0110601	c3y_0095301	0.858	1.032	0.8314	0.4057	6e-04	0.005	0.0041	0.0063	0.87234	1.05	-0.00374313633533854	73913	68351	66953
c6m_0110601	c3y_0095401	-0.7917	1.2686	-0.6241	0.5326	0.0079	0.0047	0.0041	0.0044	0.87234	0.6875	0.0117994531716765	73913	68351	66953
c6m_0110601	c3y_0100101	0.0761	0.9326	0.0816	0.9349	0.0096	0.0049	0.0041	0.0062	0.87234	0.861111	0.00985849842961345	73913	68351	66953
c6m_0110601	c3y_0100102	-2e-04	0.7578	-2e-04	0.9998	0.0185	0.0045	0.0041	0.0087	0.87234	1.19178	0.0207227925911896	73913	61862	60759
c6m_0110601	c3y_0100201	1	7.7986	0.2174	0.8279	-0.0013	0.0049	0.0041	0.0014	0.87234	0.2	-0.00552435464657232	73913	61862	60759
c6m_0110601	c3y_0100301b	0.7552	1.3337	0.5662	0.5712	0.0015	0.0049	0.0041	0.0041	0.87234	0.554054	-0.00151010446147622	73913	68351	66953
c6m_0110601	c3y_0110001_3	0.1002	0.4566	0.2195	0.8263	-0.0014	0.0049	0.0041	0.0212	0.87234	2.90411	-0.00243729285452481	73913	70596	68693
c6m_0110601	c3y_0110101	0.0738	0.3149	0.2343	0.8147	-0.0028	0.0048	0.0041	0.0383	0.87234	5.17568	-0.00412911415426474	73913	61862	60759
c6m_0110601	c3y_0110201	-0.2103	0.4731	-0.4446	0.6566	8e-04	0.0045	0.0041	0.0182	0.87234	2.56338	0.00273755582409051	73913	61862	60759
c6m_0110601	c3y_0110301	-0.2067	0.4672	-0.4424	0.6582	0.0015	0.0045	0.0041	0.0184	0.87234	2.48649	0.00350420223738129	73913	61862	60759
c6m_0110601	c3y_0110501_3	1	2.1532	0.5488	0.5832	-0.0129	0.0048	0.0041	0.0021	0.87234	0.368421	-0.0170856594356913	73913	70596	68693
c6m_0110601	c3y_0110601	0.4979	0.6593	0.7552	0.4501	-0.0079	0.0051	0.0041	0.0151	0.87234	2.09722	-0.0128330391891474	73913	61862	60759
c6m_0110601	c3y_0110701	1	1.0481	1.1002	0.2713	-0.0109	0.005	0.0041	0.0103	0.87234	1.51471	-0.0197665580277651	73913	61862	60759
c6m_0110601	c3y_0110801	1	2.0475	0.883	0.3773	-0.0114	0.0048	0.0041	0.0044	0.87234	0.666667	-0.0204525111298739	73913	61862	60759
c6m_0110601	c3y_0112001_3	NA	NA	NA	NA	-0.0098	0.0049	0.0041	-0.0015	0.87234	-0.254237	NA	73913	70596	68693
c6m_0110601	c3y_0113501_2	-0.582	1.2914	-0.4507	0.6522	-0.006	0.0051	0.0041	0.0043	0.87234	0.661538	-0.00388201439742991	73913	70596	68693
c6m_0110601	c3y_0113501_3	NA	NA	NA	NA	-4e-04	0.0048	0.0041	-0.0015	0.87234	-0.217391	NA	73913	70181	68298
c6m_0110601	c3y_0114001_2	1	1.7757	0.6899	0.4903	-0.0209	0.0045	0.0041	0.0042	0.87234	0.591549	-0.0272599732984867	73913	70047	68161
c6m_0110601	c3y_0114001_3	NA	NA	NA	NA	0.0011	0.0048	0.0041	-0.0047	0.87234	-0.783333	NA	73913	69824	67954
c6m_0110601	c3y_0114501_2	NA	NA	NA	NA	-0.0093	0.0054	0.0041	-0.0038	0.87234	-0.666667	NA	73913	70453	68553
c6m_0110601	c3y_0115001_2	0.7942	0.7807	1.0172	0.309	-0.0209	0.005	0.0041	0.0175	0.87234	2.46479	-0.0290722766434566	73913	70254	68363
c6m_0110601	c3y_0115001_3	-0.2539	2.0225	-0.1255	0.9001	-0.0077	0.0045	0.0041	0.0016	0.87234	0.231884	-0.0074442336852195	73913	70178	68691
c6m_0110601	c3y_0116001	-0.2425	0.7055	-0.3438	0.731	-0.0134	0.0049	0.0041	0.0083	0.87234	1.53704	-0.0135826665891133	73913	61862	60759
c6m_0110601	c3y_0116101	NA	NA	NA	NA	-0.0031	0.0047	0.0041	-0.0068	0.87234	-1.0625	NA	73913	65116	63860
c6m_0110601	c3y_0116102	-0.7782	0.8169	-0.9526	0.3408	-0.0092	0.0049	0.0041	0.0096	0.87234	1.43284	-0.00540818883795988	73913	61679	60583
c6m_0110601	c3y_0120001	-0.0464	0.2883	-0.161	0.8721	0.0226	0.0048	0.0041	0.0525	0.87234	5.41237	0.0256653851546649	73913	66800	65484
c6m_0110601	c3y_0130001	0.3457	0.4186	0.8259	0.4089	0.0154	0.0053	0.0041	0.0375	0.87234	4.03226	0.0125091468245716	73913	66687	65393
c6m_0110601	c3y_0130101	0.1729	0.3616	0.4781	0.6326	0.0166	0.0053	0.0041	0.0494	0.87234	4.94	0.0155829351069049	73913	68351	66953
c6m_0110601	c3y_0130201	0.5807	0.5241	1.1078	0.2679	0.0068	0.0049	0.0041	0.0303	0.87234	3.06061	0.000773126864786469	73913	68056	66686
c6m_0110601	c3y_0130301	-0.2082	0.8461	-0.2461	0.8056	0.0089	0.0049	0.0041	0.0068	0.87234	0.957746	0.0108269839606644	73913	65116	63860
c6m_0110601	c3y_0140001	-0.0882	0.3523	-0.2503	0.8023	0.0233	0.005	0.0041	0.037	0.87234	4.5122	0.027625595557663	73913	61679	60583
c6m_0110601	c3y_0150001	-0.1678	0.6151	-0.2728	0.785	0.0033	0.0051	0.0041	0.013	0.87234	1.9697	0.00499059247757422	73913	59836	58950
c6m_0110601	c3y_0160001	1	1.4561	1.0474	0.2949	-0.0075	0.0052	0.0041	0.0064	0.87234	0.914286	-0.0156100501653485	73913	69837	69837
c6m_0110601	c3y_0170001	0.3871	0.3788	1.022	0.3068	0.0039	0.0052	0.0041	0.0523	0.87234	5.50526	-0.00170486095304492	73913	69837	69837
c6m_0110601	c3y_0180001	0.5085	0.4308	1.1804	0.2378	-0.001	0.0052	0.0041	0.0483	0.87234	4.97938	-0.00840690925052813	73913	69837	69837
c6m_0110601	c3y_0180101	0.4826	0.412	1.1715	0.2414	0.0036	0.0051	0.0041	0.0516	0.87234	5.54839	-0.00341191173821771	73913	69837	69837
c6m_0110601	c3y_0180401	0.6494	0.6362	1.0207	0.3074	-8e-04	0.0049	0.0041	0.0188	0.87234	2.57534	-0.00660018859272395	73913	69837	69837
c6m_0110601	c3y_0190001	0.2418	0.2969	0.8143	0.4155	0.012	0.0043	0.0041	0.0383	0.87234	3.94845	0.00951839829232028	73913	69837	69837
c6m_0110601	c3y_0200001	0.367	0.3552	1.0333	0.3015	0.0089	0.0051	0.0041	0.0633	0.87234	6.52577	0.00335839370453045	73913	69837	69837
c6m_0110601	c3y_0210001	0.3364	0.7218	0.4661	0.6411	0.0148	0.0051	0.0041	0.0101	0.87234	1.48529	0.0132656803510878	73913	71319	70066
c6m_0110601	c3y_0220001	-0.1749	0.6982	-0.2506	0.8022	0.0147	0.0053	0.0041	0.0091	0.87234	1.35821	0.0164092405138817	73913	71319	70066
c6m_0110601	c3y_0220101	-1	0.9232	-1.1202	0.2626	0.0096	0.0051	0.0041	0.0133	0.87234	1.84722	0.0174256991716616	73913	74494	73913
c6m_0110601	c3y_0220201	0.101	0.8823	0.1145	0.9088	0.0132	0.0047	0.0041	0.0047	0.87234	0.723077	0.0128650191836209	73913	74494	73913
c6m_0110601	c3y_0220202	0.1307	2.353	0.0556	0.9557	0.0118	0.0048	0.0041	0.0014	0.87234	0.215385	0.0115649659966801	73913	74494	73913
c6m_0110601	c3y_0220203	0.4856	1.0712	0.4533	0.6503	0.0129	0.0048	0.0041	0.0044	0.87234	0.733333	0.0131590811140222	73913	55299	54381
c6m_0110601	c3y_0220204	NA	NA	NA	NA	0.0058	0.0047	0.0041	-2e-04	0.87234	-0.03125	NA	73913	64469	59873
c6m_0110601	c3y_0220205	NA	NA	NA	NA	NA	NA	0.0041	8e-04	0.87234	0.115942	NA	73913	57500	56503
c6m_0110601	c3y_0220206	0.557	1.6586	0.3358	0.737	-0.0052	0.0046	0.0041	0.0024	0.87234	0.363636	-0.00881926447857545	73913	41872	41072
c6m_0110601	c3y_0220207	NA	NA	NA	NA	NA	NA	0.0041	6e-04	0.87234	0.101695	NA	73913	80264	73913
c6m_0110601	c3y_0220208	NA	NA	NA	NA	0.0059	0.0051	0.0041	-0.0032	0.87234	-0.533333	NA	73913	79735	73877
c6m_0110601	c3y_0220209	0.2283	0.5033	0.4535	0.6502	0.0016	0.0047	0.0041	0.0158	0.87234	2.46875	-0.000176874412514833	73913	70924	69686
c6m_0110601	c3y_0220210	-0.3733	1.6022	-0.233	0.8158	0.0165	0.0049	0.0041	0.0023	0.87234	0.370968	0.0231562127912918	73913	43468	42636
c6m_0110601	c3y_0220211	NA	NA	NA	NA	0.0154	0.0051	0.0041	-0.003	0.87234	-0.517241	NA	73913	69458	68018
c6m_0110601	c3y_0220212	NA	NA	NA	NA	0.0143	0.0053	0.0041	-0.0047	0.87234	-0.746032	NA	73913	69458	68018
c6m_0110601	c3y_0230001	0.1265	0.8243	0.1535	0.878	0.0089	0.0049	0.0041	0.0066	0.87234	1.1	0.00876420672039021	73913	69458	68018
c6m_0110601	c3y_0240001	-0.3825	0.5217	-0.7333	0.4634	0.0281	0.0051	0.0041	0.031	0.87234	4.49275	0.0345221332957269	73913	69458	68018
c6m_0110601	c3y_0250001	-0.6612	0.7403	-0.8931	0.3718	0.0303	0.0047	0.0041	0.0162	0.87234	2.38235	0.0376902736354767	73913	69458	68018
c6m_0110601	c3y_0260001	0.18	0.4505	0.3996	0.6894	-0.0092	0.0049	0.0041	0.0292	0.87234	4.17143	-0.0118596538338827	73913	69453	68013
c6m_0110601	c3y_0270101	-0.5739	0.6867	-0.8357	0.4033	-0.0019	0.0051	0.0041	0.0156	0.87234	2.32836	0.00261406197625574	73913	69457	68017
c6m_0110601	c3y_0270201	0.5366	1.0491	0.5115	0.609	-9e-04	0.0052	0.0041	0.0052	0.87234	0.732394	-0.0034290855943041	73913	70826	69610
c6m_0110601	c3y_0270301	-0.4871	0.7205	-0.6761	0.499	-0.0093	0.0049	0.0041	0.01	0.87234	1.53846	-0.0065940289872143	73913	70826	69610
c6m_0110601	c3y_0270401	0.025	0.3625	0.0689	0.945	-0.0028	0.0044	0.0041	0.0359	0.87234	4.72368	-0.00327965717052138	73913	70826	69610
c6m_0110601	c3y_0270501	-0.3844	0.5669	-0.678	0.4978	0.0044	0.0047	0.0041	0.0215	0.87234	3.02817	0.00828886439551919	73913	70826	69610
c6m_0110601	c3y_0270601	NA	NA	NA	NA	0.0069	0.0047	0.0041	-0.0051	0.87234	-0.822581	NA	73913	70826	69610
c6m_0110601	c3y_0280101	-0.5631	0.5609	-1.0038	0.3155	-0.0056	0.0052	0.0041	0.0197	0.87234	2.9403	-0.000769796523129884	73913	70809	69594
c6m_0110601	c3y_0280201b	-1	2.1351	-0.8712	0.3837	-0.001	0.0048	0.0041	0.0051	0.87234	0.689189	0.00747856129477617	73913	68351	66953
c6m_0110601	c3y_0280301b	NA	NA	NA	NA	0.003	0.005	0.0041	-0.0041	0.87234	-0.602941	NA	73913	68351	66953
c6m_0110601	c3y_0280501b	-0.0208	0.689	-0.0302	0.9759	0.0018	0.0056	0.0041	0.0089	0.87234	1.27143	0.00204986488693181	73913	68351	66953
c6m_0110601	c3y_0280601b	-1	1.4665	-0.9912	0.3216	-0.0012	0.0054	0.0041	0.0065	0.87234	0.866667	0.00626328639722869	73913	68351	66953
c6m_0110601	c3y_0280901b	NA	NA	NA	NA	-0.0056	0.0051	0.0041	-0.0038	0.87234	-0.520548	NA	73913	68351	66953
c6m_0110601	c3y_0290001	0.3149	0.5755	0.5472	0.5843	0.0036	0.0045	0.0041	0.0146	0.87234	2.08571	0.00131795395791755	73913	70822	69606
c6m_0110601	c3y_0300001	-0.4892	0.738	-0.6628	0.5075	0.0189	0.0055	0.0041	0.0111	0.87234	1.68182	0.0240702086518789	73913	64774	63523
c6m_0110601	c3y_0300002	0.1586	0.5575	0.2844	0.7761	0.0064	0.0051	0.0041	0.0142	0.87234	1.97222	0.00581436139990774	73913	64774	63523
c6m_0110601	c3y_0300101	-0.1233	0.4556	-0.2708	0.7866	-0.0071	0.005	0.0041	0.0207	0.87234	3.04412	-0.00668089010604951	73913	64774	63523
c6m_0110601	c3y_0300201	0.3575	0.6454	0.554	0.5796	-0.0122	0.005	0.0041	0.0152	0.87234	2.23529	-0.0162683731248514	73913	64774	63523
c6m_0110601	c3y_0310001	0.7922	0.8328	0.9513	0.3415	0.003	0.0044	0.0041	0.0107	0.87234	1.78333	-0.00199409234857468	73913	64774	63523
c6m_0110601	c3y_0320001	-0.5515	0.9838	-0.5606	0.5751	-0.0058	0.0049	0.0041	0.0059	0.87234	0.893939	-0.00362333956364139	73913	64774	63523
c6m_0110601	c3y_0330001	1	1.1629	1.0648	0.287	-0.0062	0.0048	0.0041	0.0077	0.87234	1.22222	-0.0137918763391841	73913	64774	63523
c6m_0110601	c3y_0350001	-0.1835	0.6337	-0.2895	0.7722	0.0051	0.0047	0.0041	0.0107	0.87234	1.62121	0.00637924953757195	73913	73434	73434
c6m_0110601	c3y_0420001	-0.0153	0.9661	-0.0158	0.9874	-0.0019	0.0048	0.0041	0.005	0.87234	0.78125	-0.00184530929728381	73913	73434	73434
c6m_0110601	c3y_0430001	0.4789	0.4663	1.027	0.3044	-0.0151	0.005	0.0041	0.0375	0.87234	5.13699	-0.021538400644649	73913	73434	73434
c6m_0110601	c3y_0450001	0.6205	0.5016	1.2369	0.2161	0.0051	0.005	0.0041	0.0413	0.87234	5.36364	-0.00302701452204282	73913	73434	73434
c6m_0110601	c3y_0460101	-0.1815	0.4187	-0.4336	0.6646	0.0273	0.0054	0.0041	0.0315	0.87234	3.98734	0.0299881894210873	73913	73434	73434
c6m_0110601	c3y_0460401	NA	NA	NA	NA	NA	NA	0.0041	0.0015	0.87234	0.227273	NA	73913	73369	73369
c6m_0110601	c3y_0490001	NA	NA	NA	NA	0.0044	0.0051	0.0041	-0.0032	0.87234	-0.52459	NA	73913	72891	72891
c6m_0110601	c3y_0500001	NA	NA	NA	NA	NA	NA	0.0041	0.0013	0.87234	0.203125	NA	73913	76280	71869
c6m_0110601	c3y_0510001	NA	NA	NA	NA	-0.0134	0.0045	0.0041	-0.0015	0.87234	-0.234375	NA	73913	76280	71869
c6m_0110601	c3y_0510002	0.4756	0.7894	0.6025	0.5468	8e-04	0.0048	0.0041	0.0094	0.87234	1.44615	-0.00213112294445166	73913	76280	71869
c6m_0110601	c3y_0510003	NA	NA	NA	NA	-0.0018	0.0047	0.0041	-0.0024	0.87234	-0.358209	NA	73913	76280	71869
c6m_0110601	c3y_0510004	-0.0643	0.538	-0.1195	0.9049	-0.0041	0.0056	0.0041	0.0182	0.87234	2.8	-0.00377028270245719	73913	76280	71869
c6m_0110601	c3y_0520001	-0.3361	0.776	-0.4332	0.6649	0.0163	0.0047	0.0041	0.0072	0.87234	1.01408	0.0190172272485298	73913	75785	71410
c6m_0110601	c3y_0520101	1	1.0495	1.021	0.3072	-0.0138	0.0049	0.0041	0.0076	0.87234	1.11765	-0.0230422783438765	73913	55151	52056
c6m_0110601	c3y_0520201	NA	NA	NA	NA	0.0049	0.005	0.0041	-0.0021	0.87234	-0.318182	NA	73913	72755	68735
c6m_0110601	c3y_0530001	1	1.0982	1.2576	0.2085	-0.0128	0.0052	0.0041	0.01	0.87234	1.36986	-0.0283969109435717	73913	37207	34684
c6m_0110601	c3y_0530002	1	0.7576	1.3308	0.1833	-0.0155	0.0048	0.0041	0.0168	0.87234	2.33333	-0.025084973684522	73913	68351	66953
c6m_0110601	c3y_0530003	NA	NA	NA	NA	0.0031	0.0045	0.0041	-0.0034	0.87234	-0.576271	NA	73913	68351	66953
c6m_0110601	c3y_0530004	NA	NA	NA	NA	0.0041	0.0049	0.0041	-0.0013	0.87234	-0.191176	NA	73913	68351	66953
c6m_0110601	c3y_0540001	NA	NA	NA	NA	0.0079	0.0055	0.0041	-0.006	0.87234	-0.952381	NA	73913	68351	66953
c6m_0110601	c3y_0540002	NA	NA	NA	NA	-0.007	0.0046	0.0041	-0.0151	0.87234	-2.35938	NA	73913	68351	66953
c6m_0110601	c3y_0540003	0.2852	0.764	0.3732	0.709	-0.0158	0.0051	0.0041	0.0086	0.87234	1.22857	-0.0185849364201831	73913	68351	66953
c6m_0110601	c3y_0540004	-0.0108	0.4458	-0.0243	0.9806	0.0022	0.0053	0.0041	0.0227	0.87234	3.28986	0.00252369659834527	73913	65376	64106
c6m_0110601	c3y_0550001	-1	1.2754	-0.9792	0.3275	0.0029	0.005	0.0041	0.0055	0.87234	0.808824	0.00911855322861141	73913	65376	64106
c6m_0110601	c3y_0560001	-0.1855	1.9145	-0.0969	0.9228	0.0178	0.0052	0.0041	0.0019	0.87234	0.287879	0.0198788831187224	73913	65376	64106
c6m_0110601	c3y_0570001	-0.5049	0.6351	-0.7949	0.4267	2e-04	0.0046	0.0041	0.0135	0.87234	2.01493	0.00400852423684405	73913	65376	64106
c6m_0110601	c3y_0570002	-0.3679	0.8724	-0.4217	0.6733	-0.0087	0.0043	0.0041	0.0049	0.87234	0.742424	-0.00782007030142929	73913	65376	64106
c6m_0110601	c3y_0570003	0.838	1.2802	0.6545	0.5128	-0.0148	0.0047	0.0041	0.0045	0.87234	0.681818	-0.0197327842199375	73913	65376	64106
c6m_0110601	c3y_0570004	0.2966	0.6221	0.4768	0.6335	-0.0226	0.0047	0.0041	0.0158	0.87234	2.32353	-0.0278163350082504	73913	61862	60759
c6m_0110601	c3y_0580001	0.2867	0.58	0.4944	0.621	0.0014	0.005	0.0041	0.0167	0.87234	1.19286	-0.00082283886947448	73913	61862	60759
c6m_0110601	c3y_0580002	1	1.1164	1.2416	0.2144	1e-04	0.0051	0.0041	0.0096	0.87234	1.35211	-0.00864337279948095	73913	61862	60759
c6m_0110601	c3y_0580003	0.5178	0.9491	0.5455	0.5854	0.0099	0.0047	0.0041	0.0062	0.87234	0.911765	0.00845072179704792	73913	61862	60759
c6m_0110601	c3y_0580004	0.5524	0.6744	0.8191	0.4127	0.016	0.0054	0.0041	0.0144	0.87234	1.89474	0.0136889338483566	73913	61862	60759
c6m_0110601	c3y_0590001	1	1.1591	1.2523	0.2105	-0.0049	0.0043	0.0041	0.0118	0.87234	1.66197	-0.0156747220871681	73913	61862	60759
c6m_0110601	c3y_0590002	0.4896	0.7203	0.6797	0.4967	0.0017	0.0047	0.0041	0.0108	0.87234	1.61194	-0.00139976489486347	73913	71547	66158
c6m_0110601	c3y_0590003	0.3167	0.8349	0.3793	0.7045	-0.0039	0.0047	0.0041	0.0067	0.87234	0.848101	-0.00773493591891099	73913	31989	31432
c6m_0110601	c3y_0590004	0.7119	1.2029	0.5918	0.554	-0.015	0.0047	0.0041	0.0048	0.87234	0.648649	-0.0188287371033952	73913	79753	73887
c6m_0110601	c3y_0590005	0.7703	0.8869	0.8685	0.3851	-6e-04	0.0049	0.0041	0.0082	0.87234	1.28125	-0.00512172206840736	73913	79660	73805
c6m_0110601	c3y_0590006	NA	NA	NA	NA	0.0025	0.005	0.0041	-0.0119	0.87234	-2.01695	NA	73913	77493	71841
c6m_0110601	c3y_0590007	1	1.5073	1.1679	0.2428	0.0035	0.005	0.0041	0.0083	0.87234	1.22059	-0.00641270841304571	73913	69403	64336
c6m_0110601	c3y_0600101_1	NA	NA	NA	NA	0.0013	0.0045	0.0041	-0.01	0.87234	-1.5625	NA	73913	70178	68691
c6m_0110601	c3y_0600101_2	NA	NA	NA	NA	NA	NA	0.0041	0.001	0.87234	0.15625	NA	73913	70178	68691
c6m_0110601	c3y_0600101_3	NA	NA	NA	NA	-0.0125	0.0047	0.0041	-0.0012	0.87234	-0.181818	NA	73913	70158	68674
c6m_0110601	c3y_0600101_4	NA	NA	NA	NA	0.0135	0.0051	0.0041	-0.0052	0.87234	-0.787879	NA	73913	70178	68691
c6m_0110601	c3y_0600201	-0.3262	0.7033	-0.4638	0.6428	0.0032	0.0048	0.0041	0.0099	0.87234	1.54688	0.00544091725510873	73913	79780	73913
c6m_0110601	c3y_0600202	NA	NA	NA	NA	0.0013	0.0047	0.0041	-0.0015	0.87234	-0.245902	NA	73913	79780	73913
c6m_0110601	c3y_0600301	NA	NA	NA	NA	0.005	0.0051	0.0041	-0.004	0.87234	-0.625	NA	73913	79735	73877
c6m_0110601	c3y_0610001	-0.8961	0.9963	-0.8994	0.3685	0.0015	0.0048	0.0041	0.0086	0.87234	1.34375	0.00692588847158352	73913	79507	73671
c6m_0110601	c3y_0611001	0.0335	0.8029	0.0417	0.9668	-0.0032	0.0049	0.0041	0.0081	0.87234	1.15714	-0.00354602772988389	73913	79419	73596
c6m_0110601	c3y_0611101	-1	2.936	-0.5551	0.5788	-0.0017	0.0048	0.0041	0.0025	0.87234	0.396825	0.0034592909382676	73913	79348	73539
c6m_0110601	c3y_0611201	NA	NA	NA	NA	NA	NA	0.0041	9e-04	0.87234	0.125	NA	73913	78297	72574
c6m_0110601	c3y_0611301	0.0541	0.6617	0.0817	0.9349	0.0037	0.0054	0.0041	0.0124	0.87234	1.96825	0.00350660921302667	73913	78943	73156
c6m_0110601	c3y_0611401	1	1.4098	1.0805	0.2799	0.0018	0.0045	0.0041	0.0054	0.87234	0.857143	-0.00531261245087201	73913	78788	73037
c6m_0110601	c3y_0611501	1	1.5377	0.7688	0.442	0.0032	0.0049	0.0041	0.0038	0.87234	0.584615	-0.00134666799521499	73913	79780	73913
c6m_0110601	c3y_0611601	NA	NA	NA	NA	0.0034	0.005	0.0041	-0.0069	0.87234	-1.1129	NA	73913	79780	73913
c6m_0110601	c3y_0620001	1	1.0579	1.0952	0.2734	-0.009	0.0045	0.0041	0.0089	0.87234	1.36923	-0.0164988002525377	73913	79011	73224
c6m_0110601	c3y_0620101	-1	0.8131	-1.3844	0.1662	0.0112	0.0047	0.0041	0.0235	0.87234	3.4058	0.0230705991785872	73913	78831	73055
c6m_0110601	c3y_0620201	-0.8227	1.0577	-0.7778	0.4367	0.0054	0.0045	0.0041	0.0055	0.87234	0.887097	0.00956287254823386	73913	79780	73913
c6m_0110601	c3y_0620301	0.815	0.7532	1.0819	0.2793	-0.0023	0.0053	0.0041	0.0119	0.87234	1.77612	-0.00814754542653126	73913	79780	73913
c6m_0110601	c3y_0630001	-0.4421	0.5128	-0.8621	0.3886	0.0071	0.0053	0.0041	0.0247	0.87234	3.43056	0.0120201098061067	73913	79295	73479
c6m_0110601	c3y_0631001	-0.1437	0.6072	-0.2367	0.8129	0.0107	0.0047	0.0041	0.0118	0.87234	1.61644	0.0122132615912438	73913	79780	73913
c6m_0110601	c3y_0631101	0.087	0.615	0.1415	0.8875	-0.0107	0.0052	0.0041	0.0114	0.87234	1.96552	-0.0118696983742282	73913	78192	72740
c6m_0110601	c3y_0631201	-0.1089	0.7735	-0.1408	0.888	0.0047	0.0046	0.0041	0.0059	0.87234	0.951613	0.00549188243392814	73913	77649	72241
c6m_0110601	c3y_0631401	-0.1395	0.4483	-0.3111	0.7557	0.0078	0.0054	0.0041	0.0221	0.87234	3.25	0.00967567058714312	73913	76816	71495
c6m_0110601	c3y_asq_acomu	-0.3464	0.4065	-0.8522	0.3941	0.0169	0.0049	0.0041	0.0538	0.87234	6.725	0.0234736496908471	73913	70238	69022
c6m_0110601	c3y_asq_bgm	-0.3993	0.3792	-1.053	0.2923	0.0193	0.005	0.0041	0.05	0.87234	5.88235	0.0264560293062105	73913	71187	69942
c6m_0110601	c3y_asq_cfm	0.2236	0.3201	0.6984	0.4849	0.0198	0.0049	0.0041	0.0484	0.87234	6.36842	0.0178403110818785	73913	71319	70066
c6m_0110601	c3y_asq_dproblem	-0.4018	0.3824	-1.0506	0.2935	0.0171	0.0048	0.0041	0.0531	0.87234	6.39759	0.0243520675267712	73913	71319	70066
c6m_0110601	c3y_asq_epersonal	-0.0346	0.3177	-0.109	0.9132	0.0217	0.005	0.0041	0.0544	0.87234	6.55422	0.0237039671560588	73913	71319	70066
c6m_0110601	c3y_asq_total	-0.0805	0.2839	-0.2835	0.7768	0.0227	0.0049	0.0041	0.0674	0.87234	8.53165	0.0263939111927101	73913	68351	66953
c6m_0110601	c3y_bed_time	0.2946	0.3977	0.7408	0.4588	-0.001	0.0049	0.0041	0.0309	0.87234	4.29167	-0.00454738964198202	73913	57966	56845
c6m_0110601	c3y_bmi	0.0443	0.1692	0.2619	0.7934	-0.0022	0.005	0.0041	0.2654	0.87234	15.7976	-0.00445491086158245	73913	67525	66163
c6m_0110601	c3y_nap_count	0.0318	0.4893	0.065	0.9482	-0.0044	0.0053	0.0041	0.0206	0.87234	3.12121	-0.00541685830666865	73913	58162	57042
c6m_0110601	c3y_night_wake_up_count	-0.7352	0.665	-1.1057	0.2689	0.0069	0.0047	0.0041	0.0214	0.87234	2.77922	0.0150303446159743	73913	57865	56750
c6m_0110601	c3y_sleep_time_day	-0.1114	0.4602	-0.2421	0.8087	-0.0023	0.0055	0.0041	0.0233	0.87234	3.32857	-0.00142779067515233	73913	65207	63947
c6m_0110601	c3y_sleep_time_night	-0.1269	0.3674	-0.3454	0.7298	-0.003	0.0053	0.0041	0.0351	0.87234	4.94366	-0.001776238377844	73913	64930	63682
c6m_0110601	c3y_total_sleep_time	-0.4277	0.7046	-0.6071	0.5438	-0.0048	0.0053	0.0041	0.0118	0.87234	1.84375	-0.00224788585442008	73913	65376	64106
c6m_0110601	c3y_wake_up_time	-3e-04	0.2283	-0.0013	0.9989	-1e-04	0.0046	0.0041	0.0777	0.87234	9.03488	-0.000107714832932035	73913	65178	63919
c6m_0110601	c4y_0010101	-0.835	0.8768	-0.9523	0.3409	0.0065	0.0051	0.0041	0.0097	0.87234	1.34722	0.0120799720700181	73913	77939	73297
c6m_0110601	c4y_0010201	NA	NA	NA	NA	NA	NA	0.0041	0.0012	0.87234	0.179104	NA	73913	78097	73420
c6m_0110601	c4y_0010301	-0.2531	0.6634	-0.3815	0.7028	0.0024	0.0051	0.0041	0.0124	0.87234	1.74648	0.00434964002372692	73913	76379	71870
c6m_0110601	c4y_0030002	0.1253	0.1786	0.7017	0.4828	-0.0026	0.0057	0.0041	0.3831	0.87234	15.324	-0.0111357210115327	73913	39068	37134
c6m_0110601	c4y_0042101	0.1977	0.3624	0.5455	0.5854	-0.002	0.0053	0.0041	0.0484	0.87234	5.31868	-0.00583384270244644	73913	39080	37139
c6m_0110601	c4y_0042102b	0.1702	0.3489	0.4877	0.6258	-0.0016	0.0052	0.0041	0.0495	0.87234	5.625	-0.00423794451531121	73913	68351	66953
c6m_0110601	c4y_0051001	0.3449	0.4746	0.7268	0.4674	0.0123	0.0052	0.0041	0.0331	0.87234	3.48421	0.0156612519358093	73913	33803	31714
c6m_0110601	c4y_0051101	0.3408	0.4344	0.7845	0.4328	-0.0015	0.0053	0.0041	0.0364	0.87234	4.33333	-0.00669594839227149	73913	32861	30852
c6m_0110601	c4y_0051201	0.2052	0.3314	0.6191	0.5359	0.0028	0.0048	0.0041	0.0432	0.87234	4.45361	0.00171817984427402	73913	33893	31792
c6m_0110601	c4y_0051301	0.3739	0.8803	0.4247	0.671	2e-04	0.0046	0.0041	0.0069	0.87234	1.01471	-0.00168197267577102	73913	33620	31551
c6m_0110601	c4y_0051401	0.291	0.7952	0.366	0.7144	0.0016	0.0051	0.0041	0.0091	0.87234	1.3	-0.000105571634079453	73913	76283	71829
c6m_0110601	c4y_0051501	0.4907	0.5885	0.8337	0.4044	0.0014	0.0046	0.0041	0.0178	0.87234	2.25316	-0.00229427532230783	73913	44861	41925
c6m_0110601	c4y_0053801	0.0842	0.6347	0.1327	0.8945	-0.0014	0.0047	0.0041	0.0116	0.87234	1.78462	-0.00204336314366579	73913	78335	73639
c6m_0110601	c4y_0053901	0.6295	0.9653	0.6521	0.5143	0.0116	0.005	0.0041	0.0078	0.87234	1.16418	0.00847696692787121	73913	78335	73639
c6m_0110601	c4y_0054001	1	1.8649	1.191	0.2337	0.0051	0.0052	0.0041	0.0061	0.87234	0.953125	-0.00577216686027162	73913	75470	71005
c6m_0110601	c4y_0054401	-1	2.6145	-0.4927	0.6222	0.0151	0.0048	0.0041	0.0025	0.87234	0.378788	0.0214378170945017	73913	63992	60226
c6m_0110601	c4y_0055701	-0.9829	0.6606	-1.4879	0.1368	-6e-04	0.0048	0.0041	0.0227	0.87234	3.06757	0.00898220219357254	73913	78065	73408
c6m_0110601	c4y_0056001	0.1822	1.0564	0.1724	0.8631	-0.0129	0.0048	0.0041	0.0039	0.87234	0.629032	-0.0141464607090556	73913	77901	73261
c6m_0110601	c4y_0056101	0.8072	0.7658	1.0541	0.2918	-0.0202	0.0045	0.0041	0.0125	0.87234	2.19298	-0.0269207902816308	73913	77908	73278
c6m_0110601	c4y_0056301	0.6091	0.7583	0.8032	0.4218	0.01	0.0044	0.0041	0.0099	0.87234	1.43478	0.00651588476021858	73913	77997	73354
c6m_0110601	c4y_0056401	-0.4566	1.0281	-0.4441	0.657	0.0132	0.0046	0.0041	0.0059	0.87234	0.880597	0.0160339983446251	73913	77462	72862
c6m_0110601	c4y_0060101	1	1.7922	0.8253	0.4092	0.0081	0.0046	0.0041	0.0046	0.87234	0.657143	0.00195486082516464	73913	78335	73639
c6m_0110601	c4y_0060201	NA	NA	NA	NA	0.0051	0.0053	0.0041	-4.8573e-05	0.87234	-0.00703957	NA	73913	78335	73639
c6m_0110601	c4y_0060301b	-0.1359	1.7516	-0.0776	0.9382	-8.1751e-05	0.0047	0.0041	0.0017	0.87234	0.261538	0.000272790342985743	73913	68351	66953
c6m_0110601	c4y_0070001_3	0.6138	0.6773	0.9062	0.3648	-0.002	0.0046	0.0041	0.0123	0.87234	1.5375	-0.00650923978779049	73913	70178	68691
c6m_0110601	c4y_0070101	0.4641	0.4809	0.9651	0.3345	-3e-04	0.0053	0.0041	0.0342	0.87234	4.5	-0.00592024780040416	73913	77968	73329
c6m_0110601	c4y_0070201	0.6981	0.6406	1.0898	0.2758	-0.0084	0.0046	0.0041	0.0232	0.87234	3.13514	-0.0157206029141999	73913	77970	73324
c6m_0110601	c4y_0070301	0.329	0.5566	0.591	0.5545	-0.0044	0.0044	0.0041	0.0171	0.87234	2.28	-0.00739256343147407	73913	77835	73199
c6m_0110601	c4y_0070501_3	-0.0319	1.1986	-0.0267	0.9787	-0.0049	0.0045	0.0041	0.0028	0.87234	0.444444	-0.00504689166360977	73913	70178	68691
c6m_0110601	c4y_0070601	0.5512	0.5763	0.9565	0.3388	-9e-04	0.0049	0.0041	0.0223	0.87234	3.32836	-0.00628863336106719	73913	78217	73201
c6m_0110601	c4y_0070701	0.7136	0.8887	0.803	0.422	-0.0081	0.005	0.0041	0.0086	0.87234	1.26471	-0.0128106624316216	73913	76690	71814
c6m_0110601	c4y_0070801	NA	NA	NA	NA	-0.0039	0.0048	0.0041	-9e-04	0.87234	-0.136364	NA	73913	78209	73194
c6m_0110601	c4y_0073501_2	0.1319	0.4463	0.2955	0.7676	-0.0077	0.0052	0.0041	0.0278	0.87234	3.97143	-0.00963587592331806	73913	70178	68691
c6m_0110601	c4y_0073501_3	NA	NA	NA	NA	0.0011	0.005	0.0041	-0.0024	0.87234	-0.347826	NA	73913	70178	68691
c6m_0110601	c4y_0074001_2	1	1.3011	1.1404	0.2541	-0.0207	0.0044	0.0041	0.0094	0.87234	1.25333	-0.0313363240922795	73913	68774	67350
c6m_0110601	c4y_0075001_2	-0.1044	1.6489	-0.0633	0.9495	-0.0108	0.0052	0.0041	0.0023	0.87234	0.315068	-0.011556705287933	73913	64065	62767
c6m_0110601	c4y_0075001_3	NA	NA	NA	NA	NA	NA	0.0041	0.0017	0.87234	0.257576	NA	73913	70178	68691
c6m_0110601	c4y_0075501_2	-0.808	3.9357	-0.2053	0.8373	-0.0098	0.0054	0.0041	0.0019	0.87234	0.253333	-0.0080440887160787	73913	70178	68691
c6m_0110601	c4y_0075501_3	-0.4893	0.8234	-0.5943	0.5523	-0.003	0.0047	0.0041	0.008	0.87234	1.17647	-0.000345252153667583	73913	70178	68691
c6m_0110601	c4y_0077001	0.3706	0.6265	0.5916	0.5542	-0.0131	0.005	0.0041	0.0128	0.87234	1.72973	-0.0166477750912418	73913	75758	70920
c6m_0110601	c4y_0077101	-0.1228	1.0097	-0.1216	0.9032	0.005	0.005	0.0041	0.0048	0.87234	0.761905	0.00576690781354908	73913	77269	72715
c6m_0110601	c4y_0077102	0.2909	0.5281	0.5508	0.5818	-0.0129	0.0049	0.0041	0.0182	0.87234	2.84375	-0.0160809686835883	73913	78465	73377
c6m_0110601	c4y_0080001	0.3374	0.557	0.6058	0.5446	0.001	0.0047	0.0041	0.0192	0.87234	2.59459	-0.00197935007317687	73913	78538	73449
c6m_0110601	c4y_0081001	-0.4938	0.559	-0.8835	0.377	-0.0082	0.0046	0.0041	0.0209	0.87234	2.98571	-0.00615275806211953	73913	43845	43845
c6m_0110601	c4y_0090001	0.7626	0.829	0.9199	0.3576	0.0014	0.0053	0.0041	0.0092	0.87234	1.31429	-0.0027990962929381	73913	39997	39997
c6m_0110601	c4y_0091001	NA	NA	NA	NA	-0.0014	0.0045	0.0041	-0.0042	0.87234	-0.494118	NA	73913	39706	39706
c6m_0110601	c4y_0100001	0.2844	0.8869	0.3206	0.7485	6e-04	0.0051	0.0041	0.0062	0.87234	0.775	-0.000836931246873681	73913	73600	73600
c6m_0110601	c4y_0110001	-0.5903	0.4677	-1.2622	0.2069	-0.0132	0.0058	0.0041	0.0425	0.87234	5.66667	-0.00555117317843252	73913	73768	73768
c6m_0110601	c4y_0120001	0.6607	0.4634	1.4258	0.1539	-0.0137	0.0052	0.0041	0.0673	0.87234	6.23148	-0.0277968056974193	73913	55465	55465
c6m_0110601	c4y_0130001	8e-04	0.2697	0.0028	0.9977	0.0293	0.0049	0.0041	0.0658	0.87234	6.38835	0.0381542931256165	73913	46817	46817
c6m_0110601	c4y_0130102	NA	NA	NA	NA	NA	NA	0.0041	6e-04	0.87234	0.0909091	NA	73913	47286	47286
c6m_0110601	c4y_0130103	0.5757	0.6425	0.8961	0.3702	0.0172	0.0043	0.0041	0.0159	0.87234	2.09211	0.016422842817205	73913	50028	50028
c6m_0110601	c4y_0130104	-0.1292	0.2932	-0.4406	0.6595	0.0286	0.0048	0.0041	0.0529	0.87234	5.75	0.039101339734972	73913	46463	46463
c6m_0110601	c4y_0130105	-1	1.1963	-0.9491	0.3426	0.011	0.0052	0.0041	0.0078	0.87234	1.18182	0.020451770957954	73913	46231	46231
c6m_0110601	c4y_0140001	-0.0035	0.3598	-0.0097	0.9923	0.0024	0.0045	0.0041	0.0294	0.87234	3.45882	0.0030936191751698	73913	47206	47206
c6m_0110601	c4y_0150001	0.2142	0.3133	0.6837	0.4942	0.0219	0.0048	0.0041	0.061	0.87234	6.0396	0.0227026495233036	73913	55200	55200
c6m_0110601	c4y_0160001	0.3638	0.3942	0.9231	0.356	0.0115	0.0052	0.0041	0.0459	0.87234	4.25	0.00851794530406985	73913	55312	55312
c6m_0110601	c4y_0160101	0.1733	0.3179	0.545	0.5857	0.0091	0.0047	0.0041	0.0605	0.87234	4.80159	0.00665110252297131	73913	72901	72901
c6m_0110601	c4y_0160201	0.086	0.41	0.2099	0.8338	0.0103	0.0048	0.0041	0.0354	0.87234	3.33962	0.00945177651151557	73913	73913	73913
c6m_0110601	c4y_0160301	0.7287	3.0224	0.2411	0.8095	0.0074	0.0051	0.0041	0.004	0.87234	0.449438	0.00446708160207288	73913	73913	73913
c6m_0110601	c4y_0170001	-0.0577	0.3874	-0.149	0.8816	0.0191	0.0049	0.0041	0.0358	0.87234	3.69072	0.0202047256836075	73913	73913	73913
c6m_0110601	c4y_0180001	0.1123	0.8366	0.1343	0.8932	0.0039	0.0048	0.0041	0.0066	0.87234	0.942857	0.00333759328810624	73913	73765	73765
c6m_0110601	c4y_0190001	NA	NA	NA	NA	NA	NA	0.0041	-1e-04	0.87234	-0.0140845	NA	73913	73913	73913
c6m_0110601	c4y_0200001	0.462	0.4552	1.015	0.3101	0.0078	0.005	0.0041	0.0431	0.87234	4.14423	0.00169895326236163	73913	73913	73913
c6m_0110601	c4y_0210001	0.52	0.4672	1.1131	0.2657	0.0098	0.0049	0.0041	0.0417	0.87234	4.04854	0.00307160960312252	73913	73913	73913
c6m_0110601	c4y_0210101	0.5458	0.4384	1.2448	0.2132	0.0078	0.0048	0.0041	0.0518	0.87234	4.7963	-0.000158565352079504	73913	73913	73913
c6m_0110601	c4y_0210401	0.5866	0.6145	0.9547	0.3397	0.0027	0.0048	0.0041	0.0183	0.87234	2.17857	-0.00240815364465776	73913	73913	73913
c6m_0110601	c4y_0220001	0.1417	0.2745	0.516	0.6058	0.005	0.0049	0.0041	0.0566	0.87234	5.44231	0.00293142123141396	73913	73913	73913
c6m_0110601	c4y_0230001	0.4495	0.3859	1.1648	0.2441	0.0108	0.0048	0.0041	0.06	0.87234	5.45455	0.00387564674145599	73913	73913	73913
c6m_0110601	c4y_0240001	-0.8213	1.2161	-0.6753	0.4995	0.0095	0.0056	0.0041	0.0051	0.87234	0.607143	0.0133168549578324	73913	73913	73913
c6m_0110601	c4y_0250001	-0.4578	1.2257	-0.3735	0.7088	0.0108	0.0054	0.0041	0.0038	0.87234	0.493506	0.0127424992801013	73913	72761	72761
c6m_0110601	c4y_0250101	-0.6543	1.2815	-0.5106	0.6096	0.0139	0.005	0.0041	0.0043	0.87234	0.551282	0.0167174945219371	73913	73913	73913
c6m_0110601	c4y_0250201	NA	NA	NA	NA	0.0059	0.0052	0.0041	-0.0038	0.87234	-0.575758	NA	73913	73913	73913
c6m_0110601	c4y_0250202	0.643	0.9383	0.6853	0.4932	0.007	0.0051	0.0041	0.0067	0.87234	0.971014	0.00364963038913341	73913	73913	73913
c6m_0110601	c4y_0250203	0.847	1.3023	0.6504	0.5154	0.0036	0.0054	0.0041	0.0045	0.87234	0.625	-3.83231223745036e-05	73913	73913	73913
c6m_0110601	c4y_0250204	0.3077	0.8902	0.3456	0.7296	-0.0035	0.0053	0.0041	0.0071	0.87234	1.01429	-0.00518922035653243	73913	73913	73913
c6m_0110601	c4y_0250205	0.2201	1.6527	0.1332	0.8941	4e-04	0.0049	0.0041	0.0022	0.87234	0.333333	-0.000261858231492473	73913	73913	73913
c6m_0110601	c4y_0250206	NA	NA	NA	NA	-0.0025	0.0054	0.0041	-0.0072	0.87234	-1.10769	NA	73913	73913	73913
c6m_0110601	c4y_0250207	0.7808	1.0401	0.7507	0.4528	-0.0052	0.0047	0.0041	0.0055	0.87234	0.785714	-0.00895073823628688	73913	73913	73913
c6m_0110601	c4y_0250208	0.2887	0.6478	0.4456	0.6559	-0.0043	0.0049	0.0041	0.0108	0.87234	1.52113	-0.00627470763446854	73913	73679	73679
c6m_0110601	c4y_0250209	-0.264	1.1346	-0.2327	0.816	0.0027	0.0048	0.0041	0.0037	0.87234	0.552239	0.00375218699219961	73913	73406	73406
c6m_0110601	c4y_0250210	-0.609	1.8668	-0.3262	0.7443	0.0067	0.0048	0.0041	0.0021	0.87234	0.333333	0.00853824240127858	73913	73369	73369
c6m_0110601	c4y_0250211	NA	NA	NA	NA	0.0077	0.0046	0.0041	-0.0076	0.87234	-1.15152	NA	73913	73310	73310
c6m_0110601	c4y_0250212	NA	NA	NA	NA	0.0081	0.0048	0.0041	-0.0094	0.87234	-1.36232	NA	73913	73011	73011
c6m_0110601	c4y_0260001	0.1595	0.7563	0.2108	0.833	0.0073	0.0057	0.0041	0.0102	0.87234	1.36	0.0063278783784527	73913	73629	73629
c6m_0110601	c4y_0270001	0.2605	0.4051	0.643	0.5202	0.0126	0.0046	0.0041	0.031	0.87234	4.13333	0.00989690132552146	73913	73224	73224
c6m_0110601	c4y_0280001	0.4803	0.5009	0.9588	0.3376	0.0152	0.0048	0.0041	0.0216	0.87234	3.27273	0.010876294252716	73913	73371	73371
c6m_0110601	c4y_0290001	0.2286	0.265	0.8625	0.3884	-0.0134	0.005	0.0041	0.0941	0.87234	9.50505	-0.0189218195152549	73913	73012	73012
c6m_0110601	c4y_0300101	-0.2758	0.4943	-0.558	0.5769	8e-04	0.0043	0.0041	0.0224	0.87234	3.29412	0.00351234597992308	73913	69911	69911
c6m_0110601	c4y_0300201	0.371	0.73	0.5083	0.6112	-0.0081	0.0052	0.0041	0.0102	0.87234	1.39726	-0.0107244039307665	73913	71276	71276
c6m_0110601	c4y_0300301	0.2661	0.492	0.5409	0.5886	-0.008	0.0051	0.0041	0.023	0.87234	3.15068	-0.0118883405598229	73913	56592	56592
c6m_0110601	c4y_0300401	-0.7647	0.6265	-1.2206	0.2222	-0.0031	0.0044	0.0041	0.021	0.87234	3	0.00403537919757426	73913	73388	73388
c6m_0110601	c4y_0300501	-0.283	0.5206	-0.5437	0.5867	-0.0039	0.0049	0.0041	0.0208	0.87234	3.05882	-0.00130284142729258	73913	73913	73913
c6m_0110601	c4y_0300601	-0.8626	0.7076	-1.2191	0.2228	0.015	0.0045	0.0041	0.0234	0.87234	3.34286	0.0237771360082885	73913	73913	73913
c6m_0110601	c4y_0310101	0.079	0.3929	0.201	0.8407	-0.0134	0.0056	0.0041	0.0242	0.87234	3.36111	-0.014391286906883	73913	73913	73913
c6m_0110601	c4y_0310201	0.0325	0.3572	0.0909	0.9276	-0.0013	0.0046	0.0041	0.0318	0.87234	4.24	-0.00170181194019475	73913	73913	73913
c6m_0110601	c4y_0310301	0.0551	0.512	0.1077	0.9143	-0.0043	0.005	0.0041	0.0176	0.87234	2.14634	-0.00482047133948419	73913	73913	73913
c6m_0110601	c4y_0310401b	NA	NA	NA	NA	0.0026	0.0048	0.0041	-0.0049	0.87234	-0.544444	NA	73913	68351	66953
c6m_0110601	c4y_0310501	0.6929	0.9041	0.7665	0.4434	-0.0136	0.0054	0.0041	0.0093	0.87234	1	-0.017999278850393	73913	73913	73913
c6m_0110601	c4y_0310601	-1	2.6078	-0.6515	0.5147	-0.0094	0.0056	0.0041	0.0044	0.87234	0.473118	-0.00219349587182295	73913	73913	73913
c6m_0110601	c4y_0310901b	1	0.8944	1.1828	0.2369	-0.0035	0.0048	0.0041	0.0128	0.87234	1.52381	-0.0114764553612888	73913	68351	66953
c6m_0110601	c4y_0320001	0.6831	0.7616	0.8969	0.3698	3e-04	0.0051	0.0041	0.0102	0.87234	1.36	-0.00414256067595334	73913	71709	71709
c6m_0110601	c4y_0330001	-0.4454	0.6767	-0.6582	0.5104	0.0171	0.0048	0.0041	0.0128	0.87234	1.80282	0.0205300966684793	73913	73656	73656
c6m_0110601	c4y_0330002	0.6166	0.8659	0.7121	0.4764	4e-04	0.0044	0.0041	0.0097	0.87234	1.12791	-0.00351274475433623	73913	73913	73913
c6m_0110601	c4y_0330101	0.5939	1.1189	0.5308	0.5955	-0.0156	0.0048	0.0041	0.0055	0.87234	0.723684	-0.0185090916408436	73913	73913	73913
c6m_0110601	c4y_0330201	0.3595	0.5493	0.6544	0.5129	-0.0151	0.0047	0.0041	0.0201	0.87234	2.61039	-0.0185890692202461	73913	73913	73913
c6m_0110601	c4y_0340001	1	1.4129	0.9156	0.3599	-3e-04	0.0046	0.0041	0.0055	0.87234	0.774648	-0.0064863333506289	73913	70862	69627
c6m_0110601	c4y_0350001	-1	1.1309	-1.1184	0.2634	0.0034	0.0046	0.0041	0.0112	0.87234	1.67164	0.0121972477745062	73913	70902	69666
c6m_0110601	c4y_0360001	1	3.4336	0.4563	0.6481	-0.0065	0.005	0.0041	0.0024	0.87234	0.32	-0.0117032833891186	73913	70984	69747
c6m_0110601	c4y_0380001	-0.004	0.6755	-0.0059	0.9953	0.0062	0.0053	0.0041	0.0126	0.87234	1.7027	0.00652379730930814	73913	70954	69714
c6m_0110601	c4y_0450001	-0.4246	0.6897	-0.6156	0.5381	6.6621e-05	0.0047	0.0041	0.0126	0.87234	1.82609	0.00317946640195506	73913	33377	32736
c6m_0110601	c4y_0460001	0.114	0.4849	0.2351	0.8141	-0.0125	0.0047	0.0041	0.0238	0.87234	3.01266	-0.0143807876558508	73913	70204	68981
c6m_0110601	c4y_0480001	0.2298	0.3703	0.6204	0.535	0.0174	0.0047	0.0041	0.0387	0.87234	5.16	0.0154979012998425	73913	71075	69837
c6m_0110601	c4y_0490001_1	0.1559	0.6731	0.2317	0.8168	-0.0031	0.0049	0.0041	0.0125	0.87234	1.66667	-0.004402952696613	73913	70178	68691
c6m_0110601	c4y_0490001_2	-0.2606	0.7804	-0.3339	0.7385	2e-04	0.0049	0.0041	0.0097	0.87234	1.34722	0.00186601306978963	73913	70178	68691
c6m_0110601	c4y_0490001_3	-0.1942	2.2185	-0.0875	0.9303	0.0094	0.0043	0.0041	0.0014	0.87234	0.208955	0.0103494734949944	73913	70178	68691
c6m_0110601	c4y_0500001	-0.1638	0.5604	-0.2922	0.7701	0.0012	0.0053	0.0041	0.097	0.87234	1.13984	0.00475967004566777	73913	70887	69651
c6m_0110601	c4y_0500101	-0.1144	0.2805	-0.4078	0.6834	0.0054	0.0047	0.0041	0.1015	0.87234	1.31818	0.0084027471389726	73913	70804	69574
c6m_0110601	c4y_asq_acomu	-0.4679	0.4186	-1.1179	0.2636	0.0196	0.005	0.0041	0.058	0.87234	6.59091	0.0286664672823581	73913	70178	68691
c6m_0110601	c4y_asq_bgm	-0.7234	0.5368	-1.3477	0.1778	0.026	0.0049	0.0041	0.0502	0.87234	6.12195	0.0387000183964574	73913	70178	68691
c6m_0110601	c4y_asq_cfm	-0.7185	0.5249	-1.3687	0.1711	0.0231	0.0046	0.0041	0.0527	0.87234	6.3494	0.035809266890888	73913	70178	68691
c6m_0110601	c4y_asq_dproblem	-0.3794	0.4125	-0.9197	0.3577	0.0189	0.0047	0.0041	0.0419	0.87234	5.2375	0.0253773792008402	73913	70178	68691
c6m_0110601	c4y_asq_epersonal	0.0324	0.4286	0.0756	0.9397	0.026	0.0049	0.0041	0.0279	0.87234	3.44444	0.027353635630817	73913	70178	68691
c6m_0110601	c4y_asq_total	-0.6602	0.4883	-1.3521	0.1763	0.0292	0.0049	0.0041	0.0553	0.87234	6.28409	0.042207678746859	73913	68351	66953
c6m_0110601	c4y_bmi	-0.0628	0.1765	-0.3559	0.7219	-0.0075	0.0051	0.0041	0.2773	0.87234	16.7048	-0.00719835789380492	73913	64063	62751
c6m_0110601	c6m_0010201_1	0.1751	0.561	0.3121	0.7549	-0.0102	0.0048	0.0041	0.0218	0.87234	1.87931	-0.0125295995931519	73913	69954	68473
c6m_0110601	c6m_0010201_2	0.0203	0.6224	0.0326	0.974	-9.4576e-05	0.0048	0.0041	0.016	0.87234	1.64948	-0.000266259390871402	73913	70178	68691
c6m_0110601	c6m_0010201_3	0.2562	1.4226	0.1801	0.8571	-0.0073	0.0046	0.0041	0.0042	0.87234	0.466667	-0.0087533996448782	73913	70178	68691
c6m_0110601	c6m_0010201_5	-0.0046	0.4431	-0.0104	0.9917	0.0101	0.0048	0.0041	0.0312	0.87234	2.88889	0.0108339285267895	73913	70178	68691
c6m_0110601	c6m_0020001_1	-0.4851	0.6575	-0.7378	0.4606	-0.0042	0.0047	0.0041	0.0142	0.87234	1.97222	-0.000708707568842916	73913	70178	68691
c6m_0110601	c6m_0020001_2	1	2.1671	0.6411	0.5215	0.0019	0.0047	0.0041	0.0029	0.87234	0.467742	-0.00280793473539713	73913	70178	68691
c6m_0110601	c6m_0020001_3	-0.0877	0.5713	-0.1535	0.878	0.0056	0.0048	0.0041	0.0132	0.87234	1.97015	0.0065736071877392	73913	70178	68691
c6m_0110601	c6m_0040108b	NA	NA	NA	NA	0.0327	0.0047	0.0041	-0.0074	0.87234	-0.795699	NA	73913	70178	68691
c6m_0110601	c6m_0040109b	NA	NA	NA	NA	NA	NA	0.0041	3e-04	0.87234	0.0333333	NA	73913	70178	68691
c6m_0110601	c6m_0040110b	0.2803	0.5342	0.5247	0.5998	0.0412	0.0045	0.0041	0.0225	0.87234	2.29592	0.0416009953313832	73913	68351	66953
c6m_0110601	c6m_0040111b	0.3931	1.0348	0.3799	0.704	0.0292	0.0043	0.0041	0.0059	0.87234	0.641304	0.0292115284306309	73913	68351	66953
c6m_0110601	c6m_0070103_checked	-0.2286	0.2316	-0.9871	0.3236	0.0149	0.0059	0.0041	0.2189	0.87234	12.3672	0.0254775489467492	73913	70178	68691
c6m_0110601	c6m_0090001b	-1	2.4429	-0.851	0.3948	0.008	0.0051	0.0041	0.0033	0.87234	0.611111	0.0161999949733574	73913	68351	66953
c6m_0110601	c6m_0111001	-0.659	0.6608	-0.9973	0.3186	0.0104	0.0056	0.0041	0.0153	0.87234	2.94231	0.0170150398477099	73913	61214	60149
c6m_0110601	c6m_0111101	1	4.8309	0.2457	0.8059	0.023	0.0046	0.0041	0.0016	0.87234	0.271186	0.0227463871540992	73913	61213	60147
c6m_0110601	c6m_0112601	-0.1079	0.5832	-0.185	0.8532	-0.0068	0.0047	0.0041	0.0116	0.87234	2.03509	-0.00691456860860884	73913	61215	60150
c6m_0110601	c6m_0112801	1	0.9835	1.2618	0.207	-0.0052	0.0054	0.0041	0.0167	0.87234	2.25676	-0.0162602902074518	73913	61062	59995
c6m_0110601	c6m_0120001	0.2332	0.2819	0.8274	0.408	0.004	0.0051	0.0041	0.0645	0.87234	5.65789	0.00068313240915166	73913	61862	60759
c6m_0110601	c6m_0120101	0.3487	0.3222	1.0821	0.2792	-6e-04	0.005	0.0041	0.0601	0.87234	5.72381	-0.006347785490613	73913	61862	60759
c6m_0110601	c6m_0120201	0.2423	0.4145	0.5846	0.5588	0.0076	0.0052	0.0041	0.0266	0.87234	4.0303	0.0060244732759067	73913	61796	60699
c6m_0110601	c6m_0120301	0.5374	0.431	1.2469	0.2124	-9e-04	0.0051	0.0041	0.0491	0.87234	4.86139	-0.00887038071634161	73913	61157	60072
c6m_0110601	c6m_0130001	0.808	0.5716	1.4134	0.1575	-0.0021	0.0049	0.0041	0.0384	0.87234	4.74074	-0.01275445738997	73913	61537	60444
c6m_0110601	c6m_0150002	-0.0251	0.4355	-0.0576	0.9541	-0.0117	0.0049	0.0041	0.022	0.87234	3.66667	-0.0132904046519295	73913	58745	57729
c6m_0110601	c6m_0150102	0.0588	0.3185	0.1847	0.8535	-0.035	0.0049	0.0041	0.0496	0.87234	6.35897	-0.0408995492684035	73913	61862	60759
c6m_0110601	c6m_0150201	0.0752	0.2882	0.2608	0.7943	0.0146	0.0051	0.0041	0.0523	0.87234	8.17188	0.0176349930361295	73913	49116	48245
c6m_0110601	c6m_0150202	0.2129	0.3912	0.5442	0.5863	-0.0116	0.0052	0.0041	0.0473	0.87234	5.1978	-0.0162973713461047	73913	61862	60759
c6m_0110601	c6m_0150301	0.0251	0.3913	0.0642	0.9488	0.0221	0.0052	0.0041	0.0308	0.87234	4.4	0.0247764607603594	73913	61714	60616
c6m_0110601	c6m_0150401	0.3237	0.328	0.9867	0.3238	0.0277	0.0052	0.0041	0.0767	0.87234	10.6528	0.0261885790529581	73913	61757	60658
c6m_0110601	c6m_0150501	0.6407	0.5385	1.1897	0.2342	0.0286	0.0049	0.0041	0.0243	0.87234	3.47143	0.026197508106249	73913	60361	59291
c6m_0110601	c6m_0170001_1	0.5058	0.8662	0.5839	0.5593	0.0254	0.005	0.0041	0.0062	0.87234	1.05085	0.0242059673821884	73913	70178	68691
c6m_0110601	c6m_0170001_2	-0.1248	0.6386	-0.1955	0.845	-0.0255	0.005	0.0041	0.0098	0.87234	1.66102	-0.026126906986624	73913	70178	68691
c6m_0110601	c6m_0180001_1	-0.4981	0.4541	-1.0969	0.2727	-0.0111	0.0049	0.0041	0.0403	0.87234	5.30263	-0.00535526865199315	73913	70178	68691
c6m_0110601	c6m_0180001_2	0.5157	0.6191	0.8331	0.4048	0.0137	0.005	0.0041	0.0164	0.87234	2.44776	0.0102406285096114	73913	70178	68691
c6m_0110601	c6m_0180001_3	0.2526	0.4743	0.5326	0.5943	0.0035	0.0048	0.0041	0.0213	0.87234	3.13235	0.00132601768066753	73913	70178	68691
c6m_0110601	c6m_0190001	-0.8363	0.7793	-1.0732	0.2832	0.0035	0.0051	0.0041	0.0117	0.87234	1.8	0.00976465782120101	73913	61862	60759
c6m_0110601	c6m_0210001	NA	NA	NA	NA	0.0171	0.0047	0.0041	-9e-04	0.87234	-0.176471	NA	73913	61862	60759
c6m_0110601	c6m_0210101	NA	NA	NA	NA	NA	NA	0.0041	4e-04	0.87234	0.0784314	NA	73913	61669	60569
c6m_0110601	c6m_0210201	-0.0476	0.4976	-0.0956	0.9239	0.0636	0.0046	0.0041	0.0163	0.87234	2.81034	0.0719779431323757	73913	61733	60634
c6m_0110601	c6m_0210202	-0.1428	0.3737	-0.382	0.7024	0.0722	0.0046	0.0041	0.0315	0.87234	4.70149	0.0836092642519528	73913	61648	60550
c6m_0110601	c6m_0210301	NA	NA	NA	NA	NA	NA	0.0041	2e-04	0.87234	0.0357143	NA	73913	61726	60629
c6m_0110601	c6m_0210401	0.1285	0.8896	0.1444	0.8852	-0.0033	0.0053	0.0041	0.0049	0.87234	0.907407	-0.00450114436626415	73913	54725	53747
c6m_0110601	c6m_0210501	-0.0315	1.1604	-0.0272	0.9783	0.0152	0.005	0.0041	0.0034	0.87234	0.557377	0.0182874873387596	73913	54023	53062
c6m_0110601	c6m_0210601	-0.9573	2.4302	-0.3939	0.6937	0.014	0.0054	0.0041	0.0027	0.87234	0.415385	0.0199151461200932	73913	54087	53125
c6m_0110601	c6m_0220001_1	-0.5902	1.0567	-0.5586	0.5764	0.001	0.005	0.0041	0.0043	0.87234	0.796296	0.00354149379179953	73913	70178	68691
c6m_0110601	c6m_0230001	-0.1556	0.477	-0.3262	0.7443	0.0062	0.0051	0.0041	0.0186	0.87234	3.04918	0.0083583130297525	73913	61779	60680
c6m_0110601	c6m_0230101	-0.0384	0.4536	-0.0846	0.9326	0.0024	0.0052	0.0041	0.0219	0.87234	2.77215	0.00307980923589818	73913	61633	60538
c6m_0110601	c6m_0230201	1	0.8091	1.4362	0.151	-0.0083	0.0045	0.0041	0.0127	0.87234	2.26786	-0.0177974653939692	73913	61531	60433
c6m_0110601	c6m_0230301	NA	NA	NA	NA	-0.0066	0.0049	0.0041	-0.0013	0.87234	-0.209677	NA	73913	61616	60520
c6m_0110601	c6m_0380001_1	0.0442	1.2316	0.0359	0.9714	-0.0097	0.0051	0.0041	0.003	0.87234	0.566038	-0.0103620798710029	73913	70178	68691
c6m_0110601	c6m_asq_acomu	0.1916	0.4165	0.4601	0.6455	0.008	0.0051	0.0041	0.028	0.87234	4	0.00637403679804159	73913	70705	69476
c6m_0110601	c6m_asq_bgm	0.227	0.2845	0.7977	0.425	0.025	0.0054	0.0041	0.0818	0.87234	10.9067	0.0228459694766722	73913	70761	69528
c6m_0110601	c6m_asq_cfm	0.2914	0.3551	0.8206	0.4119	0.0224	0.0047	0.0041	0.0476	0.87234	6.18182	0.0197139087498404	73913	70928	69697
c6m_0110601	c6m_asq_dproblem	0.3367	0.3445	0.9772	0.3285	0.0108	0.0052	0.0041	0.0617	0.87234	7.81013	0.00606644665758695	73913	70926	69697
c6m_0110601	c6m_asq_epersonal	0.149	0.264	0.5646	0.5724	0.0143	0.0052	0.0041	0.0796	0.87234	9.82716	0.0127247142991498	73913	70733	69513
c6m_0110601	c6m_asq_total	0.3475	0.3102	1.1202	0.2626	0.0234	0.0051	0.0041	0.0766	0.87234	9.34146	0.019482716040274	73913	68351	66953
c6m_0110601	c6m_bed_time	0.3545	0.4824	0.7348	0.4625	7.1012e-05	0.0046	0.0041	0.0177	0.87234	2.85484	-0.00297490633279849	73913	64521	63272
c6m_0110601	c6m_bmi	0.0801	0.1704	0.4704	0.6381	0.0014	0.0055	0.0041	0.2613	0.87234	18.2727	-0.00132389393672018	73913	68351	66953
c6m_0110601	c6m_nap_count	-0.5075	0.5381	-0.943	0.3457	0.0112	0.0049	0.0041	0.0172	0.87234	3.07143	0.0166174820264523	73913	65006	63748
c6m_0110601	c6m_night_wake_up_count	0.0046	0.4334	0.0107	0.9915	0.0015	0.0046	0.0041	0.0195	0.87234	3.36207	0.00161473475889836	73913	64549	63301
c6m_0110601	c6m_sleep_time_day	-0.0974	0.4218	-0.231	0.8173	0.0035	0.0052	0.0041	0.0205	0.87234	3.53448	0.00475269032274896	73913	65158	63900
c6m_0110601	c6m_sleep_time_night	-0.0298	0.4668	-0.0639	0.9491	0.0028	0.005	0.0041	0.0187	0.87234	2.92188	0.00333849593988993	73913	65225	63964
c6m_0110601	c6m_total_sleep_time	0.058	0.5368	0.1081	0.9139	0.0049	0.0052	0.0041	0.0138	0.87234	2.3	0.00492475850144041	73913	65276	64014
c6m_0110601	c6m_wake_up_time	-0.2327	0.3567	-0.6523	0.5142	-0.0078	0.0049	0.0041	0.0394	0.87234	5.9697	-0.00564257286124494	73913	65089	63825
c6m_0110601	c_hospital_kikan	0.3057	0.603	0.5069	0.6122	-0.0273	0.0047	0.0041	0.0146	0.87234	2.51724	-0.0312816610805782	73913	70178	68691
c6m_0110601	c_tshfpb_010	-0.0178	0.2372	-0.0752	0.94	0.0173	0.0054	0.0041	0.1406	0.87234	6.63208	0.0198941666829938	73913	70894	69660
c6m_0110601	cd	-0.2507	0.2803	-0.8944	0.3711	0.0116	0.0055	0.0041	0.072	0.87234	6	0.0169840502435742	73913	71319	70066
c6m_0110601	childcare_facility_daycare_time_3y	-0.2987	0.9676	-0.3087	0.7575	0.0129	0.005	0.0041	0.0083	0.87234	0.783019	0.015828808170725	73913	65376	64106
c6m_0110601	childcare_facility_daycare_time_4y	NA	NA	NA	NA	NA	NA	0.0041	5e-04	0.87234	0.0694444	NA	73913	65376	64106
c6m_0110601	childcare_facility_starting_age	0.6161	1.0331	0.5963	0.551	-0.0382	0.0051	0.0041	0.0107	0.87234	0.972727	-0.0458424951599942	73913	65376	64106
c6m_0110601	constipation_3y	-0.2911	0.4841	-0.6014	0.5476	9e-04	0.0045	0.0041	0.028	0.87234	3.94366	0.00415159541720976	73913	66813	65494
c6m_0110601	constipation_4y	-0.5293	0.5413	-0.9779	0.3281	-0.0025	0.0051	0.0041	0.0332	0.87234	4.61111	0.00355970461619483	73913	66813	65494
c6m_0110601	constipation_cum_4y	-0.277	0.399	-0.6941	0.4876	-8e-04	0.0048	0.0041	0.0485	0.87234	5.98765	0.00313084703969797	73913	66813	65494
c6m_0110601	constipation_severity_3y	-0.2779	0.4212	-0.6597	0.5094	-0.0017	0.0046	0.0041	0.0363	0.87234	4.65385	0.00153923871332926	73913	62712	61488
c6m_0110601	constipation_severity_4y	-0.5213	0.5148	-1.0127	0.3112	-0.0019	0.0047	0.0041	0.0324	0.87234	4.37838	0.00404386911237044	73913	66813	65494
c6m_0110601	dr0m_0020701_1	0.2212	0.6166	0.3588	0.7198	0.0058	0.0051	0.0041	0.0087	0.87234	1.58182	0.00481627541448085	73913	69564	68106
c6m_0110601	dr0m_0020701_3	-0.7151	0.6512	-1.0981	0.2722	-0.0015	0.0053	0.0041	0.0126	0.87234	2.29091	0.00359711885163769	73913	70178	68691
c6m_0110601	dr0m_bmi	-0.26	0.2697	-0.9642	0.335	0.0275	0.0063	0.0041	0.1436	0.87234	13.0545	0.0384429950084016	73913	68351	66953
c6m_0110601	dr1m_0040501b	0.1215	0.6182	0.1966	0.8442	0.0068	0.0047	0.0041	0.009	0.87234	1.8	0.0064337835586529	73913	70178	68691
c6m_0110601	dr1m_bmi	-0.0839	0.2464	-0.3403	0.7336	0.0229	0.0055	0.0041	0.1023	0.87234	10.7684	0.0275286108967468	73913	68351	66953
c6m_0110601	egg_allergy_1hy	0.7447	0.6152	1.2104	0.2261	-0.0076	0.0048	0.0041	0.0172	0.87234	2.6875	-0.0144763893817544	73913	68351	66953
c6m_0110601	egg_allergy_2y	0.208	0.4419	0.4707	0.6378	-0.0066	0.0046	0.0041	0.024	0.87234	3.80952	-0.00919959982656902	73913	68351	66953
c6m_0110601	egg_allergy_3y	0.1763	0.3677	0.4794	0.6317	-0.0086	0.0047	0.0041	0.0306	0.87234	4.56716	-0.0113016099111279	73913	68351	66953
c6m_0110601	egg_allergy_4y	0.3168	0.4922	0.6436	0.5198	-0.0028	0.0047	0.0041	0.0247	0.87234	3.38356	-0.00625089566630803	73913	68351	66953
c6m_0110601	egg_allergy_cum_4y	0.2385	0.3725	0.6402	0.5221	-0.0069	0.0047	0.0041	0.0351	0.87234	4.28049	-0.0104044363877584	73913	68104	66713
c6m_0110601	egg_allergy_score_until_4yo	0.3801	0.3734	1.0178	0.3088	-0.0056	0.0049	0.0041	0.0558	0.87234	5.58	-0.0120595159952656	73913	68351	66953
c6m_0110601	egg_allergy_score_until_4yo_positive	0.3855	0.3902	0.988	0.3232	-0.0046	0.0049	0.0041	0.052	0.87234	5.14851	-0.0108188716705327	73913	68351	66953
c6m_0110601	exclusive_breastfeeding_1y	-0.7403	0.6111	-1.2114	0.2257	0.0087	0.0043	0.0041	0.0262	0.87234	3.9697	0.0173708585088452	73913	65376	64106
c6m_0110601	febrile_convulsion_cum_4y	0.0115	0.2638	0.0437	0.9652	1e-04	0.005	0.0041	0.0888	0.87234	8.07273	-0.000118817696738527	73913	68235	66844
c6m_0110601	feeding_type_yesterday_breast_feeding_count_1m	0.0634	0.5095	0.1245	0.9009	0.0052	0.0047	0.0041	0.0168	0.87234	2.84746	0.00516655242603184	73913	65376	64106
c6m_0110601	feeding_type_yesterday_formula_feeding_count_1m	-0.5962	0.9895	-0.6026	0.5468	-0.0094	0.0051	0.0041	0.0086	0.87234	0.754386	-0.00669521164908547	73913	65376	64106
c6m_0110601	fever_count_cum_2hy	-0.0577	0.3001	-0.1923	0.8475	0.041	0.0044	0.0041	0.0463	0.87234	5.38372	0.0459555112036012	73913	66813	65494
c6m_0110601	fever_count_cum_2y	-0.34	0.4279	-0.7946	0.4268	0.046	0.0047	0.0041	0.036	0.87234	4.44444	0.0545891084395319	73913	66813	65494
c6m_0110601	fever_over_39c_count_cum_2hy	0.0335	0.3328	0.1008	0.9197	0.044	0.0046	0.0041	0.0364	0.87234	4.08989	0.0477754398791122	73913	66813	65494
c6m_0110601	fever_over_39c_count_cum_2y	-0.3837	0.4883	-0.7858	0.432	0.0467	0.0049	0.0041	0.0302	0.87234	3.82278	0.055331232090921	73913	66813	65494
c6m_0110601	first_vaccination_bcg	-1	2.5392	-1.1026	0.2702	0.02	0.0046	0.0041	0.0051	0.87234	0.822581	0.0344206007659755	73913	66813	65494
c6m_0110601	first_vaccination_dpt	NA	NA	NA	NA	NA	NA	0.0041	0.0012	0.87234	0.193548	NA	73913	66813	65494
c6m_0110601	first_vaccination_haemophilus_b_influenzae	NA	NA	NA	NA	NA	NA	0.0041	8e-04	0.87234	0.135593	NA	73913	65376	64106
c6m_0110601	first_vaccination_hbv	-0.0293	0.5445	-0.0538	0.9571	-0.0257	0.005	0.0041	0.015	0.87234	2.63158	-0.0279050215092429	73913	65376	64106
c6m_0110601	first_vaccination_pneumococcus	NA	NA	NA	NA	-0.0051	0.0048	0.0041	-0.0025	0.87234	-0.403226	NA	73913	65376	64106
c6m_0110601	first_vaccination_polio	NA	NA	NA	NA	0.0031	0.0053	0.0041	-0.0064	0.87234	-1.12281	NA	73913	66518	65216
c6m_0110601	first_vaccination_rotavirus	1	1.1297	1.0032	0.3158	-0.0342	0.0056	0.0041	0.0073	0.87234	1.17742	-0.0431743935901185	73913	66682	65372
c6m_0110601	fish_allergy_score_until_4yo_positive	-0.7894	0.8399	-0.9399	0.3473	-7e-04	0.0047	0.0041	0.0081	0.87234	1.55769	0.00380411450438125	73913	63955	62645
c6m_0110601	food_allergy_cum_4y	0.2633	0.3623	0.7267	0.4674	-0.0109	0.0049	0.0041	0.0458	0.87234	4.77083	-0.0156986784232732	73913	66813	65494
c6m_0110601	food_allergy_cum_count_until_4yo	0.4116	0.4038	1.0194	0.308	-0.0101	0.0048	0.0041	0.0447	0.87234	4.96667	-0.0167658441108074	73913	67601	66221
c6m_0110601	food_allergy_egg_feeding_status_case_combined_1yh	0.0326	0.3379	0.0964	0.9232	-0.0064	0.0053	0.0041	0.0402	0.87234	4.46667	-0.0074012015763681	73913	67881	66495
c6m_0110601	food_allergy_egg_feeding_status_case_combined_2y	-0.0796	0.3753	-0.212	0.8321	-0.0017	0.0049	0.0041	0.0343	0.87234	4.34177	-0.000877725594588994	73913	68351	66953
c6m_0110601	food_allergy_egg_feeding_status_case_combined_3y	-0.1148	0.455	-0.2524	0.8007	3e-04	0.005	0.0041	0.0219	0.87234	2.60714	0.0014252664467433	73913	68182	66790
c6m_0110601	food_allergy_egg_feeding_status_case_combined_4y	0.8049	0.7918	1.0164	0.3094	-0.004	0.0047	0.0041	0.0133	0.87234	1.77333	-0.0103178992887028	73913	67114	65758
c6m_0110601	food_allergy_fish_feeding_status_case_combined_1yh	NA	NA	NA	NA	-0.0069	0.0048	0.0041	-0.0077	0.87234	-1.30508	NA	73913	68351	66953
c6m_0110601	food_allergy_fish_feeding_status_case_combined_2y	0.189	1.1922	0.1585	0.8741	-0.0105	0.0048	0.0041	0.0034	0.87234	0.53125	-0.0118971199467106	73913	68351	66953
c6m_0110601	food_allergy_fish_feeding_status_case_combined_3y	NA	NA	NA	NA	-0.0109	0.0046	0.0041	-0.0118	0.87234	-2.40816	NA	73913	68106	66715
c6m_0110601	food_allergy_fruit_feeding_status_case_combined_1yh	-0.2153	0.7884	-0.2731	0.7848	-0.0031	0.0046	0.0041	0.0068	0.87234	1.21429	-0.00216596426714958	73913	68351	66953
c6m_0110601	food_allergy_fruit_feeding_status_case_combined_2y	0.6811	7.5508	0.0902	0.9281	-0.0071	0.0049	0.0041	0.002	0.87234	0.3125	-0.00951679805776333	73913	68351	66953
c6m_0110601	food_allergy_fruit_feeding_status_case_combined_3y	NA	NA	NA	NA	-0.0144	0.0047	0.0041	-7e-04	0.87234	-0.107692	NA	73913	68169	66777
c6m_0110601	food_allergy_milk_feeding_status_case_combined_1yh	0.3282	0.5899	0.5563	0.578	-0.0116	0.0049	0.0041	0.0113	0.87234	1.82258	-0.0147048443792346	73913	67868	66484
c6m_0110601	food_allergy_milk_feeding_status_case_combined_2y	0.6085	0.5744	1.0594	0.2894	-0.014	0.005	0.0041	0.0185	0.87234	2.84615	-0.0203929828122958	73913	68351	66953
c6m_0110601	food_allergy_milk_feeding_status_case_combined_3y	0.3498	0.6923	0.5053	0.6134	-0.0117	0.0048	0.0041	0.0097	0.87234	1.49231	-0.0147409384102319	73913	68212	66818
c6m_0110601	food_allergy_milk_feeding_status_case_combined_4y	0.6699	0.9217	0.7269	0.4673	-0.0132	0.0048	0.0041	0.0075	0.87234	1.10294	-0.01797337680732	73913	66949	65602
c6m_0110601	food_allergy_non_peanuts_nuts_feeding_status_case_combined_4y	-0.5951	0.8824	-0.6744	0.5001	-0.0104	0.0053	0.0041	0.0075	0.87234	0.9375	-0.0123339338623976	73913	34397	33696
c6m_0110601	food_allergy_nuts_feeding_status_case_combined_1yh	0.1293	0.4392	0.2943	0.7686	-0.0325	0.0054	0.0041	0.0278	0.87234	3.97143	-0.03646682387626	73913	68351	66953
c6m_0110601	food_allergy_nuts_feeding_status_case_combined_2y	0.5836	0.6726	0.8677	0.3856	-0.0314	0.0054	0.0041	0.0206	0.87234	2.98551	-0.0392256477671361	73913	68172	66781
c6m_0110601	food_allergy_nuts_feeding_status_case_combined_3y	0.4577	0.6084	0.7524	0.4518	-0.0237	0.005	0.0041	0.0233	0.87234	2.94937	-0.0308153335068053	73913	64404	63090
c6m_0110601	food_allergy_peanuts_feeding_status_case_combined_4y	-0.3779	0.8398	-0.45	0.6527	-0.0102	0.005	0.0041	0.0073	0.87234	1.01389	-0.00885399486957823	73913	67793	66418
c6m_0110601	food_allergy_score_cum_count_until_4yo	0.2664	0.3373	0.7896	0.4298	-0.0089	0.0051	0.0041	0.064	0.87234	6.09524	-0.0142805480248953	73913	67995	66609
c6m_0110601	food_allergy_sesame_feeding_status_case_combined_1yh	0.435	0.9121	0.4769	0.6334	-0.0172	0.0053	0.0041	0.0083	0.87234	1.22059	-0.0209269764277092	73913	68351	66953
c6m_0110601	food_allergy_sesame_feeding_status_case_combined_2y	NA	NA	NA	NA	-0.0107	0.0049	0.0041	-0.0116	0.87234	-2	NA	73913	67848	66465
c6m_0110601	food_allergy_sesame_feeding_status_case_combined_3y	0.5903	1.4628	0.4035	0.6866	-0.0086	0.0052	0.0041	0.0033	0.87234	0.540984	-0.0113526785410849	73913	68202	66810
c6m_0110601	food_allergy_shellfish_feeding_status_case_combined_1yh	0.3679	0.4458	0.8253	0.4092	-0.0244	0.0046	0.0041	0.0297	0.87234	4.30435	-0.0304805710575409	73913	68351	66953
c6m_0110601	food_allergy_shellfish_feeding_status_case_combined_2y	0.0053	0.6271	0.0085	0.9932	-0.016	0.0055	0.0041	0.0117	0.87234	1.82812	-0.0171580558222636	73913	68351	66953
c6m_0110601	food_allergy_shellfish_feeding_status_case_combined_3y	-0.5143	1.7065	-0.3014	0.7631	-0.0059	0.005	0.0041	0.0023	0.87234	0.338235	-0.00470556658992621	73913	68208	66815
c6m_0110601	food_allergy_shellfish_feeding_status_case_combined_4y	-0.053	0.4647	-0.1141	0.9092	-0.0078	0.0053	0.0041	0.0249	0.87234	3.32	-0.00787767257320098	73913	68045	66658
c6m_0110601	food_allergy_soba_feeding_status_case_combined_1yh	0.043	0.4211	0.1021	0.9187	-0.0363	0.0051	0.0041	0.0249	0.87234	3.95238	-0.0395463105554547	73913	68351	66953
c6m_0110601	food_allergy_soba_feeding_status_case_combined_2y	1	0.8885	1.1538	0.2486	-0.0327	0.0045	0.0041	0.0143	0.87234	2.2	-0.0429602499635426	73913	68351	66953
c6m_0110601	food_allergy_soba_feeding_status_case_combined_3y	0.8298	1.1475	0.7231	0.4696	-0.0204	0.0044	0.0041	0.0059	0.87234	0.819444	-0.0258904536508211	73913	68198	66807
c6m_0110601	food_allergy_soba_feeding_status_case_combined_4y	1	1.2486	1.1654	0.2439	-0.0204	0.0046	0.0041	0.0094	0.87234	1.32394	-0.030930110011427	73913	68149	66758
c6m_0110601	food_allergy_wheat_feeding_status_case_combined_1yh	0.6347	0.8206	0.7735	0.4392	-0.0141	0.0041	0.0041	0.008	0.87234	1.45455	-0.0189737790273625	73913	66059	64717
c6m_0110601	fruit_allergy_score_until_4yo_positive	-0.1581	0.5735	-0.2756	0.7828	-0.0076	0.004	0.0041	0.0137	0.87234	2.20968	-0.00723426352140267	73913	63742	62439
c6m_0110601	ft1b_0080001	-0.5824	0.5552	-1.0491	0.2941	-0.004	0.0051	0.0041	0.0438	0.87234	3.68067	0.00370002832938736	73913	70178	68691
c6m_0110601	ft1b_0400001	0.4268	0.5047	0.8458	0.3977	-0.0034	0.0051	0.0041	0.0545	0.87234	4.12879	-0.0102585809202275	73913	69759	68296
c6m_0110601	ft1b_0410001	0.2245	0.4318	0.5199	0.6032	-0.0034	0.0052	0.0041	0.0599	0.87234	3.94079	-0.00732974104372871	73913	69805	68332
c6m_0110601	ft1b_0420001	0.0541	0.4277	0.1266	0.8992	0.001	0.0052	0.0041	0.0544	0.87234	3.62667	0.000249332378422497	73913	69967	68494
c6m_0110601	ft1b_0430001	0.1817	0.4226	0.4298	0.6673	0.0027	0.0046	0.0041	0.0461	0.87234	3.17931	0.000346472707678304	73913	69918	68447
c6m_0110601	ft1b_0440001	-0.4433	0.4795	-0.9246	0.3552	-0.0033	0.0048	0.0041	0.053	0.87234	4.24	0.00316120286292644	73913	69960	68490
c6m_0110601	ft1b_0450001	0.0884	0.4192	0.2109	0.833	-0.0058	0.0055	0.0041	0.0486	0.87234	4.58491	-0.0075338322820736	73913	70072	68590
c6m_0110601	ft1b_0460001	0.1591	0.4213	0.3777	0.7057	-0.0145	0.0044	0.0041	0.0516	0.87234	4.96154	-0.0180243252329975	73913	70178	68691
c6m_0110601	ft1b_0470001b	NA	NA	NA	NA	-0.0038	0.0044	0.0041	-0.0046	0.87234	-0.479167	NA	73913	68351	66953
c6m_0110601	ft1b_0480001	0.0557	0.4092	0.1361	0.8917	-0.0029	0.0049	0.0041	0.0568	0.87234	3.44242	-0.00401427538416755	73913	70178	68691
c6m_0110601	gastroenteritis_cum_2y	-0.2076	0.7323	-0.2835	0.7768	0.0226	0.0055	0.0041	0.0158	0.87234	2.07895	0.0263461426328487	73913	65903	64611
c6m_0110601	hand_foot_and_mouth_disease_cum_2y	NA	NA	NA	NA	0.0242	0.005	0.0041	-6e-04	0.87234	-0.0810811	NA	73913	65761	64478
c6m_0110601	hba1c_ngsp_early	-0.1532	0.3286	-0.4663	0.641	0.0117	0.005	0.0041	0.0558	0.87234	6.2	0.0155038598676582	73913	65052	63796
c6m_0110601	herpangina_cum_2y	0.0515	0.6374	0.0807	0.9357	0.02	0.0047	0.0041	0.0091	0.87234	1.26389	0.0214479341902542	73913	65793	64507
c6m_0110601	hg	0.2378	0.2952	0.8054	0.4206	-0.0051	0.0053	0.0041	0.078	0.87234	1.93069	-0.00995299193367993	73913	71319	70066
c6m_0110601	hsv_infection_cum_2y	-1	3.228	-0.6707	0.5024	-0.0023	0.0047	0.0041	0.0026	0.87234	0.472727	0.00459855000305822	73913	65865	64574
c6m_0110601	influenza_viral_infections_cum_4y	-0.4948	0.5361	-0.923	0.356	0.0397	0.0053	0.0041	0.0286	0.87234	3.91781	0.0487915129088834	73913	66696	65383
c6m_0110601	intellectual_and_developmental_disability_including_language_delay_cum_4y	NA	NA	NA	NA	NA	NA	0.0041	2e-04	0.87234	0.030303	NA	73913	66813	65494
c6m_0110601	isacc_modified_current_runny_nose_autumn_2y	-1	8.5984	-0.2986	0.7652	0.017	0.0048	0.0041	0.0014	0.87234	0.237288	0.0246540828288615	73913	65376	64106
c6m_0110601	isacc_modified_current_runny_nose_autumn_3y	-0.993	1.4413	-0.689	0.4908	0.0189	0.0049	0.0041	0.0039	0.87234	0.590909	0.0245964849853576	73913	65154	63894
c6m_0110601	isacc_modified_current_runny_nose_autumn_4y	NA	NA	NA	NA	0.0114	0.0047	0.0041	-0.0066	0.87234	-1.06452	NA	73913	64952	63701
c6m_0110601	isacc_modified_current_runny_nose_nonpollen_season_2y	NA	NA	NA	NA	NA	NA	0.0041	5e-04	0.87234	0.0746269	NA	73913	65376	64106
c6m_0110601	isacc_modified_current_runny_nose_nonpollen_season_3y	NA	NA	NA	NA	0.0132	0.005	0.0041	-0.0024	0.87234	-0.393443	NA	73913	65026	63772
c6m_0110601	isacc_modified_current_runny_nose_nonpollen_season_4y	NA	NA	NA	NA	NA	NA	0.0041	0.001	0.87234	0.149254	NA	73913	65112	63855
c6m_0110601	isacc_modified_current_runny_nose_pollen_season_2y	NA	NA	NA	NA	NA	NA	0.0041	6e-04	0.87234	0.0983607	NA	73913	65376	64106
c6m_0110601	isacc_modified_current_runny_nose_pollen_season_3y	-0.2912	0.8854	-0.3288	0.7423	0.0133	0.0047	0.0041	0.0055	0.87234	0.833333	0.0158941444381453	73913	65244	63983
c6m_0110601	isacc_modified_current_runny_nose_pollen_season_4y	-0.042	0.6766	-0.0621	0.9505	0.0091	0.0053	0.0041	0.0103	0.87234	1.43056	0.0102629441707164	73913	64712	63468
c6m_0110601	isacc_modified_current_runny_nose_spring_2y	1	4.4193	0.4541	0.6498	0.0034	0.0055	0.0041	0.0019	0.87234	0.301587	-0.0019200527145722	73913	65376	64106
c6m_0110601	isacc_modified_current_runny_nose_spring_3y	-0.2848	1.2463	-0.2285	0.8193	0.0132	0.0045	0.0041	0.0027	0.87234	0.428571	0.0153131107258196	73913	65376	64106
c6m_0110601	isacc_modified_current_runny_nose_spring_4y	-0.0778	0.7251	-0.1073	0.9145	0.0041	0.0053	0.0041	0.0091	0.87234	1.28169	0.0051045841024788	73913	61135	59971
c6m_0110601	isacc_modified_current_runny_nose_summer_2y	NA	NA	NA	NA	0.0091	0.0046	0.0041	-7e-04	0.87234	-0.118644	NA	73913	65376	64106
c6m_0110601	isacc_modified_current_runny_nose_summer_3y	0.5066	1.6649	0.3043	0.7609	-5e-04	0.0051	0.0041	0.0024	0.87234	0.358209	-0.002140408598879	73913	64843	63594
c6m_0110601	isacc_modified_current_runny_nose_summer_4y	NA	NA	NA	NA	0.0023	0.0048	0.0041	-3e-04	0.87234	-0.0379747	NA	73913	64861	63614
c6m_0110601	isacc_modified_current_runny_nose_winter_2y	-0.4304	1.035	-0.4159	0.6775	0.0152	0.0045	0.0041	0.0049	0.87234	0.742424	0.0184945342192131	73913	65376	64106
c6m_0110601	isacc_modified_current_runny_nose_winter_3y	NA	NA	NA	NA	0.0125	0.005	0.0041	-9e-04	0.87234	-0.160714	NA	73913	65148	63888
c6m_0110601	isacc_modified_current_runny_nose_winter_4y	NA	NA	NA	NA	0.0077	0.0053	0.0041	-0.0038	0.87234	-0.535211	NA	73913	64868	63620
c6m_0110601	kawasaki_disease_cum_4y	NA	NA	NA	NA	0.0104	0.0049	0.0041	-6e-04	0.87234	-0.0967742	NA	73913	67902	66531
c6m_0110601	length_of_labor	-0.1698	0.3687	-0.4606	0.6451	-0.0221	0.0049	0.0041	0.0336	0.87234	4.73239	-0.0223958963665936	73913	65376	64106
c6m_0110601	low_birth_weight	-0.2536	0.3615	-0.7015	0.483	0.0015	0.0051	0.0041	0.0312	0.87234	4.8	0.00457598382202886	73913	65376	64106
c6m_0110601	lower_respiratory_tract_infection_cum_2y	-0.1482	0.5061	-0.2928	0.7697	0.0206	0.0051	0.0041	0.0186	0.87234	2.58333	0.0238469681795089	73913	65725	64439
c6m_0110601	m0mb_0410001	0.3936	0.3415	1.1525	0.2491	0.0119	0.0054	0.0041	0.0693	0.87234	6.41667	0.00593955794019428	73913	71057	69814
c6m_0110601	m0mb_0420001	0.1731	0.3004	0.5762	0.5645	0.0128	0.005	0.0041	0.0712	0.87234	6.47273	0.0107428835420879	73913	71027	69786
c6m_0110601	m0mb_0430001	-0.5033	0.3957	-1.2719	0.2034	0.0184	0.0045	0.0041	0.062	0.87234	4.46043	0.0281176610174106	73913	70663	69433
c6m_0110601	m0mb_0450001	0.0402	0.4558	0.0882	0.9297	0.0122	0.0055	0.0041	0.0209	0.87234	3.16667	0.0125770181871153	73913	70178	68691
c6m_0110601	m0mb_0460001	-0.1867	0.4556	-0.4098	0.6819	0.008	0.0055	0.0041	0.0224	0.87234	3.5	0.0103141636162892	73913	70178	68691
c6m_0110601	m0mb_0480001	0.0621	0.2802	0.2218	0.8245	0.0171	0.0051	0.0041	0.0638	0.87234	6.44444	0.0175278306812617	73913	70178	68691
c6m_0110601	m1m_0030001_1	NA	NA	NA	NA	NA	NA	0.0041	0.0011	0.87234	0.186441	NA	73913	70178	68691
c6m_0110601	m1m_0030001_2	0.1132	0.6106	0.1853	0.853	-0.0216	0.0044	0.0041	0.0098	0.87234	1.46269	-0.0235649811822751	73913	69945	68467
c6m_0110601	m1m_0030001_3	NA	NA	NA	NA	0.0112	0.0052	0.0041	-0.0104	0.87234	-1.92593	NA	73913	69905	68425
c6m_0110601	m1m_0040001_1	-0.2069	0.5333	-0.388	0.698	0.0249	0.0051	0.0041	0.0166	0.87234	2.72131	0.0281565652220389	73913	69899	68422
c6m_0110601	m1m_0040001_2	0.3512	1.3981	0.2512	0.8017	9.6172e-05	0.0049	0.0041	0.0022	0.87234	0.431373	-0.000956766785175655	73913	69921	68441
c6m_0110601	m1m_0040001_4	-0.1444	0.4745	-0.3043	0.7609	-0.025	0.0053	0.0041	0.0173	0.87234	2.74603	-0.025724808698394	73913	67798	66369
c6m_0110601	m1m_0040001_6	NA	NA	NA	NA	0.0032	0.0046	0.0041	-0.0088	0.87234	-1.76	NA	73913	67700	66272
c6m_0110601	m1m_0250001_1	-0.808	0.7117	-1.1354	0.2562	0.0313	0.0044	0.0041	0.0132	0.87234	2.09524	0.0396687921640214	73913	67822	66388
c6m_0110601	m1m_0250001_2	0.9271	0.8307	1.1161	0.2644	-0.0312	0.0045	0.0041	0.0101	0.87234	1.60317	-0.0389988534741636	73913	69987	68507
c6m_0110601	m1m_0250001_3	0.6308	1.3198	0.4779	0.6327	-0.004	0.0052	0.0041	0.0035	0.87234	0.603448	-0.00661847517696469	73913	69842	68366
c6m_0110601	m1m_0260001_1	-0.1764	0.778	-0.2268	0.8206	0.0114	0.0058	0.0041	0.0079	0.87234	1.36207	0.0130643429448451	73913	69820	68348
c6m_0110601	m1m_0260001_2	0.0974	0.8929	0.109	0.9132	-0.0094	0.0054	0.0041	0.0055	0.87234	0.901639	-0.0103982848913086	73913	69759	68277
c6m_0110601	m1m_bed_time	NA	NA	NA	NA	NA	NA	0.0041	2e-04	0.87234	0.0350877	NA	73913	65376	64106
c6m_0110601	m1m_nap_count	0.6571	0.524	1.2539	0.2099	0.0036	0.0052	0.0041	0.0286	0.87234	4.4	-0.00318617878594193	73913	62797	61598
c6m_0110601	m1m_night_wake_up_count	0.3442	0.4337	0.7936	0.4274	0.0016	0.0051	0.0041	0.0238	0.87234	3.83871	-0.00168877250421846	73913	65376	64106
c6m_0110601	m1m_sleep_time_day	0.0701	0.3057	0.2293	0.8186	0.01	0.0051	0.0041	0.0395	0.87234	6.69492	0.0102110815692207	73913	64938	63683
c6m_0110601	m1m_sleep_time_night	-0.0247	0.5485	-0.045	0.9641	0.025	0.0051	0.0041	0.0141	0.87234	2.2381	0.0276376662220148	73913	64929	63677
c6m_0110601	m1m_total_sleep_time	0.0219	0.395	0.0554	0.9558	0.0228	0.0052	0.0041	0.028	0.87234	4.66667	0.0249338348844597	73913	65141	63879
c6m_0110601	m1m_wake_up_time	0.6558	0.5448	1.2037	0.2287	-0.0029	0.0045	0.0041	0.0249	0.87234	3.19231	-0.00991511531868746	73913	65376	64106
c6m_0110601	mbpfas0001b	0.3977	1.097	0.3625	0.717	-0.0034	0.005	0.0041	0.0136	0.87234	0.660194	-0.00685509520391447	73913	60702	59546
c6m_0110601	mbpfas0007	-1	3.8971	-0.4225	0.6726	0.0044	0.0041	0.0041	0.0067	0.87234	0.345361	0.0135489913244431	73913	63050	61987
c6m_0110601	mbpfas0009	-0.7392	0.6578	-1.1237	0.2611	-0.015	0.0044	0.0041	0.054	0.87234	2.45455	-0.00579643802102399	73913	62212	61182
c6m_0110601	mbpfas0013	-0.3435	0.5438	-0.6317	0.5276	-0.0143	0.0046	0.0041	0.0495	0.87234	2.25	-0.0113829389609461	73913	61296	60277
c6m_0110601	mbpfas0017	-0.3066	0.5259	-0.583	0.5599	-0.0133	0.0046	0.0041	0.0561	0.87234	2.55	-0.00941871055650077	73913	71319	70066
c6m_0110601	mbpfas0021	-0.6487	1.0861	-0.5973	0.5503	-0.005	0.0043	0.0041	0.0148	0.87234	0.714976	-0.000129164834252265	73913	71319	70066
c6m_0110601	mbpfas0025	NA	NA	NA	NA	-0.0045	0.0043	0.0041	-0.001	0.87234	-0.046729	NA	73913	71319	70066
c6m_0110601	mbpfas0029	-0.943	0.8829	-1.0681	0.2855	0.0073	0.0046	0.0041	0.0334	0.87234	1.63725	0.0189571049745483	73913	71319	70066
c6m_0110601	mbpfas0039b	NA	NA	NA	NA	NA	NA	0.0041	0.0042	0.87234	0.214286	NA	73913	68351	66953
c6m_0110601	mbpfas0041	NA	NA	NA	NA	NA	NA	0.0041	0.0047	0.87234	0.20524	NA	73913	71319	70066
c6m_0110601	mbpfas0045	NA	NA	NA	NA	-0.0076	0.0051	0.0041	-0.008	0.87234	-0.451977	NA	73913	71319	70066
c6m_0110601	mbpfas0047	-0.3521	0.5571	-0.6321	0.5273	-0.0108	0.0045	0.0041	0.0515	0.87234	2.48792	-0.00625047597640479	73913	71319	70066
c6m_0110601	mbpfas0053b	0.0385	0.7652	0.0504	0.9598	0.0089	0.005	0.0041	0.0222	0.87234	1.21978	0.0092023673964778	73913	68351	66953
c6m_0110601	mbpfas0067b	-0.3423	0.6792	-0.5041	0.6142	0.0026	0.0048	0.0041	0.0296	0.87234	1.5914	0.00664356249152879	73913	68351	66953
c6m_0110601	mbpfas0073	-0.8625	0.7099	-1.215	0.2244	0.0085	0.0048	0.0041	0.0626	0.87234	2.69828	0.0234170473945307	73913	71319	70066
c6m_0110601	milk_allergy_1hy	0.1959	0.5482	0.3574	0.7208	-0.0012	0.0049	0.0041	0.0138	0.87234	2.15625	-0.00277232427379206	73913	68351	66953
c6m_0110601	milk_allergy_2y	0.172	0.6382	0.2695	0.7875	5e-04	0.0051	0.0041	0.0113	0.87234	1.79365	-0.000644905342268516	73913	68351	66953
c6m_0110601	milk_allergy_3y	1	5.9703	0.411	0.6811	-0.0086	0.0049	0.0041	0.0017	0.87234	0.288136	-0.015653424067394	73913	68351	66953
c6m_0110601	milk_allergy_cum_4y	0.2071	0.5047	0.4103	0.6816	-0.006	0.005	0.0041	0.0203	0.87234	3.02985	-0.00837200469744731	73913	68116	66727
c6m_0110601	milk_allergy_score_until_4yo	0.4526	0.4569	0.9907	0.3218	-0.0049	0.0051	0.0041	0.0317	0.87234	4.28378	-0.0105815727160632	73913	67552	66186
c6m_0110601	milk_allergy_score_until_4yo_positive	0.5371	0.486	1.105	0.2692	-0.0053	0.0052	0.0041	0.0309	0.87234	4.06579	-0.0118809243111288	73913	68351	66953
c6m_0110601	mn	-0.076	0.2742	-0.2774	0.7815	5e-04	0.0051	0.0041	0.0781	0.87234	4.91195	0.00196004744651409	73913	71319	70066
c6m_0110601	mt1b_0020001	-0.3012	0.3818	-0.7888	0.4302	0.0046	0.005	0.0041	0.0349	0.87234	4.30864	0.0085371208605178	73913	71319	70066
c6m_0110601	mt1b_0020101	-0.3137	0.391	-0.8023	0.4224	0.0048	0.005	0.0041	0.0332	0.87234	4.25641	0.0087989003151478	73913	71319	70066
c6m_0110601	mt1b_0030001	0.5366	0.5294	1.0136	0.3108	-0.0077	0.0056	0.0041	0.0286	0.87234	3.575	-0.0140199198990301	73913	71319	70066
c6m_0110601	mt1b_0030101	0.5499	0.5315	1.0345	0.3009	-0.0084	0.0056	0.0041	0.0294	0.87234	3.58537	-0.0149940852606191	73913	71319	70066
c6m_0110601	mt1b_0040001b	-0.2407	0.5133	-0.4689	0.6391	0.0041	0.0051	0.0041	0.015	0.87234	2.58621	0.00630045889010471	73913	68351	66953
c6m_0110601	mt1b_0040101b	-0.3422	0.5512	-0.621	0.5346	0.0056	0.0051	0.0041	0.0141	0.87234	2.35	0.00862832152302753	73913	68280	66886
c6m_0110601	mt1b_0050001	-0.0272	0.3718	-0.073	0.9418	0.0014	0.0049	0.0041	0.0302	0.87234	4.50746	0.001809971200871	73913	68796	67632
c6m_0110601	mt1b_0050101	-0.0271	0.3644	-0.0743	0.9407	0.0023	0.0049	0.0041	0.03	0.87234	4.34783	0.00273067096890461	73913	71319	70066
c6m_0110601	mt1b_0060001	-0.0677	0.4611	-0.1468	0.8833	0.0052	0.005	0.0041	0.02	0.87234	2.85714	0.00607483609876429	73913	71319	70066
c6m_0110601	mt1b_0060101	-0.0201	0.4734	-0.0424	0.9661	0.0047	0.005	0.0041	0.0191	0.87234	2.72857	0.00510753956923489	73913	71319	70066
c6m_0110601	mt1b_0080001	-0.0838	0.3	-0.2793	0.7801	0.0034	0.0051	0.0041	0.0576	0.87234	6.32967	0.00496600975954296	73913	71319	70066
c6m_0110601	mt1b_0100101	0.3071	0.3772	0.814	0.4156	-0.0036	0.005	0.0041	0.0571	0.87234	3.48171	-0.00869858278387184	73913	71319	70066
c6m_0110601	mt1b_0100201	-0.0989	0.3234	-0.3057	0.7598	0.0076	0.0054	0.0041	0.055	0.87234	6.11111	0.00964883071856586	73913	71319	70066
c6m_0110601	mt1b_0100301	-0.1561	0.4133	-0.3776	0.7058	0.0074	0.0051	0.0041	0.034	0.87234	4.72222	0.00969696399937251	73913	71319	70066
c6m_0110601	mt1b_0100401	-0.0829	0.3854	-0.215	0.8298	0.0056	0.0051	0.0041	0.039	0.87234	5.34247	0.00700317374083194	73913	71319	70066
c6m_0110601	mt1b_0100501	0.0072	0.2699	0.0265	0.9788	-0.0038	0.0051	0.0041	0.0606	0.87234	5.66355	-0.00418838246276501	73913	71319	70066
c6m_0110601	mt1b_0100601	-0.0093	0.2759	-0.0336	0.9732	3.9768e-05	0.005	0.0041	0.0596	0.87234	5.51852	0.000192804025122126	73913	71319	70066
c6m_0110601	mt1b_0100701	-0.1268	0.3016	-0.4205	0.6741	0.0069	0.0048	0.0041	0.0456	0.87234	5.92208	0.00911220835667671	73913	71319	70066
c6m_0110601	mt1b_0100801	0.0831	0.2287	0.3636	0.7162	0.0146	0.0049	0.0041	0.0914	0.87234	7.87931	0.0142131819875606	73913	71319	70066
c6m_0110601	mt1b_0200101	-0.219	0.3381	-0.6476	0.5173	-0.0174	0.0057	0.0041	0.0567	0.87234	5.0177	-0.0151574928975998	73913	71319	70066
c6m_0110601	mt1b_0200201	0.2274	0.334	0.6808	0.496	0.0195	0.0055	0.0041	0.0537	0.87234	4.92661	0.0173388587844068	73913	71319	70066
c6m_0110601	mt1b_0200301	0.0947	0.3697	0.2561	0.7978	-0.0086	0.0049	0.0041	0.0432	0.87234	4.69565	-0.0104203791156198	73913	71319	70066
c6m_0110601	mt1b_0200401	-0.2143	0.3384	-0.6333	0.5265	0.0116	0.0054	0.0041	0.0552	0.87234	5.52	0.0157154203940053	73913	71319	70066
c6m_0110601	mt1b_0200501	-0.2678	0.4828	-0.5547	0.5791	0.0083	0.0053	0.0041	0.026	0.87234	1.9697	0.0115400422336836	73913	71319	70066
c6m_0110601	mt1b_0400001	0.4662	0.4007	1.1636	0.2446	0.003	0.0049	0.0041	0.0725	0.87234	6.90476	-0.00512858376773705	73913	71319	70066
c6m_0110601	mt1b_0410001	0.5011	0.4249	1.1794	0.2383	-0.0012	0.0048	0.0041	0.0631	0.87234	6.8587	-0.00963135085239709	73913	71319	70066
c6m_0110601	mt1b_0420001	0.487	0.456	1.068	0.2855	0.0022	0.0048	0.0041	0.0587	0.87234	6.52222	-0.00544857336321893	73913	71319	70066
c6m_0110601	mt1b_0430001	-0.5588	0.4181	-1.3368	0.1813	0.015	0.0052	0.0041	0.058	0.87234	4.87395	0.0249444328810524	73913	71319	70066
c6m_0110601	mt1b_0440001	0.459	0.4597	0.9984	0.3181	-0.0135	0.0052	0.0041	0.0611	0.87234	6.17172	-0.0220157230977394	73913	70932	69702
c6m_0110601	mt1b_0450001	-0.2522	0.4491	-0.5616	0.5744	-5e-04	0.0049	0.0041	0.029	0.87234	4.14286	0.00226863286893473	73913	71021	69785
c6m_0110601	mt1b_0460001	0.204	0.4118	0.4955	0.6203	-0.0113	0.0052	0.0041	0.0312	0.87234	4.52174	-0.0143151976832657	73913	70753	69523
c6m_0110601	mt1b_0470001	NA	NA	NA	NA	0.0112	0.0042	0.0041	-0.0051	0.87234	-0.87931	NA	73913	70787	69561
c6m_0110601	mt1b_0480001	0.3571	0.3937	0.907	0.3644	-0.0011	0.0049	0.0041	0.0615	0.87234	5.6422	-0.00704895134936521	73913	70749	69516
c6m_0110601	mt1u_0010001	0.3916	0.5441	0.7197	0.4717	-9e-04	0.005	0.0041	0.0165	0.87234	2.79661	-0.00419909316468169	73913	70959	69720
c6m_0110601	mt1u_0020001	0.3749	0.6115	0.613	0.5399	0.0021	0.0051	0.0041	0.013	0.87234	2.13115	-0.000565789164754131	73913	71319	70066
c6m_0110601	mt2b_0410001	0.2226	0.3139	0.709	0.4783	0.0037	0.0053	0.0041	0.0775	0.87234	6.73913	-0.000139717543675138	73913	71319	70066
c6m_0110601	mt2b_0420001	0.0554	0.3087	0.1794	0.8576	0.0091	0.0051	0.0041	0.0791	0.87234	6.76068	0.00880474576859538	73913	71319	70066
c6m_0110601	mt2b_0430001	-0.3914	0.3139	-1.2468	0.2125	0.0102	0.0052	0.0041	0.0853	0.87234	5.29814	0.0187431294058171	73913	71319	70066
c6m_0110601	mt2b_0450001	-0.1284	0.3265	-0.3933	0.6941	0.0106	0.0049	0.0041	0.0514	0.87234	6.425	0.013218614261202	73913	71319	70066
c6m_0110601	mt2b_0460001	-0.0712	0.3179	-0.224	0.8227	-0.0078	0.005	0.0041	0.0452	0.87234	5.38095	-0.00729471794358167	73913	71319	70066
c6m_0110601	mt2b_0480001	-0.09	0.2959	-0.3042	0.761	0.0093	0.0051	0.0041	0.0758	0.87234	5.57353	0.0116987325186928	73913	71319	70066
c6m_0110601	mt2b_0490001	-0.3259	0.4165	-0.7825	0.4339	-0.0341	0.005	0.0041	0.0271	0.87234	3.56579	-0.0324078759068665	73913	71319	70066
c6m_0110601	mt2u_0010001	0.2991	0.44	0.6797	0.4967	-0.0032	0.0048	0.0041	0.0227	0.87234	3.72131	-0.00628594098833663	73913	71319	70066
c6m_0110601	mt2u_0020001	0.372	0.4488	0.8288	0.4072	-0.005	0.0046	0.0041	0.0228	0.87234	3.8	-0.00889789972082181	73913	71319	70066
c6m_0110601	mumps_cum_4y	-0.6922	1.2889	-0.5371	0.5912	0.015	0.0048	0.0041	0.0044	0.87234	0.594595	0.0191200405574999	73913	66776	65459
c6m_0110601	mycotic_or_fungal_infection_cum_2y	-1	1.4455	-0.9381	0.3482	0.0183	0.0048	0.0041	0.0053	0.87234	0.929825	0.0261752810422265	73913	66144	64849
c6m_0110601	nuts_allergy_score_until_4yo_positive	-0.4097	0.7595	-0.5395	0.5896	-0.0097	0.0051	0.0041	0.0098	0.87234	1.44118	-0.00777322535706346	73913	68097	66708
c6m_0110601	otitis_media_cum_2y	-0.4299	0.4856	-0.8853	0.376	0.0278	0.0047	0.0041	0.0243	0.87234	3.68182	0.0348391318024439	73913	65805	64516
c6m_0110601	out_of_night_diapers_age_4y	0.3841	0.6149	0.6246	0.5322	-0.0185	0.0046	0.0041	0.0304	0.87234	2.15603	-0.0250268216334069	73913	63800	62567
c6m_0110601	participant_reported_food_allergy_cum_4y	0.3839	0.3982	0.9641	0.335	-0.0099	0.0048	0.0041	0.0429	0.87234	4.71429	-0.0160375963966502	73913	67626	66242
c6m_0110601	pb	-0.2532	0.3617	-0.6999	0.484	0.0196	0.0051	0.0041	0.0508	0.87234	6.51282	0.0246477366649527	73913	71319	70066
c6m_0110601	peanuts_allergy_score_4yo_positive	0.4675	2.348	0.1991	0.8422	-0.0088	0.0047	0.0041	0.0018	0.87234	0.28125	-0.010649630853483	73913	68258	66864
c6m_0110601	premature_birth	-0.0998	0.5836	-0.1711	0.8642	-0.0063	0.0046	0.0041	0.0091	0.87234	1.56897	-0.00626318665645755	73913	65376	64106
c6m_0110601	psychomotor_developmental_delay_cum_4y	NA	NA	NA	NA	-0.0139	0.0047	0.0041	-0.0018	0.87234	-0.295082	NA	73913	66813	65494
c6m_0110601	roseola_infantum_cum_2y	0.6194	0.6253	0.9905	0.3219	0.1437	0.0051	0.0041	0.0126	0.87234	2	0.152079682310086	73913	65855	64573
c6m_0110601	rsv_infection_cum_2y	-0.5033	0.4703	-1.0701	0.2846	0.0266	0.0049	0.0041	0.0361	0.87234	5.30882	0.0355955579629084	73913	65818	64527
c6m_0110601	sccon003	0.2468	0.3203	0.7705	0.441	0.0396	0.0048	0.0041	0.0704	0.87234	8.38095	0.0382898352360247	73913	71319	70066
c6m_0110601	sccon005	0.3684	0.4507	0.8173	0.4138	-7e-04	0.0048	0.0041	0.0252	0.87234	3.76119	-0.00453673472379759	73913	71319	70066
c6m_0110601	se	-0.2695	0.3084	-0.8736	0.3823	0.0086	0.005	0.0041	0.0628	0.87234	1.82558	0.0137004001303409	73913	71319	70066
c6m_0110601	shellfish_allergy_score_until_4yo_positive	1	2.1517	0.5413	0.5883	-0.0028	0.0045	0.0041	0.0027	0.87234	0.442623	-0.00697287806966036	73913	63916	62606
c6m_0110601	soba_allergy_score_until_4yo_positive	-0.5497	0.7344	-0.7485	0.4542	0.0041	0.0048	0.0041	0.0105	0.87234	1.75	0.00802480967070661	73913	68134	66741
c6m_0110601	soybean_allergy_score_until_4yo_positive	-0.5284	0.9	-0.5872	0.5571	0.009	0.0048	0.0041	0.0084	0.87234	1.29231	0.0127662241282056	73913	67882	66507
c6m_0110601	streptococcus_pyogenes_cum_4y	1	1.1693	1.0185	0.3084	0.0108	0.0048	0.0041	0.0062	0.87234	0.984127	0.00561221657146904	73913	66813	65494
c6m_0110601	ucbb_0080001b	-0.1815	0.3483	-0.5211	0.6023	-4e-04	0.0049	0.0041	0.029	0.87234	4.83333	0.00158074318824328	73913	68351	66953
c6m_0110601	ucbb_0410001	0.0089	0.1659	0.0535	0.9574	-0.0044	0.0056	0.0041	0.3582	0.87234	8.3109	-0.00612958034618475	73913	71319	70066
c6m_0110601	ucbb_0420001	-0.0083	0.1699	-0.0491	0.9609	-0.0081	0.0054	0.0041	0.3484	0.87234	7.81166	-0.0100299775857879	73913	71319	70066
c6m_0110601	ucbb_0430001	-0.1073	0.175	-0.6132	0.5397	-0.0178	0.0063	0.0041	0.2981	0.87234	4.26466	-0.0176490463232569	73913	70819	69585
c6m_0110601	ucbb_0450001	-0.3844	0.3144	-1.2227	0.2214	5.2719e-05	0.005	0.0041	0.0986	0.87234	10.9556	0.00821535532504157	73913	70346	69125
c6m_0110601	ucbb_0460001	-0.2275	0.262	-0.8683	0.3852	0.0033	0.0053	0.0041	0.0956	0.87234	10.5055	0.00861907873384382	73913	61764	60657
c6m_0110601	ucbb_0480001	-0.0029	0.1705	-0.0168	0.9866	-0.006	0.0055	0.0041	0.3442	0.87234	7.23109	-0.00759104669225842	73913	70697	69466
c6m_0110601	upper_respiratory_tract_infection_cum_2y	0.0292	0.5098	0.0572	0.9544	0.0137	0.0053	0.0041	0.018	0.87234	2.64706	0.0147296098783961	73913	65731	64446
c6m_0110601	urinary_tract_infections_cum_4y	NA	NA	NA	NA	0.0024	0.0045	0.0041	-0.0027	0.87234	-0.442623	NA	73913	66813	65494
c6m_0110601	urticaria_cum_4y	0.325	0.6627	0.4905	0.6238	-0.0014	0.0051	0.0041	0.0121	0.87234	1.77941	-0.00382957108908591	73913	66116	64839
c6m_0110601	varicella_cum_4y	0.0356	0.8916	0.0399	0.9682	0.0151	0.0045	0.0041	0.0045	0.87234	0.642857	0.0161183091153499	73913	66813	65494
c6m_0110601	wheat_allergy_score_until_4yo_positive	0.0851	0.3663	0.2324	0.8162	0.0014	0.0046	0.0041	0.0305	0.87234	4.55224	0.00054587456401941	73913	68181	66790
c6m_0111001	BMI	-0.0772	0.0888	-0.8695	0.3845	0.0023	0.0063	0.0153	0.1732	2.94231	19.4607	0.00695341377232159	73913	163835	0
c6m_0111001	adenovirus_infection_cum_2y	-0.1872	0.2836	-0.6601	0.5092	0.0188	0.0051	0.0153	0.0171	2.94231	2.71429	0.0237459290780309	73913	65731	64446
c6m_0111001	allergic_conjunctivitis_cum_4y	-0.6641	0.3538	-1.8773	0.0605	0.007	0.0046	0.0153	0.0162	2.94231	2.28169	0.0181786520782221	73913	68235	66844
c6m_0111001	allergic_conjunctivitis_or_rhinitis_or_hay_fever_cum_4y	-0.1893	0.3713	-0.5097	0.6102	0.011	0.0048	0.0153	0.0086	2.94231	1.11688	0.0140524947564098	73913	67902	66531
c6m_0111001	allergic_rhinitis_cum_4y	-0.1871	0.3081	-0.6074	0.5436	0.0117	0.005	0.0153	0.0126	2.94231	1.55556	0.0153659650247854	73913	66813	65494
c6m_0111001	any_food_allergy_score_positive_until_4yo	0.0307	0.1566	0.1957	0.8448	0.0052	0.005	0.0153	0.0548	2.94231	5.48	0.00481096743099633	73913	68097	66708
c6m_0111001	asthma_cum_4y	0.3465	0.2477	1.3988	0.1619	0.0096	0.0053	0.0153	0.0306	2.94231	3.1875	0.00278007125273761	73913	68045	66658
c6m_0111001	atopic_dermatitis_cum_4y	0.053	0.1609	0.3295	0.7417	5e-04	0.0054	0.0153	0.0633	2.94231	5.86111	-0.00116253722541301	73913	67793	66418
c6m_0111001	autistic_spectrum_disorder_and_pddnos_cum_4y	0.0635	0.3309	0.1918	0.8479	-0.0081	0.0045	0.0153	0.0107	2.94231	1.94545	-0.00962877044476074	73913	66813	65494
c6m_0111001	bone_fracture_cum_4y	0.7848	0.9232	0.8501	0.3953	-2e-04	0.005	0.0153	0.0034	2.94231	0.548387	-0.00593069033815347	73913	66696	65383
c6m_0111001	breast_feeding_cessation_1m	0.1132	0.5158	0.2194	0.8263	-0.0014	0.0049	0.0153	0.004	2.94231	0.634921	-0.0024123783203119	73913	66682	65372
c6m_0111001	breast_feeding_cessation_2m	0.4067	0.3044	1.3361	0.1815	-6e-04	0.0053	0.0153	0.0142	2.94231	2.18462	-0.00674475140356616	73913	65376	64106
c6m_0111001	breast_feeding_cessation_3m	0.6983	0.3909	1.7864	0.074	-0.0013	0.0057	0.0153	0.0112	2.94231	1.77778	-0.0106924213794675	73913	65376	64106
c6m_0111001	breast_feeding_cessation_age	0.3947	0.3392	1.1634	0.2447	-0.0083	0.0049	0.0153	0.018	2.94231	2.14286	-0.0158135625445083	73913	65376	64106
c6m_0111001	breast_feeding_period_1y	0.1018	0.2526	0.403	0.687	-0.006	0.005	0.0153	0.0188	2.94231	2.84848	-0.00830600021904773	73913	66813	65494
c6m_0111001	c1hy_0010001	NA	NA	NA	NA	-5e-04	0.0054	0.0153	-0.0063	2.94231	-1.18868	NA	73913	71655	66250
c6m_0111001	c1hy_0010101	-0.1665	0.3151	-0.5284	0.5972	-0.0042	0.0052	0.0153	0.0133	2.94231	2.21667	-0.00229570919662009	73913	70951	65578
c6m_0111001	c1hy_0010201	-0.222	0.6129	-0.3621	0.7173	-0.0048	0.0048	0.0153	0.0033	2.94231	0.540984	-0.00372990685143092	73913	71659	66254
c6m_0111001	c1hy_0010301	NA	NA	NA	NA	NA	NA	0.0153	9e-04	2.94231	0.140625	NA	73913	70955	65582
c6m_0111001	c1hy_0030001b2	0.0128	0.3656	0.0351	0.972	-9e-04	0.0055	0.0153	0.0102	2.94231	1.85455	-0.00111779221923768	73913	70178	68691
c6m_0111001	c1hy_0030002	0.4023	0.2961	1.3589	0.1742	0.0022	0.0051	0.0153	0.0154	2.94231	2.33333	-0.00381766495284826	73913	71685	66277
c6m_0111001	c1hy_0040001	0.2872	0.2672	1.075	0.2824	-0.0027	0.0051	0.0153	0.0196	2.94231	2.9697	-0.00808470992569024	73913	71426	66050
c6m_0111001	c1hy_0040002	0.3756	0.3311	1.1344	0.2566	-0.0051	0.0053	0.0153	0.0149	2.94231	2.22388	-0.0114543210225058	73913	71426	66050
c6m_0111001	c1hy_0050001	-0.1437	0.2948	-0.4874	0.626	4.0971e-05	0.0049	0.0153	0.0141	2.94231	2.35	0.00218786214225124	73913	71426	66050
c6m_0111001	c1hy_0050002	-0.0024	0.2721	-0.0088	0.993	-0.0027	0.005	0.0153	0.0164	2.94231	2.82759	-0.00297936407759828	73913	71426	66050
c6m_0111001	c1hy_0060002_checked	-0.0612	0.1069	-0.5728	0.5668	-0.0038	0.0056	0.0153	0.1964	2.94231	12.1235	-0.000707571851537945	73913	70178	68691
c6m_0111001	c1hy_0070001	0.1482	0.386	0.3838	0.7011	3e-04	0.0054	0.0153	0.0099	2.94231	1.54688	-0.00151299586887523	73913	71426	66050
c6m_0111001	c1hy_0070002b	-0.0421	0.3972	-0.106	0.9156	0.0074	0.0054	0.0153	0.0083	2.94231	1.40678	0.00833155665318946	73913	70178	68691
c6m_0111001	c1hy_0090001	-0.0464	0.2281	-0.2036	0.8387	0.0174	0.005	0.0153	0.0238	2.94231	4.17544	0.0204259583088321	73913	71426	66050
c6m_0111001	c1hy_0090101	-0.1102	0.1756	-0.6275	0.5303	0.0036	0.0051	0.0153	0.0359	2.94231	4.3253	0.00671518817957657	73913	71426	66050
c6m_0111001	c1hy_0090201	0.264	0.1828	1.4443	0.1487	0.0015	0.005	0.0153	0.0378	2.94231	4.78481	-0.00482724650521969	73913	71426	66050
c6m_0111001	c1hy_0090301	NA	NA	NA	NA	0.0062	0.0046	0.0153	-5e-04	2.94231	-0.0877193	NA	73913	71426	66050
c6m_0111001	c1hy_0092001	0.3191	0.2984	1.0694	0.2849	0.0098	0.0051	0.0153	0.0173	2.94231	2.54412	0.00568165414080255	73913	71426	66050
c6m_0111001	c1hy_0092101	0.1609	0.2609	0.6169	0.5373	7e-04	0.0044	0.0153	0.0151	2.94231	2.35938	-0.00170144818432382	73913	71426	66050
c6m_0111001	c1hy_0092201	0.5004	0.293	1.7078	0.0877	0.0054	0.005	0.0153	0.0149	2.94231	2.48333	-0.00163982296966273	73913	71426	66050
c6m_0111001	c1hy_0092301	0.4512	0.2778	1.6242	0.1043	0.0011	0.0052	0.0153	0.023	2.94231	3.38235	-0.00739567866915163	73913	71426	66050
c6m_0111001	c1hy_0092601	0.5774	2.1734	0.2657	0.7905	0.111	0.0047	0.0153	0.001	2.94231	0.188679	0.120665972629396	73913	71648	66244
c6m_0111001	c1hy_0092701	-0.1852	0.69	-0.2684	0.7884	-0.0038	0.0053	0.0153	0.0031	2.94231	0.525424	-0.00292596401500368	73913	71648	66244
c6m_0111001	c1hy_0092801	NA	NA	NA	NA	-0.0067	0.0044	0.0153	-0.0018	2.94231	-0.276923	NA	73913	71648	66244
c6m_0111001	c1hy_0092901	NA	NA	NA	NA	-0.0032	0.0052	0.0153	-0.002	2.94231	-0.31746	NA	73913	71648	66244
c6m_0111001	c1hy_0093001	-0.5866	0.6188	-0.948	0.3431	0.0123	0.005	0.0153	0.0052	2.94231	0.852459	0.0189386697662231	73913	71648	66244
c6m_0111001	c1hy_0093101	0.5248	0.3561	1.4735	0.1406	0.0085	0.0051	0.0153	0.013	2.94231	1.91176	0.00196402820008381	73913	71648	66244
c6m_0111001	c1hy_0093301	NA	NA	NA	NA	NA	NA	0.0153	5e-04	2.94231	0.0980392	NA	73913	71648	66244
c6m_0111001	c1hy_0100001_2	0.2541	0.3572	0.7113	0.4769	0.0022	0.0045	0.0153	0.0118	2.94231	1.81538	-0.00111855002425913	73913	69920	68441
c6m_0111001	c1hy_0100001_3	0.0632	0.226	0.2795	0.7799	0.0035	0.0053	0.0153	0.0295	2.94231	3.73418	0.00238636078810061	73913	69935	68463
c6m_0111001	c1hy_0100001_4	NA	NA	NA	NA	-0.0047	0.0044	0.0153	-0.0043	2.94231	-0.767857	NA	73913	69685	68219
c6m_0111001	c1hy_0100102	0.0272	0.1736	0.1567	0.8754	0.003	0.0049	0.0153	0.0372	2.94231	4.96	0.00271809128340075	73913	71653	66249
c6m_0111001	c1hy_0100203	0.0967	0.2275	0.4251	0.6708	0.0019	0.0047	0.0153	0.0202	2.94231	2.72973	0.000394228999703892	73913	71648	66244
c6m_0111001	c1hy_0100301	0.1755	0.2394	0.7331	0.4635	-6e-04	0.0048	0.0153	0.0187	2.94231	2.39744	-0.00369100816527292	73913	71479	66107
c6m_0111001	c1hy_0100304	0.1285	0.6199	0.2074	0.8357	0.01	0.0048	0.0153	0.0027	2.94231	0.519231	0.0102618573818114	73913	71475	66105
c6m_0111001	c1hy_0100501_3	0.2686	0.4201	0.6394	0.5226	-1e-04	0.0052	0.0153	0.0065	2.94231	1.14035	-0.00281424990643191	73913	70038	68560
c6m_0111001	c1hy_0100501_4	1	1.578	0.6718	0.5017	-0.0097	0.0045	0.0153	0.0022	2.94231	0.407407	-0.0165398044302002	73913	69125	67681
c6m_0111001	c1hy_0100602	0.0072	0.21	0.0342	0.9727	0.0053	0.0047	0.0153	0.0273	2.94231	3.9	0.00555505384158749	73913	78277	72198
c6m_0111001	c1hy_0100703	0.0495	0.2668	0.1854	0.8529	-0.0035	0.0047	0.0153	0.0175	2.94231	2.73438	-0.00457236251257075	73913	78277	72198
c6m_0111001	c1hy_0100801	0.0172	0.2462	0.07	0.9442	-7e-04	0.0047	0.0153	0.019	2.94231	2.96875	-0.00104872643947685	73913	78277	72198
c6m_0111001	c1hy_0101102	-0.3194	0.3012	-1.0604	0.289	0.0065	0.0053	0.0153	0.0126	2.94231	2.29091	0.0114423792310976	73913	78277	72198
c6m_0111001	c1hy_0102001_3	NA	NA	NA	NA	-0.0137	0.0046	0.0153	-0.0046	2.94231	-0.754098	NA	73913	70050	68567
c6m_0111001	c1hy_0103001_3	-0.1645	0.2739	-0.6007	0.548	-0.0056	0.0051	0.0153	0.018	2.94231	3.33333	-0.00320432686973565	73913	69946	68468
c6m_0111001	c1hy_0103501_2	-0.0574	0.2532	-0.2268	0.8205	-0.0101	0.0048	0.0153	0.0212	2.94231	2.94444	-0.0097911290849665	73913	70249	68361
c6m_0111001	c1hy_0103501_3	0.493	1.8157	0.2715	0.786	-0.0042	0.0049	0.0153	0.0018	2.94231	0.295082	-0.00757031070156511	73913	56798	55331
c6m_0111001	c1hy_0104001_2	-0.3389	0.2211	-1.5326	0.1254	-0.015	0.0051	0.0153	0.0266	2.94231	4.09231	-0.00912804139942745	73913	70596	68693
c6m_0111001	c1hy_0104001_3	NA	NA	NA	NA	-6e-04	0.0045	0.0153	-0.0029	2.94231	-0.508772	NA	73913	70596	68693
c6m_0111001	c1hy_0104501_2	-0.7929	0.6014	-1.3185	0.1873	0.0021	0.0051	0.0153	0.0064	2.94231	1.03226	0.010164790746275	73913	70596	68693
c6m_0111001	c1hy_0105001_2	-0.1113	0.214	-0.5202	0.6029	-0.0184	0.0047	0.0153	0.028	2.94231	4.24242	-0.0174227727243273	73913	70596	68693
c6m_0111001	c1hy_0105001_3	NA	NA	NA	NA	0.0079	0.0051	0.0153	-0.003	2.94231	-0.491803	NA	73913	70596	68693
c6m_0111001	c1hy_0105501	-0.7735	0.7199	-1.0744	0.2826	0.007	0.0053	0.0153	0.0049	2.94231	0.790323	0.0142159439799925	73913	78277	72198
c6m_0111001	c1hy_0105601	-0.6253	1.6227	-0.3853	0.7	0.0172	0.0044	0.0153	0.0027	2.94231	0.428571	0.0223414445269871	73913	78277	72198
c6m_0111001	c1hy_0105701	NA	NA	NA	NA	-4e-04	0.0051	0.0153	-5e-04	2.94231	-0.0833333	NA	73913	78270	72193
c6m_0111001	c1hy_0110001	-0.6721	0.9914	-0.6779	0.4978	0.0111	0.0053	0.0153	0.0026	2.94231	0.472727	0.016063085283006	73913	78466	72374
c6m_0111001	c1hy_0130001	0.0512	0.1866	0.2743	0.7838	0.0131	0.0057	0.0153	0.0454	2.94231	6.21918	0.0128258168889699	73913	78466	72374
c6m_0111001	c1hy_0140001	0.1169	0.186	0.6282	0.5299	0.0131	0.0058	0.0153	0.0475	2.94231	6.50685	0.0108060031941852	73913	79705	73842
c6m_0111001	c1hy_0150001	0.0149	0.1747	0.0855	0.9319	0.0049	0.0056	0.0153	0.0465	2.94231	6.2	0.00484618749150841	73913	79705	73842
c6m_0111001	c1hy_0150101	-0.004	0.1904	-0.0208	0.9834	0.0096	0.0055	0.0153	0.042	2.94231	5.67568	0.0103783206481389	73913	79705	73842
c6m_0111001	c1hy_0150201	0.0456	0.201	0.227	0.8204	0.0067	0.0047	0.0153	0.0345	2.94231	4.72603	0.00606797306568891	73913	79705	73842
c6m_0111001	c1hy_0150301	0.1269	0.2693	0.4713	0.6374	-0.0013	0.0049	0.0153	0.0163	2.94231	2.85965	-0.00340915385733788	73913	79705	73842
c6m_0111001	c1hy_0160001	-0.1567	0.255	-0.6147	0.5388	0.0206	0.005	0.0153	0.0199	2.94231	3.37288	0.0245794127694745	73913	79705	73842
c6m_0111001	c1hy_0170001	0.232	0.281	0.8256	0.409	0.0125	0.005	0.0153	0.0167	2.94231	2.78333	0.00952303443806315	73913	79449	73238
c6m_0111001	c1hy_0180001	0.0885	0.4279	0.2068	0.8361	-0.0018	0.0048	0.0153	0.0069	2.94231	1.18966	-0.00282407746441901	73913	79449	73238
c6m_0111001	c1hy_0190001	-0.1367	0.1719	-0.795	0.4266	0.0097	0.0049	0.0153	0.039	2.94231	4.10526	0.0138660853448826	73913	79449	73238
c6m_0111001	c1hy_0200001	-0.1786	0.1694	-1.0547	0.2916	0.0097	0.0049	0.0153	0.0402	2.94231	4.56818	0.014996077427891	73913	79449	73238
c6m_0111001	c1hy_0200301	-0.437	0.5116	-0.8542	0.393	0.006	0.0054	0.0153	0.0061	2.94231	0.953125	0.0127381429166745	73913	39019	38451
c6m_0111001	c1hy_0201001	-0.3688	0.3821	-0.9653	0.3344	0.0037	0.0052	0.0153	0.0089	2.94231	1.39062	0.00827518634683901	73913	79449	73238
c6m_0111001	c1hy_0201101	NA	NA	NA	NA	-0.0032	0.0053	0.0153	-0.002	2.94231	-0.338983	NA	73913	79449	73238
c6m_0111001	c1hy_0201201	0.2335	0.2952	0.7912	0.4289	5e-04	0.005	0.0153	0.0166	2.94231	2.33803	-0.00305978072986846	73913	40824	38670
c6m_0111001	c1hy_0201301	0.1754	0.2476	0.7084	0.4787	-0.0031	0.0053	0.0153	0.0208	2.94231	3.2	-0.00767139228490418	73913	40817	38664
c6m_0111001	c1hy_0201401	0.0762	0.2391	0.3186	0.7501	0.0067	0.0049	0.0153	0.0183	2.94231	2.77273	0.00838388351709104	73913	40817	38664
c6m_0111001	c1hy_0201501	0.1217	0.3446	0.3532	0.724	-7e-04	0.0051	0.0153	0.0119	2.94231	1.72464	-0.00267291949815187	73913	40817	38664
c6m_0111001	c1hy_0201601	-0.2867	0.2368	-1.2108	0.226	0.0084	0.0047	0.0153	0.0198	2.94231	2.86957	0.0172255198993373	73913	40817	38664
c6m_0111001	c1hy_0201701	-0.0992	0.1958	-0.5067	0.6124	0.0124	0.0048	0.0153	0.0253	2.94231	3.77612	0.0199729624378751	73913	40817	38664
c6m_0111001	c1hy_0201801	-0.0074	0.2114	-0.0348	0.9723	0.0072	0.0053	0.0153	0.0225	2.94231	3.16901	0.0105654315132389	73913	40817	38664
c6m_0111001	c1hy_0201901	0.1772	0.2566	0.6905	0.4899	0.002	0.0049	0.0153	0.0202	2.94231	2.97059	-0.000278930552541713	73913	40817	38664
c6m_0111001	c1hy_0202001	-0.0373	0.3963	-0.0942	0.925	-0.0019	0.0047	0.0153	0.0073	2.94231	1.2807	-0.00233131802814389	73913	40817	38664
c6m_0111001	c1hy_0202101	-0.4295	0.2751	-1.561	0.1185	-6e-04	0.0051	0.0153	0.0161	2.94231	2.23611	0.006164744643033	73913	60244	59491
c6m_0111001	c1hy_0202201	-0.0774	0.1827	-0.4238	0.6717	0.0054	0.0045	0.0153	0.0311	2.94231	4.09211	0.00796081151405127	73913	59758	58954
c6m_0111001	c1hy_0202301	0.0732	0.2454	0.2982	0.7656	0.0034	0.0051	0.0153	0.022	2.94231	2.93333	0.00254886851025244	73913	59541	58672
c6m_0111001	c1hy_0202401	-0.1912	0.2513	-0.7609	0.4467	0.0102	0.0051	0.0153	0.0194	2.94231	2.85294	0.0139501051123863	73913	71842	71373
c6m_0111001	c1hy_0210001	0.0056	0.1678	0.0336	0.9732	0.0061	0.0051	0.0153	0.04	2.94231	4.7619	0.00737413721573368	73913	53035	52259
c6m_0111001	c1hy_0220001	-0.0192	0.1553	-0.1239	0.9014	0.0218	0.0052	0.0153	0.0534	2.94231	5.44898	0.0258681759648148	73913	60896	59877
c6m_0111001	c1hy_0240001_1	0.9304	0.8348	1.1146	0.265	0.0049	0.0051	0.0153	0.0045	2.94231	0.725806	-0.00259309707441857	73913	70596	68693
c6m_0111001	c1hy_0240001_2	-0.9263	0.6922	-1.3383	0.1808	-0.0042	0.0051	0.0153	0.0057	2.94231	0.890625	0.00427875735267496	73913	70596	68693
c6m_0111001	c1hy_0250001_1	-0.0379	0.2123	-0.1784	0.8584	-0.0133	0.005	0.0153	0.0278	2.94231	3.80822	-0.0134953269657477	73913	70596	68693
c6m_0111001	c1hy_0250001_2	0.5519	0.3084	1.7894	0.0735	-0.0055	0.0052	0.0153	0.0162	2.94231	2.41791	-0.01470409964434	73913	70596	68693
c6m_0111001	c1hy_0250001_3	-0.2805	0.1998	-1.4038	0.1604	0.0135	0.0049	0.0153	0.0352	2.94231	5.10145	0.0212431917850855	73913	70596	68693
c6m_0111001	c1hy_0260001	-0.0073	0.3687	-0.0199	0.9841	0.0015	0.0046	0.0153	0.0079	2.94231	1.31667	0.0017695366654053	73913	61740	60722
c6m_0111001	c1hy_0280001	0.2424	0.3279	0.7393	0.4597	8e-04	0.0049	0.0153	0.0122	2.94231	2.14035	-0.00243463580963771	73913	58965	57999
c6m_0111001	c1hy_0290001	-0.1969	0.3765	-0.5229	0.601	-0.015	0.0049	0.0153	0.0098	2.94231	1.44118	-0.0147799451514441	73913	59497	58494
c6m_0111001	c1hy_0300001	-0.2719	0.6687	-0.4066	0.6843	-0.004	0.0053	0.0153	0.0032	2.94231	0.571429	-0.00235965033186332	73913	76319	70850
c6m_0111001	c1hy_0310001	NA	NA	NA	NA	NA	NA	0.0153	0.001	2.94231	0.178571	NA	73913	60884	59903
c6m_0111001	c1hy_0330001	-0.5405	0.5945	-0.9091	0.3633	-0.0019	0.0051	0.0153	0.0041	2.94231	0.745455	0.00217347237291289	73913	60838	59858
c6m_0111001	c1hy_0340001	NA	NA	NA	NA	6e-04	0.0051	0.0153	-0.0033	2.94231	-0.428571	NA	73913	60809	59831
c6m_0111001	c1hy_0350001	0.4163	0.3712	1.1215	0.2621	-0.0031	0.0053	0.0153	0.0107	2.94231	1.81356	-0.00892226600040207	73913	60590	59618
c6m_0111001	c1hy_0350002	NA	NA	NA	NA	NA	NA	0.0153	0.0017	2.94231	0.298246	NA	73913	60807	59828
c6m_0111001	c1hy_0350003	0.3645	0.3289	1.1085	0.2677	0.002	0.0047	0.0153	0.0107	2.94231	1.87719	-0.00241793489570966	73913	58807	57902
c6m_0111001	c1hy_0350004	-0.6135	0.4859	-1.2627	0.2067	0.0013	0.0049	0.0153	0.0075	2.94231	1.22951	0.00814219931485319	73913	59039	58126
c6m_0111001	c1hy_0360001	0.1596	0.6317	0.2526	0.8006	-0.0169	0.0049	0.0153	0.0034	2.94231	0.515152	-0.0205490319118262	73913	59039	58129
c6m_0111001	c1hy_0360002	-0.5492	0.321	-1.7108	0.0871	0.0076	0.0048	0.0153	0.0123	2.94231	1.86364	0.0164046273973921	73913	58931	58026
c6m_0111001	c1hy_0360003	0.0179	0.7535	0.0237	0.9811	-0.0116	0.0051	0.0153	0.0021	2.94231	0.318182	-0.0133926241621336	73913	59117	58203
c6m_0111001	c1hy_0360004	-0.2721	0.2675	-1.0173	0.309	-0.0038	0.0047	0.0153	0.0158	2.94231	2.35821	0.000270066185055344	73913	79056	73265
c6m_0111001	c1hy_0370001	0.5366	0.376	1.4274	0.1535	0.0031	0.0049	0.0153	0.0095	2.94231	1.48438	-0.00327554972420988	73913	79056	73265
c6m_0111001	c1hy_0370101	NA	NA	NA	NA	-0.0049	0.0048	0.0153	-0.0056	2.94231	-0.918033	NA	73913	77807	73187
c6m_0111001	c1hy_0370201	NA	NA	NA	NA	0.0054	0.005	0.0153	-0.0048	2.94231	-0.872727	NA	73913	77807	73187
c6m_0111001	c1hy_0380101_1	NA	NA	NA	NA	0.0173	0.0052	0.0153	-0.0018	2.94231	-0.295082	NA	73913	70596	68693
c6m_0111001	c1hy_0380101_2	0.7281	0.4286	1.6988	0.0894	3e-04	0.0046	0.0153	0.0101	2.94231	1.68333	-0.00884794646203604	73913	70596	68693
c6m_0111001	c1hy_0380101_3	NA	NA	NA	NA	-0.0091	0.005	0.0153	-7e-04	2.94231	-0.106061	NA	73913	70596	68693
c6m_0111001	c1hy_0380101_4	NA	NA	NA	NA	-0.0069	0.0043	0.0153	-2e-04	2.94231	-0.03125	NA	73913	70186	68295
c6m_0111001	c1hy_0380201	NA	NA	NA	NA	NA	NA	0.0153	0.0013	2.94231	0.209677	NA	73913	77807	73187
c6m_0111001	c1hy_0380202	NA	NA	NA	NA	-0.0084	0.0044	0.0153	-0.0063	2.94231	-1.21154	NA	73913	78115	73450
c6m_0111001	c1hy_0380301	0.1409	0.3654	0.3855	0.6999	-0.0082	0.0049	0.0153	0.0097	2.94231	1.61667	-0.0103286485103618	73913	78115	73450
c6m_0111001	c1hy_0390001	0.4867	0.276	1.7635	0.0778	-0.0023	0.0052	0.0153	0.0163	2.94231	2.67213	-0.0102269753169949	73913	78115	73450
c6m_0111001	c1hy_0390101	0.6474	0.3185	2.0329	0.0421	-0.0047	0.0044	0.0153	0.0115	2.94231	1.88525	-0.0136324206234195	73913	78115	73450
c6m_0111001	c1hy_0390201	0.6583	0.2957	2.2263	0.026	-0.0024	0.0054	0.0153	0.0173	2.94231	2.88333	-0.013412247642335	73913	78062	73404
c6m_0111001	c1hy_0390301	0.1983	0.4212	0.4708	0.6378	0.0052	0.0043	0.0153	0.0062	2.94231	1.01639	0.00348716979748056	73913	78062	73404
c6m_0111001	c1hy_0390401	NA	NA	NA	NA	0.0016	0.0047	0.0153	-0.0014	2.94231	-0.25	NA	73913	78062	73404
c6m_0111001	c1hy_0390501	0.4448	0.3924	1.1334	0.2571	0.0011	0.0051	0.0153	0.0077	2.94231	1.24194	-0.00373268707549256	73913	78071	73418
c6m_0111001	c1hy_0400001	NA	NA	NA	NA	0.0068	0.0052	0.0153	-2e-04	2.94231	-0.03125	NA	73913	78071	73418
c6m_0111001	c1hy_0400101	0.2624	0.3777	0.6949	0.4871	-0.0074	0.0051	0.0153	0.0088	2.94231	1.27536	-0.0128288178935122	73913	43650	43650
c6m_0111001	c1hy_0400201	0.61	0.7163	0.8515	0.3945	2e-04	0.0055	0.0153	0.0038	2.94231	0.745098	-0.00443338328353805	73913	43650	43650
c6m_0111001	c1hy_0400301	-0.3439	0.4566	-0.7533	0.4513	0.003	0.0046	0.0153	0.0066	2.94231	1.04762	0.00744117997028379	73913	43650	43650
c6m_0111001	c1hy_0410001	0.3727	0.2666	1.3981	0.1621	0.006	0.0054	0.0153	0.0206	2.94231	3.07463	0.00121275043914458	73913	43650	43650
c6m_0111001	c1hy_0411001	0.2307	0.2679	0.8613	0.3891	0.0065	0.0053	0.0153	0.0198	2.94231	2.86957	0.0026645660316521	73913	70975	70975
c6m_0111001	c1hy_0411101	NA	NA	NA	NA	-0.0019	0.0049	0.0153	-3.3319e-05	2.94231	-0.00546213	NA	73913	70975	70975
c6m_0111001	c1hy_0411201	NA	NA	NA	NA	NA	NA	0.0153	0.0018	2.94231	0.295082	NA	73913	70975	70975
c6m_0111001	c1hy_0411401	0.7944	0.7029	1.1301	0.2584	0.0015	0.0045	0.0153	0.0053	2.94231	0.854839	-0.00571098247764508	73913	73767	73767
c6m_0111001	c1hy_0420001	NA	NA	NA	NA	NA	NA	0.0153	0.0012	2.94231	0.190476	NA	73913	73767	73767
c6m_0111001	c1hy_0420002	NA	NA	NA	NA	NA	NA	0.0153	9e-04	2.94231	0.145161	NA	73913	73735	73735
c6m_0111001	c1hy_0420003	NA	NA	NA	NA	NA	NA	0.0153	6e-04	2.94231	0.0983607	NA	73913	73735	73735
c6m_0111001	c1hy_0420004	-0.3246	0.4505	-0.7205	0.4712	-0.0186	0.0046	0.0153	0.0063	2.94231	0.926471	-0.0156042516140925	73913	73735	73735
c6m_0111001	c1hy_0430001	0.2323	0.2359	0.9847	0.3248	-0.0063	0.0056	0.0153	0.0335	2.94231	2.04268	-0.0118533327580553	73913	73809	73809
c6m_0111001	c1hy_0430002	-0.0576	0.2048	-0.2813	0.7785	0.0139	0.0048	0.0153	0.0252	2.94231	3.76119	0.0154006921251646	73913	73304	73304
c6m_0111001	c1hy_0430003	-0.5385	1.1766	-0.4576	0.6472	0.0098	0.0051	0.0153	0.0025	2.94231	0.409836	0.013610224471042	73913	71266	70017
c6m_0111001	c1hy_0430004	-0.0462	0.6661	-0.0693	0.9447	0.0152	0.0051	0.0153	0.0026	2.94231	0.40625	0.0161924868443915	73913	71266	70017
c6m_0111001	c1hy_0440001	-0.0306	0.2947	-0.1037	0.9174	-0.0066	0.0048	0.0153	0.0124	2.94231	1.90769	-0.00652625045829855	73913	70924	69686
c6m_0111001	c1hy_0440002	-1	1.3589	-0.9798	0.3272	0.0046	0.0044	0.0153	0.0033	2.94231	0.568966	0.0143744473009629	73913	70924	69686
c6m_0111001	c1hy_0440003	0.1038	0.3132	0.3315	0.7403	-0.0106	0.0048	0.0153	0.0123	2.94231	1.86364	-0.0125985845051216	73913	71094	69849
c6m_0111001	c1hy_0440004	-0.5416	0.5983	-0.9052	0.3654	0.0023	0.0043	0.0153	0.0044	2.94231	0.721311	0.00689877422426697	73913	71094	69849
c6m_0111001	c1hy_0440005	-0.4387	0.3973	-1.1041	0.2696	-0.006	0.0046	0.0153	0.0084	2.94231	1.42373	-0.00127142992794784	73913	71026	69783
c6m_0111001	c1hy_0440006	-0.3306	0.3741	-0.8836	0.3769	0.0073	0.0051	0.0153	0.0086	2.94231	1.36508	0.0115093905513597	73913	71026	69783
c6m_0111001	c1hy_0450101	0.4399	0.2157	2.0392	0.0414	0.0127	0.0044	0.0153	0.0305	2.94231	4.23611	0.00376999476787303	73913	71026	69783
c6m_0111001	c1hy_0450102	0.3404	0.2109	1.6142	0.1065	0.0146	0.0044	0.0153	0.0313	2.94231	4.01282	0.00812159489774234	73913	69461	68013
c6m_0111001	c1hy_0450401	NA	NA	NA	NA	-0.0139	0.0051	0.0153	-0.0018	2.94231	-0.327273	NA	73913	69461	68013
c6m_0111001	c1hy_0460001	-0.2131	0.2442	-0.8728	0.3828	0.0264	0.0051	0.0153	0.0801	2.94231	1.15584	0.03706104351379	73913	69461	68013
c6m_0111001	c1hy_0460101	-0.245	0.4458	-0.5496	0.5826	0.0341	0.0054	0.0153	0.068	2.94231	1.088	0.0457823471045559	73913	69328	67888
c6m_0111001	c1hy_0490001	0.4646	0.6295	0.738	0.4605	-0.0013	0.0052	0.0153	0.0045	2.94231	0.818182	-0.00527816343353308	73913	69328	67888
c6m_0111001	c1hy_0490102	NA	NA	NA	NA	-0.0027	0.0046	0.0153	-5e-04	2.94231	-0.078125	NA	73913	69210	67778
c6m_0111001	c1hy_0491001	NA	NA	NA	NA	NA	NA	0.0153	4e-04	2.94231	0.0714286	NA	73913	69223	67788
c6m_0111001	c1hy_0492001	0.497	0.3414	1.4557	0.1455	0.0486	0.0053	0.0153	0.0117	2.94231	1.91803	0.0452270008400535	73913	69258	67827
c6m_0111001	c1hy_0492002	0.4091	0.2332	1.7538	0.0795	0.0681	0.0054	0.0153	0.0271	2.94231	3.87143	0.0649095763510612	73913	69212	67779
c6m_0111001	c1hy_0493001	0.4158	0.5122	0.8119	0.4169	-0.0048	0.0047	0.0153	0.0057	2.94231	0.966102	-0.00904326868959093	73913	69212	67779
c6m_0111001	c1hy_0493002b	0.4351	0.5747	0.757	0.449	-0.0018	0.0046	0.0153	0.0045	2.94231	0.789474	-0.00557645883502312	73913	68351	66953
c6m_0111001	c1hy_0494001	0.0522	0.5923	0.0882	0.9298	0.0041	0.005	0.0153	0.0029	2.94231	0.508772	0.00401392802130695	73913	69260	67826
c6m_0111001	c1hy_0495001	-0.3117	0.4035	-0.7723	0.4399	0.0109	0.0049	0.0153	0.0063	2.94231	1.21154	0.0147175768817212	73913	69260	67826
c6m_0111001	c1hy_0496001	0.0106	0.533	0.02	0.9841	0.0038	0.0049	0.0153	0.0036	2.94231	0.545455	0.00396736815046235	73913	69261	67828
c6m_0111001	c1hy_0497001	0.1141	0.2799	0.4075	0.6836	0.0037	0.0047	0.0153	0.0135	2.94231	1.92857	0.00229769145987579	73913	69210	67778
c6m_0111001	c1hy_0500001	NA	NA	NA	NA	3e-04	0.0051	0.0153	-0.0052	2.94231	-0.787879	NA	73913	70019	68539
c6m_0111001	c1hy_0500101	NA	NA	NA	NA	NA	NA	0.0153	0.0012	2.94231	0.210526	NA	73913	70019	68539
c6m_0111001	c1hy_0500201	NA	NA	NA	NA	0.006	0.0048	0.0153	-0.0021	2.94231	-0.328125	NA	73913	69945	68468
c6m_0111001	c1hy_0500401	NA	NA	NA	NA	-0.0014	0.0051	0.0153	-0.0077	2.94231	-1.24194	NA	73913	69945	68468
c6m_0111001	c1hy_0500601	0.0736	0.3647	0.2017	0.8401	-0.0124	0.0049	0.0153	0.0094	2.94231	1.59322	-0.0140784316923122	73913	69945	68468
c6m_0111001	c1hy_0500801	-0.1431	0.3392	-0.4217	0.6732	0.0018	0.0051	0.0153	0.0116	2.94231	2.18868	0.00385346691045229	73913	70403	68512
c6m_0111001	c1hy_0501001	0.0931	0.9283	0.1003	0.9201	-0.0051	0.005	0.0153	0.0016	2.94231	0.296296	-0.005880278377638	73913	70403	68512
c6m_0111001	c1hy_0501201	NA	NA	NA	NA	NA	NA	0.0153	9e-04	2.94231	0.157895	NA	73913	70403	68512
c6m_0111001	c1hy_0501301	-0.404	0.5111	-0.7906	0.4292	0.0028	0.0045	0.0153	0.0046	2.94231	0.821429	0.00640118813059037	73913	70403	68512
c6m_0111001	c1hy_0501401	NA	NA	NA	NA	-0.0055	0.0045	0.0153	-0.0062	2.94231	-1.10714	NA	73913	68095	66705
c6m_0111001	c1hy_asq_acomu	-0.0239	0.1284	-0.1863	0.8522	0.0158	0.0055	0.0153	0.0861	2.94231	8.87629	0.0182389357734824	73913	70733	69513
c6m_0111001	c1hy_asq_bgm	0.0706	0.1321	0.5341	0.5932	0.0173	0.0049	0.0153	0.0765	2.94231	8.89535	0.0163958261504122	73913	70303	69088
c6m_0111001	c1hy_asq_cfm	-0.0475	0.1598	-0.2975	0.7661	0.0093	0.0048	0.0153	0.0557	2.94231	6.47674	0.0115349629758147	73913	69835	68625
c6m_0111001	c1hy_asq_dproblem	-0.1779	0.1692	-1.0513	0.2931	0.0229	0.0047	0.0153	0.0515	2.94231	6.68831	0.0299527906572236	73913	69963	68748
c6m_0111001	c1hy_asq_epersonal	0.2994	0.2086	1.4349	0.1513	0.0116	0.005	0.0153	0.0355	2.94231	4.08046	0.0052795172434163	73913	70084	68869
c6m_0111001	c1hy_asq_total	0.0383	0.1347	0.2844	0.7761	0.0219	0.0051	0.0153	0.0772	2.94231	8.21277	0.0230085498306763	73913	68351	66953
c6m_0111001	c1hy_bed_time	0.0607	0.2413	0.2515	0.8014	0.0013	0.0055	0.0153	0.0269	2.94231	3.68493	0.000182072158308565	73913	65376	64106
c6m_0111001	c1hy_bmi	0.1211	0.1015	1.1927	0.233	0.0042	0.0049	0.0153	0.1847	2.94231	13.2878	-0.00220852474269982	73913	68351	66953
c6m_0111001	c1hy_nap_count	0.0954	0.3012	0.3167	0.7515	-0.0028	0.0052	0.0153	0.0165	2.94231	2.46269	-0.00462551612587976	73913	65376	64106
c6m_0111001	c1hy_night_wake_up_count	-0.2151	0.1929	-1.1154	0.2647	-0.0015	0.0046	0.0153	0.0287	2.94231	4.28358	0.00294575396485411	73913	65376	64106
c6m_0111001	c1hy_psi_cf	-0.0592	0.2109	-0.2808	0.7788	-0.0013	0.0051	0.0153	0.0264	2.94231	4.125	-0.000178834729274934	73913	69967	68494
c6m_0111001	c1hy_sleep_time_day	0.0379	0.2562	0.148	0.8823	0.0049	0.0048	0.0153	0.0195	2.94231	3.25	0.00474120041648393	73913	65376	64106
c6m_0111001	c1hy_sleep_time_night	-0.0111	0.2274	-0.049	0.9609	-0.002	0.0049	0.0153	0.0231	2.94231	3.34783	-0.00199841513117805	73913	65376	64106
c6m_0111001	c1hy_total_sleep_time	-0.0393	0.3376	-0.1164	0.9074	0.0026	0.0045	0.0153	0.01	2.94231	1.5873	0.00334779491134705	73913	65376	64106
c6m_0111001	c1hy_wake_up_time	0.14	0.1397	1.0019	0.3164	0.0016	0.0048	0.0153	0.0699	2.94231	9.07792	-0.00297114716678191	73913	65376	64106
c6m_0111001	c1y_0010001_1	NA	NA	NA	NA	NA	NA	0.0153	2e-04	2.94231	0.0350877	NA	73913	70178	68691
c6m_0111001	c1y_0010001_3	NA	NA	NA	NA	8e-04	0.0045	0.0153	-4e-04	2.94231	-0.0677966	NA	73913	70178	68691
c6m_0111001	c1y_0040001	0.037	0.2876	0.1287	0.8976	-0.003	0.0053	0.0153	0.0147	2.94231	2.29688	-0.00418821350020162	73913	54087	53125
c6m_0111001	c1y_0040002	-0.0199	0.2366	-0.0843	0.9328	-7e-04	0.0051	0.0153	0.0218	2.94231	3.46032	-0.00042482333475284	73913	61648	60550
c6m_0111001	c1y_0050001	-0.0517	0.2919	-0.1771	0.8594	0.015	0.0052	0.0153	0.0146	2.94231	2.24615	0.0177421828881139	73913	61779	60680
c6m_0111001	c1y_0050002	0.2528	0.2951	0.8567	0.3916	0.0109	0.0056	0.0153	0.016	2.94231	2.62295	0.00832749158244798	73913	61633	60538
c6m_0111001	c1y_0050003	0.1968	0.2569	0.7661	0.4436	-0.002	0.005	0.0153	0.039	2.94231	3.07087	-0.00723614546126912	73913	61531	60433
c6m_0111001	c1y_0060002	-0.2154	0.3351	-0.6427	0.5204	2e-04	0.0049	0.0153	0.0105	2.94231	1.66667	0.00299176686510085	73913	61616	60520
c6m_0111001	c1y_0060101	NA	NA	NA	NA	0.0161	0.0049	0.0153	-0.0034	2.94231	-0.576271	NA	73913	61100	60015
c6m_0111001	c1y_0060102	NA	NA	NA	NA	NA	NA	0.0153	3e-04	2.94231	0.0491803	NA	73913	61077	59993
c6m_0111001	c1y_0060103	-0.9779	1.1503	-0.8501	0.3953	0.0098	0.0054	0.0153	0.0035	2.94231	0.546875	0.0182485908083585	73913	61700	60601
c6m_0111001	c1y_0060104	-0.4369	0.3463	-1.2618	0.207	0.012	0.0049	0.0153	0.0111	2.94231	1.91379	0.0193210925341072	73913	61689	60595
c6m_0111001	c1y_0060105	NA	NA	NA	NA	NA	NA	0.0153	8.2431e-05	2.94231	0.0137385	NA	73913	61478	60381
c6m_0111001	c1y_0060106	-0.4395	0.3006	-1.462	0.1437	0.0025	0.0049	0.0153	0.0123	2.94231	1.95238	0.00894131872195147	73913	61554	60467
c6m_0111001	c1y_0060107	-0.2568	0.335	-0.7666	0.4433	0.008	0.0052	0.0153	0.0111	2.94231	1.7619	0.0125798189200261	73913	59626	58573
c6m_0111001	c1y_0060108	NA	NA	NA	NA	0.0086	0.0045	0.0153	-0.0042	2.94231	-0.677419	NA	73913	61862	60759
c6m_0111001	c1y_0060109	-1	2.1074	-0.624	0.5326	-0.0015	0.0048	0.0153	0.0022	2.94231	0.354839	0.00601263593338339	73913	61862	60759
c6m_0111001	c1y_0060110	-0.6905	0.2948	-2.342	0.0192	0.0014	0.0047	0.0153	0.0149	2.94231	2.52542	0.0121674442561231	73913	61862	60759
c6m_0111001	c1y_0060111	NA	NA	NA	NA	-0.0051	0.0049	0.0153	-0.0038	2.94231	-0.690909	NA	73913	61862	60759
c6m_0111001	c1y_0060112	-0.4772	0.2913	-1.6379	0.1014	-0.0043	0.0046	0.0153	0.0142	2.94231	2.32787	0.00228193174451651	73913	61862	60759
c6m_0111001	c1y_0060113	-0.4487	0.3051	-1.4706	0.1414	-0.0084	0.0052	0.0153	0.0132	2.94231	2.09524	-0.00301485080207561	73913	61862	60759
c6m_0111001	c1y_0060201	0.6172	0.3638	1.6964	0.0898	-0.0136	0.0044	0.0153	0.0113	2.94231	1.91525	-0.0235645093328596	73913	61862	60759
c6m_0111001	c1y_0060202	0.1275	0.5336	0.2389	0.8112	-3e-04	0.0051	0.0153	0.0039	2.94231	0.65	-0.0013315703261547	73913	61862	60759
c6m_0111001	c1y_0060203	NA	NA	NA	NA	0.0082	0.0052	0.0153	-2e-04	2.94231	-0.0338983	NA	73913	61862	60759
c6m_0111001	c1y_0060204	-1	1.0526	-1.1187	0.2633	3e-04	0.0048	0.0153	0.004	2.94231	0.597015	0.00963946583736068	73913	61862	60759
c6m_0111001	c1y_0060205	0.1758	0.2809	0.626	0.5313	0.0135	0.0045	0.0153	0.0166	2.94231	2.59375	0.0124207783199829	73913	61862	60759
c6m_0111001	c1y_0060206	-0.8973	0.9012	-0.9957	0.3194	-0.0076	0.0054	0.0153	0.0042	2.94231	0.724138	-0.00127766042834089	73913	61862	60759
c6m_0111001	c1y_0060301	-0.3759	0.3041	-1.2364	0.2163	0.0035	0.0056	0.0153	0.0143	2.94231	2.01408	0.00961148676656098	73913	61411	60322
c6m_0111001	c1y_0060302	-0.3979	0.3045	-1.3066	0.1913	0.0032	0.0053	0.0153	0.0136	2.94231	1.88889	0.0094420136422296	73913	61700	60602
c6m_0111001	c1y_0060303	-0.6321	0.5428	-1.1647	0.2442	-0.0024	0.0048	0.0153	0.0065	2.94231	1.06557	0.00367053477826557	73913	61760	60661
c6m_0111001	c1y_0060304	-0.5463	0.2553	-2.1402	0.0323	-0.0054	0.0048	0.0153	0.0213	2.94231	3.32812	0.00390877131133432	73913	61540	60449
c6m_0111001	c1y_0060305	-0.6816	0.376	-1.8128	0.0699	0.005	0.0044	0.0153	0.0111	2.94231	1.98214	0.0146513933859998	73913	61614	60519
c6m_0111001	c1y_0060306	0.5602	0.5153	1.0871	0.277	-8e-04	0.0054	0.0153	0.0069	2.94231	1.01471	-0.00672674937152749	73913	61048	59968
c6m_0111001	c1y_0060307	0.0413	0.3305	0.1248	0.9007	-6e-04	0.0052	0.0153	0.0096	2.94231	1.52381	-0.0011844641596098	73913	61589	60495
c6m_0111001	c1y_0060308	0.3476	0.3235	1.0744	0.2826	0.0037	0.005	0.0153	0.0092	2.94231	1.55932	1.90521752663157e-06	73913	61610	60516
c6m_0111001	c1y_0060401	0.0014	0.2587	0.0053	0.9958	0.0028	0.005	0.0153	0.0188	2.94231	3.08197	0.0031534807534757	73913	61560	60469
c6m_0111001	c1y_0060402	0.5543	0.7295	0.7599	0.4473	-0.0058	0.0053	0.0153	0.0041	2.94231	0.672131	-0.0109666269496291	73913	61568	60474
c6m_0111001	c1y_0060403	-0.2984	0.4961	-0.6015	0.5475	-0.0033	0.0051	0.0153	0.0061	2.94231	1.07018	-0.000803801449259928	73913	61675	60579
c6m_0111001	c1y_0070001	0.0443	0.1692	0.2617	0.7936	0.0019	0.0054	0.0153	0.0467	2.94231	6.31081	0.00114438688303374	73913	52611	51673
c6m_0111001	c1y_0071001	0.0913	0.1832	0.4982	0.6183	0.006	0.0054	0.0153	0.0397	2.94231	4.84146	0.00533114894614244	73913	49932	49030
c6m_0111001	c1y_0071101	0.1673	0.3831	0.4368	0.6623	7e-04	0.0051	0.0153	0.0089	2.94231	1.61818	-0.00109324876064143	73913	49370	48479
c6m_0111001	c1y_0071701	-0.4149	0.381	-1.0889	0.2762	2e-04	0.0046	0.0153	0.0098	2.94231	1.58065	0.00539443287875058	73913	50549	49642
c6m_0111001	c1y_0071801	0.3605	0.2971	1.2134	0.225	-3e-04	0.0047	0.0153	0.0115	2.94231	1.94915	-0.00518586937061249	73913	61622	60532
c6m_0111001	c1y_0072101	0.3305	0.2672	1.2371	0.216	-0.0058	0.0051	0.0153	0.0213	2.94231	3.87273	-0.0127442385635567	73913	60142	59087
c6m_0111001	c1y_0072201	0.2408	0.4738	0.5082	0.6113	4e-04	0.0048	0.0153	0.0049	2.94231	0.830508	-0.00164689044517858	73913	59228	58200
c6m_0111001	c1y_0072301	0.1103	0.2654	0.4155	0.6777	0.0018	0.005	0.0153	0.0164	2.94231	2.15789	0.00026264959790172	73913	61699	60605
c6m_0111001	c1y_0072401	-0.1578	0.2829	-0.5576	0.5771	0.0087	0.0049	0.0153	0.0151	2.94231	2.74545	0.0122781530944939	73913	61717	60621
c6m_0111001	c1y_0073201	NA	NA	NA	NA	-0.0081	0.0048	0.0153	-0.0021	2.94231	-0.375	NA	73913	61329	60243
c6m_0111001	c1y_0080104_checked	0.0839	0.1297	0.6467	0.5178	-0.0149	0.0056	0.0153	0.1944	2.94231	9.21327	-0.0226776530022838	73913	70178	68691
c6m_0111001	c1y_0080204_checked	-0.0522	0.1044	-0.5003	0.6169	0.0051	0.0056	0.0153	0.2505	2.94231	11.0841	0.00998602603714672	73913	70178	68691
c6m_0111001	c1y_0090001	0.3638	0.2081	1.7484	0.0804	0.0688	0.0051	0.0153	0.0267	2.94231	4.17188	0.0710382626350427	73913	61302	60224
c6m_0111001	c1y_0090002	0.398	0.224	1.7772	0.0755	0.0748	0.0051	0.0153	0.0273	2.94231	3.68919	0.0769376652167553	73913	61581	60486
c6m_0111001	c1y_0090003	0.3404	0.3471	0.9807	0.3268	0.0045	0.0055	0.0153	0.014	2.94231	2.15385	0.000194343532523599	73913	57915	56910
c6m_0111001	c1y_0090004	0.5366	0.337	1.5922	0.1113	0.0206	0.0048	0.0153	0.0141	2.94231	1.83117	0.0153917824489536	73913	61192	60112
c6m_0111001	c1y_0090005b	NA	NA	NA	NA	-0.0111	0.0049	0.0153	-0.0013	2.94231	-0.188406	NA	73913	70178	68691
c6m_0111001	c1y_0100101	NA	NA	NA	NA	-0.0023	0.0043	0.0153	-0.0034	2.94231	-0.693878	NA	73913	58159	57701
c6m_0111001	c1y_0101001	NA	NA	NA	NA	0.0019	0.0051	0.0153	-0.0048	2.94231	-0.857143	NA	73913	61929	60466
c6m_0111001	c1y_0101101	NA	NA	NA	NA	0.0038	0.005	0.0153	-0.0035	2.94231	-0.636364	NA	73913	61689	60596
c6m_0111001	c1y_0101201	NA	NA	NA	NA	-0.0056	0.005	0.0153	-0.006	2.94231	-1.17647	NA	73913	62053	60587
c6m_0111001	c1y_0101301	NA	NA	NA	NA	0.0169	0.0053	0.0153	-0.0028	2.94231	-0.459016	NA	73913	61695	60599
c6m_0111001	c1y_0101401	NA	NA	NA	NA	NA	NA	0.0153	4.4216e-05	2.94231	0.00749424	NA	73913	62078	60609
c6m_0111001	c1y_0101501	-0.3784	0.3015	-1.2551	0.2094	-0.0299	0.0054	0.0153	0.015	2.94231	2.30769	-0.0281540377178684	73913	61919	60453
c6m_0111001	c1y_0101601	NA	NA	NA	NA	-0.0115	0.0047	0.0153	-0.0027	2.94231	-0.509434	NA	73913	49042	45567
c6m_0111001	c1y_0101701	NA	NA	NA	NA	-0.001	0.0051	0.0153	-0.0048	2.94231	-0.857143	NA	73913	59809	59809
c6m_0111001	c1y_0101801	-0.0423	0.7579	-0.0558	0.9555	-0.0215	0.0048	0.0153	0.002	2.94231	0.322581	-0.023874831317736	73913	59805	59805
c6m_0111001	c1y_0101901	NA	NA	NA	NA	-0.0067	0.005	0.0153	-0.0028	2.94231	-0.459016	NA	73913	59634	59634
c6m_0111001	c1y_0102001	-0.1575	0.5301	-0.297	0.7665	-0.0147	0.0048	0.0153	0.0041	2.94231	0.650794	-0.0152433555002314	73913	59801	59801
c6m_0111001	c1y_0102101	0.2297	0.2945	0.78	0.4354	-0.012	0.005	0.0153	0.0145	2.94231	2.13235	-0.0170235106242683	73913	59733	59733
c6m_0111001	c1y_0110301	0.2059	0.427	0.4822	0.6297	-0.0091	0.005	0.0153	0.0068	2.94231	1.17241	-0.0125782616914222	73913	58174	57715
c6m_0111001	c1y_0110501	NA	NA	NA	NA	0.0012	0.0047	0.0153	-0.0046	2.94231	-0.821429	NA	73913	58136	57679
c6m_0111001	c1y_0112001	0.2745	0.2982	0.9205	0.3573	0.0178	0.0046	0.0153	0.0123	2.94231	2.12069	0.0167021450638268	73913	58088	57633
c6m_0111001	c1y_0112101	0.4329	0.2335	1.8535	0.0638	-0.0049	0.0049	0.0153	0.0242	2.94231	3.61194	-0.0141857079702996	73913	57999	57542
c6m_0111001	c1y_0112201	0.456	0.2199	2.074	0.0381	0.0033	0.0052	0.0153	0.0302	2.94231	4.13699	-0.00611518518105995	73913	56053	55516
c6m_0111001	c1y_0112501	0.0631	0.4522	0.1394	0.8891	0.008	0.0048	0.0153	0.0048	2.94231	0.923077	0.00882232100695257	73913	56066	55529
c6m_0111001	c1y_0115301	0.2584	0.4272	0.6049	0.5452	0.0127	0.0046	0.0153	0.0066	2.94231	1.11864	0.0122645932920764	73913	56035	55499
c6m_0111001	c1y_0115401	0.2967	0.2442	1.2151	0.2243	4e-04	0.0047	0.0153	0.0184	2.94231	2.62857	-0.00459038884942118	73913	55716	55183
c6m_0111001	c1y_0115501	0.8606	0.4444	1.9364	0.0528	0.0023	0.0047	0.0153	0.0095	2.94231	1.48438	-0.0078052055756022	73913	56035	55498
c6m_0111001	c1y_0115601	NA	NA	NA	NA	6e-04	0.0051	0.0153	5e-04	2.94231	0.0833333	NA	73913	59091	58430
c6m_0111001	c1y_0115901	0.8461	0.3189	2.6531	0.008	0.3735	0.0047	0.0153	0.0085	2.94231	1.32812	0.417790205407252	73913	59091	58428
c6m_0111001	c1y_0116001	-0.582	0.4003	-1.4539	0.146	0.0269	0.0054	0.0153	0.0094	2.94231	1.49206	0.0378898104589811	73913	59032	58369
c6m_0111001	c1y_0116101	0.7181	0.9692	0.7409	0.4588	0.0071	0.005	0.0153	0.0026	2.94231	0.464286	0.00354464819737785	73913	58926	58265
c6m_0111001	c1y_0116201	NA	NA	NA	NA	0.024	0.0048	0.0153	-0.0029	2.94231	-0.42029	NA	73913	59006	58345
c6m_0111001	c1y_0116301	-0.1581	0.2856	-0.5538	0.5797	0.0255	0.0046	0.0153	0.0149	2.94231	2.52542	0.0318689446911583	73913	58597	57867
c6m_0111001	c1y_0116401	0.2723	0.3975	0.6851	0.4933	0.008	0.0047	0.0153	0.0076	2.94231	1.26667	0.0062320650090643	73913	58615	57884
c6m_0111001	c1y_0116601	0.1943	0.6467	0.3004	0.7639	0.0101	0.0049	0.0153	0.0026	2.94231	0.490566	0.0103761942908158	73913	58376	57647
c6m_0111001	c1y_0116701	NA	NA	NA	NA	0.0153	0.0052	0.0153	-0.0041	2.94231	-0.773585	NA	73913	58487	57757
c6m_0111001	c1y_0118001	0.4702	0.4425	1.0627	0.2879	-7e-04	0.005	0.0153	0.0085	2.94231	1.63462	-0.00623297710612764	73913	58518	57789
c6m_0111001	c1y_0118201	0.3326	0.3682	0.9033	0.3664	-0.0012	0.0047	0.0153	0.0077	2.94231	1.5098	-0.00499212544609856	73913	62765	61703
c6m_0111001	c1y_0119501	NA	NA	NA	NA	-0.0011	0.0052	0.0153	-9e-04	2.94231	-0.152542	NA	73913	62841	61776
c6m_0111001	c1y_0120001	0.4658	0.237	1.9656	0.0493	0.0199	0.006	0.0153	0.0275	2.94231	3.76712	0.0127114989290026	73913	62606	61549
c6m_0111001	c1y_0120101	0.4793	0.2403	1.9948	0.0461	0.0244	0.0059	0.0153	0.025	2.94231	3.57143	0.0180234706581817	73913	62274	61234
c6m_0111001	c1y_0130001	0.4357	0.3379	1.2892	0.1973	0.0117	0.0051	0.0153	0.0117	2.94231	2.01724	0.0071869068074226	73913	62714	61658
c6m_0111001	c1y_0140001	NA	NA	NA	NA	0.0109	0.005	0.0153	-0.0064	2.94231	-1.04918	NA	73913	77614	71577
c6m_0111001	c1y_0150001	0.6173	0.5165	1.195	0.2321	0.0034	0.0046	0.0153	0.006	2.94231	0.952381	-0.00234166813334918	73913	77614	71577
c6m_0111001	c1y_0160001	-0.2573	0.1342	-1.9174	0.0552	0.0063	0.0047	0.0153	0.0681	2.94231	6.61165	0.0156292916293214	73913	77614	71577
c6m_0111001	c1y_0160101	-0.2163	0.2922	-0.7403	0.4591	0.0093	0.0048	0.0153	0.0139	2.94231	2.01449	0.0131879102370463	73913	77614	71577
c6m_0111001	c1y_0160102	-0.2991	0.2	-1.4955	0.1348	0.0057	0.0046	0.0153	0.03	2.94231	3.94737	0.0127282401375566	73913	77614	71577
c6m_0111001	c1y_0160103	-0.1136	0.1617	-0.7026	0.4823	0.0135	0.0046	0.0153	0.0354	2.94231	4.48101	0.0182768666110504	73913	69375	63730
c6m_0111001	c1y_0160104	-0.0285	0.1655	-0.1721	0.8634	0.0039	0.0046	0.0153	0.0336	2.94231	5.09091	0.00488802654189805	73913	77736	71716
c6m_0111001	c1y_0160105	-0.0376	0.2169	-0.1732	0.8625	-0.0011	0.0049	0.0153	0.0248	2.94231	3.39726	-0.00154745959623073	73913	20259	18928
c6m_0111001	c1y_0160106	0.0755	0.1729	0.4368	0.6622	7e-04	0.0043	0.0153	0.0361	2.94231	4.87838	-0.000352378078664702	73913	20259	18928
c6m_0111001	c1y_0160107	0.0413	0.3611	0.1145	0.9089	0.0089	0.0044	0.0153	0.0081	2.94231	1.32787	0.0179454220554477	73913	20259	18928
c6m_0111001	c1y_0160108	-0.1019	0.1733	-0.5882	0.5564	0.0103	0.005	0.0153	0.0425	2.94231	4.67033	0.0243620974565549	73913	20259	18928
c6m_0111001	c1y_0160109	0.0376	0.2121	0.1774	0.8592	0.0025	0.005	0.0153	0.028	2.94231	3.68421	0.00442872090124416	73913	20259	18928
c6m_0111001	c1y_0160110	-0.3661	0.2671	-1.3706	0.1705	0.0063	0.005	0.0153	0.0175	2.94231	2.57353	0.0191848474909749	73913	20259	18928
c6m_0111001	c1y_0160111	-0.0707	0.2048	-0.3449	0.7301	0.012	0.0048	0.0153	0.0329	2.94231	4.32895	0.0267650516559341	73913	20259	18928
c6m_0111001	c1y_0160112	-0.0396	0.2403	-0.1648	0.8691	0.0013	0.0051	0.0153	0.022	2.94231	3.38462	0.00344857623776661	73913	20259	18928
c6m_0111001	c1y_0170001_1	0.4916	0.3122	1.5746	0.1153	-0.0035	0.005	0.0153	0.0144	2.94231	2.18182	-0.011131905112619	73913	70178	68691
c6m_0111001	c1y_0170001_1_3	0.027	0.1562	0.1731	0.8626	-2e-04	0.005	0.0153	0.0501	2.94231	5.16495	-0.000997163536251144	73913	65376	64106
c6m_0111001	c1y_0170001_3	-0.1886	0.2129	-0.8858	0.3757	0.0014	0.0046	0.0153	0.0238	2.94231	3.05128	0.00516790584303465	73913	70178	68691
c6m_0111001	c1y_0180001	0.1434	0.1837	0.7805	0.4351	-0.0101	0.0049	0.0153	0.0355	2.94231	4.08046	-0.0246169629787138	73913	20259	18928
c6m_0111001	c1y_0190001	-0.1228	0.1676	-0.733	0.4636	0.004	0.0052	0.0153	0.0638	2.94231	7.68675	0.0125129666682267	73913	20259	18928
c6m_0111001	c1y_0190002	-0.1712	0.1357	-1.2618	0.207	0.0041	0.005	0.0153	0.0924	2.94231	10.8706	0.0156762357121201	73913	20256	18925
c6m_0111001	c1y_0210001_1	0.8666	0.4882	1.7751	0.0759	0.002	0.005	0.0153	0.0085	2.94231	1.25	-0.0078795079973023	73913	70178	68691
c6m_0111001	c1y_0210001_2	-0.9244	0.5256	-1.7587	0.0786	8.9266e-05	0.0049	0.0153	0.0083	2.94231	1.23881	0.0106362158795698	73913	70178	68691
c6m_0111001	c1y_0220001_1	-0.2594	0.251	-1.0335	0.3014	-0.0019	0.005	0.0153	0.0185	2.94231	3.13559	0.00241283271135958	73913	70178	68691
c6m_0111001	c1y_0220001_2	0.3215	0.2799	1.1487	0.2507	0.0033	0.0051	0.0153	0.016	2.94231	2.38806	-0.00159519007797431	73913	70178	68691
c6m_0111001	c1y_0220001_3	-0.182	0.1735	-1.0488	0.2943	-0.0083	0.0046	0.0153	0.0414	2.94231	6.27273	-0.00429933256859702	73913	69309	67834
c6m_0111001	c1y_0230001	-0.2067	0.2387	-0.8658	0.3866	0.0022	0.0053	0.0153	0.0201	2.94231	2.91304	0.0061499434731907	73913	71680	66273
c6m_0111001	c1y_0250001	-0.1027	0.2104	-0.488	0.6255	-0.0137	0.0053	0.0153	0.0271	2.94231	4.10606	-0.0133174170003993	73913	70976	65601
c6m_0111001	c1y_0270001	0.5769	0.4073	1.4164	0.1567	0.0141	0.0052	0.0153	0.0097	2.94231	1.44776	0.00856722326272547	73913	71664	66257
c6m_0111001	c1y_0370001	-0.2299	0.1781	-1.291	0.1967	-0.0118	0.0045	0.0153	0.0325	2.94231	5	-0.00809727648852218	73913	70960	65585
c6m_0111001	c1y_1_bmi	-0.0215	0.1068	-0.2014	0.8404	0.009	0.0056	0.0153	0.2582	2.94231	13.1066	0.0127603072316962	73913	68351	66953
c6m_0111001	c1y_2_bmi	-0.0235	0.0918	-0.2556	0.7982	0.0032	0.0049	0.0153	0.282	2.94231	17.4074	0.00587595428065437	73913	68351	66953
c6m_0111001	c1y_asq_acomu	-0.0145	0.1135	-0.1276	0.8985	0.0151	0.0051	0.0153	0.0953	2.94231	10.1383	0.0172113398103103	73913	70894	69660
c6m_0111001	c1y_asq_bgm	0.0779	0.1023	0.7611	0.4466	0.0072	0.0051	0.0153	0.1767	2.94231	15.5	0.00382202411691485	73913	70705	69476
c6m_0111001	c1y_asq_cfm	0.1015	0.1635	0.6206	0.5348	0.0018	0.005	0.0153	0.0465	2.94231	5.96154	-0.000861771212739019	73913	70761	69528
c6m_0111001	c1y_asq_dproblem	0.0668	0.1581	0.4222	0.6729	0.0149	0.0054	0.0153	0.061	2.94231	7.625	0.0139751570920045	73913	70928	69697
c6m_0111001	c1y_asq_epersonal	0.0733	0.148	0.4956	0.6202	0.0031	0.0051	0.0153	0.0613	2.94231	7.38554	0.00101473884112203	73913	70926	69697
c6m_0111001	c1y_asq_total	0.0883	0.1138	0.7761	0.4377	0.013	0.0051	0.0153	0.1088	2.94231	11.6989	0.010886413715973	73913	68351	66953
c6m_0111001	c1y_bed_time	0.1553	0.2936	0.529	0.5968	-4e-04	0.005	0.0153	0.0129	2.94231	2.01562	-0.00265458162039246	73913	64853	63611
c6m_0111001	c1y_nap_count	-0.0825	0.2332	-0.3536	0.7236	0.0037	0.0049	0.0153	0.0192	2.94231	3.04762	0.00562537859585574	73913	62090	60922
c6m_0111001	c1y_night_wake_up_count	-0.0397	0.2631	-0.1508	0.8802	0.0064	0.0055	0.0153	0.0191	2.94231	3.03175	0.00814106088493654	73913	58660	57552
c6m_0111001	c1y_sleep_time_day	0.1045	0.2355	0.4435	0.6574	-0.0028	0.0047	0.0153	0.0204	2.94231	3.2381	-0.00497113411407926	73913	65376	64106
c6m_0111001	c1y_sleep_time_night	-0.1557	0.206	-0.7556	0.4499	0.0046	0.0053	0.0153	0.029	2.94231	4.26471	0.00845520605162918	73913	65376	64106
c6m_0111001	c1y_total_sleep_time	-0.0396	0.2156	-0.1836	0.8543	7.3783e-05	0.0049	0.0153	0.0279	2.94231	4.5	0.000918023759631662	73913	65376	64106
c6m_0111001	c1y_wake_up_time	-0.0434	0.1481	-0.293	0.7695	-0.0095	0.0051	0.0153	0.063	2.94231	8.87324	-0.00936176477317898	73913	64855	63612
c6m_0111001	c2hy_0010101	0.7281	0.5674	1.2833	0.1994	-0.0046	0.0052	0.0153	0.0071	2.94231	1.01429	-0.0128524451492198	73913	61845	60747
c6m_0111001	c2hy_0010201	NA	NA	NA	NA	0.0011	0.0051	0.0153	-0.0108	2.94231	-1.74194	NA	73913	61843	60747
c6m_0111001	c2hy_0010301	-0.2964	0.5833	-0.5082	0.6113	0.0168	0.0055	0.0153	0.0047	2.94231	0.770492	0.0214259636855065	73913	61844	60747
c6m_0111001	c2hy_0030002_checked	-0.0353	0.0954	-0.3697	0.7116	-3e-04	0.0061	0.0153	0.2841	2.94231	13.4645	0.00239727070091679	73913	70178	68691
c6m_0111001	c2hy_0040101	0.6233	0.2659	2.3444	0.0191	-0.0142	0.0052	0.0153	0.0238	2.94231	3.26027	-0.0282508644023779	73913	61844	60747
c6m_0111001	c2hy_0040102	0.246	0.2924	0.8413	0.4002	-0.0029	0.0051	0.0153	0.0151	2.94231	1.96104	-0.00707426772762608	73913	61844	60747
c6m_0111001	c2hy_0040201	0.1127	0.2861	0.394	0.6936	0.0044	0.0048	0.0153	0.0156	2.94231	2.26087	0.00320542817793991	73913	61845	60748
c6m_0111001	c2hy_0040301	1	0.5527	1.9047	0.0568	-0.0018	0.005	0.0153	0.0088	2.94231	1.44262	-0.0143929552608919	73913	61845	60748
c6m_0111001	c2hy_0040401b	NA	NA	NA	NA	0.0013	0.0045	0.0153	-0.0044	2.94231	-0.733333	NA	73913	68351	66953
c6m_0111001	c2hy_0060001	-0.7118	0.5502	-1.2937	0.1958	0.0169	0.0057	0.0153	0.0076	2.94231	1.13433	0.0268939780641039	73913	61143	60079
c6m_0111001	c2hy_0060002	-0.6097	0.5064	-1.2038	0.2286	0.015	0.0052	0.0153	0.0074	2.94231	1.23333	0.0234482739399265	73913	61845	60748
c6m_0111001	c2hy_0060003	0.1288	0.4013	0.3209	0.7483	0.0068	0.0046	0.0153	0.0069	2.94231	1.07812	0.00631478510943674	73913	61849	60751
c6m_0111001	c2hy_0060004	-0.2097	0.1907	-1.0999	0.2714	0.0043	0.0055	0.0153	0.0353	2.94231	4.97183	0.00991045634770931	73913	61845	60747
c6m_0111001	c2hy_0060005	-0.0533	0.3093	-0.1724	0.8631	0.0107	0.0047	0.0153	0.0116	2.94231	1.58904	0.0127906285151867	73913	61849	60751
c6m_0111001	c2hy_0060006	0.0556	0.7304	0.0761	0.9393	0.0082	0.0047	0.0153	0.0022	2.94231	0.333333	0.00888147028124272	73913	61849	60751
c6m_0111001	c2hy_0060007	-6.3378e-05	0.2111	-3e-04	0.9998	0.0095	0.0051	0.0153	0.0263	2.94231	3.65278	0.010799026195276	73913	61849	60751
c6m_0111001	c2hy_0060008	0.6582	1.2777	0.5151	0.6065	0.0089	0.0051	0.0153	0.0028	2.94231	0.41791	0.00564836230266973	73913	61849	60751
c6m_0111001	c2hy_0060009	-0.2045	0.2524	-0.8102	0.4178	0.0149	0.0048	0.0153	0.0189	2.94231	2.66197	0.0195084603432268	73913	69461	68013
c6m_0111001	c2hy_0060010	-0.4684	0.3304	-1.4177	0.1563	0.0109	0.0048	0.0153	0.0138	2.94231	1.89041	0.0185697473769217	73913	69328	67888
c6m_0111001	c2hy_0060011	0.2838	0.2828	1.0033	0.3157	0.0019	0.005	0.0153	0.0165	2.94231	2.5	-0.00254593199986919	73913	69297	67862
c6m_0111001	c2hy_0070101	-0.1074	0.2459	-0.4369	0.6622	-0.0064	0.0045	0.0153	0.0171	2.94231	2.75806	-0.00509865662349002	73913	69223	67788
c6m_0111001	c2hy_0070201	0.2373	0.3099	0.7657	0.4438	0.0484	0.0051	0.0153	0.0138	2.94231	2.09091	0.0483097797205166	73913	69258	67827
c6m_0111001	c2hy_0070202	0.4812	0.2393	2.0107	0.0444	0.0636	0.0054	0.0153	0.0294	2.94231	3.97297	0.0582107299855737	73913	69212	67779
c6m_0111001	c2hy_0070301	-0.2553	0.2774	-0.9205	0.3573	-0.0088	0.0049	0.0153	0.0152	2.94231	2.375	-0.0054731567580624	73913	69260	67826
c6m_0111001	c2hy_0070302	-0.2002	0.2903	-0.6896	0.4904	-0.009	0.0049	0.0153	0.013	2.94231	1.91176	-0.00676604616902976	73913	69261	67828
c6m_0111001	c2hy_0070401	0.4129	0.4238	0.9743	0.3299	-0.0043	0.0051	0.0153	0.0081	2.94231	1.26562	-0.00924234044678979	73913	69210	67778
c6m_0111001	c2hy_0070501	-0.1359	0.4956	-0.2743	0.7839	0.0073	0.0051	0.0153	0.0047	2.94231	0.746032	0.00902420268286714	73913	67753	66388
c6m_0111001	c2hy_0070601	0.0638	0.3837	0.1664	0.8679	-0.0025	0.0051	0.0153	0.0084	2.94231	1.12	-0.00342983294254249	73913	67701	66337
c6m_0111001	c2hy_0070701	0.2855	0.3943	0.724	0.4691	0.0061	0.0045	0.0153	0.0086	2.94231	1.19444	0.00327227140660606	73913	67637	66272
c6m_0111001	c2hy_0090001	0.1396	0.3321	0.4204	0.6742	-0.0052	0.0052	0.0153	0.0136	2.94231	1.7	-0.00767163665155985	73913	67658	66292
c6m_0111001	c2hy_0090101	NA	NA	NA	NA	NA	NA	0.0153	2e-04	2.94231	0.031746	NA	73913	67613	66250
c6m_0111001	c2hy_0090201	NA	NA	NA	NA	-0.0034	0.0049	0.0153	-0.0029	2.94231	-0.408451	NA	73913	67669	66304
c6m_0111001	c2hy_0090401	0.1161	0.7534	0.1541	0.8775	-0.0078	0.0052	0.0153	0.0027	2.94231	0.442623	-0.00914763573865396	73913	67682	66317
c6m_0111001	c2hy_0090601	0.1253	0.5201	0.241	0.8096	-0.0034	0.0049	0.0153	0.0043	2.94231	0.632353	-0.00468921088016025	73913	67658	66293
c6m_0111001	c2hy_0090801	NA	NA	NA	NA	NA	NA	0.0153	0.0021	2.94231	0.33871	NA	73913	64819	63580
c6m_0111001	c2hy_0090901	-0.1793	0.7592	-0.2362	0.8133	-0.002	0.0052	0.0153	0.0026	2.94231	0.440678	-0.00105685429824138	73913	64752	63520
c6m_0111001	c2hy_0091001	NA	NA	NA	NA	0.0011	0.005	0.0153	-0.0023	2.94231	-0.359375	NA	73913	64676	63445
c6m_0111001	c2hy_0091201	-0.3659	0.7469	-0.49	0.6242	0.0041	0.0053	0.0153	0.0035	2.94231	0.564516	0.00721309723048634	73913	64687	63457
c6m_0111001	c2hy_0091301	0.0687	0.294	0.2338	0.8152	0.0036	0.0044	0.0153	0.0114	2.94231	1.96552	0.00305763457496466	73913	64642	63413
c6m_0111001	c2hy_0091401	NA	NA	NA	NA	0.012	0.0049	0.0153	-0.0067	2.94231	-1.11667	NA	73913	64701	63468
c6m_0111001	c2hy_0190001	-0.2886	0.3614	-0.7985	0.4246	-9e-04	0.005	0.0153	0.0092	2.94231	1.29577	0.00247382525319901	73913	64718	63484
c6m_0111001	c2hy_0200001	0.0783	0.1786	0.4382	0.6613	-0.0017	0.0048	0.0153	0.04	2.94231	5.19481	-0.00389741348809347	73913	64700	63467
c6m_0111001	c2hy_asq_acomu	-0.2117	0.154	-1.3742	0.1694	0.0126	0.0049	0.0153	0.066	2.94231	7.02128	0.0206774476532726	73913	70773	69551
c6m_0111001	c2hy_asq_bgm	-0.0866	0.1549	-0.5588	0.5763	0.0177	0.0053	0.0153	0.0652	2.94231	7.01075	0.0220194840122071	73913	70889	69666
c6m_0111001	c2hy_asq_cfm	-0.0039	0.2167	-0.0182	0.9855	0.0054	0.0045	0.0153	0.0357	2.94231	4.89041	0.00585346529274086	73913	70839	69617
c6m_0111001	c2hy_asq_dproblem	-0.1603	0.17	-0.9424	0.346	0.0122	0.0052	0.0153	0.0588	2.94231	7.08434	0.0181871502399415	73913	70610	69394
c6m_0111001	c2hy_asq_epersonal	0.0273	0.1538	0.1772	0.8594	0.0192	0.0054	0.0153	0.0734	2.94231	8.24719	0.0199246868731487	73913	70903	69681
c6m_0111001	c2hy_asq_total	-0.1206	0.1536	-0.7854	0.4322	0.0184	0.005	0.0153	0.0765	2.94231	8.89535	0.0248104507622635	73913	68351	66953
c6m_0111001	c2hy_bmi	0.1893	0.1042	1.8163	0.0693	0.0032	0.0053	0.0153	0.2398	2.94231	16.2027	-0.00932629863373495	73913	68351	66953
c6m_0111001	c2hy_psi_cf	0.0897	0.1989	0.4508	0.6521	-0.0031	0.005	0.0153	0.0273	2.94231	4.33333	-0.0051999282868505	73913	69918	68447
c6m_0111001	c2y_0010001	-0.3945	0.8518	-0.4632	0.6432	7e-04	0.0046	0.0153	0.0024	2.94231	0.40678	0.00316310060374962	73913	68095	66705
c6m_0111001	c2y_0010101	-0.0055	0.3128	-0.0176	0.986	-0.0033	0.0056	0.0153	0.015	2.94231	2.34375	-0.00348713005621763	73913	67753	66388
c6m_0111001	c2y_0010201	NA	NA	NA	NA	5e-04	0.0049	0.0153	-9e-04	2.94231	-0.138462	NA	73913	67753	66388
c6m_0111001	c2y_0010301	0.2124	0.3818	0.5565	0.5779	0.0037	0.005	0.0153	0.0078	2.94231	1.27869	0.00164266556927373	73913	67753	66388
c6m_0111001	c2y_0030002_checked	-0.0304	0.0932	-0.3261	0.7444	7e-04	0.0057	0.0153	0.2606	2.94231	11.8455	0.00310978583724017	73913	70178	68691
c6m_0111001	c2y_0040101	NA	NA	NA	NA	-0.0076	0.0046	0.0153	-0.0016	2.94231	-0.313725	NA	73913	64676	63445
c6m_0111001	c2y_0041001	NA	NA	NA	NA	NA	NA	0.0153	6e-04	2.94231	0.111111	NA	73913	67701	66337
c6m_0111001	c2y_0041101	-0.5968	2.7446	-0.2174	0.8279	-0.0026	0.0047	0.0153	0.0013	2.94231	0.236364	-0.000113254135618239	73913	67637	66272
c6m_0111001	c2y_0041201	-0.097	0.5369	-0.1807	0.8566	4e-04	0.0049	0.0153	0.0045	2.94231	0.714286	0.00124402518133064	73913	67613	66250
c6m_0111001	c2y_0041301	NA	NA	NA	NA	-0.0019	0.0047	0.0153	-8e-04	2.94231	-0.137931	NA	73913	67613	66250
c6m_0111001	c2y_0041401	0.047	0.5794	0.0812	0.9353	0.021	0.0051	0.0153	0.004	2.94231	0.57971	0.0222466772775912	73913	67669	66304
c6m_0111001	c2y_0041501	-0.1394	0.3822	-0.3649	0.7152	0.0048	0.0049	0.0153	0.0085	2.94231	1.37097	0.00679040052632793	73913	67669	66304
c6m_0111001	c2y_0041601	-0.0928	0.6011	-0.1543	0.8774	-0.0064	0.0051	0.0153	0.0039	2.94231	0.639344	-0.00616824734742938	73913	67682	66317
c6m_0111001	c2y_0041701	NA	NA	NA	NA	-0.0066	0.0046	0.0153	-7e-04	2.94231	-0.127273	NA	73913	67658	66293
c6m_0111001	c2y_0041801	-0.5737	0.3335	-1.72	0.0854	-0.0215	0.0055	0.0153	0.0167	2.94231	2.31944	-0.0139879795380982	73913	67658	66293
c6m_0111001	c2y_0041901	0.2747	1.8616	0.1476	0.8827	-0.0052	0.0045	0.0153	0.0012	2.94231	0.210526	-0.00687573190064459	73913	65300	64033
c6m_0111001	c2y_0042001	-0.1296	0.5314	-0.244	0.8073	-4e-04	0.0047	0.0153	0.0041	2.94231	0.66129	0.000598290919612945	73913	65300	64033
c6m_0111001	c2y_0042101	-0.4256	0.3888	-1.0946	0.2737	-0.0118	0.0051	0.0153	0.0104	2.94231	1.50725	-0.00753035688434452	73913	65303	64036
c6m_0111001	c2y_0042201	0.0107	0.4911	0.0217	0.9827	-0.0194	0.0052	0.0153	0.0051	2.94231	0.822581	-0.0213603681475777	73913	65303	64036
c6m_0111001	c2y_0042301	-0.2318	0.2953	-0.7851	0.4324	-0.0236	0.0054	0.0153	0.0171	2.94231	2.40845	-0.0222149415991877	73913	65303	64036
c6m_0111001	c2y_0042401	-0.0214	0.3109	-0.0689	0.945	-0.0173	0.0049	0.0153	0.0142	2.94231	1.97222	-0.0187955725593382	73913	64819	63580
c6m_0111001	c2y_0042501	0.4563	0.4065	1.1226	0.2616	-0.0023	0.0049	0.0153	0.0092	2.94231	1.41538	-0.00801687403365433	73913	64752	63520
c6m_0111001	c2y_0050301	NA	NA	NA	NA	-0.0083	0.005	0.0153	-0.0012	2.94231	-0.2	NA	73913	64642	63413
c6m_0111001	c2y_0050601	NA	NA	NA	NA	-0.0075	0.0049	0.0153	-0.0048	2.94231	-0.827586	NA	73913	64642	63413
c6m_0111001	c2y_0051001	-1	2.1883	-0.4987	0.618	0.0082	0.0051	0.0153	0.0023	2.94231	0.359375	0.0155454460529556	73913	64701	63468
c6m_0111001	c2y_0053101	0.1635	0.1665	0.9818	0.3262	0.0017	0.0051	0.0153	0.0551	2.94231	6.40698	-0.00300118223515312	73913	64701	63468
c6m_0111001	c2y_0053102	0.0798	0.1618	0.4932	0.6219	0.0026	0.0052	0.0153	0.058	2.94231	6.59091	0.000472837388433884	73913	64718	63484
c6m_0111001	c2y_0060001	0.4212	0.3472	1.2132	0.2251	0.0053	0.0054	0.0153	0.0118	2.94231	1.90323	0.000116970632233769	73913	64700	63467
c6m_0111001	c2y_0060101	-0.0369	0.1812	-0.2035	0.8388	0.0111	0.005	0.0153	0.0409	2.94231	4.59551	0.0133950893075018	73913	64700	63467
c6m_0111001	c2y_0060201	0.0256	0.2335	0.1096	0.9127	8e-04	0.0047	0.0153	0.0213	2.94231	3.04286	0.000416622816066887	73913	65579	63936
c6m_0111001	c2y_0060401	NA	NA	NA	NA	0.0072	0.0047	0.0153	-0.0104	2.94231	-1.7931	NA	73913	65579	63936
c6m_0111001	c2y_0061301	0.2507	0.2603	0.9631	0.3355	-0.0016	0.005	0.0153	0.0201	2.94231	2.91304	-0.00624931765074112	73913	65579	63936
c6m_0111001	c2y_0061401	-0.0683	0.261	-0.2617	0.7936	-0.0046	0.0054	0.0153	0.0166	2.94231	2.72131	-0.00398411530888928	73913	65579	63936
c6m_0111001	c2y_0061501	0.1001	0.2973	0.3366	0.7364	0.0132	0.005	0.0153	0.0121	2.94231	1.75362	0.013579607680129	73913	61264	60198
c6m_0111001	c2y_0061601	-0.4524	0.8783	-0.5151	0.6065	0.0031	0.0049	0.0153	0.0047	2.94231	0.758065	0.00737750068200443	73913	61195	60130
c6m_0111001	c2y_0061901	0.7744	0.7857	0.9857	0.3243	0.0394	0.0044	0.0153	0.0045	2.94231	0.703125	0.0380555222671953	73913	61095	60032
c6m_0111001	c2y_0062001	0.0223	0.3333	0.067	0.9466	-0.0039	0.0056	0.0153	0.0124	2.94231	1.9375	-0.00473840070254876	73913	61095	60032
c6m_0111001	c2y_0062101	0.6162	0.4669	1.3196	0.187	0.0116	0.0044	0.0153	0.0069	2.94231	1.09524	0.00672157086254366	73913	61156	60093
c6m_0111001	c2y_0062201	-0.1187	0.3208	-0.37	0.7114	0.0136	0.0054	0.0153	0.0145	2.94231	1.93333	0.0172456575259332	73913	61118	60055
c6m_0111001	c2y_0062301	NA	NA	NA	NA	0.0095	0.0053	0.0153	-0.002	2.94231	-0.30303	NA	73913	61118	60055
c6m_0111001	c2y_0062401	-0.1494	0.2801	-0.5335	0.5937	0.0032	0.0051	0.0153	0.0183	2.94231	3.26786	0.00618586816066512	73913	61089	60029
c6m_0111001	c2y_0062601	-0.1994	0.3157	-0.6315	0.5277	0.0068	0.0052	0.0153	0.0109	2.94231	1.94643	0.0103221273351417	73913	61089	60029
c6m_0111001	c2y_0062701	NA	NA	NA	NA	0.0024	0.0048	0.0153	-4.4094e-05	2.94231	-0.00711194	NA	73913	60213	59166
c6m_0111001	c2y_0070001	0.4231	0.2225	1.9015	0.0572	-0.001	0.005	0.0153	0.0294	2.94231	4.0274	-0.0103322429915562	73913	60213	59166
c6m_0111001	c2y_0070002	0.3628	0.2506	1.4478	0.1477	0.0156	0.0056	0.0153	0.0244	2.94231	3.43662	0.0107942224452496	73913	60213	59166
c6m_0111001	c2y_0070101	0.2356	0.2872	0.8204	0.412	0.0161	0.0049	0.0153	0.0138	2.94231	2	0.0135091707502617	73913	79676	73824
c6m_0111001	c2y_0070201	0.3586	0.2598	1.38	0.1676	-7e-04	0.0049	0.0153	0.0188	2.94231	2.9375	-0.00693250395251957	73913	78089	72606
c6m_0111001	c2y_0070301b	NA	NA	NA	NA	-0.0077	0.0046	0.0153	-2e-04	2.94231	-0.0338983	NA	73913	68351	66953
c6m_0111001	c2y_0080001_1	0.0604	0.241	0.2506	0.8021	0.0045	0.005	0.0153	0.0208	2.94231	3.25	0.00374314524104844	73913	69944	68073
c6m_0111001	c2y_0080001_2	-0.1781	0.2253	-0.7905	0.4292	0.002	0.0044	0.0153	0.0219	2.94231	3.47619	0.0054649226532424	73913	70596	68693
c6m_0111001	c2y_0090001b2	NA	NA	NA	NA	-0.0017	0.005	0.0153	-0.008	2.94231	-1.37931	NA	73913	68351	66953
c6m_0111001	c2y_0090002	0.2414	0.265	0.9109	0.3624	0.0082	0.0052	0.0153	0.0207	2.94231	3	0.00622898766725185	73913	45836	45836
c6m_0111001	c2y_0100001_2	0.2496	0.2707	0.9221	0.3565	-0.0017	0.0048	0.0153	0.0196	2.94231	2.9697	-0.00621853020870334	73913	70596	68693
c6m_0111001	c2y_0100001_3	-0.3873	0.241	-1.6071	0.108	0.0145	0.0046	0.0153	0.0195	2.94231	2.70833	0.0223260405670882	73913	70596	68693
c6m_0111001	c2y_0100001_4	0.5251	0.4111	1.2771	0.2016	-0.014	0.0048	0.0153	0.008	2.94231	1.25	-0.0207735440626869	73913	70596	68693
c6m_0111001	c2y_0100102	-0.0612	0.1722	-0.3552	0.7224	0.0112	0.0052	0.0153	0.0417	2.94231	5.27848	0.0162554457303891	73913	45692	45692
c6m_0111001	c2y_0100203	-0.1354	0.2181	-0.6209	0.5346	0.0074	0.0045	0.0153	0.022	2.94231	3.23529	0.0121070974293737	73913	45835	45835
c6m_0111001	c2y_0100301	0.0082	0.2547	0.0323	0.9742	0.0064	0.0048	0.0153	0.0162	2.94231	2.38235	0.00813901622130992	73913	45692	45692
c6m_0111001	c2y_0100304	-0.4757	0.5727	-0.8306	0.4062	0.0068	0.0047	0.0153	0.0051	2.94231	0.894737	0.0111271097859009	73913	73666	73666
c6m_0111001	c2y_0100501_3	-0.4192	0.4222	-0.993	0.3207	0.008	0.0051	0.0153	0.0093	2.94231	1.55	0.0135800957983371	73913	70596	68693
c6m_0111001	c2y_0100602	0.1084	0.225	0.4817	0.63	0.0025	0.0047	0.0153	0.0228	2.94231	3.35294	0.000804964155621885	73913	60292	59302
c6m_0111001	c2y_0100703	0.036	0.2906	0.1238	0.9014	0.002	0.0046	0.0153	0.0153	2.94231	2.42857	0.0015775392679976	73913	69669	68206
c6m_0111001	c2y_0100801	0.1591	0.3133	0.5079	0.6115	0.0054	0.0047	0.0153	0.012	2.94231	1.96721	0.0035729213711936	73913	69712	68244
c6m_0111001	c2y_0101102	0.2671	0.3751	0.712	0.4765	-0.0054	0.0052	0.0153	0.0101	2.94231	1.62903	-0.00909910577082064	73913	70145	68658
c6m_0111001	c2y_0102001_3	NA	NA	NA	NA	-0.005	0.0047	0.0153	-5e-04	2.94231	-0.0877193	NA	73913	70596	68693
c6m_0111001	c2y_0103501_2	-0.052	0.2923	-0.1778	0.8589	-0.0115	0.0052	0.0153	0.0157	2.94231	2.34328	-0.0114648212390449	73913	70596	68693
c6m_0111001	c2y_0103501_3	NA	NA	NA	NA	NA	NA	0.0153	5e-04	2.94231	0.0833333	NA	73913	70596	68693
c6m_0111001	c2y_0104001_2	-0.4194	0.2796	-1.4997	0.1337	-0.0171	0.005	0.0153	0.0185	2.94231	2.68116	-0.0111136502084917	73913	70596	68693
c6m_0111001	c2y_0104001_3	NA	NA	NA	NA	-0.0125	0.0052	0.0153	-0.0028	2.94231	-0.491228	NA	73913	70310	68419
c6m_0111001	c2y_0104501_2	NA	NA	NA	NA	-0.0031	0.0049	0.0153	-0.009	2.94231	-1.55172	NA	73913	70596	68693
c6m_0111001	c2y_0105001_2	-0.4584	0.2652	-1.7286	0.0839	-0.0091	0.0055	0.0153	0.0227	2.94231	3.28986	-0.00104631030222741	73913	70596	68693
c6m_0111001	c2y_0105001_3	0.3926	0.9187	0.4273	0.6692	-0.0063	0.0051	0.0153	0.0027	2.94231	0.457627	-0.0092315085732326	73913	70596	68693
c6m_0111001	c2y_0105501	-0.0975	0.2343	-0.416	0.6774	-0.0016	0.0047	0.0153	0.0199	2.94231	3.01515	-7.23488180118674e-06	73913	67528	66166
c6m_0111001	c2y_0105601	-0.5766	0.4227	-1.3641	0.1725	0.0097	0.005	0.0153	0.0077	2.94231	1.24194	0.0171065872026912	73913	63889	62581
c6m_0111001	c2y_0105701	-0.1393	0.2617	-0.5323	0.5945	-0.0024	0.0049	0.0153	0.0154	2.94231	2.52459	-0.000510418662629968	73913	63432	62228
c6m_0111001	c2y_0110001	0.073	0.1616	0.4518	0.6514	0.0131	0.0057	0.0153	0.0618	2.94231	7.53659	0.0132698217185012	73913	58567	57463
c6m_0111001	c2y_0120001	0.1297	0.1687	0.7688	0.442	0.0078	0.0054	0.0153	0.0519	2.94231	6.32927	0.00539860158434747	73913	59441	58280
c6m_0111001	c2y_0120101	0.0452	0.1803	0.2506	0.8021	0.0102	0.0055	0.0153	0.0463	2.94231	5.7875	0.0108507347215213	73913	58261	57120
c6m_0111001	c2y_0120201	-0.0312	0.2024	-0.154	0.8776	0.0031	0.0054	0.0153	0.0342	2.94231	3.8427	0.00438546315403638	73913	58181	57055
c6m_0111001	c2y_0120301	NA	NA	NA	NA	NA	NA	0.0153	4e-04	2.94231	0.0689655	NA	73913	59348	58202
c6m_0111001	c2y_0130001	0.3479	0.2671	1.3028	0.1926	0.0037	0.0055	0.0153	0.0192	2.94231	3.09677	-0.00177367496938191	73913	59136	57970
c6m_0111001	c2y_0140001	0.4377	1.3739	0.3186	0.75	-0.0022	0.005	0.0153	0.0016	2.94231	0.285714	-0.00465365052672975	73913	61851	60749
c6m_0111001	c2y_0150001	0.814	0.7786	1.0455	0.2958	-0.0068	0.005	0.0153	0.0049	2.94231	0.753846	-0.0148826106763166	73913	59936	58901
c6m_0111001	c2y_0160001	0.016	0.1684	0.095	0.9243	-0.0045	0.005	0.0153	0.057	2.94231	5.7	-0.00642300466693548	73913	47540	46660
c6m_0111001	c2y_0170001	-0.0341	0.1723	-0.1977	0.8433	-0.0067	0.0049	0.0153	0.0528	2.94231	5.33333	-0.00776853920471231	73913	47983	47098
c6m_0111001	c2y_0170101	-0.0628	0.1773	-0.3544	0.7231	-0.0046	0.005	0.0153	0.0517	2.94231	4.92381	-0.00790411303647659	73913	20259	18928
c6m_0111001	c2y_0170401	0.13	0.2364	0.55	0.5823	-0.0044	0.0046	0.0153	0.0192	2.94231	2.86567	-0.0114204866685533	73913	20259	18928
c6m_0111001	c2y_0180001	-0.0702	0.1847	-0.3798	0.7041	0.011	0.0052	0.0153	0.0357	2.94231	4.3012	0.0247617387091109	73913	20259	18928
c6m_0111001	c2y_0190001	0.1221	0.1538	0.7941	0.4272	-0.0045	0.0051	0.0153	0.0645	2.94231	6.32353	-0.0135816331408221	73913	20259	18928
c6m_0111001	c2y_0200001	0.096	0.7131	0.1347	0.8929	0.0085	0.0046	0.0153	0.0023	2.94231	0.319444	0.00884458086513805	73913	71674	66267
c6m_0111001	c2y_0210001	NA	NA	NA	NA	0.0104	0.0047	0.0153	-0.0014	2.94231	-0.191781	NA	73913	70970	65595
c6m_0111001	c2y_0210101	0.6607	0.616	1.0726	0.2835	-0.0064	0.0049	0.0153	0.0072	2.94231	0.935065	-0.0137413039410758	73913	79712	73849
c6m_0111001	c2y_0210201	-0.3125	0.4141	-0.7547	0.4504	-0.001	0.005	0.0153	0.0067	2.94231	1.06349	0.00176277496590673	73913	40817	38664
c6m_0111001	c2y_0210202	-0.2218	0.3662	-0.6057	0.5447	0.0014	0.0049	0.0153	0.0086	2.94231	1.34375	0.0040526048551525	73913	67970	67970
c6m_0111001	c2y_0210203	0.0791	0.3873	0.2041	0.8383	3e-04	0.005	0.0153	0.0079	2.94231	1.29508	-0.000550220387697173	73913	64328	63494
c6m_0111001	c2y_0210204	NA	NA	NA	NA	0.012	0.005	0.0153	-0.0019	2.94231	-0.296875	NA	73913	60593	59707
c6m_0111001	c2y_0210205	NA	NA	NA	NA	0.0102	0.0051	0.0153	-0.0015	2.94231	-0.220588	NA	73913	62863	61873
c6m_0111001	c2y_0210206	NA	NA	NA	NA	0.0043	0.0051	0.0153	-4e-04	2.94231	-0.0727273	NA	73913	61277	60288
c6m_0111001	c2y_0210207	0.1282	0.2293	0.559	0.5762	0.0072	0.0047	0.0153	0.0197	2.94231	3.28333	0.00581394949861151	73913	62924	61858
c6m_0111001	c2y_0210208	NA	NA	NA	NA	0.0168	0.0045	0.0153	-0.0033	2.94231	-0.55	NA	73913	60951	59969
c6m_0111001	c2y_0210209	NA	NA	NA	NA	NA	NA	0.0153	7e-04	2.94231	0.127273	NA	73913	59290	58374
c6m_0111001	c2y_0210210	NA	NA	NA	NA	0.019	0.004	0.0153	-0.0047	2.94231	-0.824561	NA	73913	79490	73658
c6m_0111001	c2y_0210211	-0.3009	0.4262	-0.706	0.4802	0.0031	0.0049	0.0153	0.0065	2.94231	1.01562	0.00631451832989643	73913	77888	72486
c6m_0111001	c2y_0210212	-0.4953	0.3727	-1.329	0.1839	-0.0022	0.0045	0.0153	0.0098	2.94231	1.60656	0.00386690090436807	73913	71814	71345
c6m_0111001	c2y_0220001	-0.3099	0.326	-0.9506	0.3418	9e-04	0.0054	0.0153	0.0129	2.94231	2.01562	0.00569150065570105	73913	38984	38418
c6m_0111001	c2y_0240001	-0.2501	0.2683	-0.9321	0.3513	0.0133	0.005	0.0153	0.0174	2.94231	2.63636	0.0203577362948647	73913	52971	52195
c6m_0111001	c2y_0250001	-0.5816	0.5522	-1.0533	0.2922	-0.0073	0.0051	0.0153	0.0067	2.94231	1.11667	-0.00235676595130888	73913	60310	59298
c6m_0111001	c2y_0260001	-0.0596	0.3032	-0.1966	0.8441	0.0018	0.0051	0.0153	0.014	2.94231	2	0.00292049642675464	73913	61559	60544
c6m_0111001	c2y_0270001	-0.0941	0.5384	-0.1748	0.8613	0.0104	0.0051	0.0153	0.0049	2.94231	0.803279	0.0128000073485772	73913	58782	57821
c6m_0111001	c2y_0280001	NA	NA	NA	NA	NA	NA	0.0153	2e-04	2.94231	0.0273973	NA	73913	59324	58327
c6m_0111001	c2y_0290001	0.173	0.1708	1.0129	0.3111	-0.0057	0.005	0.0153	0.0457	2.94231	6.01316	-0.0113570913894203	73913	60039	59009
c6m_0111001	c2y_0300001	0.0085	0.2398	0.0356	0.9716	-0.0049	0.0051	0.0153	0.0185	2.94231	2.89062	-0.00580927358335463	73913	59184	58204
c6m_0111001	c2y_0310001	-0.0029	0.4679	-0.0062	0.995	-0.0012	0.0055	0.0153	0.0064	2.94231	1	-0.00132684127289945	73913	61291	60224
c6m_0111001	c2y_0320001	0.2175	0.2266	0.9599	0.3371	-0.0121	0.0054	0.0153	0.03	2.94231	4.05405	-0.0182441465941089	73913	64843	63602
c6m_0111001	c2y_0330101	0.138	0.3124	0.4416	0.6588	0.0113	0.0056	0.0153	0.0142	2.94231	2.18462	0.0104260818019643	73913	64763	63529
c6m_0111001	c2y_0330201	0.0049	0.345	0.0142	0.9887	0.0183	0.0052	0.0153	0.0084	2.94231	1.23529	0.0196042436878195	73913	68351	66953
c6m_0111001	c2y_0340001	-0.2022	0.2403	-0.8413	0.4002	0.0067	0.0054	0.0153	0.0236	2.94231	3.63077	0.011172377641136	73913	68351	66953
c6m_0111001	c2y_0350001	-0.4093	0.402	-1.0181	0.3086	-0.007	0.0048	0.0153	0.0086	2.94231	1.34375	-0.00267636147667665	73913	70178	68691
c6m_0111001	c2y_0360001	NA	NA	NA	NA	0.0079	0.0053	0.0153	-0.0022	2.94231	-0.349206	NA	73913	70178	68691
c6m_0111001	c2y_0360201	-0.331	0.3573	-0.9264	0.3542	-0.003	0.0047	0.0153	0.0204	2.94231	1.74359	0.00255452456056495	73913	61849	60751
c6m_0111001	c2y_0450001	-0.3835	1.0475	-0.3661	0.7143	0.0047	0.0051	0.0153	0.0021	2.94231	0.323077	0.00746997083297358	73913	61845	60747
c6m_0111001	c2y_0460001	0.1223	0.1898	0.6442	0.5194	-0.0149	0.0047	0.0153	0.0364	2.94231	5.35294	-0.0199868441939581	73913	61849	60751
c6m_0111001	c2y_asq_acomu	-0.0915	0.1336	-0.6851	0.4933	0.0144	0.0049	0.0153	0.0949	2.94231	10.4286	0.0195490709364304	73913	70830	69605
c6m_0111001	c2y_asq_bgm	-0.0077	0.1217	-0.0634	0.9494	0.0162	0.0049	0.0153	0.0941	2.94231	11.6173	0.018155423754546	73913	70695	69476
c6m_0111001	c2y_asq_cfm	-0.0282	0.1866	-0.1509	0.88	0.018	0.0049	0.0153	0.0439	2.94231	5.55696	0.0201385749935065	73913	70089	68878
c6m_0111001	c2y_asq_dproblem	-0.1608	0.205	-0.7842	0.4329	0.0105	0.005	0.0153	0.0358	2.94231	4.36585	0.0150730764186585	73913	70710	69489
c6m_0111001	c2y_asq_epersonal	-0.0797	0.2036	-0.3915	0.6955	0.0139	0.005	0.0153	0.0352	2.94231	4.09302	0.0167437004378418	73913	70615	69397
c6m_0111001	c2y_asq_total	-0.0835	0.137	-0.6097	0.5421	0.0211	0.0049	0.0153	0.079	2.94231	8.97727	0.0265810904184576	73913	68280	66886
c6m_0111001	c2y_bmi	0.0163	0.0968	0.1688	0.866	-0.0038	0.0052	0.0153	0.237	2.94231	16.4583	-0.00578644481932888	73913	68351	66953
c6m_0111001	c3hy_0010101	0.4013	0.3738	1.0734	0.2831	-0.0139	0.0051	0.0153	0.0138	2.94231	1.84	-0.0205716130334933	73913	79780	73913
c6m_0111001	c3hy_0010201	0.4218	0.52	0.8111	0.4173	-0.0104	0.0053	0.0153	0.0076	2.94231	1.11765	-0.0155623211499742	73913	79295	73479
c6m_0111001	c3hy_0010301	NA	NA	NA	NA	0.0024	0.0049	0.0153	-0.0017	2.94231	-0.25	NA	73913	79780	73913
c6m_0111001	c3hy_0030002	-0.0029	0.0791	-0.0368	0.9707	5e-04	0.0055	0.0153	0.3623	2.94231	15.417	0.000931913660204894	73913	78192	72740
c6m_0111001	c3hy_0080102	NA	NA	NA	NA	0.004	0.005	0.0153	-0.0055	2.94231	-0.916667	NA	73913	76816	71495
c6m_0111001	c3hy_0081001	-0.3975	0.9188	-0.4326	0.6653	-0.0021	0.0052	0.0153	0.0024	2.94231	0.393443	0.000208343960159035	73913	77649	72241
c6m_0111001	c3hy_0082002	0.2133	0.293	0.7279	0.4667	0.0423	0.0053	0.0153	0.0305	2.94231	2.52066	0.0407741832185172	73913	77194	71887
c6m_0111001	c3hy_0083001	NA	NA	NA	NA	NA	NA	0.0153	0.001	2.94231	0.140845	NA	73913	76496	71278
c6m_0111001	c3hy_0083002	-0.418	0.5554	-0.7526	0.4517	-0.0139	0.0053	0.0153	0.0055	2.94231	0.808824	-0.0108257775661529	73913	77911	72508
c6m_0111001	c3hy_0084001	0.7586	2.2189	0.3419	0.7325	-0.0018	0.0051	0.0153	0.0021	2.94231	0.304348	-0.00624144109397676	73913	77531	72210
c6m_0111001	c3hy_0085001	0.0623	0.4834	0.1288	0.8975	0.0042	0.0051	0.0153	0.0049	2.94231	0.671233	0.00395728678216961	73913	75638	70464
c6m_0111001	c3hy_0086001	-0.1059	0.4432	-0.239	0.8111	0.002	0.005	0.0153	0.006	2.94231	0.895522	0.003125533488996	73913	79399	73747
c6m_0111001	c3hy_0087001	0.0534	0.3261	0.1639	0.8698	0.0036	0.0046	0.0153	0.0123	2.94231	1.75714	0.00304913569305507	73913	79399	73747
c6m_0111001	c3hy_0090001	0.1908	0.8254	0.2312	0.8172	0.0029	0.005	0.0153	0.0029	2.94231	0.367089	0.00175755554977031	73913	79399	73747
c6m_0111001	c3hy_0090101	0.4422	1.6246	0.2722	0.7855	0.005	0.0046	0.0153	0.0014	2.94231	0.233333	0.00338619542721702	73913	72598	67771
c6m_0111001	c3hy_0090201	NA	NA	NA	NA	NA	NA	0.0153	7e-04	2.94231	0.111111	NA	73913	78873	73299
c6m_0111001	c3hy_0090401	-0.687	0.9637	-0.7129	0.4759	-0.0045	0.0045	0.0153	0.0036	2.94231	0.514286	0.000428176144480691	73913	79399	73747
c6m_0111001	c3hy_0090601	0.0169	0.5017	0.0337	0.9732	-0.0041	0.0047	0.0153	0.0053	2.94231	0.815385	-0.00443448496520365	73913	78335	73639
c6m_0111001	c3hy_0090801	0.9856	0.5714	1.725	0.0845	-2e-04	0.005	0.0153	0.0075	2.94231	1.31579	-0.0108887653949079	73913	78335	73639
c6m_0111001	c3hy_0091001	-0.3327	0.3532	-0.942	0.3462	0.0019	0.005	0.0153	0.0112	2.94231	1.72308	0.00640334032500582	73913	78335	73639
c6m_0111001	c3hy_0091201	NA	NA	NA	NA	-0.0047	0.0055	0.0153	-0.013	2.94231	-2.03125	NA	73913	78335	73639
c6m_0111001	c3hy_0091401	NA	NA	NA	NA	0.0057	0.0047	0.0153	-0.0012	2.94231	-0.196721	NA	73913	78335	73639
c6m_0111001	c3hy_asq_acomu	-0.2155	0.2003	-1.076	0.2819	0.0074	0.0053	0.0153	0.0435	2.94231	5.50633	0.013723158952763	73913	70178	68691
c6m_0111001	c3hy_asq_bgm	0.0794	0.1661	0.4779	0.6327	0.0076	0.0049	0.0153	0.0563	2.94231	7.40789	0.00584877989372737	73913	70178	68691
c6m_0111001	c3hy_asq_cfm	-0.2364	0.1724	-1.371	0.1704	0.0041	0.0048	0.0153	0.0529	2.94231	6.78205	0.0114155822024305	73913	70178	68691
c6m_0111001	c3hy_asq_dproblem	-0.2002	0.199	-1.0058	0.3145	0.0104	0.0048	0.0153	0.0431	2.94231	5.4557	0.0165295320651377	73913	70178	68691
c6m_0111001	c3hy_asq_epersonal	-0.0179	0.1893	-0.0945	0.9247	0.0051	0.0047	0.0153	0.0429	2.94231	4.98837	0.00598047053572443	73913	70178	68691
c6m_0111001	c3hy_asq_total	-0.1477	0.1622	-0.9108	0.3624	0.0082	0.0047	0.0153	0.0646	2.94231	8.17722	0.0139086801712609	73913	68351	66953
c6m_0111001	c3hy_bmi	0.1294	0.0869	1.4896	0.1363	0.0071	0.0054	0.0153	0.2701	2.94231	16.3697	-0.000921292937865214	73913	68351	66953
c6m_0111001	c3hy_psi_cf	0.141	0.1925	0.7325	0.4639	-0.0092	0.005	0.0153	0.0334	2.94231	4.07317	-0.0131679094235491	73913	69960	68490
c6m_0111001	c3y_0010101	0.3139	0.3999	0.7849	0.4325	-0.0078	0.0053	0.0153	0.0108	2.94231	1.61194	-0.01292290668789	73913	61264	60198
c6m_0111001	c3y_0010201	NA	NA	NA	NA	NA	NA	0.0153	9e-04	2.94231	0.130435	NA	73913	61195	60130
c6m_0111001	c3y_0010301	-0.4079	1.414	-0.2885	0.773	0.0054	0.0048	0.0153	0.0018	2.94231	0.26087	0.00825607215559498	73913	61095	60032
c6m_0111001	c3y_0030002_checked	0.035	0.0876	0.3999	0.6892	-0.0024	0.0063	0.0153	0.3134	2.94231	14.3105	-0.00600786911828998	73913	70178	68691
c6m_0111001	c3y_0040001_1	0.8374	0.5582	1.5001	0.1336	-0.0165	0.0051	0.0153	0.0083	2.94231	1.22059	-0.0271075813093192	73913	70596	68693
c6m_0111001	c3y_0040001_2	-0.7546	0.4396	-1.7167	0.086	0.0121	0.0049	0.0153	0.0111	2.94231	1.65672	0.02285964896914	73913	70596	68693
c6m_0111001	c3y_0050001_1	0.1053	0.2571	0.4097	0.6821	-0.0197	0.005	0.0153	0.022	2.94231	3.18841	-0.0230783660012343	73913	70596	68693
c6m_0111001	c3y_0050001_2	0.2833	0.3679	0.7701	0.4413	0.0078	0.0047	0.0153	0.0089	2.94231	1.28986	0.00495635808643379	73913	70596	68693
c6m_0111001	c3y_0050001_3	-0.1709	0.1898	-0.9005	0.3678	0.0027	0.005	0.0153	0.0435	2.94231	6.30435	0.00746849832659485	73913	70596	68693
c6m_0111001	c3y_0060001	-0.2842	0.3103	-0.9159	0.3597	0.0021	0.0049	0.0153	0.0141	2.94231	1.98592	0.00662108928808755	73913	61156	60093
c6m_0111001	c3y_0082101	0.2167	0.1686	1.2855	0.1986	-0.0048	0.0044	0.0153	0.0477	2.94231	5.54651	-0.011592909985457	73913	61118	60055
c6m_0111001	c3y_0082102	0.1908	0.1589	1.2008	0.2298	-0.0048	0.0044	0.0153	0.0549	2.94231	6.16854	-0.0113018668363323	73913	61089	60029
c6m_0111001	c3y_0091001	0.2748	0.2149	1.2791	0.2008	0.0013	0.0052	0.0153	0.0302	2.94231	3.51163	-0.00456416115375017	73913	61862	60759
c6m_0111001	c3y_0091101	0.0374	0.1787	0.2094	0.8341	0.0023	0.0047	0.0153	0.0405	2.94231	4.55056	0.00167559966655324	73913	61862	60759
c6m_0111001	c3y_0091201	0.0506	0.2053	0.2467	0.8052	4e-04	0.0054	0.0153	0.0365	2.94231	4.29412	-0.000770593300009461	73913	61862	60759
c6m_0111001	c3y_0091301	NA	NA	NA	NA	NA	NA	0.0153	0.0013	2.94231	0.19403	NA	73913	61862	60759
c6m_0111001	c3y_0091401	0.4035	0.3744	1.0776	0.2812	-0.0032	0.0047	0.0153	0.0113	2.94231	1.66176	-0.0089863897488757	73913	61862	60759
c6m_0111001	c3y_0091501	-0.5296	0.4322	-1.2254	0.2204	0.0102	0.0052	0.0153	0.0102	2.94231	1.47826	0.0181998085586	73913	61862	60759
c6m_0111001	c3y_0092801	NA	NA	NA	NA	0.0056	0.0046	0.0153	-0.0066	2.94231	-0.985075	NA	73913	61862	60759
c6m_0111001	c3y_0092901	0.229	0.6705	0.3415	0.7327	0.0082	0.0053	0.0153	0.0044	2.94231	0.733333	0.00731918539158011	73913	61862	60759
c6m_0111001	c3y_0093001	-0.632	0.5434	-1.163	0.2448	0.0136	0.005	0.0153	0.0063	2.94231	0.969231	0.0215737288724779	73913	61862	60759
c6m_0111001	c3y_0093401	NA	NA	NA	NA	0.0166	0.0049	0.0153	-0.0078	2.94231	-1.2381	NA	73913	68351	66953
c6m_0111001	c3y_0094701	NA	NA	NA	NA	0.0058	0.0046	0.0153	-0.0024	2.94231	-0.428571	NA	73913	68351	66953
c6m_0111001	c3y_0095301	-0.216	0.4717	-0.458	0.647	0.0091	0.005	0.0153	0.0063	2.94231	1.05	0.0119100058698472	73913	68351	66953
c6m_0111001	c3y_0095401	0.9139	0.8799	1.0386	0.299	-0.0024	0.0049	0.0153	0.0044	2.94231	0.6875	-0.0101463819189994	73913	68351	66953
c6m_0111001	c3y_0100101	-0.3352	0.509	-0.6585	0.5102	0.0023	0.0055	0.0153	0.0062	2.94231	0.861111	0.00576847941754971	73913	68351	66953
c6m_0111001	c3y_0100102	-0.1271	0.4005	-0.3173	0.751	0.0052	0.0054	0.0153	0.0087	2.94231	1.19178	0.00707163750830185	73913	68351	66953
c6m_0111001	c3y_0100201	0.6345	3.0576	0.2075	0.8356	0.0093	0.0052	0.0153	0.0014	2.94231	0.2	0.00699492439882299	73913	68351	66953
c6m_0111001	c3y_0100301b	1	1.2216	0.929	0.3529	-0.0042	0.0049	0.0153	0.0041	2.94231	0.554054	-0.0135793400450027	73913	68351	66953
c6m_0111001	c3y_0110001_3	-0.1349	0.2484	-0.543	0.5871	0.0092	0.0049	0.0153	0.0212	2.94231	2.90411	0.0123290477326451	73913	70596	68693
c6m_0111001	c3y_0110101	0.0864	0.1888	0.4579	0.647	-0.0024	0.0047	0.0153	0.0383	2.94231	5.17568	-0.00476744737672489	73913	68351	66953
c6m_0111001	c3y_0110201	-0.0904	0.2704	-0.3343	0.7381	0.0094	0.0049	0.0153	0.0182	2.94231	2.56338	0.0116833072654331	73913	68351	66953
c6m_0111001	c3y_0110301	-0.0573	0.2745	-0.2088	0.8346	0.008	0.005	0.0153	0.0184	2.94231	2.48649	0.00961629483262688	73913	68351	66953
c6m_0111001	c3y_0110501_3	-0.5776	1.229	-0.47	0.6383	0.0089	0.005	0.0153	0.0021	2.94231	0.368421	0.0127441518131296	73913	70596	68693
c6m_0111001	c3y_0110601	0.0596	0.3162	0.1883	0.8506	0.0044	0.0048	0.0153	0.0151	2.94231	2.09722	0.00382327382298926	73913	68351	66953
c6m_0111001	c3y_0110701	0.3848	0.3645	1.0556	0.2912	3e-04	0.0047	0.0153	0.0103	2.94231	1.51471	-0.00455502566475219	73913	61862	60759
c6m_0111001	c3y_0110801	0.5067	0.6228	0.8136	0.4159	-2e-04	0.0047	0.0153	0.0044	2.94231	0.666667	-0.00442363299530191	73913	61862	60759
c6m_0111001	c3y_0112001_3	NA	NA	NA	NA	-0.0046	0.0046	0.0153	-0.0015	2.94231	-0.254237	NA	73913	70596	68693
c6m_0111001	c3y_0113501_2	-0.1242	0.5386	-0.2305	0.8177	9e-04	0.0047	0.0153	0.0043	2.94231	0.661538	0.00197317889218537	73913	70596	68693
c6m_0111001	c3y_0113501_3	NA	NA	NA	NA	0.0134	0.0051	0.0153	-0.0015	2.94231	-0.217391	NA	73913	70596	68693
c6m_0111001	c3y_0114001_2	-0.8171	0.8641	-0.9456	0.3443	-0.0098	0.0052	0.0153	0.0042	2.94231	0.591549	-0.00379235102611102	73913	70596	68693
c6m_0111001	c3y_0114001_3	NA	NA	NA	NA	0.0043	0.0047	0.0153	-0.0047	2.94231	-0.783333	NA	73913	70596	68693
c6m_0111001	c3y_0114501_2	NA	NA	NA	NA	-0.0019	0.0045	0.0153	-0.0038	2.94231	-0.666667	NA	73913	70596	68693
c6m_0111001	c3y_0115001_2	0.1065	0.2935	0.3629	0.7167	-0.013	0.0053	0.0153	0.0175	2.94231	2.46479	-0.0156700689474081	73913	70596	68693
c6m_0111001	c3y_0115001_3	0.211	1.0889	0.1937	0.8464	-0.0067	0.0053	0.0153	0.0016	2.94231	0.231884	-0.00815861933035191	73913	70596	68693
c6m_0111001	c3y_0116001	-0.5763	0.392	-1.4699	0.1416	-0.0029	0.0047	0.0153	0.0083	2.94231	1.53704	0.00330589364011735	73913	61862	60759
c6m_0111001	c3y_0116101	NA	NA	NA	NA	0.0165	0.0049	0.0153	-0.0068	2.94231	-1.0625	NA	73913	61862	60759
c6m_0111001	c3y_0116102	-0.1496	0.3512	-0.4258	0.6702	-0.0107	0.0051	0.0153	0.0096	2.94231	1.43284	-0.0102224326648779	73913	61862	60759
c6m_0111001	c3y_0120001	0.1939	0.172	1.1273	0.2596	0.0068	0.0055	0.0153	0.0525	2.94231	5.41237	0.0021454853743101	73913	61862	60759
c6m_0111001	c3y_0130001	0.416	0.2104	1.9769	0.048	-0.0014	0.0051	0.0153	0.0375	2.94231	4.03226	-0.0118357745159575	73913	61862	60759
c6m_0111001	c3y_0130101	0.3354	0.1911	1.755	0.0793	-0.0018	0.0053	0.0153	0.0494	2.94231	4.94	-0.0116011637951815	73913	61862	60759
c6m_0111001	c3y_0130201	0.2045	0.2176	0.9397	0.3474	-0.0021	0.0047	0.0153	0.0303	2.94231	3.06061	-0.0068977046886799	73913	61862	60759
c6m_0111001	c3y_0130301	0.2998	0.5137	0.5837	0.5594	0.0047	0.0051	0.0153	0.0068	2.94231	0.957746	0.00207085254381992	73913	65116	63860
c6m_0111001	c3y_0140001	0.5919	0.213	2.7794	0.0054	0.0013	0.0053	0.0153	0.037	2.94231	4.5122	-0.0129742071427547	73913	61679	60583
c6m_0111001	c3y_0150001	0.3797	0.3445	1.1021	0.2704	-0.0064	0.0046	0.0153	0.013	2.94231	1.9697	-0.0123978363897864	73913	66800	65484
c6m_0111001	c3y_0160001	0.2964	0.4475	0.6624	0.5077	0.0023	0.0046	0.0153	0.0064	2.94231	0.914286	-0.000468782228572204	73913	66687	65393
c6m_0111001	c3y_0170001	0.0186	0.1728	0.1076	0.9143	-0.0027	0.0049	0.0153	0.0523	2.94231	5.50526	-0.003511803448523	73913	68351	66953
c6m_0111001	c3y_0180001	-0.0257	0.1883	-0.1368	0.8912	-0.0019	0.0049	0.0153	0.0483	2.94231	4.97938	-0.00136573390832789	73913	68056	66686
c6m_0111001	c3y_0180101	-0.0267	0.177	-0.1509	0.8801	8e-04	0.005	0.0153	0.0516	2.94231	5.54839	0.00167563498375305	73913	65116	63860
c6m_0111001	c3y_0180401	0.3312	0.2757	1.2014	0.2296	-0.0054	0.0048	0.0153	0.0188	2.94231	2.57534	-0.0118372554786943	73913	61679	60583
c6m_0111001	c3y_0190001	0.1573	0.1921	0.8185	0.4131	0.0042	0.0049	0.0153	0.0383	2.94231	3.94845	0.000956021183860282	73913	59836	58950
c6m_0111001	c3y_0200001	0.2595	0.1608	1.6139	0.1066	-0.0129	0.0047	0.0153	0.0633	2.94231	6.52577	-0.0222270900900607	73913	69837	69837
c6m_0111001	c3y_0210001	-0.0784	0.3198	-0.245	0.8064	0.0041	0.0049	0.0153	0.0101	2.94231	1.48529	0.00525935350091367	73913	69837	69837
c6m_0111001	c3y_0220001	0.0857	0.367	0.2335	0.8154	2e-04	0.0051	0.0153	0.0091	2.94231	1.35821	-0.00081542211662922	73913	69837	69837
c6m_0111001	c3y_0220101	7.277e-05	0.2862	3e-04	0.9998	-0.0034	0.0049	0.0153	0.0133	2.94231	1.84722	-0.00354961196845127	73913	69837	69837
c6m_0111001	c3y_0220201	0.301	0.5134	0.5862	0.5577	-0.006	0.0047	0.0153	0.0047	2.94231	0.723077	-0.00881334191934492	73913	69837	69837
c6m_0111001	c3y_0220202	-0.2965	1.537	-0.1929	0.847	-0.0064	0.0047	0.0153	0.0014	2.94231	0.215385	-0.00525587876491532	73913	69837	69837
c6m_0111001	c3y_0220203	-0.4969	0.647	-0.7679	0.4425	-0.0036	0.0052	0.0153	0.0044	2.94231	0.733333	0.000377157501553441	73913	69837	69837
c6m_0111001	c3y_0220204	NA	NA	NA	NA	-0.0057	0.0052	0.0153	-2e-04	2.94231	-0.03125	NA	73913	71319	70066
c6m_0111001	c3y_0220205	NA	NA	NA	NA	NA	NA	0.0153	8e-04	2.94231	0.115942	NA	73913	71319	70066
c6m_0111001	c3y_0220206	0.5098	1.0206	0.4995	0.6174	-0.0047	0.005	0.0153	0.0024	2.94231	0.363636	-0.00787755448985328	73913	74494	73913
c6m_0111001	c3y_0220207	NA	NA	NA	NA	NA	NA	0.0153	6e-04	2.94231	0.101695	NA	73913	74494	73913
c6m_0111001	c3y_0220208	NA	NA	NA	NA	2e-04	0.0049	0.0153	-0.0032	2.94231	-0.533333	NA	73913	74494	73913
c6m_0111001	c3y_0220209	0.7685	0.34	2.2602	0.0238	0.0036	0.0045	0.0153	0.0158	2.94231	2.46875	-0.00783823556160227	73913	55299	54381
c6m_0111001	c3y_0220210	-0.2395	0.7	-0.3421	0.7323	0.0079	0.0046	0.0153	0.0023	2.94231	0.370968	0.0106226346774466	73913	64469	59873
c6m_0111001	c3y_0220211	NA	NA	NA	NA	-0.0026	0.005	0.0153	-0.003	2.94231	-0.517241	NA	73913	57500	56503
c6m_0111001	c3y_0220212	NA	NA	NA	NA	-0.017	0.0051	0.0153	-0.0047	2.94231	-0.746032	NA	73913	41872	41072
c6m_0111001	c3y_0230001	-0.6938	0.5306	-1.3076	0.191	0.001	0.0054	0.0153	0.0066	2.94231	1.1	0.00810279383693509	73913	80264	73913
c6m_0111001	c3y_0240001	-0.1085	0.2149	-0.5048	0.6137	0.0119	0.0051	0.0153	0.031	2.94231	4.49275	0.0150783096568324	73913	79735	73877
c6m_0111001	c3y_0250001	-0.2341	0.2803	-0.8352	0.4036	0.0058	0.0049	0.0153	0.0162	2.94231	2.38235	0.00986712162823385	73913	70924	69686
c6m_0111001	c3y_0260001	-0.1057	0.2216	-0.4769	0.6334	-0.0089	0.0052	0.0153	0.0292	2.94231	4.17143	-0.00981652860267041	73913	43468	42636
c6m_0111001	c3y_0270101	-0.1331	0.2847	-0.4675	0.6401	-5e-04	0.0047	0.0153	0.0156	2.94231	2.32836	0.00155359584167722	73913	69458	68018
c6m_0111001	c3y_0270201	0.2822	0.5763	0.4896	0.6244	-0.0043	0.0052	0.0153	0.0052	2.94231	0.732394	-0.00711985872391192	73913	69458	68018
c6m_0111001	c3y_0270301	-0.3889	0.3886	-1.001	0.3168	-0.0104	0.005	0.0153	0.01	2.94231	1.53846	-0.00622379631433919	73913	69458	68018
c6m_0111001	c3y_0270401	0.1042	0.204	0.511	0.6094	-0.0128	0.0052	0.0153	0.0359	2.94231	4.72368	-0.016345063789525	73913	69458	68018
c6m_0111001	c3y_0270501	0.2027	0.2567	0.7894	0.4299	-0.0115	0.0052	0.0153	0.0215	2.94231	3.02817	-0.0160866610899714	73913	69458	68018
c6m_0111001	c3y_0270601	NA	NA	NA	NA	-0.0023	0.0047	0.0153	-0.0051	2.94231	-0.822581	NA	73913	69453	68013
c6m_0111001	c3y_0280101	-0.2157	0.252	-0.8557	0.3921	-0.0105	0.0049	0.0153	0.0197	2.94231	2.9403	-0.007446422300719	73913	69457	68017
c6m_0111001	c3y_0280201b	0.2277	0.5643	0.4036	0.6865	-0.0131	0.005	0.0153	0.0051	2.94231	0.689189	-0.0160826538659439	73913	68351	66953
c6m_0111001	c3y_0280301b	NA	NA	NA	NA	-0.0159	0.005	0.0153	-0.0041	2.94231	-0.602941	NA	73913	68351	66953
c6m_0111001	c3y_0280501b	-0.3276	0.3811	-0.8596	0.39	6e-04	0.0049	0.0153	0.0089	2.94231	1.27143	0.00451443758923181	73913	68351	66953
c6m_0111001	c3y_0280601b	0.3105	0.4917	0.6316	0.5277	-0.0072	0.0049	0.0153	0.0065	2.94231	0.866667	-0.0108584664708741	73913	68351	66953
c6m_0111001	c3y_0280901b	NA	NA	NA	NA	-0.0073	0.0051	0.0153	-0.0038	2.94231	-0.520548	NA	73913	68351	66953
c6m_0111001	c3y_0290001	0.0849	0.3013	0.2819	0.778	0.0197	0.005	0.0153	0.0146	2.94231	2.08571	0.0194988969978261	73913	70826	69610
c6m_0111001	c3y_0300001	-0.2941	0.3273	-0.8984	0.369	0.0037	0.0045	0.0153	0.0111	2.94231	1.68182	0.00778120789405096	73913	70826	69610
c6m_0111001	c3y_0300002	0.1261	0.2968	0.4247	0.6711	0.0093	0.0052	0.0153	0.0142	2.94231	1.97222	0.00792468279981248	73913	70826	69610
c6m_0111001	c3y_0300101	-0.2639	0.2467	-1.0697	0.2848	-0.0138	0.0051	0.0153	0.0207	2.94231	3.04412	-0.00982421627050799	73913	70826	69610
c6m_0111001	c3y_0300201	-0.4849	0.3082	-1.5732	0.1157	-0.0108	0.0052	0.0153	0.0152	2.94231	2.23529	-0.00389022337034168	73913	70826	69610
c6m_0111001	c3y_0310001	-0.0193	0.3539	-0.0545	0.9565	-0.0156	0.0056	0.0153	0.0107	2.94231	1.78333	-0.0161799526694181	73913	70809	69594
c6m_0111001	c3y_0320001	-0.1397	0.503	-0.2778	0.7812	0.0229	0.0058	0.0153	0.0059	2.94231	0.893939	0.0253999082463026	73913	70822	69606
c6m_0111001	c3y_0330001	0.2662	0.4733	0.5625	0.5738	-3e-04	0.0054	0.0153	0.0077	2.94231	1.22222	-0.00325355954528037	73913	64774	63523
c6m_0111001	c3y_0350001	0.2889	0.3604	0.8016	0.4228	0.0025	0.0053	0.0153	0.0107	2.94231	1.62121	-0.000986136229562106	73913	64774	63523
c6m_0111001	c3y_0420001	-0.3489	0.5664	-0.616	0.5379	0.0012	0.0047	0.0153	0.005	2.94231	0.78125	0.00440348972472651	73913	64774	63523
c6m_0111001	c3y_0430001	-0.0429	0.1924	-0.2228	0.8237	-0.0025	0.0049	0.0153	0.0375	2.94231	5.13699	-0.00174164126394311	73913	64774	63523
c6m_0111001	c3y_0450001	0.332	0.1837	1.8068	0.0708	-0.0063	0.0046	0.0153	0.0413	2.94231	5.36364	-0.0156522540228215	73913	64774	63523
c6m_0111001	c3y_0460101	0.3346	0.2297	1.4568	0.1452	0.0144	0.0049	0.0153	0.0315	2.94231	3.98734	0.00853980375263948	73913	64774	63523
c6m_0111001	c3y_0460401	NA	NA	NA	NA	NA	NA	0.0153	0.0015	2.94231	0.227273	NA	73913	64774	63523
c6m_0111001	c3y_0490001	NA	NA	NA	NA	-0.0032	0.0048	0.0153	-0.0032	2.94231	-0.52459	NA	73913	73434	73434
c6m_0111001	c3y_0500001	NA	NA	NA	NA	NA	NA	0.0153	0.0013	2.94231	0.203125	NA	73913	73434	73434
c6m_0111001	c3y_0510001	NA	NA	NA	NA	-0.0037	0.0047	0.0153	-0.0015	2.94231	-0.234375	NA	73913	73434	73434
c6m_0111001	c3y_0510002	-0.915	0.46	-1.9891	0.0467	-0.0075	0.0055	0.0153	0.0094	2.94231	1.44615	0.00349185415560384	73913	73434	73434
c6m_0111001	c3y_0510003	NA	NA	NA	NA	0.0091	0.0045	0.0153	-0.0024	2.94231	-0.358209	NA	73913	73434	73434
c6m_0111001	c3y_0510004	-0.1359	0.265	-0.5128	0.6081	-0.0112	0.005	0.0153	0.0182	2.94231	2.8	-0.00912654460688046	73913	73369	73369
c6m_0111001	c3y_0520001	0.2408	0.4369	0.5511	0.5815	-0.002	0.0045	0.0153	0.0072	2.94231	1.01408	-0.00459304982763065	73913	72891	72891
c6m_0111001	c3y_0520101	0.0957	0.4005	0.2389	0.8112	-0.0077	0.0053	0.0153	0.0076	2.94231	1.11765	-0.00918195915824857	73913	76280	71869
c6m_0111001	c3y_0520201	NA	NA	NA	NA	0.001	0.0041	0.0153	-0.0021	2.94231	-0.318182	NA	73913	76280	71869
c6m_0111001	c3y_0530001	0.1131	0.3712	0.3046	0.7607	0.0114	0.005	0.0153	0.01	2.94231	1.36986	0.0106462156814026	73913	76280	71869
c6m_0111001	c3y_0530002	0.0354	0.3333	0.1062	0.9154	-0.009	0.0054	0.0153	0.0168	2.94231	2.33333	-0.0101331949551151	73913	76280	71869
c6m_0111001	c3y_0530003	NA	NA	NA	NA	0.0017	0.0046	0.0153	-0.0034	2.94231	-0.576271	NA	73913	76280	71869
c6m_0111001	c3y_0530004	NA	NA	NA	NA	-0.0052	0.0052	0.0153	-0.0013	2.94231	-0.191176	NA	73913	75785	71410
c6m_0111001	c3y_0540001	NA	NA	NA	NA	0.007	0.0052	0.0153	-0.006	2.94231	-0.952381	NA	73913	55151	52056
c6m_0111001	c3y_0540002	NA	NA	NA	NA	-0.0073	0.0047	0.0153	-0.0151	2.94231	-2.35938	NA	73913	72755	68735
c6m_0111001	c3y_0540003	0.1658	0.3871	0.4283	0.6684	-0.0128	0.005	0.0153	0.0086	2.94231	1.22857	-0.0215122914931485	73913	37207	34684
c6m_0111001	c3y_0540004	0.2004	0.2619	0.7651	0.4442	0.0127	0.0051	0.0153	0.0227	2.94231	3.28986	0.00993653702258976	73913	68351	66953
c6m_0111001	c3y_0550001	0.5277	0.5449	0.9684	0.3329	0.0022	0.0045	0.0153	0.0055	2.94231	0.808824	-0.00253159581149226	73913	68351	66953
c6m_0111001	c3y_0560001	0.5761	1.9637	0.2934	0.7693	0.0126	0.0049	0.0153	0.0019	2.94231	0.287879	0.0103594085144789	73913	68351	66953
c6m_0111001	c3y_0570001	0.2454	0.2944	0.8337	0.4045	-0.0046	0.0051	0.0153	0.0135	2.94231	2.01493	-0.00853311307122239	73913	68351	66953
c6m_0111001	c3y_0570002	-0.6358	0.6406	-0.9925	0.321	-7e-04	0.005	0.0153	0.0049	2.94231	0.742424	0.00481061786204677	73913	68351	66953
c6m_0111001	c3y_0570003	-0.3898	0.5822	-0.6695	0.5032	0.0049	0.0047	0.0153	0.0045	2.94231	0.681818	0.00852074418781429	73913	68351	66953
c6m_0111001	c3y_0570004	0.0742	0.2822	0.263	0.7925	-0.0105	0.0046	0.0153	0.0158	2.94231	2.32353	-0.0127374408269957	73913	65376	64106
c6m_0111001	c3y_0580001	-0.5451	0.4785	-1.1393	0.2546	0.0156	0.0052	0.0153	0.0167	2.94231	1.19286	0.0260459056144873	73913	65376	64106
c6m_0111001	c3y_0580002	-0.0578	0.3516	-0.1645	0.8694	0.0108	0.0045	0.0153	0.0096	2.94231	1.35211	0.0125680439048445	73913	65376	64106
c6m_0111001	c3y_0580003	-0.0924	0.4105	-0.2252	0.8219	0.016	0.0053	0.0153	0.0062	2.94231	0.911765	0.0184481070417403	73913	65376	64106
c6m_0111001	c3y_0580004	-0.2956	0.3314	-0.8922	0.3723	0.0154	0.0056	0.0153	0.0144	2.94231	1.89474	0.0214045485991545	73913	65376	64106
c6m_0111001	c3y_0590001	-0.3668	0.3253	-1.1278	0.2594	0.004	0.0047	0.0153	0.0118	2.94231	1.66197	0.00939322154334252	73913	65376	64106
c6m_0111001	c3y_0590002	-0.0463	0.3154	-0.1469	0.8832	0.0057	0.0049	0.0153	0.0108	2.94231	1.61194	0.00703054558178724	73913	61862	60759
c6m_0111001	c3y_0590003	0.1853	0.3685	0.5027	0.6152	-0.0038	0.0047	0.0153	0.0067	2.94231	0.848101	-0.00617314822015457	73913	61862	60759
c6m_0111001	c3y_0590004	0.158	0.5101	0.3098	0.7567	-0.0121	0.0051	0.0153	0.0048	2.94231	0.648649	-0.0149709459268106	73913	61862	60759
c6m_0111001	c3y_0590005	0.3212	0.389	0.8258	0.4089	0.0025	0.0047	0.0153	0.0082	2.94231	1.28125	-0.000825141356432932	73913	61862	60759
c6m_0111001	c3y_0590006	NA	NA	NA	NA	0.0068	0.0048	0.0153	-0.0119	2.94231	-2.01695	NA	73913	61862	60759
c6m_0111001	c3y_0590007	0.0288	0.3638	0.079	0.937	0.0098	0.0048	0.0153	0.0083	2.94231	1.22059	0.0107084407072353	73913	61862	60759
c6m_0111001	c3y_0600101_1	NA	NA	NA	NA	0.0125	0.0048	0.0153	-0.01	2.94231	-1.5625	NA	73913	70181	68298
c6m_0111001	c3y_0600101_2	NA	NA	NA	NA	NA	NA	0.0153	0.001	2.94231	0.15625	NA	73913	70047	68161
c6m_0111001	c3y_0600101_3	NA	NA	NA	NA	-0.0068	0.005	0.0153	-0.0012	2.94231	-0.181818	NA	73913	69824	67954
c6m_0111001	c3y_0600101_4	NA	NA	NA	NA	-0.0045	0.0045	0.0153	-0.0052	2.94231	-0.787879	NA	73913	70453	68553
c6m_0111001	c3y_0600201	-0.1803	0.3191	-0.5649	0.5721	0.003	0.0047	0.0153	0.0099	2.94231	1.54688	0.00558700327926858	73913	71547	66158
c6m_0111001	c3y_0600202	NA	NA	NA	NA	-0.0134	0.0045	0.0153	-0.0015	2.94231	-0.245902	NA	73913	31989	31432
c6m_0111001	c3y_0600301	NA	NA	NA	NA	0.0087	0.0048	0.0153	-0.004	2.94231	-0.625	NA	73913	79753	73887
c6m_0111001	c3y_0610001	0.4261	0.4005	1.064	0.2873	0.0078	0.0049	0.0153	0.0086	2.94231	1.34375	0.00326067416273278	73913	79660	73805
c6m_0111001	c3y_0611001	-0.05	0.375	-0.1332	0.894	0.0114	0.0044	0.0153	0.0081	2.94231	1.15714	0.0127149455887028	73913	77493	71841
c6m_0111001	c3y_0611101	0.6545	1.0169	0.6436	0.5198	0.0087	0.005	0.0153	0.0025	2.94231	0.396825	0.00568822069281832	73913	69403	64336
c6m_0111001	c3y_0611201	NA	NA	NA	NA	NA	NA	0.0153	9e-04	2.94231	0.125	NA	73913	79780	73913
c6m_0111001	c3y_0611301	0.0718	0.3058	0.2347	0.8144	0.0067	0.0047	0.0153	0.0124	2.94231	1.96825	0.0060557494345422	73913	79780	73913
c6m_0111001	c3y_0611401	0.3892	0.5403	0.7204	0.4713	0.003	0.0048	0.0153	0.0054	2.94231	0.857143	-0.000424623209115732	73913	79735	73877
c6m_0111001	c3y_0611501	0.1098	0.5983	0.1835	0.8544	2e-04	0.0052	0.0153	0.0038	2.94231	0.584615	-0.000635185406947214	73913	79507	73671
c6m_0111001	c3y_0611601	NA	NA	NA	NA	0.0156	0.0052	0.0153	-0.0069	2.94231	-1.1129	NA	73913	79419	73596
c6m_0111001	c3y_0620001	-0.9372	0.5575	-1.681	0.0928	0.0072	0.0054	0.0153	0.0089	2.94231	1.36923	0.0186602114419721	73913	79348	73539
c6m_0111001	c3y_0620101	0.3604	0.2419	1.4898	0.1363	-0.0089	0.005	0.0153	0.0235	2.94231	3.4058	-0.0164828901034137	73913	78297	72574
c6m_0111001	c3y_0620201	0.2065	0.4879	0.4232	0.6721	0.0021	0.0051	0.0153	0.0055	2.94231	0.887097	0.000301584438855385	73913	78943	73156
c6m_0111001	c3y_0620301	-0.2651	0.338	-0.7842	0.4329	0.0059	0.005	0.0153	0.0119	2.94231	1.77612	0.00987593325867567	73913	78788	73037
c6m_0111001	c3y_0630001	0.707	0.2878	2.4566	0.014	-0.0013	0.0052	0.0153	0.0247	2.94231	3.43056	-0.0154028552150344	73913	79780	73913
c6m_0111001	c3y_0631001	0.5198	0.3884	1.3383	0.1808	-0.0021	0.0053	0.0153	0.0118	2.94231	1.61644	-0.00929197703750073	73913	79780	73913
c6m_0111001	c3y_0631101	0.587	0.3431	1.7105	0.0872	-0.0092	0.0049	0.0153	0.0114	2.94231	1.96552	-0.0175887333575866	73913	79011	73224
c6m_0111001	c3y_0631201	1	0.84	1.2222	0.2216	0.0072	0.0051	0.0153	0.0059	2.94231	0.951613	-0.00225565852185243	73913	78831	73055
c6m_0111001	c3y_0631401	0.5076	0.2539	1.9987	0.0456	0.0052	0.0051	0.0153	0.0221	2.94231	3.25	-0.00400641048886776	73913	79780	73913
c6m_0111001	c3y_asq_acomu	-0.2492	0.1774	-1.4045	0.1602	0.0134	0.0049	0.0153	0.0538	2.94231	6.725	0.0218631636790181	73913	70580	69360
c6m_0111001	c3y_asq_bgm	0.0604	0.1637	0.3691	0.7121	0.0126	0.0047	0.0153	0.05	2.94231	5.88235	0.0118107728442416	73913	70875	69648
c6m_0111001	c3y_asq_cfm	-0.2455	0.1749	-1.4035	0.1605	0.0173	0.0046	0.0153	0.0484	2.94231	6.36842	0.0254823005147806	73913	70806	69582
c6m_0111001	c3y_asq_dproblem	-0.3604	0.1981	-1.8196	0.0688	0.0126	0.0052	0.0153	0.0531	2.94231	6.39759	0.0241857462986186	73913	71000	69775
c6m_0111001	c3y_asq_epersonal	0.0313	0.1623	0.1927	0.8472	0.0113	0.0049	0.0153	0.0544	2.94231	6.55422	0.011221206186739	73913	71029	69795
c6m_0111001	c3y_asq_total	-0.2111	0.1557	-1.3559	0.1751	0.0187	0.0047	0.0153	0.0674	2.94231	8.53165	0.0277899310791223	73913	68351	66953
c6m_0111001	c3y_bed_time	0.1788	0.2314	0.7727	0.4397	0.0011	0.0056	0.0153	0.0309	2.94231	4.29167	-0.00275872098694933	73913	65376	64106
c6m_0111001	c3y_bmi	0.0669	0.0831	0.8049	0.4209	-0.0046	0.005	0.0153	0.2654	2.94231	15.7976	-0.0107541259504545	73913	68351	66953
c6m_0111001	c3y_nap_count	0.0813	0.2485	0.3273	0.7435	0.0064	0.0049	0.0153	0.0206	2.94231	3.12121	0.00562750506557866	73913	64768	63533
c6m_0111001	c3y_night_wake_up_count	-0.0236	0.24	-0.0983	0.9217	0.0017	0.0048	0.0153	0.0214	2.94231	2.77922	0.0023188458735921	73913	64926	63683
c6m_0111001	c3y_sleep_time_day	0.1226	0.2502	0.49	0.6241	0.0063	0.0053	0.0153	0.0233	2.94231	3.32857	0.00463561350286216	73913	64768	63533
c6m_0111001	c3y_sleep_time_night	-0.0978	0.2185	-0.4476	0.6544	-4e-04	0.0052	0.0153	0.0351	2.94231	4.94366	0.00187820981241193	73913	64769	63532
c6m_0111001	c3y_total_sleep_time	0.0519	0.3142	0.1651	0.8688	0.0055	0.0048	0.0153	0.0118	2.94231	1.84375	0.00536156700619683	73913	64853	63611
c6m_0111001	c3y_wake_up_time	0.05	0.1396	0.3579	0.7204	-0.0053	0.0054	0.0153	0.0777	2.94231	9.03488	-0.00783957303185786	73913	65376	64106
c6m_0111001	c4y_0010101	0.3233	0.456	0.709	0.4783	-0.0075	0.0051	0.0153	0.0097	2.94231	1.34722	-0.0118363820032985	73913	78335	73639
c6m_0111001	c4y_0010201	NA	NA	NA	NA	NA	NA	0.0153	0.0012	2.94231	0.179104	NA	73913	78335	73639
c6m_0111001	c4y_0010301	0.0022	0.3294	0.0067	0.9946	0.0085	0.0053	0.0153	0.0124	2.94231	1.74648	0.0115564639335939	73913	47125	43902
c6m_0111001	c4y_0030002	-0.0456	0.0841	-0.5421	0.5877	0.0065	0.0062	0.0153	0.3831	2.94231	15.324	0.0131111734544649	73913	78010	73364
c6m_0111001	c4y_0042101	0.2191	0.1812	1.2095	0.2265	-0.0039	0.0048	0.0153	0.0484	2.94231	5.31868	-0.0103321856877152	73913	77898	73261
c6m_0111001	c4y_0042102b	0.1988	0.1781	1.1164	0.2642	-0.0037	0.0047	0.0153	0.0495	2.94231	5.625	-0.00971515070316116	73913	68351	66953
c6m_0111001	c4y_0051001	0.2597	0.2292	1.1328	0.2573	0.0048	0.005	0.0153	0.0331	2.94231	3.48421	-0.000898181206173933	73913	78038	73381
c6m_0111001	c4y_0051101	-0.0748	0.1959	-0.3819	0.7025	-7e-04	0.0047	0.0153	0.0364	2.94231	4.33333	0.00106803374971488	73913	77939	73297
c6m_0111001	c4y_0051201	-0.0679	0.1889	-0.3594	0.7193	0.0144	0.005	0.0153	0.0432	2.94231	4.45361	0.0171503712342743	73913	78097	73420
c6m_0111001	c4y_0051301	-0.7198	0.5865	-1.2274	0.2197	0.0027	0.0045	0.0153	0.0069	2.94231	1.01471	0.0103332311684896	73913	76379	71870
c6m_0111001	c4y_0051401	-0.228	0.3481	-0.6551	0.5124	0.001	0.0045	0.0153	0.0091	2.94231	1.3	0.00418852620763619	73913	39068	37134
c6m_0111001	c4y_0051501	-0.1496	0.2661	-0.5619	0.5742	0.006	0.0051	0.0153	0.0178	2.94231	2.25316	0.0113392605329794	73913	39080	37139
c6m_0111001	c4y_0053801	-0.726	0.4075	-1.7816	0.0748	0.0153	0.0047	0.0153	0.0116	2.94231	1.78462	0.0342470825450529	73913	33803	31714
c6m_0111001	c4y_0053901	0.3497	0.4745	0.7371	0.4611	0.01	0.0048	0.0153	0.0078	2.94231	1.16418	0.0122960238878267	73913	32861	30852
c6m_0111001	c4y_0054001	-0.0118	0.4705	-0.0251	0.98	0.0075	0.0047	0.0153	0.0061	2.94231	0.953125	0.012050590921308	73913	33893	31792
c6m_0111001	c4y_0054401	0.3359	0.9729	0.3452	0.7299	5e-04	0.0045	0.0153	0.0025	2.94231	0.378788	-0.00129903493496566	73913	33620	31551
c6m_0111001	c4y_0055701	0.0985	0.2307	0.427	0.6694	-0.0022	0.0046	0.0153	0.0227	2.94231	3.06757	-0.00421563513384768	73913	76283	71829
c6m_0111001	c4y_0056001	1	1.0465	1.0189	0.3083	-0.0048	0.005	0.0153	0.0039	2.94231	0.629032	-0.0149734662455053	73913	44861	41925
c6m_0111001	c4y_0056101	0.1013	0.3054	0.3316	0.7402	-0.0087	0.0045	0.0153	0.0125	2.94231	2.19298	-0.0105371804214674	73913	78335	73639
c6m_0111001	c4y_0056301	-0.4186	0.3852	-1.0868	0.2771	0.0117	0.0045	0.0153	0.0099	2.94231	1.43478	0.0174616453138985	73913	78335	73639
c6m_0111001	c4y_0056401	0.4912	0.5199	0.9447	0.3448	0.0031	0.0047	0.0153	0.0059	2.94231	0.880597	-0.0014212264993053	73913	75470	71005
c6m_0111001	c4y_0060101	0.7271	0.7589	0.958	0.3381	-0.0057	0.005	0.0153	0.0046	2.94231	0.657143	-0.0127357467656402	73913	63992	60226
c6m_0111001	c4y_0060201	NA	NA	NA	NA	-0.0049	0.0046	0.0153	-4.8573e-05	2.94231	-0.00703957	NA	73913	78065	73408
c6m_0111001	c4y_0060301b	-0.0335	0.9207	-0.0364	0.971	-0.0041	0.0048	0.0153	0.0017	2.94231	0.261538	-0.00421767765250376	73913	68351	66953
c6m_0111001	c4y_0070001_3	-0.5679	0.3767	-1.5077	0.1316	0.0068	0.0047	0.0153	0.0123	2.94231	1.5375	0.0151676823138326	73913	70254	68363
c6m_0111001	c4y_0070101	-0.2665	0.2103	-1.267	0.2052	0.0014	0.0051	0.0153	0.0342	2.94231	4.5	0.00773809061446766	73913	77901	73261
c6m_0111001	c4y_0070201	0.0686	0.2525	0.2719	0.7857	-0.0052	0.0049	0.0153	0.0232	2.94231	3.13514	-0.00680851207796326	73913	77908	73278
c6m_0111001	c4y_0070301	-0.0418	0.29	-0.1443	0.8853	-0.0025	0.0049	0.0153	0.0171	2.94231	2.28	-0.00194307421868796	73913	77997	73354
c6m_0111001	c4y_0070501_3	-0.4838	0.966	-0.5009	0.6165	0.0106	0.0048	0.0153	0.0028	2.94231	0.444444	0.0144111978540025	73913	70178	68691
c6m_0111001	c4y_0070601	-0.2005	0.2524	-0.7943	0.427	0.0046	0.0051	0.0153	0.0223	2.94231	3.32836	0.00864311497593619	73913	77462	72862
c6m_0111001	c4y_0070701	0.15	0.3887	0.3859	0.6996	-0.0053	0.0046	0.0153	0.0086	2.94231	1.26471	-0.00728425387182638	73913	78335	73639
c6m_0111001	c4y_0070801	NA	NA	NA	NA	-0.0041	0.0047	0.0153	-9e-04	2.94231	-0.136364	NA	73913	78335	73639
c6m_0111001	c4y_0073501_2	-0.3638	0.2257	-1.6117	0.107	0.0125	0.0048	0.0153	0.0278	2.94231	3.97143	0.0210632906092917	73913	70178	68691
c6m_0111001	c4y_0073501_3	NA	NA	NA	NA	0.006	0.0049	0.0153	-0.0024	2.94231	-0.347826	NA	73913	70178	68691
c6m_0111001	c4y_0074001_2	-0.4242	0.4568	-0.9285	0.3532	-0.0032	0.0052	0.0153	0.0094	2.94231	1.25333	0.00175338411314651	73913	70158	68674
c6m_0111001	c4y_0075001_2	-0.1104	0.7707	-0.1433	0.8861	-0.0112	0.005	0.0153	0.0023	2.94231	0.315068	-0.0111867773073797	73913	70178	68691
c6m_0111001	c4y_0075001_3	NA	NA	NA	NA	NA	NA	0.0153	0.0017	2.94231	0.257576	NA	73913	70178	68691
c6m_0111001	c4y_0075501_2	0.2865	1.4855	0.1929	0.847	-0.0097	0.0051	0.0153	0.0019	2.94231	0.253333	-0.0118168808861036	73913	70178	68691
c6m_0111001	c4y_0075501_3	-0.3818	0.4568	-0.8358	0.4033	-0.0027	0.0051	0.0153	0.008	2.94231	1.17647	0.00140955531749877	73913	70178	68691
c6m_0111001	c4y_0077001	-0.0586	0.3017	-0.1942	0.846	-0.0025	0.005	0.0153	0.0128	2.94231	1.72973	-0.00179324215768666	73913	77968	73329
c6m_0111001	c4y_0077101	-0.2786	0.5046	-0.552	0.5809	0.0087	0.0047	0.0153	0.0048	2.94231	0.761905	0.0115107204680309	73913	77970	73324
c6m_0111001	c4y_0077102	0.0291	0.2553	0.1139	0.9093	-0.0052	0.0052	0.0153	0.0182	2.94231	2.84375	-0.00597389369896863	73913	77835	73199
c6m_0111001	c4y_0080001	-0.0736	0.2711	-0.2714	0.7861	0.003	0.0048	0.0153	0.0192	2.94231	2.59459	0.00445443717670447	73913	78217	73201
c6m_0111001	c4y_0081001	-0.3107	0.272	-1.1425	0.2533	-0.0228	0.0052	0.0153	0.0209	2.94231	2.98571	-0.0186854796999444	73913	76690	71814
c6m_0111001	c4y_0090001	0.0136	0.3678	0.037	0.9705	-0.0036	0.0048	0.0153	0.0092	2.94231	1.31429	-0.00394927019647284	73913	78209	73194
c6m_0111001	c4y_0091001	NA	NA	NA	NA	0.0031	0.0049	0.0153	-0.0042	2.94231	-0.494118	NA	73913	75758	70920
c6m_0111001	c4y_0100001	-1	0.8832	-1.4454	0.1484	0.0111	0.0047	0.0153	0.0062	2.94231	0.775	0.0242304975197526	73913	77269	72715
c6m_0111001	c4y_0110001	0.1359	0.1748	0.7778	0.4367	0.0049	0.0052	0.0153	0.0425	2.94231	5.66667	0.00166843696049289	73913	78465	73377
c6m_0111001	c4y_0120001	-0.154	0.1704	-0.9037	0.3662	-0.0022	0.0055	0.0153	0.0673	2.94231	6.23148	0.00277515205783732	73913	78538	73449
c6m_0111001	c4y_0130001	0.4118	0.1724	2.3881	0.0169	0.0048	0.0054	0.0153	0.0658	2.94231	6.38835	-0.00712516040407442	73913	43845	43845
c6m_0111001	c4y_0130102	NA	NA	NA	NA	NA	NA	0.0153	6e-04	2.94231	0.0909091	NA	73913	39997	39997
c6m_0111001	c4y_0130103	0.4891	0.3064	1.5964	0.1104	0.0043	0.0048	0.0153	0.0159	2.94231	2.09211	-0.00178967451847241	73913	39706	39706
c6m_0111001	c4y_0130104	0.4454	0.1948	2.2872	0.0222	0.0093	0.0052	0.0153	0.0529	2.94231	5.75	-0.00347060407608783	73913	73600	73600
c6m_0111001	c4y_0130105	0.1243	0.392	0.3172	0.7511	0.0081	0.0049	0.0153	0.0078	2.94231	1.18182	0.00682899168250528	73913	73768	73768
c6m_0111001	c4y_0140001	-0.1706	0.2419	-0.7052	0.4807	5.6385e-05	0.0047	0.0153	0.0294	2.94231	3.45882	0.00376764122583713	73913	55465	55465
c6m_0111001	c4y_0150001	0.4252	0.1911	2.2256	0.026	-0.0065	0.0055	0.0153	0.061	2.94231	6.0396	-0.0220023834168199	73913	46817	46817
c6m_0111001	c4y_0160001	0.2738	0.1852	1.4783	0.1393	0.0024	0.0048	0.0153	0.0459	2.94231	4.25	-0.00439008904737426	73913	47286	47286
c6m_0111001	c4y_0160101	0.2363	0.1758	1.3443	0.1789	1e-04	0.0049	0.0153	0.0605	2.94231	4.80159	-0.00734820669780716	73913	50028	50028
c6m_0111001	c4y_0160201	0.3001	0.1987	1.5103	0.131	-0.0043	0.0047	0.0153	0.0354	2.94231	3.33962	-0.0127309816555838	73913	46463	46463
c6m_0111001	c4y_0160301	0.0853	0.5932	0.1439	0.8856	0.002	0.005	0.0153	0.004	2.94231	0.449438	0.00187971807574332	73913	46231	46231
c6m_0111001	c4y_0170001	0.3887	0.2265	1.7159	0.0862	-8e-04	0.0048	0.0153	0.0358	2.94231	3.69072	-0.0103634608484695	73913	47206	47206
c6m_0111001	c4y_0180001	0.4448	0.4821	0.9228	0.3561	-0.0038	0.0051	0.0153	0.0066	2.94231	0.942857	-0.00896517884734473	73913	55200	55200
c6m_0111001	c4y_0190001	NA	NA	NA	NA	NA	NA	0.0153	-1e-04	2.94231	-0.0140845	NA	73913	55312	55312
c6m_0111001	c4y_0200001	0.2125	0.1911	1.1121	0.2661	-0.0119	0.005	0.0153	0.0431	2.94231	4.14423	-0.0179655604363826	73913	72901	72901
c6m_0111001	c4y_0210001	0.1663	0.1906	0.8722	0.3831	-0.0086	0.0051	0.0153	0.0417	2.94231	4.04854	-0.0131772826838822	73913	73913	73913
c6m_0111001	c4y_0210101	0.1033	0.1652	0.6251	0.5319	-0.0039	0.0049	0.0153	0.0518	2.94231	4.7963	-0.00704570826555151	73913	73913	73913
c6m_0111001	c4y_0210401	0.2487	0.2713	0.9167	0.3593	-0.0047	0.0048	0.0153	0.0183	2.94231	2.17857	-0.00901289968546665	73913	73913	73913
c6m_0111001	c4y_0220001	0.1127	0.1664	0.6772	0.4983	0.0069	0.0049	0.0153	0.0566	2.94231	5.44231	0.00372517911893795	73913	73765	73765
c6m_0111001	c4y_0230001	0.1036	0.1589	0.6516	0.5147	-0.0011	0.0052	0.0153	0.06	2.94231	5.45455	-0.00440595394398985	73913	73913	73913
c6m_0111001	c4y_0240001	0.4232	0.5898	0.7176	0.473	-0.0013	0.0049	0.0153	0.0051	2.94231	0.607143	-0.00509030792188654	73913	73913	73913
c6m_0111001	c4y_0250001	0.1561	0.5772	0.2703	0.7869	-1e-04	0.0048	0.0153	0.0038	2.94231	0.493506	-0.00130271881048321	73913	73913	73913
c6m_0111001	c4y_0250101	-0.8064	0.9735	-0.8284	0.4074	5e-04	0.005	0.0153	0.0043	2.94231	0.551282	0.00711058622082699	73913	73913	73913
c6m_0111001	c4y_0250201	NA	NA	NA	NA	-0.0045	0.0049	0.0153	-0.0038	2.94231	-0.575758	NA	73913	73913	73913
c6m_0111001	c4y_0250202	-0.4847	0.4427	-1.095	0.2735	-0.0011	0.0049	0.0153	0.0067	2.94231	0.971014	0.00384983705464255	73913	73913	73913
c6m_0111001	c4y_0250203	-0.2319	0.526	-0.4408	0.6593	-0.001	0.0048	0.0153	0.0045	2.94231	0.625	0.000933466185038303	73913	73913	73913
c6m_0111001	c4y_0250204	-0.0654	0.4331	-0.1509	0.88	0.0038	0.0049	0.0153	0.0071	2.94231	1.01429	0.00453243801915952	73913	73913	73913
c6m_0111001	c4y_0250205	0.1712	0.8554	0.2002	0.8414	0.0036	0.0048	0.0153	0.0022	2.94231	0.333333	0.00265845071134315	73913	72761	72761
c6m_0111001	c4y_0250206	NA	NA	NA	NA	0.0047	0.0045	0.0153	-0.0072	2.94231	-1.10769	NA	73913	73913	73913
c6m_0111001	c4y_0250207	0.9016	0.7714	1.1688	0.2425	-8e-04	0.0046	0.0153	0.0055	2.94231	0.785714	-0.0091661139304147	73913	73913	73913
c6m_0111001	c4y_0250208	0.6315	0.416	1.5182	0.129	-0.0032	0.0049	0.0153	0.0108	2.94231	1.52113	-0.0114673398908497	73913	73913	73913
c6m_0111001	c4y_0250209	0.6609	0.9345	0.7072	0.4794	0.0048	0.0049	0.0153	0.0037	2.94231	0.552239	-0.000174244584812579	73913	73913	73913
c6m_0111001	c4y_0250210	-0.2616	0.8651	-0.3024	0.7623	-0.0034	0.0044	0.0153	0.0021	2.94231	0.333333	-0.00193403264146983	73913	73913	73913
c6m_0111001	c4y_0250211	NA	NA	NA	NA	-0.0095	0.0046	0.0153	-0.0076	2.94231	-1.15152	NA	73913	73913	73913
c6m_0111001	c4y_0250212	NA	NA	NA	NA	-0.0061	0.0047	0.0153	-0.0094	2.94231	-1.36232	NA	73913	73913	73913
c6m_0111001	c4y_0260001	-0.5289	0.4283	-1.2351	0.2168	0.0086	0.0049	0.0153	0.0102	2.94231	1.36	0.0154036767438403	73913	73913	73913
c6m_0111001	c4y_0270001	-0.1206	0.2049	-0.5887	0.5561	0.0118	0.0048	0.0153	0.031	2.94231	4.13333	0.0147880106966921	73913	73679	73679
c6m_0111001	c4y_0280001	-0.1919	0.2588	-0.7415	0.4584	0.0077	0.005	0.0153	0.0216	2.94231	3.27273	0.0114259835385209	73913	73406	73406
c6m_0111001	c4y_0290001	-0.2076	0.1481	-1.4012	0.1612	5e-04	0.0058	0.0153	0.0941	2.94231	9.50505	0.00887153842684628	73913	73369	73369
c6m_0111001	c4y_0300101	0.198	0.2321	0.853	0.3937	-0.0056	0.0047	0.0153	0.0224	2.94231	3.29412	-0.00946701204841591	73913	73310	73310
c6m_0111001	c4y_0300201	0.2795	0.3858	0.7245	0.4688	-0.0037	0.0045	0.0153	0.0102	2.94231	1.39726	-0.0073076065045462	73913	73011	73011
c6m_0111001	c4y_0300301	-0.1065	0.2652	-0.4018	0.6878	-0.0126	0.0052	0.0153	0.023	2.94231	3.15068	-0.0108339964435735	73913	73629	73629
c6m_0111001	c4y_0300401	0.4627	0.288	1.6065	0.1082	-0.0183	0.0052	0.0153	0.021	2.94231	3	-0.0271730228490001	73913	73224	73224
c6m_0111001	c4y_0300501	0.5632	0.2655	2.121	0.0339	-0.017	0.0049	0.0153	0.0208	2.94231	3.05882	-0.0276081930412354	73913	73371	73371
c6m_0111001	c4y_0300601	0.2779	0.251	1.1075	0.2681	-0.0033	0.0051	0.0153	0.0234	2.94231	3.34286	-0.00874790605776307	73913	73012	73012
c6m_0111001	c4y_0310101	-0.3004	0.2482	-1.2106	0.226	-0.0048	0.0052	0.0153	0.0242	2.94231	3.36111	0.000861896081393752	73913	69911	69911
c6m_0111001	c4y_0310201	0.0299	0.2169	0.1381	0.8902	-0.0094	0.005	0.0153	0.0318	2.94231	4.24	-0.0104789756687678	73913	71276	71276
c6m_0111001	c4y_0310301	-0.2687	0.3128	-0.8589	0.3904	-0.0019	0.0054	0.0153	0.0176	2.94231	2.14634	0.00227534838839044	73913	56592	56592
c6m_0111001	c4y_0310401b	NA	NA	NA	NA	0.0014	0.005	0.0153	-0.0049	2.94231	-0.544444	NA	73913	68351	66953
c6m_0111001	c4y_0310501	0.0285	0.4362	0.0654	0.9478	-0.011	0.005	0.0153	0.0093	2.94231	1	-0.0115209996492713	73913	73388	73388
c6m_0111001	c4y_0310601	-0.2289	0.6292	-0.3638	0.716	0.002	0.0048	0.0153	0.0044	2.94231	0.473118	0.00391673483912109	73913	73913	73913
c6m_0111001	c4y_0310901b	0.087	0.3518	0.2473	0.8047	-0.0122	0.0047	0.0153	0.0128	2.94231	1.52381	-0.0143710034042519	73913	68351	66953
c6m_0111001	c4y_0320001	-0.3802	0.3945	-0.9639	0.3351	0.0091	0.0049	0.0153	0.0102	2.94231	1.36	0.0140285194230366	73913	73913	73913
c6m_0111001	c4y_0330001	-0.0236	0.3106	-0.0761	0.9393	-9e-04	0.0047	0.0153	0.0128	2.94231	1.80282	-0.000577854193983443	73913	73913	73913
c6m_0111001	c4y_0330002	-0.0825	0.3702	-0.223	0.8235	0.0055	0.0051	0.0153	0.0097	2.94231	1.12791	0.00658741387801957	73913	73913	73913
c6m_0111001	c4y_0330101	0.1494	0.5196	0.2876	0.7737	-0.0099	0.0054	0.0153	0.0055	2.94231	0.723684	-0.0113890802361859	73913	73913	73913
c6m_0111001	c4y_0330201	-0.5044	0.3109	-1.6224	0.1047	-0.0052	0.0049	0.0153	0.0201	2.94231	2.61039	0.00371112519041673	73913	73913	73913
c6m_0111001	c4y_0340001	-0.076	0.5135	-0.148	0.8823	-0.0211	0.0053	0.0153	0.0055	2.94231	0.774648	-0.020617498955711	73913	73913	73913
c6m_0111001	c4y_0350001	0.0311	0.3564	0.0872	0.9305	0.0225	0.0055	0.0153	0.0112	2.94231	1.67164	0.0227373610166712	73913	71709	71709
c6m_0111001	c4y_0360001	-0.1449	0.8815	-0.1644	0.8694	-0.0032	0.0051	0.0153	0.0024	2.94231	0.32	-0.00234835915215375	73913	73656	73656
c6m_0111001	c4y_0380001	0.3876	0.3579	1.0831	0.2787	-0.0041	0.0055	0.0153	0.0126	2.94231	1.7027	-0.00961579057365008	73913	73913	73913
c6m_0111001	c4y_0450001	0.0124	0.3529	0.0352	0.9719	0.0015	0.005	0.0153	0.0126	2.94231	1.82609	0.0013466184776246	73913	73913	73913
c6m_0111001	c4y_0460001	0.0355	0.2327	0.1523	0.8789	-0.0025	0.0049	0.0153	0.0238	2.94231	3.01266	-0.0032408148526041	73913	73913	73913
c6m_0111001	c4y_0480001	0.2993	0.2136	1.4013	0.1611	1e-04	0.0047	0.0153	0.0387	2.94231	5.16	-0.00737876392317223	73913	70862	69627
c6m_0111001	c4y_0490001_1	0.0337	0.2925	0.1152	0.9083	-0.003	0.0046	0.0153	0.0125	2.94231	1.66667	-0.0036624057076399	73913	70178	68691
c6m_0111001	c4y_0490001_2	0.0452	0.3718	0.1216	0.9032	0.0033	0.005	0.0153	0.0097	2.94231	1.34722	0.00298002393582751	73913	68774	67350
c6m_0111001	c4y_0490001_3	0.1627	1.3538	0.1202	0.9043	-6e-04	0.005	0.0153	0.0014	2.94231	0.208955	-0.00142271352653095	73913	64065	62767
c6m_0111001	c4y_0500001	-0.0692	0.1269	-0.5452	0.5856	0.0306	0.0049	0.0153	0.097	2.94231	1.13984	0.036547632201321	73913	70902	69666
c6m_0111001	c4y_0500101	0.0893	0.2308	0.387	0.6987	0.02	0.0051	0.0153	0.1015	2.94231	1.31818	0.0183405100774429	73913	70984	69747
c6m_0111001	c4y_asq_acomu	-0.1407	0.1651	-0.8523	0.3941	0.0042	0.0051	0.0153	0.058	2.94231	6.59091	0.0089241560468647	73913	70178	68691
c6m_0111001	c4y_asq_bgm	-0.0064	0.1662	-0.0386	0.9692	0.0159	0.005	0.0153	0.0502	2.94231	6.12195	0.0174215339274125	73913	70178	68691
c6m_0111001	c4y_asq_cfm	-0.0367	0.1728	-0.2123	0.8319	-5e-04	0.005	0.0153	0.0527	2.94231	6.3494	0.000536205391442159	73913	70178	68691
c6m_0111001	c4y_asq_dproblem	-0.1419	0.2059	-0.6891	0.4908	0.0024	0.0049	0.0153	0.0419	2.94231	5.2375	0.00628963066313929	73913	70178	68691
c6m_0111001	c4y_asq_epersonal	0.0575	0.213	0.27	0.7872	0.0092	0.0051	0.0153	0.0279	2.94231	3.44444	0.00864494469681837	73913	70178	68691
c6m_0111001	c4y_asq_total	-0.1026	0.173	-0.5932	0.553	0.0087	0.005	0.0153	0.0553	2.94231	6.28409	0.0126702372904605	73913	68351	66953
c6m_0111001	c4y_bmi	0.0743	0.0814	0.9128	0.3613	-0.004	0.0051	0.0153	0.2773	2.94231	16.7048	-0.0107706675728207	73913	68351	66953
c6m_0111001	c6m_0010201_1	-0.0477	0.2758	-0.1731	0.8626	0.0014	0.0047	0.0153	0.0218	2.94231	1.87931	0.00241022270481986	73913	67700	66272
c6m_0111001	c6m_0010201_2	-0.0205	0.3397	-0.0604	0.9518	-0.0029	0.0051	0.0153	0.016	2.94231	1.64948	-0.00281614436367595	73913	67822	66388
c6m_0111001	c6m_0010201_3	0.3803	0.9132	0.4164	0.6771	-0.0021	0.0054	0.0153	0.0042	2.94231	0.466667	-0.00530510089141152	73913	69987	68507
c6m_0111001	c6m_0010201_5	0.2239	0.2505	0.8937	0.3715	-0.0045	0.005	0.0153	0.0312	2.94231	2.88889	-0.00985047413412243	73913	69842	68366
c6m_0111001	c6m_0020001_1	-0.1486	0.2958	-0.5024	0.6154	-0.0084	0.005	0.0153	0.0142	2.94231	1.97222	-0.00673790278616514	73913	69820	68348
c6m_0111001	c6m_0020001_2	-0.5533	0.9783	-0.5656	0.5717	0.013	0.005	0.0153	0.0029	2.94231	0.467742	0.0175172412553627	73913	69759	68277
c6m_0111001	c6m_0020001_3	0.5777	0.3513	1.6442	0.1001	-0.0046	0.0055	0.0153	0.0132	2.94231	1.97015	-0.0132290130413778	73913	69954	68473
c6m_0111001	c6m_0040108b	NA	NA	NA	NA	0.0052	0.0051	0.0153	-0.0074	2.94231	-0.795699	NA	73913	70178	68691
c6m_0111001	c6m_0040109b	NA	NA	NA	NA	NA	NA	0.0153	3e-04	2.94231	0.0333333	NA	73913	70178	68691
c6m_0111001	c6m_0040110b	0.1633	0.2974	0.549	0.583	0.0033	0.0054	0.0153	0.0225	2.94231	2.29592	0.000438416113085549	73913	70178	68691
c6m_0111001	c6m_0040111b	0.1065	0.5047	0.2111	0.8328	0.0092	0.0048	0.0153	0.0059	2.94231	0.641304	0.00872677555471921	73913	70178	68691
c6m_0111001	c6m_0070103_checked	-0.0432	0.0975	-0.4428	0.6579	-0.0073	0.0054	0.0153	0.2189	2.94231	12.3672	-0.0058828517300556	73913	70072	68590
c6m_0111001	c6m_0090001b	-0.2022	0.5815	-0.3478	0.728	0.003	0.0049	0.0153	0.0033	2.94231	0.611111	0.00462530473136939	73913	70178	68691
c6m_0111001	c6m_0111101	0.4288	1.5546	0.2758	0.7827	0.0208	0.0047	0.0153	0.0016	2.94231	0.271186	0.0214909384129528	73913	60307	59269
c6m_0111001	c6m_0112601	-0.0386	0.3025	-0.1276	0.8985	-0.0075	0.0049	0.0153	0.0116	2.94231	2.03509	-0.00804379318282773	73913	60304	59258
c6m_0111001	c6m_0112801	-0.3478	0.2732	-1.2733	0.2029	0.0128	0.0048	0.0153	0.0167	2.94231	2.25676	0.0201868716531321	73913	61299	60232
c6m_0111001	c6m_0120001	-0.0933	0.1348	-0.6927	0.4885	0.0096	0.0049	0.0153	0.0645	2.94231	5.65789	0.0142318544352764	73913	61296	60229
c6m_0111001	c6m_0120101	-0.142	0.1456	-0.9756	0.3293	0.0111	0.005	0.0153	0.0601	2.94231	5.72381	0.0173699503138388	73913	61299	60232
c6m_0111001	c6m_0120201	-0.034	0.195	-0.1745	0.8615	0.008	0.0047	0.0153	0.0266	2.94231	4.0303	0.00983856630166032	73913	61214	60149
c6m_0111001	c6m_0120301	-0.2909	0.1525	-1.9077	0.0564	0.0231	0.0048	0.0153	0.0491	2.94231	4.86139	0.0349365902223965	73913	61213	60147
c6m_0111001	c6m_0130001	-0.1247	0.183	-0.681	0.4959	0.0203	0.0047	0.0153	0.0384	2.94231	4.74074	0.0264354319568657	73913	61215	60150
c6m_0111001	c6m_0150002	-0.0073	0.2093	-0.0347	0.9723	-0.0089	0.0046	0.0153	0.022	2.94231	3.66667	-0.0100138499943061	73913	61157	60072
c6m_0111001	c6m_0150102	-0.3953	0.1683	-2.348	0.0189	-0.008	0.0051	0.0153	0.0496	2.94231	6.35897	0.00202963184716203	73913	61537	60444
c6m_0111001	c6m_0150201	-0.0312	0.1582	-0.1971	0.8438	-0.0239	0.0056	0.0153	0.0523	2.94231	8.17188	-0.0267903126362506	73913	61062	59995
c6m_0111001	c6m_0150202	0.1021	0.1774	0.5753	0.5651	0.0198	0.0049	0.0153	0.0473	2.94231	5.1978	0.0226944542902429	73913	49116	48245
c6m_0111001	c6m_0150301	0.1044	0.2004	0.521	0.6024	0.004	0.0046	0.0153	0.0308	2.94231	4.4	0.00223696681506855	73913	61862	60759
c6m_0111001	c6m_0150401	0.0749	0.13	0.5765	0.5643	-0.0162	0.0056	0.0153	0.0767	2.94231	10.6528	-0.0215992664847983	73913	61862	60759
c6m_0111001	c6m_0150501	0.0269	0.2002	0.1345	0.893	-0.0078	0.0048	0.0153	0.0243	2.94231	3.47143	-0.00938936522265014	73913	61796	60699
c6m_0111001	c6m_0170001_1	0.473	0.4584	1.0318	0.3022	0.0152	0.005	0.0153	0.0062	2.94231	1.05085	0.0114533374899517	73913	70178	68691
c6m_0111001	c6m_0170001_2	-0.3621	0.3471	-1.0434	0.2968	-0.0137	0.0052	0.0153	0.0098	2.94231	1.66102	-0.010056540357601	73913	70178	68691
c6m_0111001	c6m_0180001_1	0.0346	0.1567	0.2209	0.8251	0.0203	0.0047	0.0153	0.0403	2.94231	5.30263	0.0210108176800623	73913	70178	68691
c6m_0111001	c6m_0180001_2	-0.2189	0.2931	-0.7468	0.4552	-0.0032	0.0052	0.0153	0.0164	2.94231	2.44776	0.000114141559853408	73913	70178	68691
c6m_0111001	c6m_0180001_3	-0.0888	0.2186	-0.406	0.6847	-0.0255	0.0052	0.0153	0.0213	2.94231	3.13235	-0.0256018729890118	73913	70178	68691
c6m_0111001	c6m_0190001	-0.3887	0.3281	-1.1847	0.2362	0.0024	0.0048	0.0153	0.0117	2.94231	1.8	0.00798246450589543	73913	61714	60616
c6m_0111001	c6m_0210001	NA	NA	NA	NA	0.0087	0.0045	0.0153	-9e-04	2.94231	-0.176471	NA	73913	61757	60658
c6m_0111001	c6m_0210101	NA	NA	NA	NA	NA	NA	0.0153	4e-04	2.94231	0.0784314	NA	73913	60361	59291
c6m_0111001	c6m_0210201	0.4322	0.2764	1.5639	0.1178	0.0535	0.0051	0.0153	0.0163	2.94231	2.81034	0.0551123053671557	73913	58745	57729
c6m_0111001	c6m_0210202	0.4693	0.2263	2.0734	0.0381	0.0659	0.0055	0.0153	0.0315	2.94231	4.70149	0.0646689861767684	73913	61669	60569
c6m_0111001	c6m_0210301	NA	NA	NA	NA	NA	NA	0.0153	2e-04	2.94231	0.0357143	NA	73913	61862	60759
c6m_0111001	c6m_0210401	0.0736	0.4385	0.1678	0.8667	0.0115	0.0047	0.0153	0.0049	2.94231	0.907407	0.0122855001561471	73913	61862	60759
c6m_0111001	c6m_0210501	0.0066	0.5532	0.012	0.9904	0.0067	0.0051	0.0153	0.0034	2.94231	0.557377	0.00747898645428525	73913	61862	60759
c6m_0111001	c6m_0210601	0.1115	0.6479	0.172	0.8634	0.0099	0.0047	0.0153	0.0027	2.94231	0.415385	0.010394973499084	73913	61862	60759
c6m_0111001	c6m_0220001_1	0.1621	0.498	0.3254	0.7448	-0.0039	0.0047	0.0153	0.0043	2.94231	0.796296	-0.00545745697050722	73913	70178	68691
c6m_0111001	c6m_0230001	0.264	0.2569	1.0277	0.3041	0.0091	0.0057	0.0153	0.0186	2.94231	3.04918	0.00578228301330011	73913	61733	60634
c6m_0111001	c6m_0230101	0.1297	0.2383	0.5444	0.5862	0.0077	0.0055	0.0153	0.0219	2.94231	2.77215	0.00632184414680865	73913	61726	60629
c6m_0111001	c6m_0230201	0.2446	0.2955	0.8277	0.4078	0.0086	0.0048	0.0153	0.0127	2.94231	2.26786	0.00686296124472755	73913	54725	53747
c6m_0111001	c6m_0230301	NA	NA	NA	NA	-0.0017	0.005	0.0153	-0.0013	2.94231	-0.209677	NA	73913	54023	53062
c6m_0111001	c6m_0380001_1	-0.8982	1.1102	-0.809	0.4185	-0.0061	0.0052	0.0153	0.003	2.94231	0.566038	-0.000313351107652128	73913	70178	68691
c6m_0111001	c6m_asq_acomu	-0.2922	0.1988	-1.4695	0.1417	0.0093	0.005	0.0153	0.028	2.94231	4	0.0206048927310261	73913	33377	32736
c6m_0111001	c6m_asq_bgm	0.2638	0.1374	1.9199	0.0549	-0.0215	0.0052	0.0153	0.0818	2.94231	10.9067	-0.0334265221487965	73913	70204	68981
c6m_0111001	c6m_asq_cfm	0.147	0.1697	0.8658	0.3866	0.0025	0.0053	0.0153	0.0476	2.94231	6.18182	-0.00141718363184784	73913	71075	69837
c6m_0111001	c6m_asq_dproblem	-0.0029	0.1438	-0.0202	0.9839	-0.0028	0.0047	0.0153	0.0617	2.94231	7.81013	-0.00293457629137337	73913	70887	69651
c6m_0111001	c6m_asq_epersonal	-0.122	0.1262	-0.9663	0.3339	-0.0133	0.0051	0.0153	0.0796	2.94231	9.82716	-0.0100540503465161	73913	70804	69574
c6m_0111001	c6m_asq_total	0.0848	0.1299	0.6528	0.5139	-0.0099	0.0051	0.0153	0.0766	2.94231	9.34146	-0.0140662152380592	73913	68351	66953
c6m_0111001	c6m_bed_time	-0.1589	0.252	-0.6305	0.5284	0.0015	0.005	0.0153	0.0177	2.94231	2.85484	0.00431492309227785	73913	65178	63919
c6m_0111001	c6m_bmi	0.0753	0.0815	0.9247	0.3551	0.0025	0.0053	0.0153	0.2613	2.94231	18.2727	-0.0024706073244257	73913	68351	66953
c6m_0111001	c6m_nap_count	-0.4577	0.2692	-1.7002	0.0891	0.0075	0.0046	0.0153	0.0172	2.94231	3.07143	0.0163333136183963	73913	57865	56750
c6m_0111001	c6m_night_wake_up_count	-0.0276	0.2392	-0.1152	0.9083	0.0026	0.0052	0.0153	0.0195	2.94231	3.36207	0.00353203191287551	73913	57966	56845
c6m_0111001	c6m_sleep_time_day	0.0764	0.256	0.2984	0.7654	0.0079	0.005	0.0153	0.0205	2.94231	3.53448	0.00737290735700959	73913	64930	63682
c6m_0111001	c6m_sleep_time_night	-0.0948	0.2474	-0.3832	0.7016	0.0045	0.0053	0.0153	0.0187	2.94231	2.92188	0.00689318447428786	73913	58162	57042
c6m_0111001	c6m_total_sleep_time	-0.1474	0.3136	-0.4701	0.6383	0.0105	0.005	0.0153	0.0138	2.94231	2.3	0.0137410142884499	73913	65207	63947
c6m_0111001	c6m_wake_up_time	-0.0764	0.1932	-0.3955	0.6925	0.0013	0.0052	0.0153	0.0394	2.94231	5.9697	0.00337907833406435	73913	65276	64014
c6m_0111001	c_hospital_kikan	-0.2736	0.2726	-1.0036	0.3156	-0.0144	0.0045	0.0153	0.0146	2.94231	2.51724	-0.0111760273437315	73913	70178	68691
c6m_0111001	c_tshfpb_010	-0.0052	0.1243	-0.0421	0.9665	0.0049	0.0053	0.0153	0.1406	2.94231	6.63208	0.00579536175822927	73913	70954	69714
c6m_0111001	cd	0.1434	0.1346	1.0653	0.2867	-0.0067	0.0049	0.0153	0.072	2.94231	6	-0.0122954944503599	73913	70238	69022
c6m_0111001	childcare_facility_daycare_time_3y	0.6241	0.655	0.9528	0.3407	0.005	0.0051	0.0153	0.0083	2.94231	0.783019	-0.00162980011346156	73913	65361	64091
c6m_0111001	childcare_facility_daycare_time_4y	NA	NA	NA	NA	NA	NA	0.0153	5e-04	2.94231	0.0694444	NA	73913	65376	64106
c6m_0111001	childcare_facility_starting_age	-0.7718	0.551	-1.4007	0.1613	-0.0128	0.0045	0.0153	0.0107	2.94231	0.972727	-0.00405736217918335	73913	65376	64106
c6m_0111001	constipation_3y	-0.0817	0.2249	-0.3634	0.7163	-0.0088	0.005	0.0153	0.028	2.94231	3.94366	-0.00823115466445773	73913	62712	61488
c6m_0111001	constipation_4y	0.0574	0.1981	0.2898	0.772	-0.0123	0.0048	0.0153	0.0332	2.94231	4.61111	-0.0148520367871252	73913	66813	65494
c6m_0111001	constipation_cum_4y	0.0135	0.183	0.0739	0.9411	-0.0124	0.0049	0.0153	0.0485	2.94231	5.98765	-0.0141252368778089	73913	66813	65494
c6m_0111001	constipation_severity_3y	0.0433	0.2154	0.201	0.8407	-0.0138	0.0052	0.0153	0.0363	2.94231	4.65385	-0.0162475936076809	73913	66813	65494
c6m_0111001	constipation_severity_4y	0.3232	0.2205	1.4659	0.1427	-0.0179	0.005	0.0153	0.0324	2.94231	4.37838	-0.0270534009685135	73913	66776	65459
c6m_0111001	dr0m_0020701_1	0.1232	0.3382	0.3643	0.7156	0.0128	0.0048	0.0153	0.0087	2.94231	1.58182	0.012144979948168	73913	70178	68691
c6m_0111001	dr0m_0020701_3	-0.0144	0.2882	-0.0499	0.9602	-0.0109	0.0049	0.0153	0.0126	2.94231	2.29091	-0.0113873835665151	73913	70178	68691
c6m_0111001	dr0m_bmi	0.1077	0.1003	1.0739	0.2829	-5e-04	0.0052	0.0153	0.1436	2.94231	13.0545	-0.00607530564058642	73913	68351	66953
c6m_0111001	dr1m_0040501b	-0.9355	0.4226	-2.2133	0.0269	0.005	0.0045	0.0153	0.009	2.94231	1.8	0.0164196775706029	73913	70178	68691
c6m_0111001	dr1m_bmi	0.2406	0.1217	1.9771	0.048	0.0045	0.0056	0.0153	0.1023	2.94231	10.7684	-0.00504311999853608	73913	68351	66953
c6m_0111001	egg_allergy_1hy	0.042	0.241	0.1743	0.8616	0.0023	0.0047	0.0153	0.0172	2.94231	2.6875	0.00187122749369623	73913	64063	62751
c6m_0111001	egg_allergy_2y	-0.1347	0.2207	-0.6105	0.5415	0.0117	0.0048	0.0153	0.024	2.94231	3.80952	0.0153763815665577	73913	67525	66163
c6m_0111001	egg_allergy_3y	0.0788	0.1938	0.4066	0.6843	-0.0056	0.0044	0.0153	0.0306	2.94231	4.56716	-0.00782995030775456	73913	68351	66953
c6m_0111001	egg_allergy_4y	-0.2019	0.2389	-0.845	0.3981	-2e-04	0.0051	0.0153	0.0247	2.94231	3.38356	0.00378840721810552	73913	68351	66953
c6m_0111001	egg_allergy_cum_4y	0.0997	0.1994	0.5	0.6171	0.0033	0.0048	0.0153	0.0351	2.94231	4.28049	0.00134533761573757	73913	63955	62645
c6m_0111001	egg_allergy_score_until_4yo	-0.0071	0.1504	-0.0474	0.9622	0.0048	0.005	0.0153	0.0558	2.94231	5.58	0.00549984480043003	73913	68351	66953
c6m_0111001	egg_allergy_score_until_4yo_positive	-0.0118	0.1534	-0.0773	0.9384	0.0048	0.005	0.0153	0.052	2.94231	5.14851	0.00561858186355756	73913	68351	66953
c6m_0111001	exclusive_breastfeeding_1y	0.0249	0.2258	0.1103	0.9122	-0.0081	0.0049	0.0153	0.0262	2.94231	3.9697	-0.0094026334473248	73913	66518	65216
c6m_0111001	febrile_convulsion_cum_4y	0.1774	0.1294	1.3713	0.1703	-8e-04	0.0045	0.0153	0.0888	2.94231	8.07273	-0.00780876602213773	73913	66949	65602
c6m_0111001	feeding_type_yesterday_breast_feeding_count_1m	-0.094	0.2385	-0.394	0.6936	-0.0141	0.0046	0.0153	0.0168	2.94231	2.84746	-0.0140578784726487	73913	64938	63683
c6m_0111001	feeding_type_yesterday_formula_feeding_count_1m	0.2101	0.5525	0.3802	0.7038	-0.0145	0.0049	0.0153	0.0086	2.94231	0.754386	-0.0184049130361837	73913	64929	63677
c6m_0111001	fever_count_cum_2hy	0.4882	0.1947	2.5071	0.0122	0.0209	0.005	0.0153	0.0463	2.94231	5.38372	0.00973239598525786	73913	66813	65494
c6m_0111001	fever_count_cum_2y	0.4334	0.1991	2.1765	0.0295	0.0334	0.0051	0.0153	0.036	2.94231	4.44444	0.0263429720848938	73913	66813	65494
c6m_0111001	fever_over_39c_count_cum_2hy	0.3648	0.2149	1.6974	0.0896	0.0362	0.0055	0.0153	0.0364	2.94231	4.08989	0.0310367785661096	73913	66813	65494
c6m_0111001	fever_over_39c_count_cum_2y	0.4525	0.2284	1.9814	0.0476	0.0475	0.0054	0.0153	0.0302	2.94231	3.82278	0.0422008032975752	73913	66813	65494
c6m_0111001	first_vaccination_bcg	-0.1466	0.5072	-0.2891	0.7725	0.0226	0.0052	0.0153	0.0051	2.94231	0.822581	0.0258077864840222	73913	66813	65494
c6m_0111001	first_vaccination_dpt	NA	NA	NA	NA	NA	NA	0.0153	0.0012	2.94231	0.193548	NA	73913	66813	65494
c6m_0111001	first_vaccination_haemophilus_b_influenzae	NA	NA	NA	NA	NA	NA	0.0153	8e-04	2.94231	0.135593	NA	73913	66813	65494
c6m_0111001	first_vaccination_hbv	0.3225	0.2908	1.109	0.2674	-0.0093	0.0047	0.0153	0.015	2.94231	2.63158	-0.0150929564829893	73913	66813	65494
c6m_0111001	first_vaccination_pneumococcus	NA	NA	NA	NA	-0.0067	0.0044	0.0153	-0.0025	2.94231	-0.403226	NA	73913	66813	65494
c6m_0111001	first_vaccination_polio	NA	NA	NA	NA	0.0026	0.0051	0.0153	-0.0064	2.94231	-1.12281	NA	73913	66813	65494
c6m_0111001	first_vaccination_rotavirus	-0.1139	0.4346	-0.262	0.7933	-0.0225	0.0053	0.0153	0.0073	2.94231	1.17742	-0.0232005443471792	73913	66813	65494
c6m_0111001	fish_allergy_score_until_4yo_positive	-0.0224	0.3628	-0.0618	0.9507	-0.0016	0.0041	0.0153	0.0081	2.94231	1.55769	-0.00146636812467925	73913	68351	66953
c6m_0111001	food_allergy_cum_4y	0.036	0.1717	0.2097	0.8339	0.0085	0.005	0.0153	0.0458	2.94231	4.77083	0.00833941027170003	73913	68149	66758
c6m_0111001	food_allergy_cum_count_until_4yo	0.061	0.1771	0.3445	0.7305	0.0039	0.005	0.0153	0.0447	2.94231	4.96667	0.00263077538970447	73913	68134	66741
c6m_0111001	food_allergy_egg_feeding_status_case_combined_1yh	0.1047	0.1897	0.552	0.581	0.0032	0.0049	0.0153	0.0402	2.94231	4.46667	0.000829677763800996	73913	68104	66713
c6m_0111001	food_allergy_egg_feeding_status_case_combined_2y	-0.0926	0.1824	-0.5078	0.6116	0.0084	0.0049	0.0153	0.0343	2.94231	4.34177	0.0113200481870503	73913	68351	66953
c6m_0111001	food_allergy_egg_feeding_status_case_combined_3y	-0.1245	0.2643	-0.471	0.6376	0.0056	0.005	0.0153	0.0219	2.94231	2.60714	0.00837986011362932	73913	68351	66953
c6m_0111001	food_allergy_egg_feeding_status_case_combined_4y	-0.5437	0.351	-1.5492	0.1213	0.007	0.0046	0.0153	0.0133	2.94231	1.77333	0.0154207658667653	73913	68106	66715
c6m_0111001	food_allergy_fish_feeding_status_case_combined_1yh	NA	NA	NA	NA	-0.0169	0.0045	0.0153	-0.0077	2.94231	-1.30508	NA	73913	67601	66221
c6m_0111001	food_allergy_fish_feeding_status_case_combined_2y	0.3664	0.7621	0.4808	0.6307	-0.0042	0.0047	0.0153	0.0034	2.94231	0.53125	-0.00716854956782037	73913	68351	66953
c6m_0111001	food_allergy_fish_feeding_status_case_combined_3y	NA	NA	NA	NA	0.0019	0.0044	0.0153	-0.0118	2.94231	-2.40816	NA	73913	68351	66953
c6m_0111001	food_allergy_fruit_feeding_status_case_combined_1yh	-0.2272	0.4443	-0.5113	0.6091	-0.0087	0.0051	0.0153	0.0068	2.94231	1.21429	-0.00701964226231225	73913	67995	66609
c6m_0111001	food_allergy_fruit_feeding_status_case_combined_2y	-0.9939	8.9147	-0.1115	0.9112	-0.0033	0.0048	0.0153	0.002	2.94231	0.3125	0.00201213768523282	73913	68351	66953
c6m_0111001	food_allergy_fruit_feeding_status_case_combined_3y	NA	NA	NA	NA	0.0115	0.0045	0.0153	-7e-04	2.94231	-0.107692	NA	73913	68351	66953
c6m_0111001	food_allergy_milk_feeding_status_case_combined_1yh	0.2552	0.3262	0.7823	0.4341	-4e-04	0.005	0.0153	0.0113	2.94231	1.82258	-0.00383188344172361	73913	68116	66727
c6m_0111001	food_allergy_milk_feeding_status_case_combined_2y	0.0563	0.2706	0.2082	0.8351	0.0033	0.0046	0.0153	0.0185	2.94231	2.84615	0.00260004318228573	73913	68351	66953
c6m_0111001	food_allergy_milk_feeding_status_case_combined_3y	-0.1624	0.3876	-0.4189	0.6753	0.0056	0.0046	0.0153	0.0097	2.94231	1.49231	0.00802373045408255	73913	68351	66953
c6m_0111001	food_allergy_milk_feeding_status_case_combined_4y	-0.6152	0.5422	-1.1348	0.2565	0.0086	0.0048	0.0153	0.0075	2.94231	1.10294	0.0159133118781431	73913	68169	66777
c6m_0111001	food_allergy_non_peanuts_nuts_feeding_status_case_combined_4y	-0.0147	0.3867	-0.0381	0.9696	-0.0125	0.0051	0.0153	0.0075	2.94231	0.9375	-0.0136683872261878	73913	64404	63090
c6m_0111001	food_allergy_nuts_feeding_status_case_combined_1yh	-0.1311	0.2165	-0.6054	0.5449	-0.0153	0.0049	0.0153	0.0278	2.94231	3.97143	-0.0141203975117872	73913	66059	64717
c6m_0111001	food_allergy_nuts_feeding_status_case_combined_2y	-0.4724	0.2885	-1.6376	0.1015	-0.0105	0.0058	0.0153	0.0206	2.94231	2.98551	-0.00281064648977632	73913	68351	66953
c6m_0111001	food_allergy_nuts_feeding_status_case_combined_3y	0.08	0.2413	0.3314	0.7403	-0.0131	0.0053	0.0153	0.0233	2.94231	2.94937	-0.0157352360321876	73913	68212	66818
c6m_0111001	food_allergy_peanuts_feeding_status_case_combined_4y	-0.218	0.4035	-0.5403	0.589	-0.0129	0.0051	0.0153	0.0073	2.94231	1.01389	-0.0115355906489658	73913	68202	66810
c6m_0111001	food_allergy_score_cum_count_until_4yo	0.0246	0.1429	0.172	0.8634	0.0049	0.0049	0.0153	0.064	2.94231	6.09524	0.00462006661506566	73913	68258	66864
c6m_0111001	food_allergy_sesame_feeding_status_case_combined_1yh	-0.5697	0.4668	-1.2204	0.2223	8e-04	0.0052	0.0153	0.0083	2.94231	1.22059	0.00735907041811254	73913	67868	66484
c6m_0111001	food_allergy_sesame_feeding_status_case_combined_2y	NA	NA	NA	NA	-0.0024	0.0048	0.0153	-0.0116	2.94231	-2	NA	73913	68351	66953
c6m_0111001	food_allergy_sesame_feeding_status_case_combined_3y	0.3221	0.644	0.5002	0.6169	-0.004	0.0047	0.0153	0.0033	2.94231	0.540984	-0.00660175633952661	73913	68182	66790
c6m_0111001	food_allergy_shellfish_feeding_status_case_combined_1yh	-0.0093	0.2139	-0.0435	0.9653	-0.0101	0.0047	0.0153	0.0297	2.94231	4.30435	-0.0107857181532353	73913	68102	66714
c6m_0111001	food_allergy_shellfish_feeding_status_case_combined_2y	-0.0615	0.3325	-0.1851	0.8531	-0.005	0.0046	0.0153	0.0117	2.94231	1.82812	-0.00454657251272509	73913	68351	66953
c6m_0111001	food_allergy_shellfish_feeding_status_case_combined_3y	0.0069	0.765	0.009	0.9928	0.0092	0.0052	0.0153	0.0023	2.94231	0.338235	0.00984814646872694	73913	67848	66465
c6m_0111001	food_allergy_shellfish_feeding_status_case_combined_4y	-0.4204	0.2665	-1.5772	0.1148	0.0121	0.0053	0.0153	0.0249	2.94231	3.32	0.0214963623203499	73913	68208	66815
c6m_0111001	food_allergy_soba_feeding_status_case_combined_1yh	-0.3176	0.222	-1.4308	0.1525	-0.016	0.005	0.0153	0.0249	2.94231	3.95238	-0.0110672863880299	73913	67881	66495
c6m_0111001	food_allergy_soba_feeding_status_case_combined_2y	-0.3503	0.3096	-1.1315	0.2579	-0.0198	0.0049	0.0153	0.0143	2.94231	2.2	-0.0160762215400232	73913	68351	66953
c6m_0111001	food_allergy_soba_feeding_status_case_combined_3y	-0.7251	0.6362	-1.1398	0.2544	-0.0092	0.0053	0.0153	0.0059	2.94231	0.819444	-0.00292086831196539	73913	68172	66781
c6m_0111001	food_allergy_soba_feeding_status_case_combined_4y	-0.3868	0.4582	-0.8441	0.3986	-0.0056	0.005	0.0153	0.0094	2.94231	1.32394	-0.00132902738986455	73913	68198	66807
c6m_0111001	food_allergy_wheat_feeding_status_case_combined_1yh	0.3656	0.3484	1.0492	0.2941	-0.0083	0.0044	0.0153	0.008	2.94231	1.45455	-0.0130555186475494	73913	67626	66242
c6m_0111001	fruit_allergy_score_until_4yo_positive	-1	0.3707	-2.7304	0.0063	0.0049	0.0044	0.0153	0.0137	2.94231	2.20968	0.0201784367195062	73913	67552	66186
c6m_0111001	ft1b_0080001	0.0916	0.2367	0.3868	0.6989	5e-04	0.0055	0.0153	0.0438	2.94231	3.68067	-0.00190883196894902	73913	71057	69814
c6m_0111001	ft1b_0400001	-0.1359	0.2078	-0.6536	0.5133	0.0029	0.0048	0.0153	0.0545	2.94231	4.12879	0.00718752451362737	73913	71027	69786
c6m_0111001	ft1b_0410001	-0.1281	0.1954	-0.6554	0.5122	5e-04	0.0048	0.0153	0.0599	2.94231	3.94079	0.00457150158542505	73913	70663	69433
c6m_0111001	ft1b_0420001	-0.0982	0.2066	-0.4754	0.6345	5e-04	0.0046	0.0153	0.0544	2.94231	3.62667	0.00347924760078158	73913	70178	68691
c6m_0111001	ft1b_0430001	0.4372	0.2248	1.9452	0.0518	-0.0056	0.0048	0.0153	0.0461	2.94231	3.17931	-0.0180386739246547	73913	70178	68691
c6m_0111001	ft1b_0440001	-0.2326	0.2044	-1.1378	0.2552	-1.7003e-05	0.005	0.0153	0.053	2.94231	4.24	0.00684062724354699	73913	70178	68691
c6m_0111001	ft1b_0450001	-0.1188	0.2074	-0.5731	0.5666	-0.0074	0.0044	0.0153	0.0486	2.94231	4.58491	-0.00466909747816065	73913	70178	68691
c6m_0111001	ft1b_0460001	0.278	0.2185	1.2726	0.2032	-0.0128	0.0044	0.0153	0.0516	2.94231	4.96154	-0.0220089432116472	73913	69759	68296
c6m_0111001	ft1b_0470001b	NA	NA	NA	NA	0.0096	0.0046	0.0153	-0.0046	2.94231	-0.479167	NA	73913	68351	66953
c6m_0111001	ft1b_0480001	0.0117	0.2162	0.0543	0.9567	-0.0025	0.0048	0.0153	0.0568	2.94231	3.44242	-0.00308476980829003	73913	69805	68332
c6m_0111001	gastroenteritis_cum_2y	0.0535	0.3732	0.1433	0.8861	0.0067	0.0053	0.0153	0.0158	2.94231	2.07895	0.0066849204644412	73913	62761	61560
c6m_0111001	hand_foot_and_mouth_disease_cum_2y	NA	NA	NA	NA	0.0125	0.0057	0.0153	-6e-04	2.94231	-0.0810811	NA	73913	65805	64516
c6m_0111001	hba1c_ngsp_early	-0.0204	0.1724	-0.118	0.906	-0.0035	0.0055	0.0153	0.0558	2.94231	6.2	-0.00345045810004247	73913	61135	59971
c6m_0111001	herpangina_cum_2y	0.4777	0.3896	1.226	0.2202	0.0042	0.0046	0.0153	0.0091	2.94231	1.26389	-0.00103914796879121	73913	63760	62541
c6m_0111001	hg	0.2069	0.1488	1.3906	0.1643	-0.0099	0.0054	0.0153	0.078	2.94231	1.93069	-0.0182768677257312	73913	71187	69942
c6m_0111001	hsv_infection_cum_2y	0.9173	1.3023	0.7044	0.4812	0.0094	0.005	0.0153	0.0026	2.94231	0.472727	0.00440793773177783	73913	65903	64611
c6m_0111001	influenza_viral_infections_cum_4y	0.5047	0.2487	2.0296	0.0424	0.1312	0.0053	0.0153	0.0286	2.94231	3.91781	0.134284537818194	73913	65733	64451
c6m_0111001	intellectual_and_developmental_disability_including_language_delay_cum_4y	NA	NA	NA	NA	NA	NA	0.0153	2e-04	2.94231	0.030303	NA	73913	66144	64849
c6m_0111001	isacc_modified_current_runny_nose_autumn_2y	-0.4146	1.613	-0.2571	0.7971	0.0239	0.0043	0.0153	0.0014	2.94231	0.237288	0.0280699589824809	73913	65376	64106
c6m_0111001	isacc_modified_current_runny_nose_autumn_3y	0.4645	0.6767	0.6864	0.4924	0.0048	0.0046	0.0153	0.0039	2.94231	0.590909	0.001632502490431	73913	65376	64106
c6m_0111001	isacc_modified_current_runny_nose_autumn_4y	NA	NA	NA	NA	-0.0035	0.0045	0.0153	-0.0066	2.94231	-1.06452	NA	73913	65154	63894
c6m_0111001	isacc_modified_current_runny_nose_nonpollen_season_2y	NA	NA	NA	NA	NA	NA	0.0153	5e-04	2.94231	0.0746269	NA	73913	65376	64106
c6m_0111001	isacc_modified_current_runny_nose_nonpollen_season_3y	NA	NA	NA	NA	0.003	0.0046	0.0153	-0.0024	2.94231	-0.393443	NA	73913	65376	64106
c6m_0111001	isacc_modified_current_runny_nose_nonpollen_season_4y	NA	NA	NA	NA	NA	NA	0.0153	0.001	2.94231	0.149254	NA	73913	65026	63772
c6m_0111001	isacc_modified_current_runny_nose_pollen_season_2y	NA	NA	NA	NA	NA	NA	0.0153	6e-04	2.94231	0.0983607	NA	73913	65376	64106
c6m_0111001	isacc_modified_current_runny_nose_pollen_season_3y	0.007	0.471	0.0148	0.9882	-0.0029	0.0049	0.0153	0.0055	2.94231	0.833333	-0.00324260101755989	73913	65376	64106
c6m_0111001	isacc_modified_current_runny_nose_pollen_season_4y	-0.1138	0.3507	-0.3244	0.7457	0.0013	0.0048	0.0153	0.0103	2.94231	1.43056	0.00287635608319797	73913	65244	63983
c6m_0111001	isacc_modified_current_runny_nose_spring_2y	-0.0511	0.8356	-0.0612	0.9512	0.009	0.0049	0.0153	0.0019	2.94231	0.301587	0.0103186742736349	73913	62797	61598
c6m_0111001	isacc_modified_current_runny_nose_spring_3y	-0.1204	0.6488	-0.1856	0.8528	-0.0034	0.0048	0.0153	0.0027	2.94231	0.428571	-0.00293947101083225	73913	65376	64106
c6m_0111001	isacc_modified_current_runny_nose_spring_4y	0.0067	0.3818	0.0175	0.986	-0.0028	0.0047	0.0153	0.0091	2.94231	1.28169	-0.00315373806444562	73913	65376	64106
c6m_0111001	isacc_modified_current_runny_nose_summer_2y	NA	NA	NA	NA	0.011	0.0053	0.0153	-7e-04	2.94231	-0.118644	NA	73913	65376	64106
c6m_0111001	isacc_modified_current_runny_nose_summer_3y	0.5764	1.0802	0.5336	0.5937	0.0054	0.0046	0.0153	0.0024	2.94231	0.358209	0.00238384346204446	73913	65376	64106
c6m_0111001	isacc_modified_current_runny_nose_summer_4y	NA	NA	NA	NA	0.0058	0.0047	0.0153	-3e-04	2.94231	-0.0379747	NA	73913	64843	63594
c6m_0111001	isacc_modified_current_runny_nose_winter_2y	-0.3717	0.5452	-0.6817	0.4954	-0.0041	0.0049	0.0153	0.0049	2.94231	0.742424	-0.00124001814290061	73913	65376	64106
c6m_0111001	isacc_modified_current_runny_nose_winter_3y	NA	NA	NA	NA	-0.0104	0.0049	0.0153	-9e-04	2.94231	-0.160714	NA	73913	65376	64106
c6m_0111001	isacc_modified_current_runny_nose_winter_4y	NA	NA	NA	NA	-0.0077	0.0049	0.0153	-0.0038	2.94231	-0.535211	NA	73913	65148	63888
c6m_0111001	kawasaki_disease_cum_4y	NA	NA	NA	NA	-0.0087	0.0045	0.0153	-6e-04	2.94231	-0.0967742	NA	73913	67114	65758
c6m_0111001	length_of_labor	-0.1473	0.2069	-0.712	0.4765	-0.0207	0.0051	0.0153	0.0336	2.94231	4.73239	-0.0195998109634855	73913	65295	64028
c6m_0111001	low_birth_weight	0.3265	0.2116	1.5433	0.1228	-0.0088	0.005	0.0153	0.0312	2.94231	4.8	-0.0170733777443155	73913	65376	64106
c6m_0111001	lower_respiratory_tract_infection_cum_2y	0.5973	0.2869	2.0817	0.0374	0.0142	0.0053	0.0153	0.0186	2.94231	2.58333	0.00532376001352657	73913	66116	64839
c6m_0111001	m0mb_0410001	0.0882	0.1419	0.6217	0.5341	-0.0053	0.0051	0.0153	0.0693	2.94231	6.41667	-0.00873688626645593	73913	71319	70066
c6m_0111001	m0mb_0420001	-0.0392	0.1564	-0.2505	0.8022	-0.004	0.0052	0.0153	0.0712	2.94231	6.47273	-0.00298125874145062	73913	71319	70066
c6m_0111001	m0mb_0430001	0.1331	0.1469	0.9058	0.3651	-0.0043	0.0055	0.0153	0.062	2.94231	4.46043	-0.00891741034318188	73913	70819	69585
c6m_0111001	m0mb_0450001	0.059	0.2057	0.2868	0.7742	4e-04	0.005	0.0153	0.0209	2.94231	3.16667	-0.00064954581434634	73913	70346	69125
c6m_0111001	m0mb_0460001	0.2659	0.2134	1.2462	0.2127	-0.0029	0.0049	0.0153	0.0224	2.94231	3.5	-0.00830953190519779	73913	61764	60657
c6m_0111001	m0mb_0480001	0.151	0.1457	1.0361	0.3001	-0.0057	0.0054	0.0153	0.0638	2.94231	6.44444	-0.0110912703584153	73913	70697	69466
c6m_0111001	m1m_0030001_1	NA	NA	NA	NA	NA	NA	0.0153	0.0011	2.94231	0.186441	NA	73913	70178	68691
c6m_0111001	m1m_0030001_2	-0.541	0.3679	-1.4706	0.1414	-0.0096	0.0049	0.0153	0.0098	2.94231	1.46269	-0.0034846303063123	73913	70178	68691
c6m_0111001	m1m_0030001_3	NA	NA	NA	NA	0.0101	0.0052	0.0153	-0.0104	2.94231	-1.92593	NA	73913	70178	68691
c6m_0111001	m1m_0040001_1	0.2008	0.2377	0.8447	0.3983	0.0161	0.0047	0.0153	0.0166	2.94231	2.72131	0.0139022075197245	73913	70178	68691
c6m_0111001	m1m_0040001_2	-0.4196	0.8929	-0.4699	0.6384	0.0021	0.0045	0.0153	0.0022	2.94231	0.431373	0.00468650077950741	73913	69564	68106
c6m_0111001	m1m_0040001_4	-0.2289	0.2514	-0.9104	0.3626	-0.0134	0.0049	0.0153	0.0173	2.94231	2.74603	-0.0104967217222699	73913	70178	68691
c6m_0111001	m1m_0040001_6	NA	NA	NA	NA	-0.0016	0.0049	0.0153	-0.0088	2.94231	-1.76	NA	73913	70178	68691
c6m_0111001	m1m_0250001_1	0.4038	0.2873	1.4054	0.1599	0.0148	0.0048	0.0153	0.0132	2.94231	2.09524	0.00994566208821471	73913	69945	68467
c6m_0111001	m1m_0250001_2	-0.52	0.3383	-1.5371	0.1243	-0.0141	0.0048	0.0153	0.0101	2.94231	1.60317	-0.00845546357858439	73913	69905	68425
c6m_0111001	m1m_0250001_3	0.3668	1.3337	0.2751	0.7833	-0.0115	0.0048	0.0153	0.0035	2.94231	0.603448	-0.0149054001120454	73913	69899	68422
c6m_0111001	m1m_0260001_1	-0.0074	0.3751	-0.0197	0.9843	-6e-04	0.0046	0.0153	0.0079	2.94231	1.36207	-0.000555319379372165	73913	69921	68441
c6m_0111001	m1m_0260001_2	-0.242	0.4681	-0.517	0.6052	2e-04	0.0047	0.0153	0.0055	2.94231	0.901639	0.00245886913231145	73913	67798	66369
c6m_0111001	m1m_bed_time	NA	NA	NA	NA	NA	NA	0.0153	2e-04	2.94231	0.0350877	NA	73913	65089	63825
c6m_0111001	m1m_nap_count	-0.0146	0.2048	-0.0712	0.9432	0.01	0.0051	0.0153	0.0286	2.94231	4.4	0.0114691713589517	73913	64549	63301
c6m_0111001	m1m_night_wake_up_count	-0.0342	0.232	-0.1475	0.8828	0.0037	0.005	0.0153	0.0238	2.94231	3.83871	0.0047845250592064	73913	64521	63272
c6m_0111001	m1m_sleep_time_day	-0.2878	0.1702	-1.6914	0.0908	0.0206	0.0051	0.0153	0.0395	2.94231	6.69492	0.0302681702233398	73913	65225	63964
c6m_0111001	m1m_sleep_time_night	-0.3331	0.2973	-1.1206	0.2625	0.022	0.0047	0.0153	0.0141	2.94231	2.2381	0.0292441507481674	73913	65006	63748
c6m_0111001	m1m_total_sleep_time	-0.3709	0.2029	-1.8275	0.0676	0.0273	0.005	0.0153	0.028	2.94231	4.66667	0.0381523366986482	73913	65158	63900
c6m_0111001	m1m_wake_up_time	-0.5808	0.2804	-2.0716	0.0383	0.0086	0.0051	0.0153	0.0249	2.94231	3.19231	0.0211024692453448	73913	65141	63879
c6m_0111001	mbpfas0001b	-0.1361	0.5313	-0.2561	0.7979	0.004	0.0048	0.0153	0.0136	2.94231	0.660194	0.00630070563567122	73913	68351	66953
c6m_0111001	mbpfas0007	-0.7154	1.5603	-0.4585	0.6466	0.0038	0.0052	0.0153	0.0067	2.94231	0.345361	0.0113053608572479	73913	71319	70066
c6m_0111001	mbpfas0009	-0.1183	0.3122	-0.379	0.7047	-0.003	0.0051	0.0153	0.054	2.94231	2.45455	0.000302222967775075	73913	71319	70066
c6m_0111001	mbpfas0013	-0.1416	0.3248	-0.4358	0.663	-0.0089	0.0054	0.0153	0.0495	2.94231	2.25	-0.00550479365817264	73913	71319	70066
c6m_0111001	mbpfas0017	0.3507	0.2948	1.1894	0.2343	-0.011	0.0054	0.0153	0.0561	2.94231	2.55	-0.0224804750533038	73913	71319	70066
c6m_0111001	mbpfas0021	0.7191	0.7663	0.9384	0.3481	-0.0138	0.0047	0.0153	0.0148	2.94231	0.714976	-0.0255047685507531	73913	71319	70066
c6m_0111001	mbpfas0025	NA	NA	NA	NA	-0.0064	0.0046	0.0153	-0.001	2.94231	-0.046729	NA	73913	71319	70066
c6m_0111001	mbpfas0029	0.1089	0.3523	0.3092	0.7572	-0.0084	0.0044	0.0153	0.0334	2.94231	1.63725	-0.0120054528014637	73913	63050	61987
c6m_0111001	mbpfas0039b	NA	NA	NA	NA	NA	NA	0.0153	0.0042	2.94231	0.214286	NA	73913	68351	66953
c6m_0111001	mbpfas0041	NA	NA	NA	NA	NA	NA	0.0153	0.0047	2.94231	0.20524	NA	73913	62212	61182
c6m_0111001	mbpfas0045	NA	NA	NA	NA	0.0056	0.0044	0.0153	-0.008	2.94231	-0.451977	NA	73913	61296	60277
c6m_0111001	mbpfas0047	0.1535	0.2784	0.5514	0.5813	-0.0103	0.005	0.0153	0.0515	2.94231	2.48792	-0.0155023783825579	73913	71319	70066
c6m_0111001	mbpfas0053b	-0.8909	0.5408	-1.6474	0.0995	0.0018	0.005	0.0153	0.0222	2.94231	1.21978	0.0186804282538891	73913	68351	66953
c6m_0111001	mbpfas0067b	-0.0692	0.3634	-0.1903	0.8491	6e-04	0.0048	0.0153	0.0296	2.94231	1.5914	0.00215811248115437	73913	68351	66953
c6m_0111001	mbpfas0073	0.3072	0.2608	1.1776	0.239	-0.0063	0.0048	0.0153	0.0626	2.94231	2.69828	-0.0166904238714625	73913	71319	70066
c6m_0111001	milk_allergy_1hy	-0.0612	0.2845	-0.2151	0.8297	0.0031	0.0046	0.0153	0.0138	2.94231	2.15625	0.00424197253255863	73913	68351	66953
c6m_0111001	milk_allergy_2y	-0.0817	0.3211	-0.2543	0.7993	0.0086	0.0044	0.0153	0.0113	2.94231	1.79365	0.0103921929991863	73913	67571	66208
c6m_0111001	milk_allergy_3y	0.6428	1.5535	0.4138	0.679	8e-04	0.0046	0.0153	0.0017	2.94231	0.288136	-0.00244224379284898	73913	67101	65752
c6m_0111001	milk_allergy_cum_4y	0.0581	0.2518	0.2308	0.8175	0.003	0.0045	0.0153	0.0203	2.94231	3.02985	0.00231519710438549	73913	63742	62439
c6m_0111001	milk_allergy_score_until_4yo	-0.0127	0.2164	-0.0588	0.9531	0.0035	0.0049	0.0153	0.0317	2.94231	4.28378	0.00409160112571812	73913	68351	66953
c6m_0111001	milk_allergy_score_until_4yo_positive	-0.0837	0.2237	-0.3742	0.7083	0.0043	0.0051	0.0153	0.0309	2.94231	4.06579	0.00653599713779075	73913	68351	66953
c6m_0111001	mn	0.0365	0.1318	0.2768	0.7819	0.008	0.0054	0.0153	0.0781	2.94231	4.91195	0.00737640176796232	73913	71319	70066
c6m_0111001	mt1b_0020001	-0.2313	0.1936	-1.1949	0.2321	0.0056	0.0051	0.0153	0.0349	2.94231	4.30864	0.0114353034298623	73913	71319	70066
c6m_0111001	mt1b_0020101	-0.2123	0.2002	-1.0608	0.2888	0.0046	0.0052	0.0153	0.0332	2.94231	4.25641	0.0097892549307044	73913	71319	70066
c6m_0111001	mt1b_0030001	-0.2211	0.2159	-1.0239	0.3059	0.0057	0.0052	0.0153	0.0286	2.94231	3.575	0.010768170791941	73913	71319	70066
c6m_0111001	mt1b_0030101	-0.2264	0.2137	-1.0592	0.2895	0.0065	0.0051	0.0153	0.0294	2.94231	3.58537	0.0118012546958414	73913	71319	70066
c6m_0111001	mt1b_0040001b	-0.1367	0.2577	-0.5306	0.5957	0.0033	0.0049	0.0153	0.015	2.94231	2.58621	0.00565994707748376	73913	68351	66953
c6m_0111001	mt1b_0040101b	-0.1853	0.2631	-0.7042	0.4813	0.0034	0.0049	0.0153	0.0141	2.94231	2.35	0.00642555266407208	73913	68351	66953
c6m_0111001	mt1b_0050001	-0.2432	0.177	-1.3738	0.1695	0.0079	0.0049	0.0153	0.0302	2.94231	4.50746	0.0137266038691763	73913	71319	70066
c6m_0111001	mt1b_0050101	-0.2385	0.1795	-1.3291	0.1838	0.0088	0.0049	0.0153	0.03	2.94231	4.34783	0.0145586626962594	73913	71319	70066
c6m_0111001	mt1b_0060001	-0.2704	0.2375	-1.1384	0.2549	-0.0025	0.0048	0.0153	0.02	2.94231	2.85714	0.00217794266351401	73913	71319	70066
c6m_0111001	mt1b_0060101	-0.3532	0.2509	-1.4075	0.1593	-0.0018	0.0048	0.0153	0.0191	2.94231	2.72857	0.00424568222540254	73913	71319	70066
c6m_0111001	mt1b_0080001	-0.1117	0.1445	-0.7735	0.4392	-0.0014	0.0054	0.0153	0.0576	2.94231	6.32967	0.00193627260962315	73913	71319	70066
c6m_0111001	mt1b_0100101	-0.0796	0.1455	-0.5474	0.5841	-4e-04	0.0051	0.0153	0.0571	2.94231	3.48171	0.00201153769366819	73913	71319	70066
c6m_0111001	mt1b_0100201	0.1271	0.1364	0.9323	0.3512	0.0088	0.0045	0.0153	0.055	2.94231	6.11111	0.00579631491645889	73913	68796	67632
c6m_0111001	mt1b_0100301	0.0914	0.1714	0.5333	0.5938	0.0049	0.0048	0.0153	0.034	2.94231	4.72222	0.00306866030463343	73913	71319	70066
c6m_0111001	mt1b_0100401	0.0555	0.1585	0.3504	0.726	0.0036	0.0045	0.0153	0.039	2.94231	5.34247	0.00244115455960736	73913	71319	70066
c6m_0111001	mt1b_0100501	-0.1525	0.1514	-1.0075	0.3137	-0.0105	0.0047	0.0153	0.0606	2.94231	5.66355	-0.00648465708043295	73913	71319	70066
c6m_0111001	mt1b_0100601	-0.0406	0.1585	-0.2562	0.7978	-0.0085	0.0052	0.0153	0.0596	2.94231	5.51852	-0.00787901068008784	73913	71319	70066
c6m_0111001	mt1b_0100701	0.1488	0.1872	0.7953	0.4265	0.0042	0.006	0.0153	0.0456	2.94231	5.92208	0.000435113652645386	73913	71319	70066
c6m_0111001	mt1b_0100801	-0.0229	0.1312	-0.1745	0.8615	0.0144	0.0053	0.0153	0.0914	2.94231	7.87931	0.0166807303242318	73913	71319	70066
c6m_0111001	mt1b_0200101	-0.2047	0.1401	-1.4605	0.1442	-0.0048	0.0044	0.0153	0.0567	2.94231	5.0177	0.0010948968899018	73913	71319	70066
c6m_0111001	mt1b_0200201	0.316	0.1534	2.0605	0.0394	-2e-04	0.0043	0.0153	0.0537	2.94231	4.92661	-0.00959794942157708	73913	71319	70066
c6m_0111001	mt1b_0200301	0.0256	0.1701	0.1503	0.8805	0.0014	0.0053	0.0153	0.0432	2.94231	4.69565	0.000816531861863687	73913	71319	70066
c6m_0111001	mt1b_0200401	-0.0884	0.1439	-0.6143	0.539	0.0113	0.0047	0.0153	0.0552	2.94231	5.52	0.0148032764306129	73913	71319	70066
c6m_0111001	mt1b_0200501	-0.2269	0.2449	-0.9265	0.3542	0.0048	0.0046	0.0153	0.026	2.94231	1.9697	0.00969984571342522	73913	71319	70066
c6m_0111001	mt1b_0400001	-0.03	0.1368	-0.2193	0.8264	-0.006	0.005	0.0153	0.0725	2.94231	6.90476	-0.00546025271435081	73913	71319	70066
c6m_0111001	mt1b_0410001	-0.0238	0.1441	-0.1651	0.8689	-0.0053	0.0049	0.0153	0.0631	2.94231	6.8587	-0.00494794522700843	73913	71319	70066
c6m_0111001	mt1b_0420001	-0.097	0.1691	-0.5735	0.5663	-0.004	0.0049	0.0153	0.0587	2.94231	6.52222	-0.00128586422200937	73913	71319	70066
c6m_0111001	mt1b_0430001	0.0036	0.1533	0.0237	0.9811	0.0081	0.0053	0.0153	0.058	2.94231	4.87395	0.00860356951505614	73913	71319	70066
c6m_0111001	mt1b_0440001	-0.1724	0.1827	-0.9434	0.3455	-0.0045	0.005	0.0153	0.0611	2.94231	6.17172	0.000632429291279067	73913	71319	70066
c6m_0111001	mt1b_0450001	-0.0935	0.194	-0.4821	0.6297	0.0036	0.0048	0.0153	0.029	2.94231	4.14286	0.00582918192725696	73913	71319	70066
c6m_0111001	mt1b_0460001	0.2045	0.1876	1.0903	0.2756	-0.0063	0.0049	0.0153	0.0312	2.94231	4.52174	-0.0112583967471139	73913	71319	70066
c6m_0111001	mt1b_0470001	NA	NA	NA	NA	0.0243	0.0047	0.0153	-0.0051	2.94231	-0.87931	NA	73913	71319	70066
c6m_0111001	mt1b_0480001	0.008	0.1564	0.0514	0.959	-0.0033	0.0048	0.0153	0.0615	2.94231	5.6422	-0.00381240918791763	73913	71319	70066
c6m_0111001	mt1u_0010001	0.0701	0.2644	0.2653	0.7908	0.0087	0.0049	0.0153	0.0165	2.94231	2.79661	0.00802905906105374	73913	71319	70066
c6m_0111001	mt1u_0020001	0.0206	0.3088	0.0667	0.9468	0.0111	0.0049	0.0153	0.013	2.94231	2.13115	0.0114016098376159	73913	70932	69702
c6m_0111001	mt2b_0410001	0.052	0.1442	0.3604	0.7186	-0.0199	0.0054	0.0153	0.0775	2.94231	6.73913	-0.0235562540590732	73913	71021	69785
c6m_0111001	mt2b_0420001	0.0775	0.1584	0.4895	0.6245	-0.0185	0.0055	0.0153	0.0791	2.94231	6.76068	-0.0230389904949316	73913	70753	69523
c6m_0111001	mt2b_0430001	0.1087	0.1331	0.8171	0.4139	-0.0035	0.0049	0.0153	0.0853	2.94231	5.29814	-0.00797254233112486	73913	70787	69561
c6m_0111001	mt2b_0450001	-0.2671	0.1618	-1.6504	0.0989	-0.0048	0.0051	0.0153	0.0514	2.94231	6.425	0.00258375968827783	73913	70749	69516
c6m_0111001	mt2b_0460001	-0.0618	0.1689	-0.3658	0.7145	-0.0156	0.0051	0.0153	0.0452	2.94231	5.38095	-0.0150357171258841	73913	70959	69720
c6m_0111001	mt2b_0480001	0.2018	0.1584	1.2742	0.2026	-0.0212	0.0054	0.0153	0.0758	2.94231	5.57353	-0.0302319022888558	73913	71319	70066
c6m_0111001	mt2b_0490001	-0.3065	0.2149	-1.4261	0.1538	-0.0179	0.005	0.0153	0.0271	2.94231	3.56579	-0.0125741987801269	73913	71319	70066
c6m_0111001	mt2u_0010001	-0.0608	0.2292	-0.2654	0.7907	0.0093	0.0053	0.0153	0.0227	2.94231	3.72131	0.0109786849659373	73913	71319	70066
c6m_0111001	mt2u_0020001	-0.2307	0.2317	-0.9955	0.3195	0.0049	0.0054	0.0153	0.0228	2.94231	3.8	0.00956871804786736	73913	71319	70066
c6m_0111001	mumps_cum_4y	-0.1558	0.6076	-0.2565	0.7976	0.0119	0.005	0.0153	0.0044	2.94231	0.594595	0.0142772720377577	73913	65865	64574
c6m_0111001	mycotic_or_fungal_infection_cum_2y	-0.0401	0.4605	-0.087	0.9307	0.0079	0.0053	0.0153	0.0053	2.94231	0.929825	0.00898934259021194	73913	65855	64573
c6m_0111001	nuts_allergy_score_until_4yo_positive	-0.3015	0.3485	-0.8652	0.3869	0.0033	0.0049	0.0153	0.0098	2.94231	1.44118	0.00729815501810667	73913	67882	66507
c6m_0111001	otitis_media_cum_2y	0.3466	0.2505	1.3838	0.1664	0.0069	0.0051	0.0153	0.0243	2.94231	3.68182	0.00073499269015462	73913	66813	65494
c6m_0111001	out_of_night_diapers_age_4y	0.3603	0.2969	1.2133	0.225	-0.0132	0.0048	0.0153	0.0304	2.94231	2.15603	-0.022656056248057	73913	64861	63614
c6m_0111001	participant_reported_food_allergy_cum_4y	0.0909	0.185	0.4912	0.6233	0.0037	0.0049	0.0153	0.0429	2.94231	4.71429	0.00178540125191874	73913	63916	62606
c6m_0111001	pb	0.1371	0.1753	0.7821	0.4341	-6.6777e-05	0.0049	0.0153	0.0508	2.94231	6.51282	-0.00402552260502253	73913	70444	69222
c6m_0111001	peanuts_allergy_score_4yo_positive	-1	4.7221	-0.2785	0.7806	3e-04	0.005	0.0153	0.0018	2.94231	0.28125	0.00728328192575783	73913	68181	66790
c6m_0111001	premature_birth	0.122	0.3209	0.3802	0.7038	0.0029	0.0044	0.0153	0.0091	2.94231	1.56897	0.00172614436754502	73913	65376	64106
c6m_0111001	psychomotor_developmental_delay_cum_4y	NA	NA	NA	NA	-0.0069	0.0052	0.0153	-0.0018	2.94231	-0.295082	NA	73913	66813	65494
c6m_0111001	roseola_infantum_cum_2y	-0.0105	0.317	-0.0333	0.9735	0.0152	0.0052	0.0153	0.0126	2.94231	2	0.0170695982803975	73913	63720	62517
c6m_0111001	rsv_infection_cum_2y	0.053	0.2002	0.2647	0.7912	0.0128	0.005	0.0153	0.0361	2.94231	5.30882	0.0129322940807012	73913	65725	64439
c6m_0111001	sccon003	0.1669	0.1394	1.1966	0.2315	0.0235	0.0053	0.0153	0.0704	2.94231	8.38095	0.0197269261773847	73913	71319	70066
c6m_0111001	sccon005	-0.023	0.2198	-0.1046	0.9167	0.0094	0.0054	0.0153	0.0252	2.94231	3.76119	0.010402962696834	73913	71319	70066
c6m_0111001	se	0.1608	0.1481	1.0858	0.2776	0.0053	0.0051	0.0153	0.0628	2.94231	1.82558	0.000528418149838672	73913	71319	70066
c6m_0111001	shellfish_allergy_score_until_4yo_positive	0.5121	0.8877	0.5769	0.564	0.0059	0.0045	0.0153	0.0027	2.94231	0.442623	0.00299910647101174	73913	68351	66953
c6m_0111001	soba_allergy_score_until_4yo_positive	0.3097	0.3629	0.8535	0.3934	-0.0062	0.0047	0.0153	0.0105	2.94231	1.75	-0.0106446749392212	73913	68351	66953
c6m_0111001	soybean_allergy_score_until_4yo_positive	-0.9599	0.4947	-1.9403	0.0523	0.0105	0.0051	0.0153	0.0084	2.94231	1.29231	0.0222932235942141	73913	68351	66953
c6m_0111001	streptococcus_pyogenes_cum_4y	-0.3631	0.4912	-0.7391	0.4599	0.0132	0.0046	0.0153	0.0062	2.94231	0.984127	0.0179981905960523	73913	65818	64527
c6m_0111001	ucbb_0080001b	0.0471	0.1904	0.2475	0.8045	-0.0072	0.0049	0.0153	0.029	2.94231	4.83333	-0.00929747980074262	73913	60702	59546
c6m_0111001	ucbb_0410001	-0.0401	0.0874	-0.4587	0.6465	-0.003	0.0061	0.0153	0.3582	2.94231	8.3109	-0.000176205724902729	73913	71319	70066
c6m_0111001	ucbb_0420001	-0.0352	0.0918	-0.383	0.7017	-0.0046	0.0059	0.0153	0.3484	2.94231	7.81166	-0.00274236716939882	73913	71319	70066
c6m_0111001	ucbb_0430001	-0.1284	0.0922	-1.3935	0.1635	-0.0056	0.0057	0.0153	0.2981	2.94231	4.26466	0.0034504486393657	73913	71319	70066
c6m_0111001	ucbb_0450001	-0.0244	0.1294	-0.1882	0.8508	-0.0053	0.0056	0.0153	0.0986	2.94231	10.9556	-0.00482343990122369	73913	71319	70066
c6m_0111001	ucbb_0460001	0.0878	0.1307	0.6718	0.5017	-0.0095	0.0057	0.0153	0.0956	2.94231	10.5055	-0.0139897613225969	73913	71319	70066
c6m_0111001	ucbb_0480001	-0.0486	0.09	-0.5397	0.5894	-0.002	0.006	0.0153	0.3442	2.94231	7.23109	0.00180985958945365	73913	71319	70066
c6m_0111001	upper_respiratory_tract_infection_cum_2y	0.2478	0.2424	1.0224	0.3066	0.0055	0.0045	0.0153	0.018	2.94231	2.64706	0.00181936810165167	73913	66813	65494
c6m_0111001	urinary_tract_infections_cum_4y	NA	NA	NA	NA	-0.0056	0.0049	0.0153	-0.0027	2.94231	-0.442623	NA	73913	65793	64507
c6m_0111001	urticaria_cum_4y	-0.0434	0.3161	-0.1373	0.8908	8e-04	0.0045	0.0153	0.0121	2.94231	1.77941	0.00181244934644365	73913	34397	33696
c6m_0111001	varicella_cum_4y	-1	1.1097	-1.0453	0.2959	0.0203	0.0052	0.0153	0.0045	2.94231	0.642857	0.0318902838765847	73913	65761	64478
c6m_0111001	wheat_allergy_score_until_4yo_positive	0.0724	0.2074	0.3489	0.7272	-6e-04	0.0048	0.0153	0.0305	2.94231	4.55224	-0.00225260484464356	73913	68351	66953
c6m_0111101	BMI	0.2328	0.237	0.9824	0.3259	-0.0119	0.0058	0.0016	0.1732	0.271186	19.4607	-0.0173631274171438	73913	163835	0
c6m_0111101	adenovirus_infection_cum_2y	-0.3744	1.7376	-0.2155	0.8294	0.0284	0.0053	0.0016	0.0171	0.271186	2.71429	0.0327379329957134	73913	66813	65494
c6m_0111101	allergic_conjunctivitis_cum_4y	-0.1684	0.9507	-0.1772	0.8594	0.0095	0.0044	0.0016	0.0162	0.271186	2.28169	0.0111436593254682	73913	66949	65602
c6m_0111101	allergic_conjunctivitis_or_rhinitis_or_hay_fever_cum_4y	0.8648	3.3693	0.2567	0.7974	0.0099	0.0047	0.0016	0.0086	0.271186	1.11688	0.00743363301850146	73913	67114	65758
c6m_0111101	allergic_rhinitis_cum_4y	0.3587	1.6303	0.2201	0.8258	0.0045	0.0046	0.0016	0.0126	0.271186	1.55556	0.00319981837703873	73913	68045	66658
c6m_0111101	any_food_allergy_score_positive_until_4yo	0.0894	0.5502	0.1624	0.871	-0.0012	0.0048	0.0016	0.0548	0.271186	5.48	-0.00217737605935779	73913	67882	66507
c6m_0111101	asthma_cum_4y	0.1749	0.8925	0.196	0.8446	0.0185	0.0053	0.0016	0.0306	0.271186	3.1875	0.0187395611939294	73913	68208	66815
c6m_0111101	atopic_dermatitis_cum_4y	-0.4297	1.5596	-0.2755	0.7829	0.0173	0.0049	0.0016	0.0633	0.271186	5.86111	0.0234829872683138	73913	68202	66810
c6m_0111101	autistic_spectrum_disorder_and_pddnos_cum_4y	0.4313	1.8503	0.2331	0.8157	6e-04	0.0049	0.0016	0.0107	0.271186	1.94545	-0.00114284076160674	73913	65761	64478
c6m_0111101	bone_fracture_cum_4y	0.8233	3.3066	0.249	0.8034	-0.0014	0.0049	0.0016	0.0034	0.271186	0.548387	-0.00344294374299711	73913	65733	64451
c6m_0111101	breast_feeding_cessation_1m	1	8.5738	0.2736	0.7844	0.0158	0.0049	0.0016	0.004	0.271186	0.634921	0.0110497399996417	73913	66813	65494
c6m_0111101	breast_feeding_cessation_2m	0.8527	2.7877	0.3059	0.7597	0.0373	0.005	0.0016	0.0142	0.271186	2.18462	0.0362445672765988	73913	66813	65494
c6m_0111101	breast_feeding_cessation_3m	0.2351	1.2802	0.1836	0.8543	0.0461	0.0051	0.0016	0.0112	0.271186	1.77778	0.0487816651762383	73913	66813	65494
c6m_0111101	breast_feeding_cessation_age	0.956	3.4065	0.2806	0.779	-0.028	0.0052	0.0016	0.018	0.271186	2.14286	-0.0355230513604961	73913	66813	65494
c6m_0111101	breast_feeding_period_1y	-0.3379	1.2464	-0.2711	0.7863	-0.048	0.0052	0.0016	0.0188	0.271186	2.84848	-0.050163091387531	73913	66813	65494
c6m_0111101	c1hy_0010001	NA	NA	NA	NA	0.0079	0.0047	0.0016	-0.0063	0.271186	-1.18868	NA	73913	20259	18928
c6m_0111101	c1hy_0010101	-0.7863	2.8857	-0.2725	0.7853	0.01	0.0054	0.0016	0.0133	0.271186	2.21667	0.0242540031799668	73913	20256	18925
c6m_0111101	c1hy_0010201	1	14.6435	0.2755	0.783	-0.0065	0.005	0.0016	0.0033	0.271186	0.540984	-0.0164480201216416	73913	71680	66273
c6m_0111101	c1hy_0010301	NA	NA	NA	NA	NA	NA	0.0016	9e-04	0.271186	0.140625	NA	73913	70976	65601
c6m_0111101	c1hy_0030001b2	-1	6.7919	-0.2856	0.7752	0.0058	0.0047	0.0016	0.0102	0.271186	1.85455	0.0139995241670395	73913	70178	68691
c6m_0111101	c1hy_0030002	1	4.5789	0.3046	0.7607	-0.0072	0.0051	0.0016	0.0154	0.271186	2.33333	-0.0149584413927056	73913	71664	66257
c6m_0111101	c1hy_0040001	0.7155	2.6011	0.2751	0.7833	-0.0278	0.0049	0.0016	0.0196	0.271186	2.9697	-0.0350778783158654	73913	70960	65585
c6m_0111101	c1hy_0040002	0.4198	1.7371	0.2417	0.809	-0.0236	0.0049	0.0016	0.0149	0.271186	2.22388	-0.0282075298127394	73913	71655	66250
c6m_0111101	c1hy_0050001	0.8818	3.079	0.2864	0.7746	0.009	0.0057	0.0016	0.0141	0.271186	2.35	0.00579586637348504	73913	70951	65578
c6m_0111101	c1hy_0050002	0.8269	2.8889	0.2862	0.7747	0.0067	0.0056	0.0016	0.0164	0.271186	2.82759	0.00315233582107462	73913	71659	66254
c6m_0111101	c1hy_0060002_checked	-0.4106	1.3383	-0.3068	0.759	0.0042	0.0053	0.0016	0.1964	0.271186	12.1235	0.0130490308679055	73913	69967	68494
c6m_0111101	c1hy_0070001	0.9554	3.5862	0.2664	0.7899	0.0031	0.0048	0.0016	0.0099	0.271186	1.54688	-0.000381466891955745	73913	70955	65582
c6m_0111101	c1hy_0070002b	1	3.8048	0.2853	0.7754	0.0036	0.0046	0.0016	0.0083	0.271186	1.40678	-0.000182483009878317	73913	70178	68691
c6m_0111101	c1hy_0090001	0.1494	0.8381	0.1782	0.8585	0.0254	0.005	0.0016	0.0238	0.271186	4.17544	0.0273229994677643	73913	71685	66277
c6m_0111101	c1hy_0090101	0.2821	1.1516	0.2449	0.8065	0.01	0.0044	0.0016	0.0359	0.271186	4.3253	0.00903329991274818	73913	71426	66050
c6m_0111101	c1hy_0090201	0.0152	0.6583	0.0232	0.9815	0.0049	0.0049	0.0016	0.0378	0.271186	4.78481	0.00537894168095718	73913	71426	66050
c6m_0111101	c1hy_0090301	NA	NA	NA	NA	0.008	0.0043	0.0016	-5e-04	0.271186	-0.0877193	NA	73913	71426	66050
c6m_0111101	c1hy_0092001	1	4.0103	0.2769	0.7818	0.0041	0.0049	0.0016	0.0173	0.271186	2.54412	-0.00134558293259068	73913	71426	66050
c6m_0111101	c1hy_0092101	1	3.8334	0.3112	0.7557	0.0212	0.0044	0.0016	0.0151	0.271186	2.35938	0.0176052066243368	73913	71426	66050
c6m_0111101	c1hy_0092201	0.9143	3.1459	0.2906	0.7713	0.0221	0.0045	0.0016	0.0149	0.271186	2.48333	0.0200126606618361	73913	71426	66050
c6m_0111101	c1hy_0092301	0.708	2.2185	0.3191	0.7496	0.0618	0.0052	0.0016	0.023	0.271186	3.38235	0.0644855811917275	73913	71426	66050
c6m_0111101	c1hy_0092601	1	19.5071	0.1555	0.8764	0.0072	0.0048	0.0016	0.001	0.271186	0.188679	0.00408926174047047	73913	71426	66050
c6m_0111101	c1hy_0092701	1	10.5313	0.2944	0.7685	0.0017	0.005	0.0016	0.0031	0.271186	0.525424	-0.00504623395420344	73913	71426	66050
c6m_0111101	c1hy_0092801	NA	NA	NA	NA	-0.0012	0.0055	0.0016	-0.0018	0.271186	-0.276923	NA	73913	71426	66050
c6m_0111101	c1hy_0092901	NA	NA	NA	NA	0.0073	0.0052	0.0016	-0.002	0.271186	-0.31746	NA	73913	71426	66050
c6m_0111101	c1hy_0093001	-1	4.2974	-0.2615	0.7937	0.0197	0.0049	0.0016	0.0052	0.271186	0.852459	0.0249982978373937	73913	71426	66050
c6m_0111101	c1hy_0093101	0.5051	2.0894	0.2417	0.809	0.0146	0.0046	0.0016	0.013	0.271186	1.91176	0.0138586376516675	73913	71426	66050
c6m_0111101	c1hy_0093301	NA	NA	NA	NA	NA	NA	0.0016	5e-04	0.271186	0.0980392	NA	73913	71648	66244
c6m_0111101	c1hy_0100001_2	-0.3813	1.7534	-0.2174	0.8279	0.005	0.0048	0.0016	0.0118	0.271186	1.81538	0.00694583037819799	73913	70178	68691
c6m_0111101	c1hy_0100001_3	-0.5549	2.1091	-0.2631	0.7925	0.0074	0.0048	0.0016	0.0295	0.271186	3.73418	0.0117550089029383	73913	70178	68691
c6m_0111101	c1hy_0100001_4	NA	NA	NA	NA	-0.0026	0.0044	0.0016	-0.0043	0.271186	-0.767857	NA	73913	70178	68691
c6m_0111101	c1hy_0100102	-0.3832	1.6435	-0.2332	0.8156	0.0066	0.0048	0.0016	0.0372	0.271186	4.96	0.010410365092756	73913	71648	66244
c6m_0111101	c1hy_0100203	0.3405	1.179	0.2888	0.7728	-0.0038	0.0047	0.0016	0.0202	0.271186	2.72973	-0.00617782638960206	73913	71648	66244
c6m_0111101	c1hy_0100301	0.5763	1.9591	0.2942	0.7686	-0.0021	0.0046	0.0016	0.0187	0.271186	2.39744	-0.00551543304682263	73913	71648	66244
c6m_0111101	c1hy_0100304	-1	9.0527	-0.2618	0.7935	0.0065	0.0048	0.0016	0.0027	0.271186	0.519231	0.0120916303999956	73913	71648	66244
c6m_0111101	c1hy_0100501_3	1	7.6282	0.2992	0.7648	-0.0068	0.0049	0.0016	0.0065	0.271186	1.14035	-0.0145501372945697	73913	70178	68691
c6m_0111101	c1hy_0100501_4	0.1468	3.2048	0.0458	0.9635	-0.0027	0.0044	0.0016	0.0022	0.271186	0.407407	-0.00311223659387448	73913	70178	68691
c6m_0111101	c1hy_0100602	1	3.4513	0.3196	0.7493	-0.0019	0.0045	0.0016	0.0273	0.271186	3.9	-0.00951466967047637	73913	71648	66244
c6m_0111101	c1hy_0100703	1	3.4363	0.3161	0.752	-0.0069	0.0051	0.0016	0.0175	0.271186	2.73438	-0.0134559612370336	73913	71648	66244
c6m_0111101	c1hy_0100801	1	3.4796	0.3139	0.7536	-0.0051	0.005	0.0016	0.019	0.271186	2.96875	-0.0117451752757013	73913	71653	66249
c6m_0111101	c1hy_0101102	0.7621	2.5626	0.2974	0.7662	-0.0018	0.0051	0.0016	0.0126	0.271186	2.29091	-0.00543788445422818	73913	71648	66244
c6m_0111101	c1hy_0102001_3	NA	NA	NA	NA	0.004	0.0047	0.0016	-0.0046	0.271186	-0.754098	NA	73913	69309	67834
c6m_0111101	c1hy_0103001_3	0.0527	0.8186	0.0644	0.9486	-0.004	0.0047	0.0016	0.018	0.271186	3.33333	-0.00452885834613225	73913	69920	68441
c6m_0111101	c1hy_0103501_2	1	4.2239	0.2781	0.781	-0.0086	0.0049	0.0016	0.0212	0.271186	2.94444	-0.0160555030767606	73913	69935	68463
c6m_0111101	c1hy_0103501_3	1	8.4387	0.2031	0.8391	0.0027	0.0054	0.0016	0.0018	0.271186	0.295082	-6.80720450780001e-05	73913	69685	68219
c6m_0111101	c1hy_0104001_2	-0.8231	3.0038	-0.274	0.7841	3e-04	0.0052	0.0016	0.0266	0.271186	4.09231	0.00576633535565717	73913	70038	68560
c6m_0111101	c1hy_0104001_3	NA	NA	NA	NA	-0.002	0.0046	0.0016	-0.0029	0.271186	-0.508772	NA	73913	69125	67681
c6m_0111101	c1hy_0104501_2	-0.4873	2.0937	-0.2327	0.816	0.0068	0.0048	0.0016	0.0064	0.271186	1.03226	0.00873036269026157	73913	70050	68567
c6m_0111101	c1hy_0105001_2	0.3208	1.2431	0.2581	0.7964	-0.0075	0.0054	0.0016	0.028	0.271186	4.24242	-0.0101748693440439	73913	69946	68468
c6m_0111101	c1hy_0105001_3	NA	NA	NA	NA	0.002	0.005	0.0016	-0.003	0.271186	-0.491803	NA	73913	70249	68361
c6m_0111101	c1hy_0105501	0.7623	2.7806	0.2742	0.784	-0.0065	0.0045	0.0016	0.0049	0.271186	0.790323	-0.00931157999119199	73913	71479	66107
c6m_0111101	c1hy_0105601	1	11.9589	0.2524	0.8007	-0.0027	0.0053	0.0016	0.0027	0.271186	0.428571	-0.00926349595464541	73913	71475	66105
c6m_0111101	c1hy_0105701	NA	NA	NA	NA	-0.0036	0.0044	0.0016	-5e-04	0.271186	-0.0833333	NA	73913	78277	72198
c6m_0111101	c1hy_0110001	0.0013	2.4234	5e-04	0.9996	0.0075	0.0051	0.0016	0.0026	0.271186	0.472727	0.00791554589157063	73913	78277	72198
c6m_0111101	c1hy_0130001	0.2046	0.8308	0.2463	0.8054	0.0331	0.0048	0.0016	0.0454	0.271186	6.21918	0.033934281450366	73913	78277	72198
c6m_0111101	c1hy_0140001	0.2709	0.9824	0.2758	0.7827	0.0345	0.0048	0.0016	0.0475	0.271186	6.50685	0.0348505797421093	73913	78277	72198
c6m_0111101	c1hy_0150001	0.1502	0.7	0.2145	0.8302	0.0269	0.0048	0.0016	0.0465	0.271186	6.2	0.0277185436955061	73913	78277	72198
c6m_0111101	c1hy_0150101	0.1265	0.6868	0.1841	0.8539	0.0303	0.0049	0.0016	0.042	0.271186	5.67568	0.0315804066988398	73913	78277	72198
c6m_0111101	c1hy_0150201	0.0812	0.6841	0.1187	0.9055	0.0229	0.0045	0.0016	0.0345	0.271186	4.72603	0.0239592065792834	73913	78270	72193
c6m_0111101	c1hy_0150301	-0.4015	1.6134	-0.2489	0.8034	0.0146	0.0042	0.0016	0.0163	0.271186	2.85965	0.0175709807480575	73913	78466	72374
c6m_0111101	c1hy_0160001	0.2477	1.1131	0.2225	0.8239	0.0226	0.0053	0.0016	0.0199	0.271186	3.37288	0.0226273374588614	73913	78466	72374
c6m_0111101	c1hy_0170001	0.5464	1.8896	0.2892	0.7725	0.0197	0.0045	0.0016	0.0167	0.271186	2.78333	0.0178160952565158	73913	79705	73842
c6m_0111101	c1hy_0180001	0.4314	1.699	0.2539	0.7995	0.0127	0.0047	0.0016	0.0069	0.271186	1.18966	0.0118177739728314	73913	79705	73842
c6m_0111101	c1hy_0190001	0.1604	0.8317	0.1929	0.8471	0.0116	0.0049	0.0016	0.039	0.271186	4.10526	0.011016046382618	73913	79705	73842
c6m_0111101	c1hy_0200001	0.6759	2.3699	0.2852	0.7755	0.0075	0.005	0.0016	0.0402	0.271186	4.56818	0.00242627535530966	73913	79705	73842
c6m_0111101	c1hy_0200301	1	9.293	0.2731	0.7848	-0.0019	0.0049	0.0016	0.0061	0.271186	0.953125	-0.010668910162517	73913	40817	38664
c6m_0111101	c1hy_0201001	1	4.8211	0.2636	0.7921	0.0033	0.0049	0.0016	0.0089	0.271186	1.39062	-0.00137330049139355	73913	79705	73842
c6m_0111101	c1hy_0201101	NA	NA	NA	NA	0.0083	0.0048	0.0016	-0.002	0.271186	-0.338983	NA	73913	79705	73842
c6m_0111101	c1hy_0201201	0.2216	1.169	0.1895	0.8497	0.0023	0.0051	0.0016	0.0166	0.271186	2.33803	0.00127615887054127	73913	79449	73238
c6m_0111101	c1hy_0201301	-0.3453	1.3458	-0.2566	0.7975	-6e-04	0.0047	0.0016	0.0208	0.271186	3.2	0.00137971482653875	73913	79449	73238
c6m_0111101	c1hy_0201401	1	4.5922	0.3087	0.7576	-0.0037	0.0049	0.0016	0.0183	0.271186	2.77273	-0.0116580583736897	73913	79449	73238
c6m_0111101	c1hy_0201501	1	5.1399	0.2668	0.7897	0.0048	0.0046	0.0016	0.0119	0.271186	1.72464	-0.000966935822220874	73913	79449	73238
c6m_0111101	c1hy_0201601	1	3.6219	0.2923	0.7701	-0.0036	0.0048	0.0016	0.0198	0.271186	2.86957	-0.00983071250618323	73913	79449	73238
c6m_0111101	c1hy_0201701	0.0134	0.6801	0.0197	0.9843	0.0029	0.0048	0.0016	0.0253	0.271186	3.77612	0.00298951914142025	73913	79449	73238
c6m_0111101	c1hy_0201801	-0.2264	1.0402	-0.2177	0.8277	0.0056	0.0046	0.0016	0.0225	0.271186	3.16901	0.00942737183551222	73913	40824	38670
c6m_0111101	c1hy_0201901	0.5127	2.0942	0.2448	0.8066	-0.0012	0.005	0.0016	0.0202	0.271186	2.97059	-0.00467057722375509	73913	40817	38664
c6m_0111101	c1hy_0202001	1	4.9095	0.2786	0.7806	-0.001	0.0048	0.0016	0.0073	0.271186	1.2807	-0.00612212975123265	73913	40817	38664
c6m_0111101	c1hy_0202101	-0.5058	1.638	-0.3088	0.7575	0.0067	0.0049	0.0016	0.0161	0.271186	2.23611	0.0121934602483688	73913	40817	38664
c6m_0111101	c1hy_0202201	-0.0109	0.7095	-0.0153	0.9878	0.0088	0.0049	0.0016	0.0311	0.271186	4.09211	0.0127887478699115	73913	40817	38664
c6m_0111101	c1hy_0202301	-0.058	0.7605	-0.0762	0.9392	8e-04	0.005	0.0016	0.022	0.271186	2.93333	0.00149835728729749	73913	40817	38664
c6m_0111101	c1hy_0202401	0.6174	2.3706	0.2604	0.7945	0.0128	0.005	0.0016	0.0194	0.271186	2.85294	0.014901081969664	73913	40817	38664
c6m_0111101	c1hy_0210001	0.2987	1.2082	0.2472	0.8047	0.0081	0.0045	0.0016	0.04	0.271186	4.7619	0.00931278163504896	73913	40817	38664
c6m_0111101	c1hy_0220001	0.0303	0.5089	0.0596	0.9525	0.021	0.0056	0.0016	0.0534	0.271186	5.44898	0.0239417022764093	73913	60244	59491
c6m_0111101	c1hy_0240001_1	0.707	3.2129	0.22	0.8258	-0.0064	0.0049	0.0016	0.0045	0.271186	0.725806	-0.00942024803075544	73913	56798	55331
c6m_0111101	c1hy_0240001_2	-0.4681	2.3388	-0.2001	0.8414	0.0067	0.0048	0.0016	0.0057	0.271186	0.890625	0.00849015357319354	73913	70596	68693
c6m_0111101	c1hy_0250001_1	0.4815	1.7715	0.2718	0.7858	-0.0022	0.0048	0.0016	0.0278	0.271186	3.80822	-0.00560765756084432	73913	70596	68693
c6m_0111101	c1hy_0250001_2	0.8772	3.181	0.2758	0.7827	-0.0013	0.005	0.0016	0.0162	0.271186	2.41791	-0.00588555328990849	73913	70596	68693
c6m_0111101	c1hy_0250001_3	-0.7262	2.5777	-0.2817	0.7781	0.0115	0.0051	0.0016	0.0352	0.271186	5.10145	0.0178743958463457	73913	70596	68693
c6m_0111101	c1hy_0260001	0.0288	1.2616	0.0228	0.9818	0.0072	0.0051	0.0016	0.0079	0.271186	1.31667	0.00805256355881811	73913	59758	58954
c6m_0111101	c1hy_0280001	-0.4285	1.549	-0.2766	0.7821	9.8003e-05	0.0046	0.0016	0.0122	0.271186	2.14035	0.00201793667008231	73913	59541	58672
c6m_0111101	c1hy_0290001	0.0808	1.2558	0.0643	0.9487	-8e-04	0.0048	0.0016	0.0098	0.271186	1.44118	-0.00114325897438321	73913	71842	71373
c6m_0111101	c1hy_0300001	-1	4.1776	-0.27	0.7872	-0.0066	0.0051	0.0016	0.0032	0.271186	0.571429	-0.00668185136702511	73913	39019	38451
c6m_0111101	c1hy_0310001	NA	NA	NA	NA	NA	NA	0.0016	0.001	0.271186	0.178571	NA	73913	53035	52259
c6m_0111101	c1hy_0330001	1	3.8105	0.2997	0.7644	0.0034	0.0052	0.0016	0.0041	0.271186	0.745455	0.000886875050578408	73913	60896	59877
c6m_0111101	c1hy_0340001	NA	NA	NA	NA	0.0022	0.0054	0.0016	-0.0033	0.271186	-0.428571	NA	73913	61740	60722
c6m_0111101	c1hy_0350001	1	7.1225	0.2798	0.7796	-0.0043	0.0043	0.0016	0.0107	0.271186	1.81356	-0.0132213909118889	73913	58965	57999
c6m_0111101	c1hy_0350002	NA	NA	NA	NA	NA	NA	0.0016	0.0017	0.271186	0.298246	NA	73913	59497	58494
c6m_0111101	c1hy_0350003	0.044	1.053	0.0418	0.9667	0.0119	0.0047	0.0016	0.0107	0.271186	1.87719	0.012509911750004	73913	76319	70850
c6m_0111101	c1hy_0350004	-1	6.0788	-0.2636	0.7921	0.003	0.0047	0.0016	0.0075	0.271186	1.22951	0.00895156927323902	73913	60884	59903
c6m_0111101	c1hy_0360001	-1	3.6366	-0.3105	0.7562	0.0119	0.0049	0.0016	0.0034	0.271186	0.515152	0.0160050476758762	73913	60838	59858
c6m_0111101	c1hy_0360002	-0.4145	1.8326	-0.2262	0.8211	0.0029	0.0048	0.0016	0.0123	0.271186	1.86364	0.00512399311292489	73913	60809	59831
c6m_0111101	c1hy_0360003	0.9203	4.8207	0.1909	0.8486	0.0061	0.0043	0.0016	0.0021	0.271186	0.318182	0.00516983147494848	73913	60590	59618
c6m_0111101	c1hy_0360004	-0.3868	1.7744	-0.218	0.8274	-0.0061	0.0049	0.0016	0.0158	0.271186	2.35821	-0.00493362602165341	73913	60807	59828
c6m_0111101	c1hy_0370001	0.4177	1.7454	0.2393	0.8108	0.0016	0.0051	0.0016	0.0095	0.271186	1.48438	0.000194388698080785	73913	58807	57902
c6m_0111101	c1hy_0370101	NA	NA	NA	NA	0.0108	0.0046	0.0016	-0.0056	0.271186	-0.918033	NA	73913	59039	58126
c6m_0111101	c1hy_0370201	NA	NA	NA	NA	-0.0062	0.0043	0.0016	-0.0048	0.271186	-0.872727	NA	73913	59039	58129
c6m_0111101	c1hy_0380101_1	NA	NA	NA	NA	-1e-04	0.005	0.0016	-0.0018	0.271186	-0.295082	NA	73913	70596	68693
c6m_0111101	c1hy_0380101_2	-0.8939	3.1429	-0.2844	0.7761	0.0175	0.0049	0.0016	0.0101	0.271186	1.68333	0.0221255350445583	73913	70596	68693
c6m_0111101	c1hy_0380101_3	NA	NA	NA	NA	-0.0075	0.0051	0.0016	-7e-04	0.271186	-0.106061	NA	73913	70596	68693
c6m_0111101	c1hy_0380101_4	NA	NA	NA	NA	-0.0011	0.0049	0.0016	-2e-04	0.271186	-0.03125	NA	73913	70596	68693
c6m_0111101	c1hy_0380201	NA	NA	NA	NA	NA	NA	0.0016	0.0013	0.271186	0.209677	NA	73913	58931	58026
c6m_0111101	c1hy_0380202	NA	NA	NA	NA	0.0094	0.005	0.0016	-0.0063	0.271186	-1.21154	NA	73913	59117	58203
c6m_0111101	c1hy_0380301	-0.3066	1.3794	-0.2223	0.8241	-6e-04	0.0041	0.0016	0.0097	0.271186	1.61667	0.000585163104087594	73913	79056	73265
c6m_0111101	c1hy_0390001	-0.3744	1.5706	-0.2384	0.8116	0.0093	0.0049	0.0016	0.0163	0.271186	2.67213	0.0117204079090092	73913	79056	73265
c6m_0111101	c1hy_0390101	-0.6976	2.4819	-0.2811	0.7787	0.0139	0.0047	0.0016	0.0115	0.271186	1.88525	0.0175102002571491	73913	77807	73187
c6m_0111101	c1hy_0390201	0.3803	1.3878	0.2741	0.784	0.0078	0.0049	0.0016	0.0173	0.271186	2.88333	0.00613959913087849	73913	77807	73187
c6m_0111101	c1hy_0390301	-0.4653	2.2075	-0.2108	0.8331	0.017	0.0045	0.0016	0.0062	0.271186	1.01639	0.019155351392057	73913	77807	73187
c6m_0111101	c1hy_0390401	NA	NA	NA	NA	0.0085	0.0054	0.0016	-0.0014	0.271186	-0.25	NA	73913	78115	73450
c6m_0111101	c1hy_0390501	0.9481	3.5414	0.2677	0.7889	0.0023	0.0046	0.0016	0.0077	0.271186	1.24194	-0.000952873561840893	73913	78115	73450
c6m_0111101	c1hy_0400001	NA	NA	NA	NA	-0.0018	0.0055	0.0016	-2e-04	0.271186	-0.03125	NA	73913	78115	73450
c6m_0111101	c1hy_0400101	-0.1233	1.2613	-0.0978	0.9221	-0.0015	0.0053	0.0016	0.0088	0.271186	1.27536	-0.00109480658947315	73913	78115	73450
c6m_0111101	c1hy_0400201	0.86	3.496	0.246	0.8057	-0.0014	0.0047	0.0016	0.0038	0.271186	0.745098	-0.00357895746803377	73913	78062	73404
c6m_0111101	c1hy_0400301	1	7.4445	0.2839	0.7765	0.0098	0.0051	0.0016	0.0066	0.271186	1.04762	0.00328590639965209	73913	78062	73404
c6m_0111101	c1hy_0410001	0.0704	0.8566	0.0822	0.9345	0.0104	0.005	0.0016	0.0206	0.271186	3.07463	0.0104745956923521	73913	78062	73404
c6m_0111101	c1hy_0411001	-0.5072	1.8407	-0.2756	0.7829	0.0141	0.0052	0.0016	0.0198	0.271186	2.86957	0.0176330629736227	73913	78071	73418
c6m_0111101	c1hy_0411101	NA	NA	NA	NA	-0.0069	0.0053	0.0016	-3.3319e-05	0.271186	-0.00546213	NA	73913	78071	73418
c6m_0111101	c1hy_0411201	NA	NA	NA	NA	NA	NA	0.0016	0.0018	0.271186	0.295082	NA	73913	43650	43650
c6m_0111101	c1hy_0411401	-1	3.942	-0.2631	0.7925	0.0085	0.0048	0.0016	0.0053	0.271186	0.854839	0.0141293774416058	73913	43650	43650
c6m_0111101	c1hy_0420001	NA	NA	NA	NA	NA	NA	0.0016	0.0012	0.271186	0.190476	NA	73913	43650	43650
c6m_0111101	c1hy_0420002	NA	NA	NA	NA	NA	NA	0.0016	9e-04	0.271186	0.145161	NA	73913	43650	43650
c6m_0111101	c1hy_0420003	NA	NA	NA	NA	NA	NA	0.0016	6e-04	0.271186	0.0983607	NA	73913	70975	70975
c6m_0111101	c1hy_0420004	0.7796	3.0252	0.2577	0.7966	-0.0102	0.0048	0.0016	0.0063	0.271186	0.926471	-0.0129352564869746	73913	70975	70975
c6m_0111101	c1hy_0430001	0.5699	2.044	0.2788	0.7804	-4.5942e-05	0.0055	0.0016	0.0335	0.271186	2.04268	-0.00429517273814543	73913	70975	70975
c6m_0111101	c1hy_0430002	0.1317	0.9234	0.1426	0.8866	0.0142	0.0051	0.0016	0.0252	0.271186	3.76119	0.0135604432071045	73913	73767	73767
c6m_0111101	c1hy_0430003	0.4846	3.1629	0.1532	0.8782	-0.0017	0.0048	0.0016	0.0025	0.271186	0.409836	-0.00267636831907429	73913	73767	73767
c6m_0111101	c1hy_0430004	1	6.0946	0.2622	0.7932	0.0046	0.0046	0.0016	0.0026	0.271186	0.40625	0.00134888456154698	73913	73735	73735
c6m_0111101	c1hy_0440001	-0.9716	3.5404	-0.2744	0.7838	0.0075	0.0045	0.0016	0.0124	0.271186	1.90769	0.0119203767788049	73913	73735	73735
c6m_0111101	c1hy_0440002	-1	9.6983	-0.2851	0.7756	0.0061	0.0046	0.0016	0.0033	0.271186	0.568966	0.0124912229395473	73913	73735	73735
c6m_0111101	c1hy_0440003	1	3.8199	0.291	0.771	-0.0018	0.0045	0.0016	0.0123	0.271186	1.86364	-0.00678067449428153	73913	73809	73809
c6m_0111101	c1hy_0440004	1	5.7599	0.2973	0.7662	0.0053	0.005	0.0016	0.0044	0.271186	0.721311	0.000781068986447503	73913	73304	73304
c6m_0111101	c1hy_0440005	0.2801	1.3142	0.2131	0.8312	6e-04	0.0045	0.0016	0.0084	0.271186	1.42373	-0.000406959478633747	73913	71266	70017
c6m_0111101	c1hy_0440006	0.2863	1.7852	0.1604	0.8726	8e-04	0.0051	0.0016	0.0086	0.271186	1.36508	-0.000233954405173965	73913	71266	70017
c6m_0111101	c1hy_0450101	0.4057	1.4685	0.2763	0.7823	0.0209	0.0052	0.0016	0.0305	0.271186	4.23611	0.0191908481591408	73913	70924	69686
c6m_0111101	c1hy_0450102	0.4013	1.4264	0.2813	0.7785	0.0183	0.0053	0.0016	0.0313	0.271186	4.01282	0.0164460143378462	73913	70924	69686
c6m_0111101	c1hy_0450401	NA	NA	NA	NA	0.0112	0.0047	0.0016	-0.0018	0.271186	-0.327273	NA	73913	71094	69849
c6m_0111101	c1hy_0460001	0.0804	0.9126	0.0881	0.9298	6e-04	0.0051	0.0016	0.0801	0.271186	1.15584	-0.000300002276325313	73913	71094	69849
c6m_0111101	c1hy_0460101	-0.1455	0.6629	-0.2195	0.8262	0.0027	0.005	0.0016	0.068	0.271186	1.088	0.00447950363213888	73913	71026	69783
c6m_0111101	c1hy_0490001	-0.479	2.427	-0.1974	0.8435	0.0041	0.0048	0.0016	0.0045	0.271186	0.818182	0.00555925015485855	73913	71026	69783
c6m_0111101	c1hy_0490102	NA	NA	NA	NA	-0.0034	0.0048	0.0016	-5e-04	0.271186	-0.078125	NA	73913	69212	67779
c6m_0111101	c1hy_0491001	NA	NA	NA	NA	NA	NA	0.0016	4e-04	0.271186	0.0714286	NA	73913	71026	69783
c6m_0111101	c1hy_0492001	-0.1909	1.5784	-0.1209	0.9038	0.0242	0.0052	0.0016	0.0117	0.271186	1.91803	0.0264974697630746	73913	69461	68013
c6m_0111101	c1hy_0492002	0.6888	2.0904	0.3295	0.7418	0.0195	0.0054	0.0016	0.0271	0.271186	3.87143	0.0162422449772121	73913	69461	68013
c6m_0111101	c1hy_0493001	-0.4926	2.1413	-0.2301	0.818	0.0023	0.0048	0.0016	0.0057	0.271186	0.966102	0.00392502888855909	73913	69461	68013
c6m_0111101	c1hy_0493002b	-0.7795	3.2096	-0.2429	0.8081	0.0017	0.0048	0.0016	0.0045	0.271186	0.789474	0.00388589383175255	73913	70178	68691
c6m_0111101	c1hy_0494001	1	12.1231	0.2631	0.7925	0.0034	0.005	0.0016	0.0029	0.271186	0.508772	-0.00329292356609281	73913	69328	67888
c6m_0111101	c1hy_0495001	1	9.4277	0.2799	0.7795	-7e-04	0.0044	0.0016	0.0063	0.271186	1.21154	-0.00915348966041874	73913	69328	67888
c6m_0111101	c1hy_0496001	-0.931	4.2542	-0.2188	0.8268	-0.0016	0.005	0.0016	0.0036	0.271186	0.545455	0.000547511501305993	73913	69223	67788
c6m_0111101	c1hy_0497001	-0.6855	2.8734	-0.2386	0.8114	6e-04	0.005	0.0016	0.0135	0.271186	1.92857	0.00384794977355084	73913	69258	67827
c6m_0111101	c1hy_0500001	NA	NA	NA	NA	0.024	0.0049	0.0016	-0.0052	0.271186	-0.787879	NA	73913	69212	67779
c6m_0111101	c1hy_0500101	NA	NA	NA	NA	NA	NA	0.0016	0.0012	0.271186	0.210526	NA	73913	69260	67826
c6m_0111101	c1hy_0500201	NA	NA	NA	NA	0.0064	0.0045	0.0016	-0.0021	0.271186	-0.328125	NA	73913	69260	67826
c6m_0111101	c1hy_0500401	NA	NA	NA	NA	0.0218	0.0049	0.0016	-0.0077	0.271186	-1.24194	NA	73913	69261	67828
c6m_0111101	c1hy_0500601	-1	3.8289	-0.291	0.771	0.011	0.0044	0.0016	0.0094	0.271186	1.59322	0.0160177933910386	73913	69210	67778
c6m_0111101	c1hy_0500801	-0.6938	2.6744	-0.2594	0.7953	0.017	0.0048	0.0016	0.0116	0.271186	2.18868	0.0210675730759289	73913	69210	67778
c6m_0111101	c1hy_0501001	1	11.2345	0.2219	0.8244	0.0057	0.0044	0.0016	0.0016	0.271186	0.296296	0.00199672818185253	73913	70019	68539
c6m_0111101	c1hy_0501201	NA	NA	NA	NA	NA	NA	0.0016	9e-04	0.271186	0.157895	NA	73913	70019	68539
c6m_0111101	c1hy_0501301	-0.5501	2.4357	-0.2258	0.8213	-0.0072	0.0048	0.0016	0.0046	0.271186	0.821429	-0.0060875705055036	73913	69945	68468
c6m_0111101	c1hy_0501401	NA	NA	NA	NA	0.0026	0.0048	0.0016	-0.0062	0.271186	-1.10714	NA	73913	69945	68468
c6m_0111101	c1hy_asq_acomu	0.2838	0.9704	0.2925	0.7699	0.0028	0.005	0.0016	0.0861	0.271186	8.87629	-0.000439277500964457	73913	70804	69574
c6m_0111101	c1hy_asq_bgm	0.2414	0.859	0.281	0.7787	-0.0012	0.0045	0.0016	0.0765	0.271186	8.89535	-0.00408001044347736	73913	70894	69660
c6m_0111101	c1hy_asq_cfm	-0.4162	1.5075	-0.2761	0.7825	9e-04	0.0048	0.0016	0.0557	0.271186	6.47674	0.00501099018299586	73913	70705	69476
c6m_0111101	c1hy_asq_dproblem	0.2081	0.9265	0.2246	0.8223	-5e-04	0.005	0.0016	0.0515	0.271186	6.68831	-0.00247561242753264	73913	70761	69528
c6m_0111101	c1hy_asq_epersonal	1	4.2961	0.2975	0.7661	-0.0051	0.0046	0.0016	0.0355	0.271186	4.08046	-0.0152135950460679	73913	70928	69697
c6m_0111101	c1hy_asq_total	0.4669	1.5848	0.2946	0.7683	-0.0015	0.0051	0.0016	0.0772	0.271186	8.21277	-0.00706513552248466	73913	68351	66953
c6m_0111101	c1hy_bed_time	0.398	1.612	0.2469	0.805	-2e-04	0.0051	0.0016	0.0269	0.271186	3.68493	-0.00286906186732551	73913	65376	64106
c6m_0111101	c1hy_bmi	-0.0679	0.3994	-0.1701	0.8649	0.0062	0.0054	0.0016	0.1847	0.271186	13.2878	0.0085890611393865	73913	68351	66953
c6m_0111101	c1hy_nap_count	-1	4.0528	-0.2878	0.7735	-4e-04	0.0044	0.0016	0.0165	0.271186	2.46269	0.00561077877689255	73913	65376	64106
c6m_0111101	c1hy_night_wake_up_count	-0.0881	0.7269	-0.1212	0.9035	0.004	0.0046	0.0016	0.0287	0.271186	4.28358	0.00501079837717731	73913	65376	64106
c6m_0111101	c1hy_psi_cf	0.0604	0.7394	0.0817	0.9349	0.0128	0.0043	0.0016	0.0264	0.271186	4.125	0.0132140458674431	73913	70178	68691
c6m_0111101	c1hy_sleep_time_day	-0.2097	1.0428	-0.2011	0.8407	0.0027	0.0049	0.0016	0.0195	0.271186	3.25	0.00414330387598798	73913	65361	64091
c6m_0111101	c1hy_sleep_time_night	0.1396	0.9342	0.1494	0.8812	-0.0053	0.0053	0.0016	0.0231	0.271186	3.34783	-0.00667864031770247	73913	65376	64106
c6m_0111101	c1hy_total_sleep_time	-0.0399	1.1857	-0.0337	0.9732	-0.0016	0.0049	0.0016	0.01	0.271186	1.5873	-0.00158457025537852	73913	65376	64106
c6m_0111101	c1hy_wake_up_time	0.0957	0.6138	0.1559	0.8761	-0.0126	0.0053	0.0016	0.0699	0.271186	9.07792	-0.0152285577308237	73913	65376	64106
c6m_0111101	c1y_0010001_1	NA	NA	NA	NA	NA	NA	0.0016	2e-04	0.271186	0.0350877	NA	73913	70178	68691
c6m_0111101	c1y_0010001_3	NA	NA	NA	NA	-0.0047	0.0051	0.0016	-4e-04	0.271186	-0.0677966	NA	73913	70178	68691
c6m_0111101	c1y_0040001	-0.0454	1.0147	-0.0447	0.9643	-0.0406	0.0052	0.0016	0.0147	0.271186	2.29688	-0.0453346053226079	73913	61862	60759
c6m_0111101	c1y_0040002	-0.5744	1.8858	-0.3046	0.7607	-0.0308	0.0049	0.0016	0.0218	0.271186	3.46032	-0.0313071545717569	73913	61669	60569
c6m_0111101	c1y_0050001	0.333	1.2544	0.2655	0.7907	0.0418	0.0048	0.0016	0.0146	0.271186	2.24615	0.0453257395128475	73913	61733	60634
c6m_0111101	c1y_0050002	0.4395	1.4646	0.3001	0.7641	0.0394	0.0047	0.0016	0.016	0.271186	2.62295	0.0420418737102746	73913	61726	60629
c6m_0111101	c1y_0050003	-1	5.9474	-0.2868	0.7743	0.0167	0.0046	0.0016	0.039	0.271186	3.07087	0.0339276692686719	73913	54725	53747
c6m_0111101	c1y_0060002	-0.044	1.2324	-0.0357	0.9715	0.0095	0.005	0.0016	0.0105	0.271186	1.66667	0.011563733842569	73913	54023	53062
c6m_0111101	c1y_0060101	NA	NA	NA	NA	0.0042	0.0047	0.0016	-0.0034	0.271186	-0.576271	NA	73913	54087	53125
c6m_0111101	c1y_0060102	NA	NA	NA	NA	NA	NA	0.0016	3e-04	0.271186	0.0491803	NA	73913	61648	60550
c6m_0111101	c1y_0060103	1	11.2748	0.2773	0.7816	-0.0042	0.0048	0.0016	0.0035	0.271186	0.546875	-0.0121057632152317	73913	61779	60680
c6m_0111101	c1y_0060104	1	3.3755	0.3026	0.7622	0.0064	0.0051	0.0016	0.0111	0.271186	1.91379	0.00284951215684017	73913	61633	60538
c6m_0111101	c1y_0060105	NA	NA	NA	NA	NA	NA	0.0016	8.2431e-05	0.271186	0.0137385	NA	73913	61531	60433
c6m_0111101	c1y_0060106	-0.2738	1.3684	-0.2001	0.8414	0.0061	0.0045	0.0016	0.0123	0.271186	1.95238	0.00807288119226138	73913	61616	60520
c6m_0111101	c1y_0060107	0.5989	2.1166	0.283	0.7772	0.0028	0.0048	0.0016	0.0111	0.271186	1.7619	0.000615293888835306	73913	61100	60015
c6m_0111101	c1y_0060108	NA	NA	NA	NA	-0.0101	0.0049	0.0016	-0.0042	0.271186	-0.677419	NA	73913	61077	59993
c6m_0111101	c1y_0060109	1	16.8516	0.2768	0.7819	-0.0133	0.0047	0.0016	0.0022	0.271186	0.354839	-0.0236182884599108	73913	61700	60601
c6m_0111101	c1y_0060110	1	6.2941	0.2948	0.7681	-0.0203	0.0046	0.0016	0.0149	0.271186	2.52542	-0.0319470567605818	73913	61689	60595
c6m_0111101	c1y_0060111	NA	NA	NA	NA	-2e-04	0.0049	0.0016	-0.0038	0.271186	-0.690909	NA	73913	61478	60381
c6m_0111101	c1y_0060112	-0.3159	1.3988	-0.2258	0.8214	-0.0027	0.0051	0.0016	0.0142	0.271186	2.32787	-0.00151812423935853	73913	61554	60467
c6m_0111101	c1y_0060113	-0.4997	1.9994	-0.2499	0.8026	1e-04	0.0049	0.0016	0.0132	0.271186	2.09524	0.00242779253604509	73913	59626	58573
c6m_0111101	c1y_0060201	-0.3883	1.6436	-0.2363	0.8132	0.0079	0.0049	0.0016	0.0113	0.271186	1.91525	0.0105110187893801	73913	61862	60759
c6m_0111101	c1y_0060202	-1	8.2307	-0.273	0.7848	0.0072	0.0047	0.0016	0.0039	0.271186	0.65	0.0136643234901086	73913	61862	60759
c6m_0111101	c1y_0060203	NA	NA	NA	NA	0.0143	0.005	0.0016	-2e-04	0.271186	-0.0338983	NA	73913	61862	60759
c6m_0111101	c1y_0060204	-1	13.9682	-0.3077	0.7583	-0.0019	0.005	0.0016	0.004	0.271186	0.597015	0.00878501333408405	73913	61862	60759
c6m_0111101	c1y_0060205	0.1541	1.2431	0.124	0.9013	0.0051	0.0055	0.0016	0.0166	0.271186	2.59375	0.0049266602230299	73913	61862	60759
c6m_0111101	c1y_0060206	-0.9272	3.6202	-0.2561	0.7979	-7e-04	0.005	0.0016	0.0042	0.271186	0.724138	0.00162926324916689	73913	61862	60759
c6m_0111101	c1y_0060301	-0.691	2.3981	-0.2882	0.7732	-0.0032	0.0052	0.0016	0.0143	0.271186	2.01408	-0.000258120227459851	73913	61862	60759
c6m_0111101	c1y_0060302	-0.7869	2.7162	-0.2897	0.7721	-0.0016	0.0052	0.0016	0.0136	0.271186	1.88889	0.00190454683989176	73913	61862	60759
c6m_0111101	c1y_0060303	1	3.7603	0.2693	0.7877	-0.0091	0.0052	0.0016	0.0065	0.271186	1.06557	-0.013447237590777	73913	61862	60759
c6m_0111101	c1y_0060304	-0.8525	2.7499	-0.31	0.7566	-0.0039	0.0048	0.0016	0.0213	0.271186	3.32812	0.000643767586966102	73913	61862	60759
c6m_0111101	c1y_0060305	0.6108	2.2922	0.2665	0.7899	-0.0085	0.0045	0.0016	0.0111	0.271186	1.98214	-0.0121108852522396	73913	61862	60759
c6m_0111101	c1y_0060306	0.0726	1.5272	0.0475	0.9621	0.0028	0.0053	0.0016	0.0069	0.271186	1.01471	0.00288721691679839	73913	61862	60759
c6m_0111101	c1y_0060307	-0.0962	1.1878	-0.081	0.9354	0.0029	0.0047	0.0016	0.0096	0.271186	1.52381	0.00363637978965188	73913	61411	60322
c6m_0111101	c1y_0060308	-1	4.2171	-0.3115	0.7554	0.0013	0.0046	0.0016	0.0092	0.271186	1.55932	0.00652375546358861	73913	61700	60602
c6m_0111101	c1y_0060401	-0.1227	1.0412	-0.1179	0.9062	0.0125	0.0052	0.0016	0.0188	0.271186	3.08197	0.0147463273356866	73913	61760	60661
c6m_0111101	c1y_0060402	0.4471	2.4965	0.1791	0.8579	0.0019	0.0048	0.0016	0.0041	0.271186	0.672131	0.0009774946121296	73913	61540	60449
c6m_0111101	c1y_0060403	-0.4152	2.2919	-0.1811	0.8563	-0.0017	0.0053	0.0016	0.0061	0.271186	1.07018	-0.000600834720418001	73913	61614	60519
c6m_0111101	c1y_0070001	0.2022	0.7553	0.2677	0.7889	8e-04	0.0048	0.0016	0.0467	0.271186	6.31081	-0.00087302175052013	73913	61048	59968
c6m_0111101	c1y_0071001	0.4736	1.5914	0.2976	0.766	-0.0016	0.0047	0.0016	0.0397	0.271186	4.84146	-0.00567733758160554	73913	61589	60495
c6m_0111101	c1y_0071101	0.671	2.411	0.2783	0.7808	-2e-04	0.0047	0.0016	0.0089	0.271186	1.61818	-0.00276966082356746	73913	61610	60516
c6m_0111101	c1y_0071701	-1	3.848	-0.2875	0.7738	0.0071	0.0048	0.0016	0.0098	0.271186	1.58065	0.0123711327626355	73913	61560	60469
c6m_0111101	c1y_0071801	-0.453	2.0098	-0.2254	0.8217	0.0201	0.0046	0.0016	0.0115	0.271186	1.94915	0.0245256317065167	73913	61568	60474
c6m_0111101	c1y_0072101	0.0145	0.7611	0.0191	0.9848	-0.0041	0.0047	0.0016	0.0213	0.271186	3.87273	-0.00470837506924228	73913	61675	60579
c6m_0111101	c1y_0072201	0.3896	1.8279	0.2131	0.8312	0.0053	0.0045	0.0016	0.0049	0.271186	0.830508	0.00532246107748321	73913	52611	51673
c6m_0111101	c1y_0072301	0.7572	2.5429	0.2978	0.7659	-0.0034	0.0047	0.0016	0.0164	0.271186	2.15789	-0.00816523117064213	73913	49932	49030
c6m_0111101	c1y_0072401	-0.613	2.2798	-0.2689	0.788	0.0029	0.0048	0.0016	0.0151	0.271186	2.74545	0.00668258995691467	73913	49370	48479
c6m_0111101	c1y_0073201	NA	NA	NA	NA	-0.005	0.0042	0.0016	-0.0021	0.271186	-0.375	NA	73913	50549	49642
c6m_0111101	c1y_0080104_checked	-0.2885	0.9179	-0.3143	0.7533	-9e-04	0.0051	0.0016	0.1944	0.271186	9.21327	0.00461827546200117	73913	69759	68296
c6m_0111101	c1y_0080204_checked	-0.568	1.8448	-0.3079	0.7582	0.0064	0.0055	0.0016	0.2505	0.271186	11.0841	0.0209225753985312	73913	69805	68332
c6m_0111101	c1y_0090001	0.5179	1.8374	0.2818	0.7781	0.0392	0.005	0.0016	0.0267	0.271186	4.17188	0.040901827764091	73913	61622	60532
c6m_0111101	c1y_0090002	0.1479	0.7707	0.1919	0.8478	0.0371	0.0051	0.0016	0.0273	0.271186	3.68919	0.0414885957867818	73913	60142	59087
c6m_0111101	c1y_0090003	-0.3636	1.3532	-0.2687	0.7881	0.0057	0.0054	0.0016	0.014	0.271186	2.15385	0.0082655125435762	73913	59228	58200
c6m_0111101	c1y_0090004	0.383	1.6175	0.2368	0.8128	0.0359	0.0047	0.0016	0.0141	0.271186	1.83117	0.0384860708758511	73913	61699	60605
c6m_0111101	c1y_0090005b	NA	NA	NA	NA	0.0059	0.005	0.0016	-0.0013	0.271186	-0.188406	NA	73913	70178	68691
c6m_0111101	c1y_0100101	NA	NA	NA	NA	0.0068	0.0045	0.0016	-0.0034	0.271186	-0.693878	NA	73913	49042	45567
c6m_0111101	c1y_0101001	NA	NA	NA	NA	0.0027	0.005	0.0016	-0.0048	0.271186	-0.857143	NA	73913	61717	60621
c6m_0111101	c1y_0101101	NA	NA	NA	NA	0.0056	0.0052	0.0016	-0.0035	0.271186	-0.636364	NA	73913	61329	60243
c6m_0111101	c1y_0101201	NA	NA	NA	NA	0.0078	0.0047	0.0016	-0.006	0.271186	-1.17647	NA	73913	61302	60224
c6m_0111101	c1y_0101301	NA	NA	NA	NA	0.0013	0.0044	0.0016	-0.0028	0.271186	-0.459016	NA	73913	61581	60486
c6m_0111101	c1y_0101401	NA	NA	NA	NA	NA	NA	0.0016	4.4216e-05	0.271186	0.00749424	NA	73913	57915	56910
c6m_0111101	c1y_0101501	0.232	1.3499	0.1719	0.8635	-0.0148	0.0049	0.0016	0.015	0.271186	2.30769	-0.0178430798342131	73913	61192	60112
c6m_0111101	c1y_0101601	NA	NA	NA	NA	-0.0021	0.005	0.0016	-0.0027	0.271186	-0.509434	NA	73913	61929	60466
c6m_0111101	c1y_0101701	NA	NA	NA	NA	-0.0139	0.005	0.0016	-0.0048	0.271186	-0.857143	NA	73913	61689	60596
c6m_0111101	c1y_0101801	0.3816	2.7079	0.1409	0.8879	-0.0046	0.0044	0.0016	0.002	0.271186	0.322581	-0.00583498923764508	73913	62053	60587
c6m_0111101	c1y_0101901	NA	NA	NA	NA	-0.0019	0.0048	0.0016	-0.0028	0.271186	-0.459016	NA	73913	61695	60599
c6m_0111101	c1y_0102001	-1	4.4717	-0.3038	0.7613	0.0016	0.0049	0.0016	0.0041	0.271186	0.650794	0.0052827012709515	73913	62078	60609
c6m_0111101	c1y_0102101	-0.8025	2.4568	-0.3266	0.7439	-0.0034	0.0047	0.0016	0.0145	0.271186	2.13235	6.10303444337504e-05	73913	61919	60453
c6m_0111101	c1y_0110301	-0.6776	2.484	-0.2728	0.785	-0.0083	0.0045	0.0016	0.0068	0.271186	1.17241	-0.00702134813726361	73913	59809	59809
c6m_0111101	c1y_0110501	NA	NA	NA	NA	0.0041	0.0048	0.0016	-0.0046	0.271186	-0.821429	NA	73913	59805	59805
c6m_0111101	c1y_0112001	-0.152	1.3225	-0.115	0.9085	0.0312	0.0045	0.0016	0.0123	0.271186	2.12069	0.0356576983107889	73913	59634	59634
c6m_0111101	c1y_0112101	0.1813	0.7625	0.2378	0.8121	0.0182	0.0047	0.0016	0.0242	0.271186	3.61194	0.0193566117720839	73913	59801	59801
c6m_0111101	c1y_0112201	-0.2613	1.2869	-0.2031	0.8391	0.0011	0.0044	0.0016	0.0302	0.271186	4.13699	0.00308942502582502	73913	59733	59733
c6m_0111101	c1y_0112501	-1	4.3124	-0.2751	0.7832	0.0231	0.0047	0.0016	0.0048	0.271186	0.923077	0.0296310614430314	73913	58159	57701
c6m_0111101	c1y_0115301	0.9719	3.901	0.2491	0.8032	0.0081	0.0052	0.0016	0.0066	0.271186	1.11864	0.00606942824092557	73913	58174	57715
c6m_0111101	c1y_0115401	0.7823	2.5761	0.3037	0.7614	0.0277	0.0046	0.0016	0.0184	0.271186	2.62857	0.0275121964729474	73913	58136	57679
c6m_0111101	c1y_0115501	1	4.8892	0.2916	0.7706	0.0358	0.0048	0.0016	0.0095	0.271186	1.48438	0.0353399819655287	73913	58088	57633
c6m_0111101	c1y_0115601	NA	NA	NA	NA	0.1783	0.0046	0.0016	5e-04	0.271186	0.0833333	NA	73913	57999	57542
c6m_0111101	c1y_0115901	-1	4.8289	-0.2461	0.8056	0.0042	0.0045	0.0016	0.0085	0.271186	1.32812	0.00929993450194729	73913	56053	55516
c6m_0111101	c1y_0116001	1	5.9257	0.283	0.7771	0.0156	0.005	0.0016	0.0094	0.271186	1.49206	0.0116441727604544	73913	56066	55529
c6m_0111101	c1y_0116101	1	4.2362	0.2444	0.8069	0.0108	0.0046	0.0016	0.0026	0.271186	0.464286	0.0104334836883436	73913	56035	55499
c6m_0111101	c1y_0116201	NA	NA	NA	NA	0.0206	0.0049	0.0016	-0.0029	0.271186	-0.42029	NA	73913	55716	55183
c6m_0111101	c1y_0116301	0.2782	1.2392	0.2245	0.8224	0.0278	0.0052	0.0016	0.0149	0.271186	2.52542	0.0311364431122782	73913	56035	55498
c6m_0111101	c1y_0116401	-0.41	1.8085	-0.2267	0.8207	0.0301	0.0045	0.0016	0.0076	0.271186	1.26667	0.0356386890264035	73913	59091	58430
c6m_0111101	c1y_0116601	0.3591	2.4097	0.149	0.8815	0.0109	0.0046	0.0016	0.0026	0.271186	0.490566	0.0116209456439605	73913	59091	58428
c6m_0111101	c1y_0116701	NA	NA	NA	NA	0.0206	0.0049	0.0016	-0.0041	0.271186	-0.773585	NA	73913	59032	58369
c6m_0111101	c1y_0118001	1	3.8223	0.2821	0.7778	-0.0039	0.0047	0.0016	0.0085	0.271186	1.63462	-0.00843704116171649	73913	58926	58265
c6m_0111101	c1y_0118201	0.3789	1.8698	0.2026	0.8394	-0.0015	0.005	0.0016	0.0077	0.271186	1.5098	-0.00304193027649209	73913	59006	58345
c6m_0111101	c1y_0119501	NA	NA	NA	NA	0.0084	0.0047	0.0016	-9e-04	0.271186	-0.152542	NA	73913	58597	57867
c6m_0111101	c1y_0120001	-0.3721	1.5733	-0.2365	0.8131	0.0341	0.0055	0.0016	0.0275	0.271186	3.76712	0.041856596371586	73913	58615	57884
c6m_0111101	c1y_0120101	-0.554	2.223	-0.2492	0.8032	0.0432	0.005	0.0016	0.025	0.271186	3.57143	0.0534431797545275	73913	58376	57647
c6m_0111101	c1y_0130001	-0.0424	1.219	-0.0348	0.9722	0.0284	0.0046	0.0016	0.0117	0.271186	2.01724	0.0327313926336801	73913	58487	57757
c6m_0111101	c1y_0140001	NA	NA	NA	NA	0.0088	0.0046	0.0016	-0.0064	0.271186	-1.04918	NA	73913	58518	57789
c6m_0111101	c1y_0150001	-0.1582	1.5936	-0.0993	0.9209	0.0215	0.0049	0.0016	0.006	0.271186	0.952381	0.0243155531176883	73913	62765	61703
c6m_0111101	c1y_0160001	0.5414	1.8242	0.2968	0.7666	-0.004	0.0046	0.0016	0.0681	0.271186	6.61165	-0.0104338215364759	73913	62841	61776
c6m_0111101	c1y_0160101	-0.3695	1.5932	-0.2319	0.8166	7e-04	0.0045	0.0016	0.0139	0.271186	2.01449	0.00253588938282366	73913	62606	61549
c6m_0111101	c1y_0160102	-0.1468	0.8625	-0.1702	0.8648	0.0014	0.005	0.0016	0.03	0.271186	3.94737	0.00260969433935912	73913	62274	61234
c6m_0111101	c1y_0160103	0.6427	2.1639	0.297	0.7665	0.0031	0.0049	0.0016	0.0354	0.271186	4.48101	-0.00144073123273804	73913	62714	61658
c6m_0111101	c1y_0160104	0.317	1.1367	0.2789	0.7803	0.0138	0.0042	0.0016	0.0336	0.271186	5.09091	0.012500145785637	73913	77614	71577
c6m_0111101	c1y_0160105	-0.6206	2.2134	-0.2804	0.7792	0.0067	0.0044	0.0016	0.0248	0.271186	3.39726	0.0111469508798586	73913	77614	71577
c6m_0111101	c1y_0160106	0.064	0.6825	0.0938	0.9253	0.0068	0.0045	0.0016	0.0361	0.271186	4.87838	0.00683913591857331	73913	77614	71577
c6m_0111101	c1y_0160107	0.8913	3.1506	0.2829	0.7773	0.0111	0.0048	0.0016	0.0081	0.271186	1.32787	0.00857870010026022	73913	77614	71577
c6m_0111101	c1y_0160108	0.8725	3.0372	0.2873	0.7739	-0.001	0.0047	0.0016	0.0425	0.271186	4.67033	-0.00844092029203691	73913	77614	71577
c6m_0111101	c1y_0160109	0.9181	3.2177	0.2853	0.7754	-0.0037	0.0051	0.0016	0.028	0.271186	3.68421	-0.0104581865325083	73913	69375	63730
c6m_0111101	c1y_0160110	-0.4236	1.8018	-0.2351	0.8142	0.0081	0.0048	0.0016	0.0175	0.271186	2.57353	0.0109073081917972	73913	77736	71716
c6m_0111101	c1y_0160111	0.8052	2.7942	0.2882	0.7732	0.01	0.0047	0.0016	0.0329	0.271186	4.32895	0.0148601313861981	73913	20259	18928
c6m_0111101	c1y_0160112	0.8899	3.1624	0.2814	0.7784	0.0014	0.0049	0.0016	0.022	0.271186	3.38462	-0.00244658633268864	73913	20259	18928
c6m_0111101	c1y_0170001_1	0.3962	1.4372	0.2757	0.7828	0.0139	0.0046	0.0016	0.0144	0.271186	2.18182	0.0127746034042846	73913	70178	68691
c6m_0111101	c1y_0170001_1_3	-0.3198	1.2561	-0.2546	0.7991	0.0096	0.0052	0.0016	0.0501	0.271186	5.16495	0.013629467451614	73913	65376	64106
c6m_0111101	c1y_0170001_3	-0.6375	2.1982	-0.29	0.7718	0.0028	0.0052	0.0016	0.0238	0.271186	3.05128	0.00695850584163835	73913	70178	68691
c6m_0111101	c1y_0180001	-8e-04	0.5553	-0.0014	0.9989	0.0098	0.005	0.0016	0.0355	0.271186	4.08046	0.0204229295097768	73913	20259	18928
c6m_0111101	c1y_0190001	0.0561	0.4496	0.1247	0.9007	0.0028	0.0048	0.0016	0.0638	0.271186	7.68675	0.00533460952000163	73913	20259	18928
c6m_0111101	c1y_0190002	0.1177	0.6113	0.1925	0.8474	0.0073	0.0052	0.0016	0.0924	0.271186	10.8706	0.0141745103636943	73913	20259	18928
c6m_0111101	c1y_0210001_1	1	6.4994	0.2873	0.7739	-0.0161	0.0053	0.0016	0.0085	0.271186	1.25	-0.0238879717924593	73913	70178	68691
c6m_0111101	c1y_0210001_2	-1	6.4172	-0.2835	0.7768	0.0161	0.0051	0.0016	0.0083	0.271186	1.23881	0.0236282302643472	73913	70178	68691
c6m_0111101	c1y_0220001_1	0.5328	2.2593	0.2358	0.8136	-0.0094	0.0053	0.0016	0.0185	0.271186	3.13559	-0.012884431455764	73913	70178	68691
c6m_0111101	c1y_0220001_2	0.4839	1.6943	0.2856	0.7752	-0.0038	0.0049	0.0016	0.016	0.271186	2.38806	-0.00648987489920659	73913	70178	68691
c6m_0111101	c1y_0220001_3	-0.5785	2.1002	-0.2755	0.783	0.0111	0.0048	0.0016	0.0414	0.271186	6.27273	0.0167090726900881	73913	70178	68691
c6m_0111101	c1y_0230001	-0.4265	1.6243	-0.2626	0.7929	0.0057	0.005	0.0016	0.0201	0.271186	2.91304	0.0142266956847345	73913	20259	18928
c6m_0111101	c1y_0250001	-0.3173	1.1155	-0.2844	0.7761	0.009	0.0049	0.0016	0.0271	0.271186	4.10606	0.0207889526948463	73913	20259	18928
c6m_0111101	c1y_0270001	1	9.0455	0.3081	0.758	0.0229	0.0049	0.0016	0.0097	0.271186	1.44776	0.0360410550841486	73913	20259	18928
c6m_0111101	c1y_0370001	-0.3361	1.0406	-0.323	0.7467	-0.0013	0.0045	0.0016	0.0325	0.271186	5	-0.000238150582611029	73913	20259	18928
c6m_0111101	c1y_1_bmi	-0.4287	1.3065	-0.3281	0.7428	0.003	0.0054	0.0016	0.2582	0.271186	13.1066	0.0138257582868014	73913	68351	66953
c6m_0111101	c1y_2_bmi	-0.1195	0.4181	-0.2857	0.7751	9e-04	0.0056	0.0016	0.282	0.271186	17.4074	0.00412651564729411	73913	68351	66953
c6m_0111101	c1y_asq_acomu	0.0685	0.4622	0.1482	0.8822	0.0065	0.0054	0.0016	0.0953	0.271186	10.1383	0.00621456228763797	73913	70954	69714
c6m_0111101	c1y_asq_bgm	0.0906	0.4557	0.1988	0.8424	6e-04	0.0054	0.0016	0.1767	0.271186	15.5	-0.000676151486201285	73913	33377	32736
c6m_0111101	c1y_asq_cfm	-0.1831	0.931	-0.1966	0.8441	-0.0042	0.0051	0.0016	0.0465	0.271186	5.96154	-0.00287651038009257	73913	70204	68981
c6m_0111101	c1y_asq_dproblem	-0.2718	1.1381	-0.2388	0.8112	0.0061	0.005	0.0016	0.061	0.271186	7.625	0.00931175011810969	73913	71075	69837
c6m_0111101	c1y_asq_epersonal	-0.1245	0.7625	-0.1633	0.8703	7e-04	0.005	0.0016	0.0613	0.271186	7.38554	0.00202507937436278	73913	70887	69651
c6m_0111101	c1y_asq_total	0.0443	0.4383	0.1011	0.9195	0.0034	0.0052	0.0016	0.1088	0.271186	11.6989	0.00320686283052151	73913	68351	66953
c6m_0111101	c1y_bed_time	0.7806	3.0425	0.2566	0.7975	-0.0037	0.0051	0.0016	0.0129	0.271186	2.01562	-0.00761379527272024	73913	65376	64106
c6m_0111101	c1y_nap_count	-0.368	1.4977	-0.2457	0.8059	-0.0066	0.0051	0.0016	0.0192	0.271186	3.04762	-0.00517105171099377	73913	65376	64106
c6m_0111101	c1y_night_wake_up_count	0.0239	0.8548	0.0279	0.9777	-0.0011	0.0051	0.0016	0.0191	0.271186	3.03175	-0.00133881930931503	73913	65376	64106
c6m_0111101	c1y_sleep_time_day	-0.1984	0.9048	-0.2192	0.8265	-0.0031	0.0046	0.0016	0.0204	0.271186	3.2381	-0.00225289094740964	73913	65376	64106
c6m_0111101	c1y_sleep_time_night	0.0075	0.7314	0.0102	0.9918	0.0047	0.0048	0.0016	0.029	0.271186	4.26471	0.00512426316484473	73913	65376	64106
c6m_0111101	c1y_total_sleep_time	-0.3245	1.2599	-0.2575	0.7968	-0.0019	0.0051	0.0016	0.0279	0.271186	4.5	0.000109439522871875	73913	65376	64106
c6m_0111101	c1y_wake_up_time	-0.2291	0.7343	-0.3121	0.755	-0.0097	0.0049	0.0016	0.063	0.271186	8.87324	-0.00849666472229167	73913	65376	64106
c6m_0111101	c2hy_0010101	0.5728	2.4226	0.2364	0.8131	0.0099	0.0052	0.0016	0.0071	0.271186	1.01429	0.00861680235991845	73913	68351	66953
c6m_0111101	c2hy_0010201	NA	NA	NA	NA	-0.0062	0.0055	0.0016	-0.0108	0.271186	-1.74194	NA	73913	70178	68691
c6m_0111101	c2hy_0010301	0.2575	1.7144	0.1502	0.8806	-0.0037	0.0052	0.0016	0.0047	0.271186	0.770492	-0.00460001221490467	73913	70178	68691
c6m_0111101	c2hy_0030002_checked	-0.6344	2.137	-0.2969	0.7666	0.0094	0.0055	0.0016	0.2841	0.271186	13.4645	0.0276722119716102	73913	69960	68490
c6m_0111101	c2hy_0040101	1	6.9497	0.2994	0.7646	-3e-04	0.0046	0.0016	0.0238	0.271186	3.26027	-0.0133458500299851	73913	61849	60751
c6m_0111101	c2hy_0040102	1	5.2414	0.2892	0.7724	-0.0023	0.0046	0.0016	0.0151	0.271186	1.96104	-0.0100954625080023	73913	61845	60747
c6m_0111101	c2hy_0040201	0.0151	1.0327	0.0146	0.9884	1e-04	0.0052	0.0016	0.0156	0.271186	2.26087	3.61667552480004e-05	73913	61849	60751
c6m_0111101	c2hy_0040301	0.539	2.2386	0.2408	0.8097	0.005	0.0048	0.0016	0.0088	0.271186	1.44262	0.0035609394237774	73913	61845	60747
c6m_0111101	c2hy_0040401b	NA	NA	NA	NA	-6e-04	0.0049	0.0016	-0.0044	0.271186	-0.733333	NA	73913	70178	68691
c6m_0111101	c2hy_0060001	-0.0201	1.2982	-0.0155	0.9877	-0.0064	0.0051	0.0016	0.0076	0.271186	1.13433	-0.00708549952982848	73913	61843	60747
c6m_0111101	c2hy_0060002	-0.4255	1.8514	-0.2298	0.8182	-0.0104	0.0043	0.0016	0.0074	0.271186	1.23333	-0.0101565437739603	73913	61844	60747
c6m_0111101	c2hy_0060003	0.9919	3.6201	0.274	0.7841	-0.0081	0.005	0.0016	0.0069	0.271186	1.07812	-0.0123633999672461	73913	61844	60747
c6m_0111101	c2hy_0060004	-0.3423	1.1549	-0.2963	0.767	0.0085	0.0051	0.0016	0.0353	0.271186	4.97183	0.0122607421026298	73913	61844	60747
c6m_0111101	c2hy_0060005	-1	3.6272	-0.2842	0.7762	-0.0042	0.0046	0.0016	0.0116	0.271186	1.58904	-0.000234743753268845	73913	61845	60748
c6m_0111101	c2hy_0060006	-0.9418	5.0132	-0.1879	0.851	-0.0071	0.0049	0.0016	0.0022	0.271186	0.333333	-0.00614674298137983	73913	61845	60748
c6m_0111101	c2hy_0060007	-1	4.6923	-0.2945	0.7684	0.0065	0.005	0.0016	0.0263	0.271186	3.65278	0.016467793363775	73913	61143	60079
c6m_0111101	c2hy_0060008	-1	9.6387	-0.275	0.7833	4e-04	0.0047	0.0016	0.0028	0.271186	0.41791	0.00606964890403345	73913	61845	60748
c6m_0111101	c2hy_0060009	0.2708	1.4377	0.1883	0.8506	-0.0075	0.0043	0.0016	0.0189	0.271186	2.66197	-0.00993847911669215	73913	61849	60751
c6m_0111101	c2hy_0060010	-0.5608	2.0379	-0.2752	0.7832	0.0052	0.005	0.0016	0.0138	0.271186	1.89041	0.00848818438971948	73913	61845	60747
c6m_0111101	c2hy_0060011	0.3563	1.6027	0.2223	0.8241	-0.0091	0.0052	0.0016	0.0165	0.271186	2.5	-0.0120680470297821	73913	61849	60751
c6m_0111101	c2hy_0070101	-0.1472	1.0243	-0.1437	0.8857	-0.0042	0.005	0.0016	0.0171	0.271186	2.75806	-0.00394138041505513	73913	61849	60751
c6m_0111101	c2hy_0070201	0.4713	1.4109	0.3341	0.7383	0.02	0.005	0.0016	0.0138	0.271186	2.09091	0.0202001923030164	73913	61849	60751
c6m_0111101	c2hy_0070202	1	3.0924	0.3256	0.7448	0.0176	0.0053	0.0016	0.0294	0.271186	3.97297	0.0128835649284993	73913	61849	60751
c6m_0111101	c2hy_0070301	-1	6.1853	-0.3016	0.763	-0.0022	0.0048	0.0016	0.0152	0.271186	2.375	0.00693951508448151	73913	69461	68013
c6m_0111101	c2hy_0070302	-1	6.3664	-0.299	0.7649	-0.0029	0.0046	0.0016	0.013	0.271186	1.91176	0.00566670460245053	73913	69328	67888
c6m_0111101	c2hy_0070401	0.802	3.3169	0.2418	0.8089	-0.0038	0.0052	0.0016	0.0081	0.271186	1.26562	-0.00692834888050705	73913	69297	67862
c6m_0111101	c2hy_0070501	1	5.9456	0.2703	0.7869	-0.0066	0.0044	0.0016	0.0047	0.271186	0.746032	-0.0114081493498284	73913	69223	67788
c6m_0111101	c2hy_0070601	-1	5.2708	-0.2762	0.7824	6e-04	0.0049	0.0016	0.0084	0.271186	1.12	0.00599963037528351	73913	69258	67827
c6m_0111101	c2hy_0070701	-1	4.6875	-0.2616	0.7936	-0.0037	0.0048	0.0016	0.0086	0.271186	1.19444	0.000648145457329046	73913	69212	67779
c6m_0111101	c2hy_0090001	-0.7345	2.6328	-0.279	0.7802	0.009	0.0045	0.0016	0.0136	0.271186	1.7	0.0130194234456223	73913	69260	67826
c6m_0111101	c2hy_0090101	NA	NA	NA	NA	NA	NA	0.0016	2e-04	0.271186	0.031746	NA	73913	69261	67828
c6m_0111101	c2hy_0090201	NA	NA	NA	NA	0.0018	0.0047	0.0016	-0.0029	0.271186	-0.408451	NA	73913	69210	67778
c6m_0111101	c2hy_0090401	1	6.3164	0.2311	0.8173	0.0019	0.005	0.0016	0.0027	0.271186	0.442623	-0.00101038938610996	73913	67753	66388
c6m_0111101	c2hy_0090601	-1	7.9308	-0.281	0.7787	0.0136	0.005	0.0016	0.0043	0.271186	0.632353	0.0204082245939523	73913	67701	66337
c6m_0111101	c2hy_0090801	NA	NA	NA	NA	NA	NA	0.0016	0.0021	0.271186	0.33871	NA	73913	67637	66272
c6m_0111101	c2hy_0090901	-1	3.6857	-0.299	0.7649	0.0123	0.0047	0.0016	0.0026	0.271186	0.440678	0.0154009024113257	73913	67658	66292
c6m_0111101	c2hy_0091001	NA	NA	NA	NA	0.0011	0.0049	0.0016	-0.0023	0.271186	-0.359375	NA	73913	67613	66250
c6m_0111101	c2hy_0091201	-1	10.7971	-0.2714	0.7861	0.001	0.0048	0.0016	0.0035	0.271186	0.564516	0.00802263434646531	73913	67669	66304
c6m_0111101	c2hy_0091301	-1	6.9737	-0.2933	0.7693	0.0154	0.0042	0.0016	0.0114	0.271186	1.96552	0.0253262929419298	73913	67682	66317
c6m_0111101	c2hy_0091401	NA	NA	NA	NA	0.0028	0.0045	0.0016	-0.0067	0.271186	-1.11667	NA	73913	67658	66293
c6m_0111101	c2hy_0190001	-1	6.4283	-0.2885	0.773	-0.0099	0.0048	0.0016	0.0092	0.271186	1.29577	-0.00368290638277628	73913	64819	63580
c6m_0111101	c2hy_0200001	-0.268	1.0599	-0.2528	0.8004	-0.0054	0.005	0.0016	0.04	0.271186	5.19481	-0.00381737875381842	73913	64752	63520
c6m_0111101	c2hy_asq_acomu	-0.6069	2.0621	-0.2943	0.7685	0.014	0.0049	0.0016	0.066	0.271186	7.02128	0.0216096241004968	73913	70084	68869
c6m_0111101	c2hy_asq_bgm	-0.3493	1.0921	-0.3199	0.7491	0.0012	0.0049	0.0016	0.0652	0.271186	7.01075	0.00498414105894364	73913	70830	69605
c6m_0111101	c2hy_asq_cfm	-0.8101	2.7578	-0.2938	0.7689	0.0081	0.005	0.0016	0.0357	0.271186	4.89041	0.0148289322450702	73913	70695	69476
c6m_0111101	c2hy_asq_dproblem	-0.1898	0.8667	-0.2189	0.8267	0.0116	0.0052	0.0016	0.0588	0.271186	7.08434	0.0144037095912802	73913	70089	68878
c6m_0111101	c2hy_asq_epersonal	0.5211	1.7874	0.2915	0.7706	0.0049	0.005	0.0016	0.0734	0.271186	8.24719	-0.000571171267868827	73913	70710	69489
c6m_0111101	c2hy_asq_total	-0.2703	1.0127	-0.2669	0.7895	0.0105	0.0049	0.0016	0.0765	0.271186	8.89535	0.0154149849691984	73913	60702	59546
c6m_0111101	c2hy_bmi	0.1346	0.5513	0.2442	0.8071	0.001	0.005	0.0016	0.2398	0.271186	16.2027	-0.00180775097920115	73913	68351	66953
c6m_0111101	c2hy_psi_cf	0.7005	2.3889	0.2932	0.7694	0.0099	0.0044	0.0016	0.0273	0.271186	4.33333	0.00583511643471266	73913	70178	68691
c6m_0111101	c2y_0010001	-1	10.7114	-0.2613	0.7938	0.0071	0.0047	0.0016	0.0024	0.271186	0.40678	0.0129672860733832	73913	69945	68468
c6m_0111101	c2y_0010101	0.0798	1.0709	0.0745	0.9406	0.0084	0.0051	0.0016	0.015	0.271186	2.34375	0.00852441233499881	73913	70403	68512
c6m_0111101	c2y_0010201	NA	NA	NA	NA	-0.0024	0.0051	0.0016	-9e-04	0.271186	-0.138462	NA	73913	70403	68512
c6m_0111101	c2y_0010301	-1	4.1856	-0.2765	0.7822	0.0084	0.005	0.0016	0.0078	0.271186	1.27869	0.0129935833824463	73913	70403	68512
c6m_0111101	c2y_0030002_checked	-0.3111	1.0399	-0.2991	0.7648	0.0034	0.0052	0.0016	0.2606	0.271186	11.8455	0.0115497007291405	73913	69918	68447
c6m_0111101	c2y_0040101	NA	NA	NA	NA	0.0016	0.0043	0.0016	-0.0016	0.271186	-0.313725	NA	73913	65300	64033
c6m_0111101	c2y_0041001	NA	NA	NA	NA	NA	NA	0.0016	6e-04	0.271186	0.111111	NA	73913	70403	68512
c6m_0111101	c2y_0041101	1	22.1974	0.1794	0.8576	-0.01	0.0053	0.0016	0.0013	0.271186	0.236364	-0.0164022477992176	73913	68095	66705
c6m_0111101	c2y_0041201	1	9.6124	0.2869	0.7742	-2e-04	0.0044	0.0016	0.0045	0.271186	0.714286	-0.00763461675846563	73913	68095	66705
c6m_0111101	c2y_0041301	NA	NA	NA	NA	0.0109	0.0052	0.0016	-8e-04	0.271186	-0.137931	NA	73913	67753	66388
c6m_0111101	c2y_0041401	1	6.3947	0.2725	0.7852	-5.4048e-05	0.0049	0.0016	0.004	0.271186	0.57971	-0.0044788773479828	73913	67753	66388
c6m_0111101	c2y_0041501	1	7.9448	0.2994	0.7647	-0.0038	0.0045	0.0016	0.0085	0.271186	1.37097	-0.0128864846379044	73913	67753	66388
c6m_0111101	c2y_0041601	-0.1672	1.7985	-0.093	0.9259	-0.0066	0.005	0.0016	0.0039	0.271186	0.639344	-0.00663854311282791	73913	67701	66337
c6m_0111101	c2y_0041701	NA	NA	NA	NA	-0.0013	0.0048	0.0016	-7e-04	0.271186	-0.127273	NA	73913	67637	66272
c6m_0111101	c2y_0041801	0.0333	0.941	0.0354	0.9717	-0.0157	0.0051	0.0016	0.0167	0.271186	2.31944	-0.0170817947879681	73913	67613	66250
c6m_0111101	c2y_0041901	1	21.6154	0.1949	0.8455	-0.0035	0.0049	0.0016	0.0012	0.271186	0.210526	-0.00958514745830678	73913	67613	66250
c6m_0111101	c2y_0042001	1	7.0418	0.2882	0.7732	-0.0043	0.0048	0.0016	0.0041	0.271186	0.66129	-0.00981307114380523	73913	67669	66304
c6m_0111101	c2y_0042101	-1	5.2792	-0.2705	0.7867	0.0096	0.0052	0.0016	0.0104	0.271186	1.50725	0.0161627594343909	73913	67669	66304
c6m_0111101	c2y_0042201	-1	3.8415	-0.2783	0.7808	-0.0084	0.0053	0.0016	0.0051	0.271186	0.822581	-0.00592501569837674	73913	67682	66317
c6m_0111101	c2y_0042301	0.155	1.0712	0.1447	0.885	-0.0044	0.0053	0.0016	0.0171	0.271186	2.40845	-0.00555646493681212	73913	67658	66293
c6m_0111101	c2y_0042401	-0.6382	1.9624	-0.3252	0.745	-0.0032	0.0048	0.0016	0.0142	0.271186	1.97222	-0.000374472332097407	73913	67658	66293
c6m_0111101	c2y_0042501	0.6	2.0214	0.2968	0.7666	-0.0039	0.0045	0.0016	0.0092	0.271186	1.41538	-0.00656885708282229	73913	65300	64033
c6m_0111101	c2y_0050301	NA	NA	NA	NA	-0.0058	0.0045	0.0016	-0.0012	0.271186	-0.2	NA	73913	65303	64036
c6m_0111101	c2y_0050601	NA	NA	NA	NA	-7e-04	0.0048	0.0016	-0.0048	0.271186	-0.827586	NA	73913	65303	64036
c6m_0111101	c2y_0051001	-0.9975	4.5919	-0.2172	0.828	0.0054	0.0047	0.0016	0.0023	0.271186	0.359375	0.00778735900310615	73913	65303	64036
c6m_0111101	c2y_0053101	0.836	2.8338	0.295	0.768	-0.0098	0.0052	0.0016	0.0551	0.271186	6.40698	-0.0190658790278845	73913	64819	63580
c6m_0111101	c2y_0053102	0.893	2.9978	0.2979	0.7658	-0.0111	0.0052	0.0016	0.058	0.271186	6.59091	-0.021336338099781	73913	64752	63520
c6m_0111101	c2y_0060001	0.8582	2.7334	0.314	0.7535	0.016	0.005	0.0016	0.0118	0.271186	1.90323	0.0137999748367433	73913	64676	63445
c6m_0111101	c2y_0060101	0.8535	2.7882	0.3061	0.7595	7e-04	0.0051	0.0016	0.0409	0.271186	4.59551	-0.00627596723346684	73913	64642	63413
c6m_0111101	c2y_0060201	0.4361	1.6226	0.2688	0.7881	0.0136	0.0047	0.0016	0.0213	0.271186	3.04286	0.0124214108178243	73913	64642	63413
c6m_0111101	c2y_0060401	NA	NA	NA	NA	0.001	0.0046	0.0016	-0.0104	0.271186	-1.7931	NA	73913	64701	63468
c6m_0111101	c2y_0061301	1	5.4128	0.2952	0.7678	0.0013	0.0051	0.0016	0.0201	0.271186	2.91304	-0.00772882140093593	73913	64701	63468
c6m_0111101	c2y_0061401	0.9233	3.2845	0.2811	0.7786	0.0293	0.0046	0.0016	0.0166	0.271186	2.72131	0.0274128657012368	73913	64718	63484
c6m_0111101	c2y_0061501	1	5.7799	0.2747	0.7836	0.0169	0.0047	0.0016	0.0121	0.271186	1.75362	0.0115081239339687	73913	64700	63467
c6m_0111101	c2y_0061601	-0.8783	3.9109	-0.2246	0.8223	0.0426	0.0051	0.0016	0.0047	0.271186	0.758065	0.0489795650072003	73913	64700	63467
c6m_0111101	c2y_0061901	-1	4.5679	-0.219	0.8267	0.0043	0.0045	0.0016	0.0045	0.271186	0.703125	0.00738900160912891	73913	65579	63936
c6m_0111101	c2y_0062001	1	7.1611	0.2972	0.7663	-0.001	0.0051	0.0016	0.0124	0.271186	1.9375	-0.0106425852763445	73913	65579	63936
c6m_0111101	c2y_0062101	1	7.8508	0.2931	0.7694	0.013	0.005	0.0016	0.0069	0.271186	1.09524	0.00653739835736845	73913	65579	63936
c6m_0111101	c2y_0062201	0.3646	1.4404	0.2531	0.8002	0.0193	0.0043	0.0016	0.0145	0.271186	1.93333	0.01941678862221	73913	65579	63936
c6m_0111101	c2y_0062301	NA	NA	NA	NA	0.0177	0.0048	0.0016	-0.002	0.271186	-0.30303	NA	73913	61264	60198
c6m_0111101	c2y_0062401	-0.104	0.9641	-0.1079	0.9141	0.0133	0.0053	0.0016	0.0183	0.271186	3.26786	0.0155942142148808	73913	61195	60130
c6m_0111101	c2y_0062601	1	4.7862	0.3079	0.7581	0.0102	0.0048	0.0016	0.0109	0.271186	1.94643	0.00529614109284031	73913	61095	60032
c6m_0111101	c2y_0062701	NA	NA	NA	NA	0.0167	0.005	0.0016	-4.4094e-05	0.271186	-0.00711194	NA	73913	61095	60032
c6m_0111101	c2y_0070001	1	3.5925	0.2934	0.7692	0.0171	0.005	0.0016	0.0294	0.271186	4.0274	0.0120906098490928	73913	61156	60093
c6m_0111101	c2y_0070002	0.4751	1.6336	0.2908	0.7712	0.0183	0.0053	0.0016	0.0244	0.271186	3.43662	0.017744121357036	73913	61118	60055
c6m_0111101	c2y_0070101	1	6.4215	0.2959	0.7673	0.0022	0.0046	0.0016	0.0138	0.271186	2	-0.00651657561735219	73913	61118	60055
c6m_0111101	c2y_0070201	0.3017	1.4176	0.2128	0.8314	0.0132	0.0048	0.0016	0.0188	0.271186	2.9375	0.013256962824664	73913	61089	60029
c6m_0111101	c2y_0070301b	NA	NA	NA	NA	-0.0017	0.0047	0.0016	-2e-04	0.271186	-0.0338983	NA	73913	70178	68691
c6m_0111101	c2y_0080001_1	0.9992	3.3096	0.3019	0.7627	-0.0186	0.005	0.0016	0.0208	0.271186	3.25	-0.0256115019129041	73913	70596	68693
c6m_0111101	c2y_0080001_2	-0.6734	2.1769	-0.3093	0.7571	-0.0123	0.0047	0.0016	0.0219	0.271186	3.47619	-0.00905500913937978	73913	70596	68693
c6m_0111101	c2y_0090001b2	NA	NA	NA	NA	-0.0015	0.0046	0.0016	-0.008	0.271186	-1.37931	NA	73913	70178	68691
c6m_0111101	c2y_0090002	1	3.9578	0.2817	0.7782	0.0011	0.0047	0.0016	0.0207	0.271186	3	-0.00524304605864909	73913	61089	60029
c6m_0111101	c2y_0100001_2	-0.0275	0.877	-0.0314	0.975	0.0042	0.0048	0.0016	0.0196	0.271186	2.9697	0.00461975033533455	73913	70596	68693
c6m_0111101	c2y_0100001_3	-0.3939	1.6161	-0.2437	0.8074	0.0068	0.0047	0.0016	0.0195	0.271186	2.70833	0.00945096850298022	73913	70596	68693
c6m_0111101	c2y_0100001_4	0.4809	1.8787	0.256	0.798	-0.0092	0.0049	0.0016	0.008	0.271186	1.25	-0.0114499782890808	73913	70596	68693
c6m_0111101	c2y_0100102	0.3438	1.114	0.3086	0.7576	0.0067	0.0047	0.0016	0.0417	0.271186	5.27848	0.00485235465043369	73913	60213	59166
c6m_0111101	c2y_0100203	0.976	3.0942	0.3154	0.7524	-0.0069	0.0048	0.0016	0.022	0.271186	3.23529	-0.0137333955463491	73913	60213	59166
c6m_0111101	c2y_0100301	1	3.7911	0.3156	0.7523	-0.0049	0.0049	0.0016	0.0162	0.271186	2.38235	-0.0117206669920162	73913	60213	59166
c6m_0111101	c2y_0100304	0.15	1.5428	0.0972	0.9226	-7e-04	0.0045	0.0016	0.0051	0.271186	0.894737	-0.00116002711391391	73913	79676	73824
c6m_0111101	c2y_0100501_3	1	6.5264	0.302	0.7626	-0.0056	0.0045	0.0016	0.0093	0.271186	1.55	-0.0135838410899619	73913	70186	68295
c6m_0111101	c2y_0100602	1	4.8883	0.3157	0.7523	-0.0051	0.0049	0.0016	0.0228	0.271186	3.35294	-0.0148384495945236	73913	78089	72606
c6m_0111101	c2y_0100703	1	3.4056	0.3152	0.7526	-0.0023	0.005	0.0016	0.0153	0.271186	2.42857	-0.0083029217671813	73913	45836	45836
c6m_0111101	c2y_0100801	0.8037	2.6186	0.3069	0.7589	-0.0018	0.0046	0.0016	0.012	0.271186	1.96721	-0.00585085580785782	73913	45692	45692
c6m_0111101	c2y_0101102	-0.354	1.6952	-0.2088	0.8346	-0.0017	0.0051	0.0016	0.0101	0.271186	1.62903	-0.000740065311999217	73913	45835	45835
c6m_0111101	c2y_0102001_3	NA	NA	NA	NA	0.0063	0.0045	0.0016	-5e-04	0.271186	-0.0877193	NA	73913	69944	68073
c6m_0111101	c2y_0103501_2	-0.6759	2.3873	-0.2831	0.7771	0.0102	0.0051	0.0016	0.0157	0.271186	2.34328	0.0142371178975707	73913	70596	68693
c6m_0111101	c2y_0103501_3	NA	NA	NA	NA	NA	NA	0.0016	5e-04	0.271186	0.0833333	NA	73913	70596	68693
c6m_0111101	c2y_0104001_2	-1	3.9571	-0.2639	0.7918	0.0068	0.005	0.0016	0.0185	0.271186	2.68116	0.0129635743215549	73913	70596	68693
c6m_0111101	c2y_0104001_3	NA	NA	NA	NA	0.0076	0.0044	0.0016	-0.0028	0.271186	-0.491228	NA	73913	70596	68693
c6m_0111101	c2y_0104501_2	NA	NA	NA	NA	0.0082	0.0044	0.0016	-0.009	0.271186	-1.55172	NA	73913	70596	68693
c6m_0111101	c2y_0105001_2	0.1913	0.8222	0.2326	0.8161	0.0024	0.0052	0.0016	0.0227	0.271186	3.28986	0.00138781689892753	73913	70596	68693
c6m_0111101	c2y_0105001_3	1	8.3773	0.2418	0.8089	-5e-04	0.0048	0.0016	0.0027	0.271186	0.457627	-0.00474653675148591	73913	70596	68693
c6m_0111101	c2y_0105501	0.5724	1.993	0.2872	0.7739	0.0086	0.0049	0.0016	0.0199	0.271186	3.01515	0.00779223979000204	73913	45692	45692
c6m_0111101	c2y_0105601	-0.8566	3.2502	-0.2636	0.7921	0.0099	0.0056	0.0016	0.0077	0.271186	1.24194	0.0129836718642453	73913	73666	73666
c6m_0111101	c2y_0105701	0.2289	1.1187	0.2047	0.8378	0.0095	0.0048	0.0016	0.0154	0.271186	2.52459	0.00964004914684527	73913	60292	59302
c6m_0111101	c2y_0110001	0.2942	1.0666	0.2758	0.7827	0.0307	0.0051	0.0016	0.0618	0.271186	7.53659	0.0303503446933438	73913	69669	68206
c6m_0111101	c2y_0120001	0.619	2.0719	0.2988	0.7651	0.0283	0.0048	0.0016	0.0519	0.271186	6.32927	0.0247977563743992	73913	69712	68244
c6m_0111101	c2y_0120101	0.8046	2.5732	0.3127	0.7545	0.0246	0.0048	0.0016	0.0463	0.271186	5.7875	0.0193420117837622	73913	70145	68658
c6m_0111101	c2y_0120201	0.8063	2.7082	0.2977	0.7659	0.0277	0.005	0.0016	0.0342	0.271186	3.8427	0.0240457633971011	73913	67528	66166
c6m_0111101	c2y_0120301	NA	NA	NA	NA	NA	NA	0.0016	4e-04	0.271186	0.0689655	NA	73913	63889	62581
c6m_0111101	c2y_0130001	-0.0375	0.9233	-0.0406	0.9676	0.0215	0.0049	0.0016	0.0192	0.271186	3.09677	0.0241170187874483	73913	63432	62228
c6m_0111101	c2y_0140001	-1	8.7592	-0.2194	0.8263	0.0138	0.0049	0.0016	0.0016	0.271186	0.285714	0.0189061996735388	73913	58567	57463
c6m_0111101	c2y_0150001	-1	6.3053	-0.2318	0.8167	0.0193	0.005	0.0016	0.0049	0.271186	0.753846	0.0261272082381147	73913	59441	58280
c6m_0111101	c2y_0160001	0.5105	1.8264	0.2795	0.7799	0.0053	0.0051	0.0016	0.057	0.271186	5.7	0.00125080992849971	73913	58261	57120
c6m_0111101	c2y_0170001	0.4234	1.5615	0.2712	0.7863	0.0093	0.0051	0.0016	0.0528	0.271186	5.33333	0.00698996336544835	73913	58181	57055
c6m_0111101	c2y_0170101	0.6771	2.3633	0.2865	0.7745	9e-04	0.0052	0.0016	0.0517	0.271186	4.92381	-0.00527641782977694	73913	59348	58202
c6m_0111101	c2y_0170401	0.577	2.2712	0.2541	0.7994	0.0069	0.0047	0.0016	0.0192	0.271186	2.86567	0.00472044763860724	73913	59136	57970
c6m_0111101	c2y_0180001	-0.241	0.9043	-0.2665	0.7898	0.0112	0.0047	0.0016	0.0357	0.271186	4.3012	0.0145607237444394	73913	61851	60749
c6m_0111101	c2y_0190001	-0.2463	0.9772	-0.2521	0.801	0.0153	0.0053	0.0016	0.0645	0.271186	6.32353	0.0204785158794617	73913	59936	58901
c6m_0111101	c2y_0200001	0.5762	3.1397	0.1835	0.8544	0.0136	0.005	0.0016	0.0023	0.271186	0.319444	0.0162038856478512	73913	47540	46660
c6m_0111101	c2y_0210001	NA	NA	NA	NA	0.013	0.0053	0.0016	-0.0014	0.271186	-0.191781	NA	73913	47983	47098
c6m_0111101	c2y_0210101	-0.1976	1.9899	-0.0993	0.9209	0.0082	0.0045	0.0016	0.0072	0.271186	0.935065	0.0175118320091073	73913	20259	18928
c6m_0111101	c2y_0210201	1	5.4175	0.3012	0.7633	0.0103	0.0049	0.0016	0.0067	0.271186	1.06349	0.0157803867476177	73913	20259	18928
c6m_0111101	c2y_0210202	1	4.7638	0.3185	0.7501	0.0123	0.0049	0.0016	0.0086	0.271186	1.34375	0.019618624656194	73913	20259	18928
c6m_0111101	c2y_0210203	1	5.9625	0.3203	0.7487	0.0165	0.0048	0.0016	0.0079	0.271186	1.29508	0.0270706481499625	73913	20259	18928
c6m_0111101	c2y_0210204	NA	NA	NA	NA	0.0146	0.0047	0.0016	-0.0019	0.271186	-0.296875	NA	73913	71674	66267
c6m_0111101	c2y_0210205	NA	NA	NA	NA	0.0104	0.0047	0.0016	-0.0015	0.271186	-0.220588	NA	73913	70970	65595
c6m_0111101	c2y_0210206	NA	NA	NA	NA	0.0053	0.0049	0.0016	-4e-04	0.271186	-0.0727273	NA	73913	79712	73849
c6m_0111101	c2y_0210207	-0.0695	0.8824	-0.0787	0.9373	0.0138	0.0053	0.0016	0.0197	0.271186	3.28333	0.0202106583603587	73913	40817	38664
c6m_0111101	c2y_0210208	NA	NA	NA	NA	0.0057	0.0048	0.0016	-0.0033	0.271186	-0.55	NA	73913	67970	67970
c6m_0111101	c2y_0210209	NA	NA	NA	NA	NA	NA	0.0016	7e-04	0.271186	0.127273	NA	73913	64328	63494
c6m_0111101	c2y_0210210	NA	NA	NA	NA	0.015	0.0047	0.0016	-0.0047	0.271186	-0.824561	NA	73913	60593	59707
c6m_0111101	c2y_0210211	-1	4.81	-0.2519	0.8011	0.0147	0.0048	0.0016	0.0065	0.271186	1.01562	0.0201844910814219	73913	62863	61873
c6m_0111101	c2y_0210212	0.3363	1.3511	0.2489	0.8035	0.0143	0.0052	0.0016	0.0098	0.271186	1.60656	0.014715314622965	73913	61277	60288
c6m_0111101	c2y_0220001	1	3.4013	0.298	0.7657	-0.0077	0.0047	0.0016	0.0129	0.271186	2.01562	-0.0131903443278846	73913	62924	61858
c6m_0111101	c2y_0240001	-0.3424	1.1486	-0.2981	0.7656	0.0077	0.0049	0.0016	0.0174	0.271186	2.63636	0.0105251105541088	73913	60951	59969
c6m_0111101	c2y_0250001	0.4217	2.2789	0.1851	0.8532	-0.0138	0.0044	0.0016	0.0067	0.271186	1.11667	-0.0171016041812985	73913	59290	58374
c6m_0111101	c2y_0260001	1	5.4517	0.2916	0.7706	-0.0026	0.0048	0.0016	0.014	0.271186	2	-0.0103110465854594	73913	79490	73658
c6m_0111101	c2y_0270001	0.6389	2.4861	0.257	0.7972	3e-04	0.0051	0.0016	0.0049	0.271186	0.803279	-0.00147970709071976	73913	77888	72486
c6m_0111101	c2y_0280001	NA	NA	NA	NA	NA	NA	0.0016	2e-04	0.271186	0.0273973	NA	73913	71814	71345
c6m_0111101	c2y_0290001	-1	3.5767	-0.2992	0.7648	0.0178	0.0054	0.0016	0.0457	0.271186	6.01316	0.0348541798456069	73913	38984	38418
c6m_0111101	c2y_0300001	1	3.4869	0.2971	0.7664	0.0156	0.0048	0.0016	0.0185	0.271186	2.89062	0.0131986636672477	73913	52971	52195
c6m_0111101	c2y_0310001	1	8.5898	0.2935	0.7691	0.0091	0.0051	0.0016	0.0064	0.271186	1	0.0021869631117813	73913	60310	59298
c6m_0111101	c2y_0320001	0.8753	3.0531	0.2867	0.7743	-6e-04	0.0048	0.0016	0.03	0.271186	4.05405	-0.00684153012659893	73913	61559	60544
c6m_0111101	c2y_0330101	1	4.2861	0.2723	0.7854	0.0026	0.005	0.0016	0.0142	0.271186	2.18462	-0.00262032388079383	73913	58782	57821
c6m_0111101	c2y_0330201	1	7.1486	0.2771	0.7817	-0.0066	0.0052	0.0016	0.0084	0.271186	1.23529	-0.0148288629922748	73913	59324	58327
c6m_0111101	c2y_0340001	-0.2837	0.9749	-0.291	0.7711	0.0065	0.0048	0.0016	0.0236	0.271186	3.63077	0.00919767476904109	73913	60039	59009
c6m_0111101	c2y_0350001	0.237	1.4506	0.1634	0.8702	-0.0033	0.0046	0.0016	0.0086	0.271186	1.34375	-0.00465283160016493	73913	59184	58204
c6m_0111101	c2y_0360001	NA	NA	NA	NA	0.0146	0.0053	0.0016	-0.0022	0.271186	-0.349206	NA	73913	61291	60224
c6m_0111101	c2y_0360201	0.4342	1.7488	0.2483	0.8039	0.0045	0.0051	0.0016	0.0204	0.271186	1.74359	0.00244452068145293	73913	64843	63602
c6m_0111101	c2y_0450001	-1	18.2508	-0.2665	0.7899	-0.0046	0.0051	0.0016	0.0021	0.271186	0.323077	0.00391305515988456	73913	64763	63529
c6m_0111101	c2y_0460001	-0.0737	0.6426	-0.1147	0.9087	-0.0063	0.0049	0.0016	0.0364	0.271186	5.35294	-0.00624529103585326	73913	68351	66953
c6m_0111101	c2y_asq_acomu	-0.2223	0.8216	-0.2705	0.7868	0.0154	0.005	0.0016	0.0949	0.271186	10.4286	0.0197110112956204	73913	70926	69697
c6m_0111101	c2y_asq_bgm	-0.028	0.416	-0.0674	0.9463	0.0056	0.0044	0.0016	0.0941	0.271186	11.6173	0.00648618908869401	73913	70733	69513
c6m_0111101	c2y_asq_cfm	0.2795	1.1346	0.2464	0.8054	0.0111	0.0048	0.0016	0.0439	0.271186	5.55696	0.0094564046691712	73913	70303	69088
c6m_0111101	c2y_asq_dproblem	-0.0221	0.606	-0.0365	0.9709	0.0011	0.005	0.0016	0.0358	0.271186	4.36585	0.00134421271371707	73913	69835	68625
c6m_0111101	c2y_asq_epersonal	0.3871	1.4795	0.2617	0.7936	-0.0053	0.0048	0.0016	0.0352	0.271186	4.09302	-0.00860852718960534	73913	69963	68748
c6m_0111101	c2y_asq_total	-0.0172	0.4602	-0.0375	0.9701	0.0088	0.0049	0.0016	0.079	0.271186	8.97727	0.00994400227094191	73913	68351	66953
c6m_0111101	c2y_bmi	-0.3024	0.9877	-0.3062	0.7595	0.0069	0.0056	0.0016	0.237	0.271186	16.4583	0.0151394711633874	73913	68351	66953
c6m_0111101	c3hy_0010101	0.2831	1.6298	0.1737	0.8621	0.0076	0.0051	0.0016	0.0138	0.271186	1.84	0.00666189531641142	73913	78788	73037
c6m_0111101	c3hy_0010201	-0.4025	1.8981	-0.2121	0.8321	6e-04	0.0053	0.0016	0.0076	0.271186	1.11765	0.00203630009662326	73913	79780	73913
c6m_0111101	c3hy_0010301	NA	NA	NA	NA	0.0081	0.0046	0.0016	-0.0017	0.271186	-0.25	NA	73913	79780	73913
c6m_0111101	c3hy_0030002	-0.2626	0.8888	-0.2955	0.7676	2e-04	0.0059	0.0016	0.3623	0.271186	15.417	0.00818529605142303	73913	79011	73224
c6m_0111101	c3hy_0080102	NA	NA	NA	NA	-0.0028	0.0049	0.0016	-0.0055	0.271186	-0.916667	NA	73913	79780	73913
c6m_0111101	c3hy_0081001	-0.3123	2.7476	-0.1136	0.9095	-0.0011	0.0046	0.0016	0.0024	0.271186	0.393443	-0.000538444755319578	73913	78831	73055
c6m_0111101	c3hy_0082002	1	6.303	0.3089	0.7574	3e-04	0.0053	0.0016	0.0305	0.271186	2.52066	-0.0135084201398917	73913	79780	73913
c6m_0111101	c3hy_0083001	NA	NA	NA	NA	NA	NA	0.0016	0.001	0.271186	0.140845	NA	73913	79295	73479
c6m_0111101	c3hy_0083002	0.1426	1.4932	0.0955	0.9239	-0.0115	0.0046	0.0016	0.0055	0.271186	0.808824	-0.0124148198974191	73913	79780	73913
c6m_0111101	c3hy_0084001	1	14.061	0.2215	0.8247	-0.005	0.0049	0.0016	0.0021	0.271186	0.304348	-0.010955232442767	73913	78192	72740
c6m_0111101	c3hy_0085001	1	5.3622	0.2691	0.7879	-0.0053	0.0043	0.0016	0.0049	0.271186	0.671233	-0.00962945353029315	73913	77649	72241
c6m_0111101	c3hy_0086001	-1	7.5691	-0.2831	0.7771	-0.0039	0.005	0.0016	0.006	0.271186	0.895522	0.00253980390033938	73913	76816	71495
c6m_0111101	c3hy_0087001	-0.5018	2.2854	-0.2196	0.8262	-0.005	0.0051	0.0016	0.0123	0.271186	1.75714	-0.00304892083735728	73913	77194	71887
c6m_0111101	c3hy_0090001	0.4443	3.7857	0.1174	0.9066	0.0101	0.0044	0.0016	0.0029	0.271186	0.367089	0.00971962818614179	73913	76496	71278
c6m_0111101	c3hy_0090101	-1	11.9287	-0.1766	0.8598	0.0143	0.0048	0.0016	0.0014	0.271186	0.233333	0.0181460835952908	73913	77911	72508
c6m_0111101	c3hy_0090201	NA	NA	NA	NA	NA	NA	0.0016	7e-04	0.271186	0.111111	NA	73913	77531	72210
c6m_0111101	c3hy_0090401	0.4656	2.7128	0.1716	0.8637	5e-04	0.0046	0.0016	0.0036	0.271186	0.514286	-0.000588411826926475	73913	75638	70464
c6m_0111101	c3hy_0090601	0.3702	2.0335	0.1821	0.8555	0.0053	0.0048	0.0016	0.0053	0.271186	0.815385	0.00444283064389666	73913	79399	73747
c6m_0111101	c3hy_0090801	1	4.5307	0.2694	0.7876	0.003	0.0046	0.0016	0.0075	0.271186	1.31579	-0.00111668184932924	73913	79399	73747
c6m_0111101	c3hy_0091001	-0.6392	2.4594	-0.2599	0.795	0.0056	0.0047	0.0016	0.0112	0.271186	1.72308	0.00857802954293522	73913	79399	73747
c6m_0111101	c3hy_0091201	NA	NA	NA	NA	8e-04	0.0047	0.0016	-0.013	0.271186	-2.03125	NA	73913	72598	67771
c6m_0111101	c3hy_0091401	NA	NA	NA	NA	-8.5518e-05	0.0048	0.0016	-0.0012	0.271186	-0.196721	NA	73913	78873	73299
c6m_0111101	c3hy_asq_acomu	0.5852	2.127	0.2751	0.7832	4e-04	0.0046	0.0016	0.0435	0.271186	5.50633	-0.00456673794586247	73913	70178	68691
c6m_0111101	c3hy_asq_bgm	-0.7464	2.5634	-0.2912	0.7709	-0.0027	0.0048	0.0016	0.0563	0.271186	7.40789	0.0043817564133901	73913	70178	68691
c6m_0111101	c3hy_asq_cfm	-0.0203	0.6067	-0.0335	0.9733	-0.0069	0.0048	0.0016	0.0529	0.271186	6.78205	-0.00724771908944288	73913	70178	68691
c6m_0111101	c3hy_asq_dproblem	0.4842	1.7663	0.2742	0.784	-0.0011	0.005	0.0016	0.0431	0.271186	5.4557	-0.00529371201437818	73913	70178	68691
c6m_0111101	c3hy_asq_epersonal	-0.8281	2.8664	-0.2889	0.7727	0.0021	0.0052	0.0016	0.0429	0.271186	4.98837	0.00927085839609784	73913	70178	68691
c6m_0111101	c3hy_asq_total	-0.01	0.5146	-0.0193	0.9846	-0.0025	0.0051	0.0016	0.0646	0.271186	8.17722	-0.00264112217832475	73913	68351	66953
c6m_0111101	c3hy_bmi	-0.0998	0.4106	-0.2431	0.8079	0.0077	0.0054	0.0016	0.2701	0.271186	16.3697	0.0120060289319027	73913	68351	66953
c6m_0111101	c3hy_psi_cf	1	4.3612	0.2957	0.7674	0.0013	0.0045	0.0016	0.0334	0.271186	4.07317	-0.00821049524306141	73913	70178	68691
c6m_0111101	c3y_0010101	0.1697	1.4839	0.1143	0.909	0.011	0.0053	0.0016	0.0108	0.271186	1.61194	0.0113525398119833	73913	64676	63445
c6m_0111101	c3y_0010201	NA	NA	NA	NA	NA	NA	0.0016	9e-04	0.271186	0.130435	NA	73913	64687	63457
c6m_0111101	c3y_0010301	-1	7.7748	-0.2243	0.8225	0.0036	0.0047	0.0016	0.0018	0.271186	0.26087	0.00689533609317804	73913	64642	63413
c6m_0111101	c3y_0030002_checked	-0.4278	1.4559	-0.2939	0.7689	0.0035	0.0056	0.0016	0.3134	0.271186	14.3105	0.0160057689337825	73913	70072	68590
c6m_0111101	c3y_0040001_1	0.681	2.9316	0.2323	0.8163	0.006	0.0053	0.0016	0.0083	0.271186	1.22059	0.00384679819901711	73913	70596	68693
c6m_0111101	c3y_0040001_2	-0.9514	3.5749	-0.2661	0.7901	-0.0049	0.0051	0.0016	0.0111	0.271186	1.65672	-0.00115056125361849	73913	70596	68693
c6m_0111101	c3y_0050001_1	1	3.7664	0.2668	0.7896	-0.0016	0.0051	0.0016	0.022	0.271186	3.18841	-0.00773898842416278	73913	70310	68419
c6m_0111101	c3y_0050001_2	0.0369	1.2867	0.0287	0.9771	0.0033	0.0049	0.0016	0.0089	0.271186	1.28986	0.00334853600490633	73913	70596	68693
c6m_0111101	c3y_0050001_3	-0.8528	2.8808	-0.296	0.7672	0.0073	0.0048	0.0016	0.0435	0.271186	6.30435	0.0151357896287024	73913	70596	68693
c6m_0111101	c3y_0060001	-0.0263	0.9014	-0.0292	0.9767	0.0052	0.0048	0.0016	0.0141	0.271186	1.98592	0.00583669279119409	73913	64701	63468
c6m_0111101	c3y_0082101	1	4.1442	0.3052	0.7602	-0.0067	0.0048	0.0016	0.0477	0.271186	5.54651	-0.0188168860613017	73913	64718	63484
c6m_0111101	c3y_0082102	1	3.9978	0.3062	0.7594	-0.0081	0.0049	0.0016	0.0549	0.271186	6.16854	-0.0208982287528401	73913	64700	63467
c6m_0111101	c3y_0091001	0.2231	0.9734	0.2292	0.8187	0.0197	0.005	0.0016	0.0302	0.271186	3.51163	0.0208036314462534	73913	61264	60198
c6m_0111101	c3y_0091101	0.3063	0.9915	0.3089	0.7574	-0.0028	0.0044	0.0016	0.0405	0.271186	4.55056	-0.00571889169814523	73913	61195	60130
c6m_0111101	c3y_0091201	0.6632	2.4088	0.2753	0.7831	0.01	0.0047	0.0016	0.0365	0.271186	4.29412	0.00624565651919707	73913	61095	60032
c6m_0111101	c3y_0091301	NA	NA	NA	NA	NA	NA	0.0016	0.0013	0.271186	0.19403	NA	73913	61156	60093
c6m_0111101	c3y_0091401	-0.0334	1.0904	-0.0306	0.9756	-0.0039	0.0042	0.0016	0.0113	0.271186	1.66176	-0.00425020588572187	73913	61118	60055
c6m_0111101	c3y_0091501	0.5682	2.3076	0.2462	0.8055	0.0112	0.0051	0.0016	0.0102	0.271186	1.47826	0.010302616198195	73913	61089	60029
c6m_0111101	c3y_0092801	NA	NA	NA	NA	0.0169	0.0045	0.0016	-0.0066	0.271186	-0.985075	NA	73913	61862	60759
c6m_0111101	c3y_0092901	1	5.5285	0.2732	0.7847	0.0064	0.0047	0.0016	0.0044	0.271186	0.733333	0.00312395259233753	73913	61862	60759
c6m_0111101	c3y_0093001	1	7.2084	0.3122	0.7549	-0.0033	0.0051	0.0016	0.0063	0.271186	0.969231	-0.0108600258575543	73913	61862	60759
c6m_0111101	c3y_0093401	NA	NA	NA	NA	0.0018	0.0043	0.0016	-0.0078	0.271186	-1.2381	NA	73913	61862	60759
c6m_0111101	c3y_0094701	NA	NA	NA	NA	0.0032	0.0044	0.0016	-0.0024	0.271186	-0.428571	NA	73913	61862	60759
c6m_0111101	c3y_0095301	1	6.2305	0.2898	0.772	-0.0057	0.0045	0.0016	0.0063	0.271186	1.05	-0.0121244572738773	73913	61862	60759
c6m_0111101	c3y_0095401	-0.495	2.5689	-0.1927	0.8472	-0.0018	0.0048	0.0016	0.0044	0.271186	0.6875	-0.000691939065190214	73913	61862	60759
c6m_0111101	c3y_0100101	1	8.9691	0.2883	0.7731	0.0124	0.0048	0.0016	0.0062	0.271186	0.861111	0.00567868706151372	73913	61862	60759
c6m_0111101	c3y_0100102	1	5.2988	0.2965	0.7669	0.0062	0.0049	0.0016	0.0087	0.271186	1.19178	0.00104412838091286	73913	61862	60759
c6m_0111101	c3y_0100201	1	21.5557	0.1622	0.8711	-0.0013	0.0052	0.0016	0.0014	0.271186	0.2	-0.00662340252859969	73913	68351	66953
c6m_0111101	c3y_0100301b	-0.1208	2.0641	-0.0585	0.9533	0.003	0.0051	0.0016	0.0041	0.271186	0.554054	0.00346472279390319	73913	70178	68691
c6m_0111101	c3y_0110001_3	1	4.429	0.2985	0.7654	-0.0161	0.0043	0.0016	0.0212	0.271186	2.90411	-0.0249137754750485	73913	70596	68693
c6m_0111101	c3y_0110101	0.15	0.7155	0.2097	0.8339	-0.0015	0.0045	0.0016	0.0383	0.271186	5.17568	-0.00282344287699256	73913	68351	66953
c6m_0111101	c3y_0110201	0.674	2.2804	0.2956	0.7676	-0.0087	0.0044	0.0016	0.0182	0.271186	2.56338	-0.0130022377565644	73913	68351	66953
c6m_0111101	c3y_0110301	0.8856	2.9646	0.2987	0.7652	-0.0106	0.0046	0.0016	0.0184	0.271186	2.48649	-0.0162209418630271	73913	68351	66953
c6m_0111101	c3y_0110501_3	1	12.9794	0.2635	0.7921	-0.0056	0.0046	0.0016	0.0021	0.271186	0.368421	-0.01218102119802	73913	70596	68693
c6m_0111101	c3y_0110601	1	7.3325	0.3105	0.7562	-0.0076	0.0047	0.0016	0.0151	0.271186	2.09722	-0.0194199466008939	73913	68351	66953
c6m_0111101	c3y_0110701	1	5.7803	0.314	0.7535	-0.0081	0.0048	0.0016	0.0103	0.271186	1.51471	-0.0160628195581769	73913	68351	66953
c6m_0111101	c3y_0110801	1	4.0707	0.3131	0.7542	-0.0053	0.0045	0.0016	0.0044	0.271186	0.666667	-0.00903578214043273	73913	68351	66953
c6m_0111101	c3y_0112001_3	NA	NA	NA	NA	-7e-04	0.004	0.0016	-0.0015	0.271186	-0.254237	NA	73913	70596	68693
c6m_0111101	c3y_0113501_2	0.9502	4.229	0.2247	0.8222	-0.008	0.0051	0.0016	0.0043	0.271186	0.661538	-0.0109371818662941	73913	70596	68693
c6m_0111101	c3y_0113501_3	NA	NA	NA	NA	0.0047	0.0048	0.0016	-0.0015	0.271186	-0.217391	NA	73913	70596	68693
c6m_0111101	c3y_0114001_2	1	3.8948	0.2628	0.7927	0.0037	0.0055	0.0016	0.0042	0.271186	0.591549	0.00124093241070383	73913	70596	68693
c6m_0111101	c3y_0114001_3	NA	NA	NA	NA	-5e-04	0.0047	0.0016	-0.0047	0.271186	-0.783333	NA	73913	70596	68693
c6m_0111101	c3y_0114501_2	NA	NA	NA	NA	0.0052	0.0046	0.0016	-0.0038	0.271186	-0.666667	NA	73913	70596	68693
c6m_0111101	c3y_0115001_2	-0.9671	3.5404	-0.2732	0.7847	-0.0024	0.0049	0.0016	0.0175	0.271186	2.46479	0.00261873790266116	73913	70596	68693
c6m_0111101	c3y_0115001_3	1	23.2998	0.2266	0.8207	-0.0011	0.0051	0.0016	0.0016	0.271186	0.231884	-0.00961915709440345	73913	70596	68693
c6m_0111101	c3y_0116001	0.3113	1.7857	0.1743	0.8616	0.0052	0.0048	0.0016	0.0083	0.271186	1.53704	0.0044077562117312	73913	68351	66953
c6m_0111101	c3y_0116101	NA	NA	NA	NA	-0.0038	0.0045	0.0016	-0.0068	0.271186	-1.0625	NA	73913	68351	66953
c6m_0111101	c3y_0116102	-0.5917	2.3785	-0.2488	0.8035	0.0066	0.0046	0.0016	0.0096	0.271186	1.43284	0.00937816475403097	73913	68351	66953
c6m_0111101	c3y_0120001	-0.3694	1.3659	-0.2705	0.7868	0.0287	0.0049	0.0016	0.0525	0.271186	5.41237	0.0348067709658722	73913	68351	66953
c6m_0111101	c3y_0130001	-0.2496	1.1001	-0.2269	0.8205	0.0144	0.005	0.0016	0.0375	0.271186	4.03226	0.0183205382534856	73913	61862	60759
c6m_0111101	c3y_0130101	-0.4008	1.507	-0.2659	0.7903	0.0205	0.0051	0.0016	0.0494	0.271186	4.94	0.0270764214754986	73913	61862	60759
c6m_0111101	c3y_0130201	0.3024	1.2158	0.2487	0.8036	0.0181	0.0052	0.0016	0.0303	0.271186	3.06061	0.0183325354273717	73913	61862	60759
c6m_0111101	c3y_0130301	0.3813	1.6781	0.2272	0.8203	0.0076	0.005	0.0016	0.0068	0.271186	0.957746	0.00723083160980225	73913	61862	60759
c6m_0111101	c3y_0140001	0.2595	1.0695	0.2426	0.8083	0.0134	0.0054	0.0016	0.037	0.271186	4.5122	0.0131727590532604	73913	61862	60759
c6m_0111101	c3y_0150001	0.5088	1.865	0.2728	0.785	-0.0031	0.0047	0.0016	0.013	0.271186	1.9697	-0.00581305017128566	73913	61862	60759
c6m_0111101	c3y_0160001	0.9167	2.9875	0.3069	0.759	0.0085	0.0049	0.0016	0.0064	0.271186	0.914286	0.00655256190096045	73913	61862	60759
c6m_0111101	c3y_0170001	0.1282	0.677	0.1893	0.8498	9e-04	0.0049	0.0016	0.0523	0.271186	5.50526	-0.000175908056195505	73913	61862	60759
c6m_0111101	c3y_0180001	-0.0566	0.6136	-0.0923	0.9264	0.0017	0.0049	0.0016	0.0483	0.271186	4.97938	0.00245136679982388	73913	61862	60759
c6m_0111101	c3y_0180101	-0.6371	2.2668	-0.2811	0.7787	0.0063	0.0048	0.0016	0.0516	0.271186	5.54839	0.0129824467442591	73913	65116	63860
c6m_0111101	c3y_0180401	0.7619	2.9134	0.2615	0.7937	0.002	0.0052	0.0016	0.0188	0.271186	2.57534	-0.00196983358173133	73913	61679	60583
c6m_0111101	c3y_0190001	0.4018	1.6345	0.2459	0.8058	0.0073	0.0046	0.0016	0.0383	0.271186	3.94845	0.00478405902717731	73913	66800	65484
c6m_0111101	c3y_0200001	0.0997	0.6043	0.165	0.869	0.0191	0.0049	0.0016	0.0633	0.271186	6.52577	0.0201670843722466	73913	66687	65393
c6m_0111101	c3y_0210001	-1	4.2621	-0.2927	0.7698	0.0186	0.0046	0.0016	0.0101	0.271186	1.48529	0.0249058558457372	73913	68351	66953
c6m_0111101	c3y_0220001	-1	5.7249	-0.294	0.7688	0.0166	0.0047	0.0016	0.0091	0.271186	1.35821	0.0242069510635143	73913	68056	66686
c6m_0111101	c3y_0220101	0.4133	1.7249	0.2396	0.8106	0.0032	0.0048	0.0016	0.0133	0.271186	1.84722	0.00158161176615908	73913	65116	63860
c6m_0111101	c3y_0220201	0.2847	2.0689	0.1376	0.8905	-0.0026	0.0043	0.0016	0.0047	0.271186	0.723077	-0.00369003819502303	73913	61679	60583
c6m_0111101	c3y_0220202	-0.8213	6.2752	-0.1309	0.8959	0.0069	0.0044	0.0016	0.0014	0.271186	0.215385	0.00902682387160229	73913	59836	58950
c6m_0111101	c3y_0220203	-1	5.0825	-0.274	0.7841	0.0111	0.0044	0.0016	0.0044	0.271186	0.733333	0.0151603414771902	73913	69837	69837
c6m_0111101	c3y_0220204	NA	NA	NA	NA	0.0053	0.005	0.0016	-2e-04	0.271186	-0.03125	NA	73913	69837	69837
c6m_0111101	c3y_0220205	NA	NA	NA	NA	NA	NA	0.0016	8e-04	0.271186	0.115942	NA	73913	69837	69837
c6m_0111101	c3y_0220206	-0.8512	3.9972	-0.2129	0.8314	0.0125	0.0046	0.0016	0.0024	0.271186	0.363636	0.014556724494017	73913	69837	69837
c6m_0111101	c3y_0220207	NA	NA	NA	NA	NA	NA	0.0016	6e-04	0.271186	0.101695	NA	73913	69837	69837
c6m_0111101	c3y_0220208	NA	NA	NA	NA	0.0052	0.0046	0.0016	-0.0032	0.271186	-0.533333	NA	73913	69837	69837
c6m_0111101	c3y_0220209	-1	6.6121	-0.2948	0.7681	0.0107	0.0043	0.0016	0.0158	0.271186	2.46875	0.020991914001721	73913	69837	69837
c6m_0111101	c3y_0220210	-1	9.3144	-0.259	0.7956	0.0129	0.0047	0.0016	0.0023	0.271186	0.370968	0.0180302989654916	73913	71319	70066
c6m_0111101	c3y_0220211	NA	NA	NA	NA	0.0139	0.0048	0.0016	-0.003	0.271186	-0.517241	NA	73913	71319	70066
c6m_0111101	c3y_0220212	NA	NA	NA	NA	-3.0864e-05	0.0046	0.0016	-0.0047	0.271186	-0.746032	NA	73913	74494	73913
c6m_0111101	c3y_0230001	-1	4.8273	-0.2671	0.7894	0.0012	0.0049	0.0016	0.0066	0.271186	1.1	0.00541764041984799	73913	74494	73913
c6m_0111101	c3y_0240001	-0.2291	0.9711	-0.2359	0.8135	8e-04	0.0047	0.0016	0.031	0.271186	4.49275	0.00245694485514008	73913	74494	73913
c6m_0111101	c3y_0250001	0.1798	1.1039	0.1629	0.8706	0.0082	0.0049	0.0016	0.0162	0.271186	2.38235	0.00880338740382892	73913	55299	54381
c6m_0111101	c3y_0260001	0.1328	0.8364	0.1587	0.8739	0.005	0.0044	0.0016	0.0292	0.271186	4.17143	0.00493341223817914	73913	64469	59873
c6m_0111101	c3y_0270101	-0.6157	2.6075	-0.2361	0.8133	0.0012	0.0048	0.0016	0.0156	0.271186	2.32836	0.00449937749089262	73913	57500	56503
c6m_0111101	c3y_0270201	1	4.2255	0.3296	0.7417	0.004	0.0044	0.0016	0.0052	0.271186	0.732394	0.00140587735342187	73913	41872	41072
c6m_0111101	c3y_0270301	-0.0861	1.08	-0.0797	0.9365	0.0039	0.0052	0.0016	0.01	0.271186	1.53846	0.00443425997574008	73913	80264	73913
c6m_0111101	c3y_0270401	-0.8247	2.9337	-0.2811	0.7786	0.0161	0.0047	0.0016	0.0359	0.271186	4.72368	0.0234232460347939	73913	79735	73877
c6m_0111101	c3y_0270501	-0.0334	0.8822	-0.0378	0.9698	0.011	0.0049	0.0016	0.0215	0.271186	3.02817	0.0117612203547446	73913	70924	69686
c6m_0111101	c3y_0270601	NA	NA	NA	NA	0.0061	0.0054	0.0016	-0.0051	0.271186	-0.822581	NA	73913	43468	42636
c6m_0111101	c3y_0280101	-1	3.8611	-0.2979	0.7657	0.0047	0.005	0.0016	0.0197	0.271186	2.9403	0.011532987006244	73913	69458	68018
c6m_0111101	c3y_0280201b	0.5035	2.544	0.1979	0.8431	0.0029	0.0057	0.0016	0.0051	0.271186	0.689189	0.00160770302405502	73913	70178	68691
c6m_0111101	c3y_0280301b	NA	NA	NA	NA	-0.0023	0.0049	0.0016	-0.0041	0.271186	-0.602941	NA	73913	68351	66953
c6m_0111101	c3y_0280501b	-1	3.6336	-0.2785	0.7806	0.0053	0.0046	0.0016	0.0089	0.271186	1.27143	0.00949529405669613	73913	68351	66953
c6m_0111101	c3y_0280601b	-1	8.4538	-0.2898	0.772	0.004	0.0048	0.0016	0.0065	0.271186	0.866667	0.0121965414277588	73913	68351	66953
c6m_0111101	c3y_0280901b	NA	NA	NA	NA	3e-04	0.0052	0.0016	-0.0038	0.271186	-0.520548	NA	73913	68351	66953
c6m_0111101	c3y_0290001	0.3273	1.6989	0.1927	0.8472	0.0043	0.005	0.0016	0.0146	0.271186	2.08571	0.0029718888995312	73913	69458	68018
c6m_0111101	c3y_0300001	-0.2595	1.2574	-0.2064	0.8365	0.0035	0.0048	0.0016	0.0111	0.271186	1.68182	0.00481114342767364	73913	69458	68018
c6m_0111101	c3y_0300002	1	5.2975	0.2853	0.7754	-0.0018	0.005	0.0016	0.0142	0.271186	1.97222	-0.00917391370359586	73913	69458	68018
c6m_0111101	c3y_0300101	1	4.1347	0.2918	0.7704	-0.0042	0.0048	0.0016	0.0207	0.271186	3.04412	-0.0114970270550723	73913	69458	68018
c6m_0111101	c3y_0300201	0.3088	1.4639	0.2109	0.8329	-0.0138	0.0057	0.0016	0.0152	0.271186	2.23529	-0.0161969004789215	73913	69453	68013
c6m_0111101	c3y_0310001	-0.8116	2.8278	-0.287	0.7741	0.0059	0.0047	0.0016	0.0107	0.271186	1.78333	0.00963261248305257	73913	69457	68017
c6m_0111101	c3y_0320001	0.1727	1.6209	0.1066	0.9151	-0.004	0.0048	0.0016	0.0059	0.271186	0.893939	-0.00470589479824473	73913	70826	69610
c6m_0111101	c3y_0330001	1	4.3651	0.2524	0.8007	-0.0023	0.0047	0.0016	0.0077	0.271186	1.22222	-0.00628755316281488	73913	70826	69610
c6m_0111101	c3y_0350001	0.915	3.269	0.2799	0.7796	0.0185	0.0049	0.0016	0.0107	0.271186	1.62121	0.0155387994454004	73913	70826	69610
c6m_0111101	c3y_0420001	-1	9.7402	-0.2914	0.7707	-0.0079	0.0048	0.0016	0.005	0.271186	0.78125	-0.000183704814737861	73913	70826	69610
c6m_0111101	c3y_0430001	-0.093	0.6795	-0.1369	0.8911	-0.0045	0.0048	0.0016	0.0375	0.271186	5.13699	-0.00403652867569727	73913	70826	69610
c6m_0111101	c3y_0450001	-0.1509	0.8524	-0.1771	0.8595	0.001	0.0043	0.0016	0.0413	0.271186	5.36364	0.00231633185681589	73913	70809	69594
c6m_0111101	c3y_0460101	0.9424	3.0444	0.3096	0.7569	0.0146	0.005	0.0016	0.0315	0.271186	3.98734	0.00862918561771013	73913	70822	69606
c6m_0111101	c3y_0460401	NA	NA	NA	NA	NA	NA	0.0016	0.0015	0.271186	0.227273	NA	73913	64774	63523
c6m_0111101	c3y_0490001	NA	NA	NA	NA	4e-04	0.0059	0.0016	-0.0032	0.271186	-0.52459	NA	73913	64774	63523
c6m_0111101	c3y_0500001	NA	NA	NA	NA	NA	NA	0.0016	0.0013	0.271186	0.203125	NA	73913	64774	63523
c6m_0111101	c3y_0510001	NA	NA	NA	NA	0.0096	0.0048	0.0016	-0.0015	0.271186	-0.234375	NA	73913	64774	63523
c6m_0111101	c3y_0510002	0.3306	1.5773	0.2096	0.834	-0.0056	0.0046	0.0016	0.0094	0.271186	1.44615	-0.00742282764654122	73913	64774	63523
c6m_0111101	c3y_0510003	NA	NA	NA	NA	-4e-04	0.0052	0.0016	-0.0024	0.271186	-0.358209	NA	73913	64774	63523
c6m_0111101	c3y_0510004	-1	3.9366	-0.2825	0.7776	-0.006	0.0051	0.0016	0.0182	0.271186	2.8	-0.000540220079335529	73913	64774	63523
c6m_0111101	c3y_0520001	-0.199	1.4537	-0.1369	0.8911	0.0027	0.0048	0.0016	0.0072	0.271186	1.01408	0.00339918976938186	73913	73434	73434
c6m_0111101	c3y_0520101	-0.6966	2.8038	-0.2484	0.8038	0.0137	0.0047	0.0016	0.0076	0.271186	1.11765	0.0162485529961036	73913	73434	73434
c6m_0111101	c3y_0520201	NA	NA	NA	NA	-0.0076	0.0047	0.0016	-0.0021	0.271186	-0.318182	NA	73913	73434	73434
c6m_0111101	c3y_0530001	1	5.5508	0.2715	0.786	0.0037	0.0044	0.0016	0.01	0.271186	1.36986	-0.00233069100040494	73913	73434	73434
c6m_0111101	c3y_0530002	-1	7.8564	-0.2844	0.7761	-0.0015	0.0051	0.0016	0.0168	0.271186	2.33333	0.0101718919413775	73913	73434	73434
c6m_0111101	c3y_0530003	NA	NA	NA	NA	0.0072	0.0045	0.0016	-0.0034	0.271186	-0.576271	NA	73913	73369	73369
c6m_0111101	c3y_0530004	NA	NA	NA	NA	-0.003	0.0048	0.0016	-0.0013	0.271186	-0.191176	NA	73913	72891	72891
c6m_0111101	c3y_0540001	NA	NA	NA	NA	0.0063	0.0047	0.0016	-0.006	0.271186	-0.952381	NA	73913	76280	71869
c6m_0111101	c3y_0540002	NA	NA	NA	NA	0.0026	0.005	0.0016	-0.0151	0.271186	-2.35938	NA	73913	76280	71869
c6m_0111101	c3y_0540003	-0.889	3.0161	-0.2948	0.7682	-0.0022	0.0048	0.0016	0.0086	0.271186	1.22857	0.00100431460438881	73913	76280	71869
c6m_0111101	c3y_0540004	-0.0496	0.7759	-0.0639	0.9491	-0.0066	0.0052	0.0016	0.0227	0.271186	3.28986	-0.00667813276106777	73913	76280	71869
c6m_0111101	c3y_0550001	0.4595	2.3251	0.1976	0.8433	-0.0046	0.0045	0.0016	0.0055	0.271186	0.808824	-0.00619106769054653	73913	76280	71869
c6m_0111101	c3y_0560001	1	7.0735	0.1877	0.8511	0.0028	0.0043	0.0016	0.0019	0.271186	0.287879	0.000620951352678535	73913	75785	71410
c6m_0111101	c3y_0570001	1	4.5106	0.3073	0.7586	0.0046	0.0051	0.0016	0.0135	0.271186	2.01493	-0.000806228112895576	73913	55151	52056
c6m_0111101	c3y_0570002	1	10.9684	0.3002	0.764	-0.0115	0.0049	0.0016	0.0049	0.271186	0.742424	-0.0215578852955416	73913	72755	68735
c6m_0111101	c3y_0570003	1	5.442	0.2348	0.8144	-6e-04	0.0052	0.0016	0.0045	0.271186	0.681818	-0.00434861120280506	73913	37207	34684
c6m_0111101	c3y_0570004	1	4.1081	0.2804	0.7792	-0.0177	0.0052	0.0016	0.0158	0.271186	2.32353	-0.0247989498085655	73913	68351	66953
c6m_0111101	c3y_0580001	-1	4.5718	-0.2875	0.7738	0.0121	0.0053	0.0016	0.0167	0.271186	1.19286	0.019821149511436	73913	68351	66953
c6m_0111101	c3y_0580002	-0.4132	1.7014	-0.2429	0.8081	0.0145	0.0047	0.0016	0.0096	0.271186	1.35211	0.017108619916466	73913	68351	66953
c6m_0111101	c3y_0580003	-0.0814	1.4471	-0.0563	0.9551	0.0049	0.0049	0.0016	0.0062	0.271186	0.911765	0.00547962554464232	73913	68351	66953
c6m_0111101	c3y_0580004	-0.6872	2.5997	-0.2643	0.7915	0.0081	0.0049	0.0016	0.0144	0.271186	1.89474	0.0119937552786233	73913	68351	66953
c6m_0111101	c3y_0590001	-0.6648	2.8314	-0.2348	0.8144	0.0023	0.0046	0.0016	0.0118	0.271186	1.66197	0.00536634604974008	73913	68351	66953
c6m_0111101	c3y_0590002	0.4928	2.2652	0.2176	0.8278	0.0019	0.005	0.0016	0.0108	0.271186	1.61194	1.1813998777369e-05	73913	65376	64106
c6m_0111101	c3y_0590003	1	6.6816	0.2555	0.7984	6e-04	0.0047	0.0016	0.0067	0.271186	0.848101	-0.00495894254025642	73913	65376	64106
c6m_0111101	c3y_0590004	1	3.9627	0.2867	0.7744	-0.0057	0.0048	0.0016	0.0048	0.271186	0.648649	-0.0093586734643807	73913	65376	64106
c6m_0111101	c3y_0590005	1	4.3109	0.2819	0.778	0.0044	0.005	0.0016	0.0082	0.271186	1.28125	0.000371335617039295	73913	65376	64106
c6m_0111101	c3y_0590006	NA	NA	NA	NA	0.0098	0.0052	0.0016	-0.0119	0.271186	-2.01695	NA	73913	65376	64106
c6m_0111101	c3y_0590007	-0.3489	1.647	-0.2118	0.8322	0.0051	0.0048	0.0016	0.0083	0.271186	1.22059	0.00683552966706225	73913	65376	64106
c6m_0111101	c3y_0600101_1	NA	NA	NA	NA	-0.0011	0.0053	0.0016	-0.01	0.271186	-1.5625	NA	73913	70596	68693
c6m_0111101	c3y_0600101_2	NA	NA	NA	NA	NA	NA	0.0016	0.001	0.271186	0.15625	NA	73913	70596	68693
c6m_0111101	c3y_0600101_3	NA	NA	NA	NA	6e-04	0.0052	0.0016	-0.0012	0.271186	-0.181818	NA	73913	70596	68693
c6m_0111101	c3y_0600101_4	NA	NA	NA	NA	0.0043	0.0051	0.0016	-0.0052	0.271186	-0.787879	NA	73913	70596	68693
c6m_0111101	c3y_0600201	0.1919	1.2691	0.1512	0.8798	0.0078	0.0046	0.0016	0.0099	0.271186	1.54688	0.00796283551526377	73913	61862	60759
c6m_0111101	c3y_0600202	NA	NA	NA	NA	0.0069	0.0048	0.0016	-0.0015	0.271186	-0.245902	NA	73913	61862	60759
c6m_0111101	c3y_0600301	NA	NA	NA	NA	-0.0042	0.0046	0.0016	-0.004	0.271186	-0.625	NA	73913	61862	60759
c6m_0111101	c3y_0610001	-0.7624	2.9012	-0.2628	0.7927	0.0211	0.0044	0.0016	0.0086	0.271186	1.34375	0.0264456127315309	73913	61862	60759
c6m_0111101	c3y_0611001	0.566	2.4949	0.2269	0.8205	0.0051	0.0043	0.0016	0.0081	0.271186	1.15714	0.00365601469746112	73913	61862	60759
c6m_0111101	c3y_0611101	0.2976	2.2923	0.1298	0.8967	0.0186	0.0045	0.0016	0.0025	0.271186	0.396825	0.0201463104904645	73913	61862	60759
c6m_0111101	c3y_0611201	NA	NA	NA	NA	NA	NA	0.0016	9e-04	0.271186	0.125	NA	73913	71547	66158
c6m_0111101	c3y_0611301	0.5614	2.1305	0.2635	0.7921	0.0077	0.0043	0.0016	0.0124	0.271186	1.96825	0.00947774564199595	73913	31989	31432
c6m_0111101	c3y_0611401	-0.3037	1.8572	-0.1636	0.8701	-2e-04	0.0049	0.0016	0.0054	0.271186	0.857143	0.000687274656188156	73913	79753	73887
c6m_0111101	c3y_0611501	-1	3.7815	-0.3034	0.7616	0.0083	0.0055	0.0016	0.0038	0.271186	0.584615	0.0114892472862753	73913	79660	73805
c6m_0111101	c3y_0611601	NA	NA	NA	NA	0.0059	0.0046	0.0016	-0.0069	0.271186	-1.1129	NA	73913	77493	71841
c6m_0111101	c3y_0620001	0.8723	3.2712	0.2666	0.7897	-0.0018	0.0048	0.0016	0.0089	0.271186	1.36923	-0.00532355180640094	73913	69403	64336
c6m_0111101	c3y_0620101	-0.5547	2.0494	-0.2706	0.7867	0.0026	0.0051	0.0016	0.0235	0.271186	3.4058	0.0061805166795463	73913	79780	73913
c6m_0111101	c3y_0620201	0.3481	1.8236	0.1909	0.8486	-0.0038	0.0047	0.0016	0.0055	0.271186	0.887097	-0.00499832191111301	73913	79780	73913
c6m_0111101	c3y_0620301	-0.8615	3.1271	-0.2755	0.7829	0.0058	0.0052	0.0016	0.0119	0.271186	1.77612	0.00985281445090888	73913	79735	73877
c6m_0111101	c3y_0630001	-0.7161	2.6296	-0.2723	0.7854	0.0126	0.0049	0.0016	0.0247	0.271186	3.43056	0.0178487130504386	73913	79507	73671
c6m_0111101	c3y_0631001	-1	6.3783	-0.2841	0.7764	0.0199	0.0049	0.0016	0.0118	0.271186	1.61644	0.0287824368928984	73913	79419	73596
c6m_0111101	c3y_0631101	1	4.9383	0.2988	0.7651	-0.0043	0.0051	0.0016	0.0114	0.271186	1.96552	-0.0108502181107558	73913	79348	73539
c6m_0111101	c3y_0631201	-0.0139	1.6577	-0.0084	0.9933	0.0127	0.0045	0.0016	0.0059	0.271186	0.951613	0.013405386340837	73913	78297	72574
c6m_0111101	c3y_0631401	-0.7169	2.3888	-0.3001	0.7641	0.0033	0.0044	0.0016	0.0221	0.271186	3.25	0.00780158721937604	73913	78943	73156
c6m_0111101	c3y_asq_acomu	-0.0349	0.561	-0.0622	0.9504	0.0053	0.0055	0.0016	0.0538	0.271186	6.725	0.00600990171437859	73913	70615	69397
c6m_0111101	c3y_asq_bgm	0.2269	0.9544	0.2378	0.812	0.0024	0.0046	0.0016	0.05	0.271186	5.88235	0.000478797364133555	73913	70773	69551
c6m_0111101	c3y_asq_cfm	0.1453	0.6879	0.2113	0.8327	-0.0019	0.0056	0.0016	0.0484	0.271186	6.36842	-0.00333716738428821	73913	70889	69666
c6m_0111101	c3y_asq_dproblem	-0.8487	2.8839	-0.2943	0.7685	0.0104	0.0054	0.0016	0.0531	0.271186	6.39759	0.0191631567674742	73913	70839	69617
c6m_0111101	c3y_asq_epersonal	-0.1524	0.724	-0.2104	0.8333	0.0026	0.0053	0.0016	0.0544	0.271186	6.55422	0.00424904631476167	73913	70610	69394
c6m_0111101	c3y_asq_total	-0.2	0.8323	-0.2403	0.8101	0.0037	0.0055	0.0016	0.0674	0.271186	8.53165	0.00622304224051611	73913	68351	66953
c6m_0111101	c3y_bed_time	0.7789	2.824	0.2758	0.7827	-0.0023	0.0053	0.0016	0.0309	0.271186	4.29167	-0.00811278915648857	73913	64855	63612
c6m_0111101	c3y_bmi	-0.0125	0.2977	-0.0419	0.9666	0.0024	0.0047	0.0016	0.2654	0.271186	15.7976	0.00327583961481372	73913	68351	66953
c6m_0111101	c3y_nap_count	-0.8062	2.8052	-0.2874	0.7738	0.0048	0.0048	0.0016	0.0206	0.271186	3.12121	0.010234295421841	73913	58660	57552
c6m_0111101	c3y_night_wake_up_count	0.0012	0.7924	0.0015	0.9988	0.0031	0.0051	0.0016	0.0214	0.271186	2.77922	0.0034063971184804	73913	64853	63611
c6m_0111101	c3y_sleep_time_day	-0.5338	1.8734	-0.285	0.7757	0.002	0.0049	0.0016	0.0233	0.271186	3.32857	0.00549671013396843	73913	65376	64106
c6m_0111101	c3y_sleep_time_night	-0.2693	1.1265	-0.2391	0.811	0.0054	0.005	0.0016	0.0351	0.271186	4.94366	0.00817398802023199	73913	62090	60922
c6m_0111101	c3y_total_sleep_time	-0.7393	2.6013	-0.2842	0.7762	0.0043	0.0048	0.0016	0.0118	0.271186	1.84375	0.00792828505315194	73913	65376	64106
c6m_0111101	c3y_wake_up_time	0.1018	0.646	0.1575	0.8748	-0.0082	0.0047	0.0016	0.0777	0.271186	9.03488	-0.0104836159661647	73913	64853	63611
c6m_0111101	c4y_0010101	-0.5127	1.9038	-0.2693	0.7877	0.0101	0.005	0.0016	0.0097	0.271186	1.34722	0.012582677516761	73913	79399	73747
c6m_0111101	c4y_0010201	NA	NA	NA	NA	NA	NA	0.0016	0.0012	0.271186	0.179104	NA	73913	78335	73639
c6m_0111101	c4y_0010301	-1	6.2857	-0.2937	0.769	0.0071	0.0045	0.0016	0.0124	0.271186	1.74648	0.0156684361311926	73913	78335	73639
c6m_0111101	c4y_0030002	-0.5723	1.9106	-0.2995	0.7645	0.0088	0.0056	0.0016	0.3831	0.271186	15.324	0.0296408104724249	73913	78335	73639
c6m_0111101	c4y_0042101	0.973	3.328	0.2924	0.77	-0.0086	0.0052	0.0016	0.0484	0.271186	5.31868	-0.0179014254845915	73913	78335	73639
c6m_0111101	c4y_0042102b	1	3.6056	0.2939	0.7688	-0.0104	0.0052	0.0016	0.0495	0.271186	5.625	-0.0210154437018406	73913	68351	66953
c6m_0111101	c4y_0051001	0.3104	1.2246	0.2534	0.7999	0.0082	0.005	0.0016	0.0331	0.271186	3.48421	0.00632477863785884	73913	78335	73639
c6m_0111101	c4y_0051101	-0.1193	0.8945	-0.1334	0.8939	-0.0037	0.0046	0.0016	0.0364	0.271186	4.33333	-0.00296968824979239	73913	78335	73639
c6m_0111101	c4y_0051201	0.3178	1.1332	0.2804	0.7792	0.0064	0.0049	0.0016	0.0432	0.271186	4.45361	0.004062950979034	73913	78335	73639
c6m_0111101	c4y_0051301	-1	4.0392	-0.2865	0.7745	0.0043	0.0045	0.0016	0.0069	0.271186	1.01471	0.00966698553236934	73913	47125	43902
c6m_0111101	c4y_0051401	-1	3.211	-0.3148	0.7529	0.0071	0.0047	0.0016	0.0091	0.271186	1.3	0.0112656426956749	73913	78010	73364
c6m_0111101	c4y_0051501	0.3729	1.5477	0.2409	0.8096	0.002	0.0048	0.0016	0.0178	0.271186	2.25316	8.22377103032056e-05	73913	77898	73261
c6m_0111101	c4y_0053801	0.7178	2.8482	0.252	0.801	0.0146	0.0051	0.0016	0.0116	0.271186	1.78462	0.0120982585253057	73913	78038	73381
c6m_0111101	c4y_0053901	0.8187	2.9652	0.2761	0.7825	0.0162	0.0047	0.0016	0.0078	0.271186	1.16418	0.0139485594927036	73913	77939	73297
c6m_0111101	c4y_0054001	1	11.4152	0.2838	0.7766	0.0085	0.0052	0.0016	0.0061	0.271186	0.953125	-0.0013303339889373	73913	78097	73420
c6m_0111101	c4y_0054401	1	10.3838	0.2476	0.8044	6e-04	0.0041	0.0016	0.0025	0.271186	0.378788	-0.00452400975272839	73913	76379	71870
c6m_0111101	c4y_0055701	-0.569	1.9927	-0.2855	0.7752	0.0071	0.0044	0.0016	0.0227	0.271186	3.06757	0.0138729043337446	73913	39068	37134
c6m_0111101	c4y_0056001	1	9.6581	0.2801	0.7794	0.002	0.0046	0.0016	0.0039	0.271186	0.629032	-0.00387473532625202	73913	39080	37139
c6m_0111101	c4y_0056101	0.5328	2.051	0.2598	0.795	7e-04	0.0048	0.0016	0.0125	0.271186	2.19298	-0.00128857954765248	73913	33803	31714
c6m_0111101	c4y_0056301	-0.7163	2.9879	-0.2397	0.8105	0.0063	0.0047	0.0016	0.0099	0.271186	1.43478	0.0129893473058067	73913	32861	30852
c6m_0111101	c4y_0056401	-1	5.0411	-0.2556	0.7983	0.0205	0.0046	0.0016	0.0059	0.271186	0.880597	0.036369230245632	73913	33893	31792
c6m_0111101	c4y_0060101	0.5954	2.9489	0.2019	0.84	0.0124	0.0049	0.0016	0.0046	0.271186	0.657143	0.0180321464979088	73913	33620	31551
c6m_0111101	c4y_0060201	NA	NA	NA	NA	-0.0059	0.005	0.0016	-4.8573e-05	0.271186	-0.00703957	NA	73913	76283	71829
c6m_0111101	c4y_0060301b	0.7604	4.2518	0.1788	0.8581	-0.0057	0.005	0.0016	0.0017	0.271186	0.261538	-0.00731730384148822	73913	68351	66953
c6m_0111101	c4y_0070001_3	-0.6511	2.4627	-0.2644	0.7915	1e-04	0.0048	0.0016	0.0123	0.271186	1.5375	0.00301457099000986	73913	70596	68693
c6m_0111101	c4y_0070101	-0.152	0.8119	-0.1872	0.8515	0.0023	0.0046	0.0016	0.0342	0.271186	4.5	0.00436206028371195	73913	44861	41925
c6m_0111101	c4y_0070201	0.4677	1.7075	0.2739	0.7842	-0.0058	0.0045	0.0016	0.0232	0.271186	3.13514	-0.00895427503582636	73913	78335	73639
c6m_0111101	c4y_0070301	0.4087	1.7467	0.234	0.815	-0.0022	0.0046	0.0016	0.0171	0.271186	2.28	-0.00445282841158141	73913	78335	73639
c6m_0111101	c4y_0070501_3	-1	5.298	-0.245	0.8064	0.0093	0.0042	0.0016	0.0028	0.271186	0.444444	0.0125547788911793	73913	70596	68693
c6m_0111101	c4y_0070601	0.8054	2.6937	0.299	0.7649	-7.033e-05	0.0046	0.0016	0.0223	0.271186	3.32836	-0.00494420342085755	73913	75470	71005
c6m_0111101	c4y_0070701	1	6.0245	0.3188	0.7499	-0.006	0.0047	0.0016	0.0086	0.271186	1.26471	-0.0140469247041019	73913	63992	60226
c6m_0111101	c4y_0070801	NA	NA	NA	NA	-8e-04	0.0047	0.0016	-9e-04	0.271186	-0.136364	NA	73913	78065	73408
c6m_0111101	c4y_0073501_2	0.1156	0.9466	0.1221	0.9028	0.0025	0.0048	0.0016	0.0278	0.271186	3.97143	0.00189336734202658	73913	70181	68298
c6m_0111101	c4y_0073501_3	NA	NA	NA	NA	0.0057	0.005	0.0016	-0.0024	0.271186	-0.347826	NA	73913	70047	68161
c6m_0111101	c4y_0074001_2	1	4.6566	0.3022	0.7625	-0.0017	0.0056	0.0016	0.0094	0.271186	1.25333	-0.00729509176930797	73913	69824	67954
c6m_0111101	c4y_0075001_2	0.7442	3.5715	0.2084	0.8349	-0.0018	0.0048	0.0016	0.0023	0.271186	0.315068	-0.00332888334803621	73913	70453	68553
c6m_0111101	c4y_0075001_3	NA	NA	NA	NA	NA	NA	0.0016	0.0017	0.271186	0.257576	NA	73913	70254	68363
c6m_0111101	c4y_0075501_2	-0.3362	3.4457	-0.0976	0.9223	3e-04	0.005	0.0016	0.0019	0.271186	0.253333	0.000902308445499298	73913	70178	68691
c6m_0111101	c4y_0075501_3	0.2425	1.7518	0.1385	0.8899	0.002	0.0049	0.0016	0.008	0.271186	1.17647	0.00123530588575999	73913	70178	68691
c6m_0111101	c4y_0077001	0.2155	1.2172	0.1771	0.8595	-1e-04	0.0048	0.0016	0.0128	0.271186	1.72973	-0.00108665876725025	73913	77901	73261
c6m_0111101	c4y_0077101	0.1707	1.7412	0.098	0.9219	1e-04	0.005	0.0016	0.0048	0.271186	0.761905	-0.000370687781033459	73913	77908	73278
c6m_0111101	c4y_0077102	-0.3075	1.513	-0.2033	0.8389	0.0035	0.0048	0.0016	0.0182	0.271186	2.84375	0.0053351581284563	73913	77997	73354
c6m_0111101	c4y_0080001	0.6264	2.424	0.2584	0.7961	-0.0046	0.0048	0.0016	0.0192	0.271186	2.59459	-0.00833595022087759	73913	77462	72862
c6m_0111101	c4y_0081001	-1	4.5007	-0.3012	0.7633	-0.0129	0.0047	0.0016	0.0209	0.271186	2.98571	-0.00555335765432128	73913	78335	73639
c6m_0111101	c4y_0090001	-0.1823	1.2459	-0.1463	0.8836	0.0058	0.0046	0.0016	0.0092	0.271186	1.31429	0.00672900511858396	73913	78335	73639
c6m_0111101	c4y_0091001	NA	NA	NA	NA	0.0055	0.005	0.0016	-0.0042	0.271186	-0.494118	NA	73913	77968	73329
c6m_0111101	c4y_0100001	1	3.9835	0.2958	0.7674	-0.0021	0.0047	0.0016	0.0062	0.271186	0.775	-0.00590905749636864	73913	77970	73324
c6m_0111101	c4y_0110001	0.0457	0.6689	0.0684	0.9455	0.0068	0.0048	0.0016	0.0425	0.271186	5.66667	0.00682115945281628	73913	77835	73199
c6m_0111101	c4y_0120001	1	3.6418	0.2941	0.7687	-0.002	0.0055	0.0016	0.0673	0.271186	6.23148	-0.0136685601111934	73913	78217	73201
c6m_0111101	c4y_0130001	0.2595	1.0607	0.2447	0.8067	-0.0054	0.0047	0.0016	0.0658	0.271186	6.38835	-0.0086189596925351	73913	76690	71814
c6m_0111101	c4y_0130102	NA	NA	NA	NA	NA	NA	0.0016	6e-04	0.271186	0.0909091	NA	73913	78209	73194
c6m_0111101	c4y_0130103	0.1555	1.0315	0.1508	0.8802	-0.0109	0.0041	0.0016	0.0159	0.271186	2.09211	-0.0123939953530633	73913	75758	70920
c6m_0111101	c4y_0130104	0.3857	1.4166	0.2722	0.7854	-0.0066	0.0052	0.0016	0.0529	0.271186	5.75	-0.0107030691784584	73913	77269	72715
c6m_0111101	c4y_0130105	0.0925	1.3867	0.0667	0.9468	-7e-04	0.0051	0.0016	0.0078	0.271186	1.18182	-0.00105825552418891	73913	78465	73377
c6m_0111101	c4y_0140001	-0.0821	0.6606	-0.1243	0.901	-0.008	0.0046	0.0016	0.0294	0.271186	3.45882	-0.00785807496938755	73913	78538	73449
c6m_0111101	c4y_0150001	-0.2487	0.9659	-0.2575	0.7968	0.0231	0.0051	0.0016	0.061	0.271186	6.0396	0.0335136942123068	73913	43845	43845
c6m_0111101	c4y_0160001	-0.2368	0.9966	-0.2376	0.8122	0.0162	0.0048	0.0016	0.0459	0.271186	4.25	0.0246430248383181	73913	39997	39997
c6m_0111101	c4y_0160101	-0.2517	0.9966	-0.2525	0.8006	0.0144	0.0045	0.0016	0.0605	0.271186	4.80159	0.0228428324673736	73913	39706	39706
c6m_0111101	c4y_0160201	0.7076	2.4268	0.2916	0.7706	0.0053	0.0046	0.0016	0.0354	0.271186	3.33962	-1.43761262857751e-05	73913	73600	73600
c6m_0111101	c4y_0160301	1	8.5254	0.2293	0.8186	-0.0046	0.0046	0.0016	0.004	0.271186	0.449438	-0.0095768901966212	73913	73768	73768
c6m_0111101	c4y_0170001	0.1693	0.8239	0.2055	0.8372	0.0111	0.0049	0.0016	0.0358	0.271186	3.69072	0.0117539072214928	73913	55465	55465
c6m_0111101	c4y_0180001	-0.2981	1.9659	-0.1516	0.8795	0.01	0.005	0.0016	0.0066	0.271186	0.942857	0.0135893574245136	73913	46817	46817
c6m_0111101	c4y_0190001	NA	NA	NA	NA	NA	NA	0.0016	-1e-04	0.271186	-0.0140845	NA	73913	47286	47286
c6m_0111101	c4y_0200001	-1	3.4463	-0.2952	0.7678	0.0118	0.005	0.0016	0.0431	0.271186	4.14423	0.0233178616460517	73913	50028	50028
c6m_0111101	c4y_0210001	-1	3.6201	-0.2922	0.7701	0.0136	0.005	0.0016	0.0417	0.271186	4.04854	0.0263699032010354	73913	46463	46463
c6m_0111101	c4y_0210101	-1	4.1934	-0.2905	0.7715	0.0214	0.0051	0.0016	0.0518	0.271186	4.7963	0.0392067330594233	73913	46231	46231
c6m_0111101	c4y_0210401	-1	3.575	-0.3167	0.7515	0.013	0.0051	0.0016	0.0183	0.271186	2.17857	0.0226186720495773	73913	47206	47206
c6m_0111101	c4y_0220001	0.1559	0.7118	0.2191	0.8266	0.0096	0.0051	0.0016	0.0566	0.271186	5.44231	0.00991754342015883	73913	55200	55200
c6m_0111101	c4y_0230001	-0.4062	1.4308	-0.2839	0.7765	0.0175	0.0048	0.0016	0.06	0.271186	5.45455	0.0249902962484937	73913	55312	55312
c6m_0111101	c4y_0240001	0.3153	2.1288	0.1481	0.8823	0.0031	0.005	0.0016	0.0051	0.271186	0.607143	0.00222823374519009	73913	72901	72901
c6m_0111101	c4y_0250001	0.0665	2.0596	0.0323	0.9742	0.0045	0.0049	0.0016	0.0038	0.271186	0.493506	0.00434776819918068	73913	73913	73913
c6m_0111101	c4y_0250101	0.6512	3.1609	0.206	0.8368	-0.0012	0.0044	0.0016	0.0043	0.271186	0.551282	-0.00291668848353402	73913	73913	73913
c6m_0111101	c4y_0250201	NA	NA	NA	NA	0.003	0.0048	0.0016	-0.0038	0.271186	-0.575758	NA	73913	73913	73913
c6m_0111101	c4y_0250202	0.104	1.4361	0.0724	0.9423	0.0042	0.0049	0.0016	0.0067	0.271186	0.971014	0.00387981449070671	73913	73765	73765
c6m_0111101	c4y_0250203	-1	5.3041	-0.2661	0.7901	0.0103	0.0046	0.0016	0.0045	0.271186	0.625	0.0141308342132908	73913	73913	73913
c6m_0111101	c4y_0250204	-0.19	1.6018	-0.1186	0.9056	0.0082	0.0051	0.0016	0.0071	0.271186	1.01429	0.00887904494892676	73913	73913	73913
c6m_0111101	c4y_0250205	-0.1603	3.0276	-0.0529	0.9578	0.0114	0.0053	0.0016	0.0022	0.271186	0.333333	0.0117230237321513	73913	73913	73913
c6m_0111101	c4y_0250206	NA	NA	NA	NA	0.0141	0.0051	0.0016	-0.0072	0.271186	-1.10769	NA	73913	73913	73913
c6m_0111101	c4y_0250207	-0.8164	3.3245	-0.2456	0.806	0.0033	0.0053	0.0016	0.0055	0.271186	0.785714	0.00574222964952127	73913	73913	73913
c6m_0111101	c4y_0250208	-0.4964	2.2247	-0.2231	0.8234	0.0097	0.0048	0.0016	0.0108	0.271186	1.52113	0.0118370115392101	73913	73913	73913
c6m_0111101	c4y_0250209	-1	4.6198	-0.2492	0.8032	0.0107	0.0048	0.0016	0.0037	0.271186	0.552239	0.0135366267221588	73913	73913	73913
c6m_0111101	c4y_0250210	-1	21.1887	-0.2724	0.7853	0.0167	0.0053	0.0016	0.0021	0.271186	0.333333	0.0273306299826193	73913	73913	73913
c6m_0111101	c4y_0250211	NA	NA	NA	NA	0.0199	0.0042	0.0016	-0.0076	0.271186	-1.15152	NA	73913	72761	72761
c6m_0111101	c4y_0250212	NA	NA	NA	NA	0.0038	0.0049	0.0016	-0.0094	0.271186	-1.36232	NA	73913	73913	73913
c6m_0111101	c4y_0260001	-1	3.6919	-0.2907	0.7713	0.0023	0.0043	0.0016	0.0102	0.271186	1.36	0.00667495981941844	73913	73913	73913
c6m_0111101	c4y_0270001	-0.4461	1.523	-0.2929	0.7696	6e-04	0.0048	0.0016	0.031	0.271186	4.13333	0.00380418649806701	73913	73913	73913
c6m_0111101	c4y_0280001	-0.6841	2.2031	-0.3105	0.7562	0.0054	0.0049	0.0016	0.0216	0.271186	3.27273	0.00953273217534857	73913	73913	73913
c6m_0111101	c4y_0290001	0.0996	0.5932	0.1679	0.8667	0.0094	0.0044	0.0016	0.0941	0.271186	9.50505	0.00859900643989929	73913	73913	73913
c6m_0111101	c4y_0300101	-0.3029	1.4545	-0.2082	0.835	-0.0027	0.0048	0.0016	0.0224	0.271186	3.29412	-0.000897461831641001	73913	73913	73913
c6m_0111101	c4y_0300201	-1	3.3848	-0.3074	0.7586	0.0021	0.005	0.0016	0.0102	0.271186	1.39726	0.00634047775982154	73913	73913	73913
c6m_0111101	c4y_0300301	-0.1023	0.8384	-0.122	0.9029	0.0059	0.0047	0.0016	0.023	0.271186	3.15068	0.00660217189983622	73913	73913	73913
c6m_0111101	c4y_0300401	-0.6889	2.5803	-0.267	0.7895	0.0103	0.0051	0.0016	0.021	0.271186	3	0.0144738298935087	73913	73679	73679
c6m_0111101	c4y_0300501	0.1629	0.8974	0.1815	0.8559	0.01	0.0048	0.0016	0.0208	0.271186	3.05882	0.00919817184005764	73913	73406	73406
c6m_0111101	c4y_0300601	-0.0533	0.8658	-0.0615	0.9509	0.0092	0.0053	0.0016	0.0234	0.271186	3.34286	0.00968178206718357	73913	73369	73369
c6m_0111101	c4y_0310101	-0.5161	2.1265	-0.2427	0.8083	5e-04	0.005	0.0016	0.0242	0.271186	3.36111	0.0037622816339025	73913	73310	73310
c6m_0111101	c4y_0310201	-0.0614	0.7541	-0.0814	0.9351	-0.001	0.0048	0.0016	0.0318	0.271186	4.24	-0.000577908734473749	73913	73011	73011
c6m_0111101	c4y_0310301	0.9926	3.1856	0.3116	0.7554	-0.0071	0.0047	0.0016	0.0176	0.271186	2.14634	-0.0125014282639295	73913	73629	73629
c6m_0111101	c4y_0310401b	NA	NA	NA	NA	-0.0019	0.0046	0.0016	-0.0049	0.271186	-0.544444	NA	73913	68351	66953
c6m_0111101	c4y_0310501	-0.7037	2.7101	-0.2597	0.7951	-0.0021	0.0049	0.0016	0.0093	0.271186	1	0.000607955881405401	73913	73224	73224
c6m_0111101	c4y_0310601	-1	15.208	-0.2459	0.8057	0.0136	0.0049	0.0016	0.0044	0.271186	0.473118	0.0236441717526616	73913	73371	73371
c6m_0111101	c4y_0310901b	-1	3.715	-0.2785	0.7806	0.0062	0.0051	0.0016	0.0128	0.271186	1.52381	0.0113458834775025	73913	68351	66953
c6m_0111101	c4y_0320001	-0.4892	1.987	-0.2462	0.8055	0.0094	0.0049	0.0016	0.0102	0.271186	1.36	0.0115020624770425	73913	73012	73012
c6m_0111101	c4y_0330001	0.0399	1.1046	0.0361	0.9712	0.0042	0.0051	0.0016	0.0128	0.271186	1.80282	0.00416804901112605	73913	69911	69911
c6m_0111101	c4y_0330002	-0.461	1.7312	-0.2663	0.79	-0.0075	0.0049	0.0016	0.0097	0.271186	1.12791	-0.00585447551285346	73913	71276	71276
c6m_0111101	c4y_0330101	-1	4.3837	-0.312	0.755	0.0048	0.0044	0.0016	0.0055	0.271186	0.723684	0.00957716766712205	73913	56592	56592
c6m_0111101	c4y_0330201	0.79	2.8717	0.2751	0.7832	-0.0206	0.0051	0.0016	0.0201	0.271186	2.61039	-0.0254306480567668	73913	73388	73388
c6m_0111101	c4y_0340001	0.209	1.8762	0.1114	0.9113	4e-04	0.0046	0.0016	0.0055	0.271186	0.774648	-0.00022077837801388	73913	73913	73913
c6m_0111101	c4y_0350001	-0.7401	2.7405	-0.2701	0.7871	-0.0015	0.0045	0.0016	0.0112	0.271186	1.67164	0.00164353052339753	73913	73913	73913
c6m_0111101	c4y_0360001	1	10.6123	0.2062	0.8366	-0.0072	0.005	0.0016	0.0024	0.271186	0.32	-0.0115111980421316	73913	73913	73913
c6m_0111101	c4y_0380001	-0.3074	1.5339	-0.2004	0.8412	0.0031	0.0049	0.0016	0.0126	0.271186	1.7027	0.00451232884919635	73913	73913	73913
c6m_0111101	c4y_0450001	-0.338	1.8282	-0.1849	0.8533	-0.009	0.0049	0.0016	0.0126	0.271186	1.82609	-0.00753600419168908	73913	73913	73913
c6m_0111101	c4y_0460001	0.2982	1.4899	0.2001	0.8414	-0.003	0.0052	0.0016	0.0238	0.271186	3.01266	-0.00490273285034121	73913	73913	73913
c6m_0111101	c4y_0480001	-0.1813	0.992	-0.1828	0.855	0.0077	0.0046	0.0016	0.0387	0.271186	5.16	0.00931598944809268	73913	73913	73913
c6m_0111101	c4y_0490001_1	-0.2292	1.3319	-0.1721	0.8633	-0.0277	0.0049	0.0016	0.0125	0.271186	1.66667	-0.028217297889163	73913	70178	68691
c6m_0111101	c4y_0490001_2	0.2033	1.3306	0.1528	0.8786	0.0337	0.0052	0.0016	0.0097	0.271186	1.34722	0.0347331808740814	73913	70158	68674
c6m_0111101	c4y_0490001_3	0.9412	9.1884	0.1024	0.9184	-0.0061	0.0044	0.0016	0.0014	0.271186	0.208955	-0.00781612493385848	73913	70178	68691
c6m_0111101	c4y_0500001	-0.3792	1.2114	-0.313	0.7543	-0.0032	0.0055	0.0016	0.097	0.271186	1.13984	0.00155370019705256	73913	71709	71709
c6m_0111101	c4y_0500101	-0.2238	0.6816	-0.3283	0.7427	-0.0057	0.0057	0.0016	0.1015	0.271186	1.31818	-0.00301743230980525	73913	73656	73656
c6m_0111101	c4y_asq_acomu	0.1702	0.751	0.2266	0.8207	0.0035	0.0049	0.0016	0.058	0.271186	6.59091	0.00209334400179478	73913	70178	68691
c6m_0111101	c4y_asq_bgm	-0.341	1.3229	-0.2578	0.7966	5e-04	0.0047	0.0016	0.0502	0.271186	6.12195	0.0036766720986169	73913	70178	68691
c6m_0111101	c4y_asq_cfm	0.2708	1.0695	0.2532	0.8001	-0.006	0.005	0.0016	0.0527	0.271186	6.3494	-0.00902561340037207	73913	70178	68691
c6m_0111101	c4y_asq_dproblem	-0.7165	2.5103	-0.2854	0.7753	0.007	0.005	0.0016	0.0419	0.271186	5.2375	0.0135024110433847	73913	70178	68691
c6m_0111101	c4y_asq_epersonal	-0.9192	3.0576	-0.3006	0.7637	0.0104	0.0049	0.0016	0.0279	0.271186	3.44444	0.0173024108902249	73913	70178	68691
c6m_0111101	c4y_asq_total	-0.3235	1.2622	-0.2563	0.7977	0.0034	0.0049	0.0016	0.0553	0.271186	6.28409	0.00684983981750896	73913	68351	66953
c6m_0111101	c4y_bmi	-0.1185	0.4853	-0.2441	0.8071	0.0053	0.0055	0.0016	0.2773	0.271186	16.7048	0.00956227711452332	73913	68351	66953
c6m_0111101	c6m_0010201_1	-0.1032	0.8993	-0.1147	0.9087	-0.0055	0.0048	0.0016	0.0218	0.271186	1.87931	-0.00521848591937851	73913	70178	68691
c6m_0111101	c6m_0010201_2	-0.2691	1.4138	-0.1904	0.849	-0.0014	0.0047	0.0016	0.016	0.271186	1.64948	-0.000109648208708589	73913	69945	68467
c6m_0111101	c6m_0010201_3	0.5468	2.7281	0.2004	0.8411	-0.0017	0.0045	0.0016	0.0042	0.271186	0.466667	-0.00321265211948361	73913	69905	68425
c6m_0111101	c6m_0010201_5	0.443	1.5789	0.2806	0.779	-0.0012	0.0055	0.0016	0.0312	0.271186	2.88889	-0.00446429950121398	73913	69899	68422
c6m_0111101	c6m_0020001_1	-1	3.2425	-0.3146	0.7531	-0.0503	0.0046	0.0016	0.0142	0.271186	1.97222	-0.0483549024022634	73913	69921	68441
c6m_0111101	c6m_0020001_2	1	5.7433	0.2623	0.7931	-4e-04	0.0043	0.0016	0.0029	0.271186	0.467742	-0.00367937543431321	73913	67798	66369
c6m_0111101	c6m_0020001_3	0.0483	1.0845	0.0446	0.9644	0.0637	0.005	0.0016	0.0132	0.271186	1.97015	0.0682774245064427	73913	67700	66272
c6m_0111101	c6m_0040108b	NA	NA	NA	NA	0.0144	0.0054	0.0016	-0.0074	0.271186	-0.795699	NA	73913	70178	68691
c6m_0111101	c6m_0040109b	NA	NA	NA	NA	NA	NA	0.0016	3e-04	0.271186	0.0333333	NA	73913	70178	68691
c6m_0111101	c6m_0040110b	-1	5.2218	-0.2846	0.7759	0.0208	0.0043	0.0016	0.0225	0.271186	2.29592	0.0311021297902039	73913	70178	68691
c6m_0111101	c6m_0040111b	-1	4.2421	-0.2735	0.7844	0.0157	0.0048	0.0016	0.0059	0.271186	0.641304	0.0202611370193287	73913	68774	67350
c6m_0111101	c6m_0070103_checked	-0.4482	1.4084	-0.3182	0.7503	0.0069	0.005	0.0016	0.2189	0.271186	12.3672	0.0176906464117433	73913	70178	68691
c6m_0111101	c6m_0090001b	-0.3618	2.6131	-0.1385	0.8899	0.008	0.0046	0.0016	0.0033	0.271186	0.611111	0.00962554201465439	73913	64065	62767
c6m_0111101	c6m_0112601	-0.1821	1.0708	-0.1701	0.8649	-0.0086	0.0046	0.0016	0.0116	0.271186	2.03509	-0.00884504191559657	73913	61862	60759
c6m_0111101	c6m_0112801	-0.539	2.0736	-0.2599	0.7949	0.0233	0.0049	0.0016	0.0167	0.271186	2.25676	0.0289831014577058	73913	61862	60759
c6m_0111101	c6m_0120001	-0.1546	0.685	-0.2257	0.8214	-9.4723e-05	0.0052	0.0016	0.0645	0.271186	5.65789	0.00151600206204517	73913	61862	60759
c6m_0111101	c6m_0120101	-0.2735	1.0164	-0.2691	0.7879	0.0025	0.0051	0.0016	0.0601	0.271186	5.72381	0.0056407681477	73913	61862	60759
c6m_0111101	c6m_0120201	-0.0378	0.7041	-0.0537	0.9572	-0.0041	0.0054	0.0016	0.0266	0.271186	4.0303	-0.00437843231718919	73913	61862	60759
c6m_0111101	c6m_0120301	-0.3267	1.2452	-0.2624	0.793	0.0156	0.0052	0.0016	0.0491	0.271186	4.86139	0.0210070974764951	73913	60307	59269
c6m_0111101	c6m_0130001	0.3327	1.3138	0.2532	0.8001	0.0105	0.0044	0.0016	0.0384	0.271186	4.74074	0.00941179291544776	73913	60304	59258
c6m_0111101	c6m_0150002	-0.903	3.3011	-0.2735	0.7844	9e-04	0.005	0.0016	0.022	0.271186	3.66667	0.00644028929732857	73913	61213	60147
c6m_0111101	c6m_0150102	-0.186	0.7441	-0.2499	0.8027	-0.0033	0.0047	0.0016	0.0496	0.271186	6.35897	-0.00208743963816796	73913	61215	60150
c6m_0111101	c6m_0150201	0.503	1.6924	0.2972	0.7663	-0.0039	0.0049	0.0016	0.0523	0.271186	8.17188	-0.00921093172799519	73913	61299	60232
c6m_0111101	c6m_0150202	-0.332	1.1731	-0.283	0.7772	0.0109	0.0051	0.0016	0.0473	0.271186	5.1978	0.0154762971238386	73913	61062	59995
c6m_0111101	c6m_0150301	0.1431	0.9239	0.1548	0.8769	4e-04	0.005	0.0016	0.0308	0.271186	4.4	-0.000566777137707944	73913	61296	60229
c6m_0111101	c6m_0150401	0.172	0.6386	0.2694	0.7877	0.0084	0.005	0.0016	0.0767	0.271186	10.6528	0.00779266876194054	73913	61299	60232
c6m_0111101	c6m_0150501	-0.1964	1.0666	-0.1841	0.8539	0.0094	0.0053	0.0016	0.0243	0.271186	3.47143	0.0118913959999944	73913	61214	60149
c6m_0111101	c6m_0170001_1	0.9668	3.591	0.2692	0.7878	-0.008	0.0051	0.0016	0.0062	0.271186	1.05085	-0.0116223011609226	73913	67822	66388
c6m_0111101	c6m_0170001_2	-0.8262	3.0116	-0.2743	0.7838	0.0092	0.0049	0.0016	0.0098	0.271186	1.66102	0.0130045946987697	73913	69987	68507
c6m_0111101	c6m_0180001_1	-0.1604	0.6929	-0.2314	0.817	-0.005	0.0048	0.0016	0.0403	0.271186	5.30263	-0.00405237718634333	73913	69842	68366
c6m_0111101	c6m_0180001_2	0.0134	0.9044	0.0148	0.9882	-3e-04	0.0051	0.0016	0.0164	0.271186	2.44776	-0.000387455127847723	73913	69820	68348
c6m_0111101	c6m_0180001_3	-0.2753	1.3323	-0.2066	0.8363	0.0065	0.005	0.0016	0.0213	0.271186	3.13235	0.00854132505622308	73913	69759	68277
c6m_0111101	c6m_0190001	-0.5884	2.2168	-0.2654	0.7907	0.0057	0.0049	0.0016	0.0117	0.271186	1.8	0.00894904596172007	73913	61862	60759
c6m_0111101	c6m_0210001	NA	NA	NA	NA	0.0102	0.0049	0.0016	-9e-04	0.271186	-0.176471	NA	73913	61862	60759
c6m_0111101	c6m_0210101	NA	NA	NA	NA	NA	NA	0.0016	4e-04	0.271186	0.0784314	NA	73913	61796	60699
c6m_0111101	c6m_0210201	-0.1015	1.1297	-0.0898	0.9284	0.0259	0.0052	0.0016	0.0163	0.271186	2.81034	0.0297731548692486	73913	61157	60072
c6m_0111101	c6m_0210202	0.7202	2.2577	0.319	0.7497	0.0231	0.0053	0.0016	0.0315	0.271186	4.70149	0.0212647024232537	73913	60361	59291
c6m_0111101	c6m_0210301	NA	NA	NA	NA	NA	NA	0.0016	2e-04	0.271186	0.0357143	NA	73913	61537	60444
c6m_0111101	c6m_0210401	1	5.5488	0.2687	0.7882	0.0011	0.0042	0.0016	0.0049	0.271186	0.907407	-0.0028096105863101	73913	49116	48245
c6m_0111101	c6m_0210501	-1	6.2625	-0.2446	0.8067	0.0028	0.005	0.0016	0.0034	0.271186	0.557377	0.00670975761886428	73913	61714	60616
c6m_0111101	c6m_0210601	-1	6.6611	-0.2134	0.831	0.0018	0.0046	0.0016	0.0027	0.271186	0.415385	0.00497072151120643	73913	61757	60658
c6m_0111101	c6m_0220001_1	0.6727	2.8157	0.2389	0.8112	-0.0068	0.0051	0.0016	0.0043	0.271186	0.796296	-0.00893178669812507	73913	69954	68473
c6m_0111101	c6m_0230001	-0.4336	1.8141	-0.239	0.8111	0.0126	0.0052	0.0016	0.0186	0.271186	3.04918	0.0169190081608913	73913	58745	57729
c6m_0111101	c6m_0230101	-1	3.4613	-0.2906	0.7714	0.0116	0.0048	0.0016	0.0219	0.271186	2.77215	0.0190882901998462	73913	61862	60759
c6m_0111101	c6m_0230201	-0.8543	3.434	-0.2488	0.8035	0.0082	0.0046	0.0016	0.0127	0.271186	2.26786	0.0130705443446559	73913	61862	60759
c6m_0111101	c6m_0230301	NA	NA	NA	NA	0.0044	0.0053	0.0016	-0.0013	0.271186	-0.209677	NA	73913	61862	60759
c6m_0111101	c6m_0380001_1	-1	12.4846	-0.2295	0.8185	0.0024	0.0048	0.0016	0.003	0.271186	0.566038	0.00881506827887083	73913	70178	68691
c6m_0111101	c6m_asq_acomu	0.2304	1.087	0.212	0.8321	0.0106	0.0051	0.0016	0.028	0.271186	4	0.00919476386217873	73913	73913	73913
c6m_0111101	c6m_asq_bgm	0.4183	1.4742	0.2838	0.7766	-0.0073	0.0053	0.0016	0.0818	0.271186	10.9067	-0.0126224185954749	73913	73913	73913
c6m_0111101	c6m_asq_cfm	-0.3202	1.2228	-0.2619	0.7934	0.0073	0.0048	0.0016	0.0476	0.271186	6.18182	0.0106469147750928	73913	70862	69627
c6m_0111101	c6m_asq_dproblem	0.0698	0.5388	0.1296	0.8969	0.0066	0.0051	0.0016	0.0617	0.271186	7.81013	0.00636928037355648	73913	70902	69666
c6m_0111101	c6m_asq_epersonal	0.4462	1.5407	0.2896	0.7721	-0.01	0.0048	0.0016	0.0796	0.271186	9.82716	-0.0160866201483608	73913	70984	69747
c6m_0111101	c6m_asq_total	0.2277	0.8771	0.2596	0.7952	0.001	0.005	0.0016	0.0766	0.271186	9.34146	-0.00151972328775431	73913	68351	66953
c6m_0111101	c6m_bed_time	0.1571	1.0039	0.1565	0.8756	-0.0097	0.0049	0.0016	0.0177	0.271186	2.85484	-0.011465276354379	73913	65376	64106
c6m_0111101	c6m_bmi	-0.1257	0.4389	-0.2864	0.7746	0.0023	0.0053	0.0016	0.2613	0.271186	18.2727	0.0058359862023058	73913	68351	66953
c6m_0111101	c6m_nap_count	-0.1496	1.1001	-0.136	0.8918	0.0062	0.0051	0.0016	0.0172	0.271186	3.07143	0.00760079114606859	73913	64926	63683
c6m_0111101	c6m_night_wake_up_count	0.4025	1.6045	0.2509	0.8019	-0.0079	0.0047	0.0016	0.0195	0.271186	3.36207	-0.0109303938512555	73913	65376	64106
c6m_0111101	c6m_sleep_time_day	1	3.901	0.2954	0.7677	-0.0042	0.0049	0.0016	0.0205	0.271186	3.53448	-0.0112999386301778	73913	64769	63532
c6m_0111101	c6m_sleep_time_night	-0.3069	1.4644	-0.2096	0.834	0.0122	0.0049	0.0016	0.0187	0.271186	2.92188	0.0151189437309747	73913	64768	63533
c6m_0111101	c6m_total_sleep_time	0.9669	3.236	0.2988	0.7651	0.0019	0.0051	0.0016	0.0138	0.271186	2.3	-0.00249348392868328	73913	64768	63533
c6m_0111101	c6m_wake_up_time	-0.1368	0.6788	-0.2015	0.8403	-0.011	0.005	0.0016	0.0394	0.271186	5.9697	-0.0110851884949597	73913	65207	63947
c6m_0111101	c_hospital_kikan	-1	4.6905	-0.2989	0.765	0.0041	0.0052	0.0016	0.0146	0.271186	2.51724	0.0111651413945657	73913	70178	68691
c6m_0111101	c_tshfpb_010	-0.0204	0.4181	-0.0487	0.9611	0.0103	0.0051	0.0016	0.1406	0.271186	6.63208	0.011449869797242	73913	73913	73913
c6m_0111101	cd	0.1692	0.7184	0.2356	0.8138	8e-04	0.0048	0.0016	0.072	0.271186	6	-0.0010212113526722	73913	70580	69360
c6m_0111101	childcare_facility_daycare_time_3y	1	9.3059	0.2843	0.7762	0.0142	0.0048	0.0016	0.0083	0.271186	0.783019	0.00563697384714818	73913	66682	65372
c6m_0111101	childcare_facility_daycare_time_4y	NA	NA	NA	NA	NA	NA	0.0016	5e-04	0.271186	0.0694444	NA	73913	66518	65216
c6m_0111101	childcare_facility_starting_age	-1	9.7183	-0.3058	0.7597	-0.0222	0.005	0.0016	0.0107	0.271186	0.972727	-0.0118622450349281	73913	65295	64028
c6m_0111101	constipation_3y	-0.3234	1.5138	-0.2137	0.8308	0.0091	0.005	0.0016	0.028	0.271186	3.94366	0.0121089578379917	73913	66813	65494
c6m_0111101	constipation_4y	0.1003	0.6926	0.1449	0.8848	0.0071	0.0048	0.0016	0.0332	0.271186	4.61111	0.00701195885217171	73913	66776	65459
c6m_0111101	constipation_cum_4y	-0.2323	1.149	-0.2022	0.8398	0.0076	0.0048	0.0016	0.0485	0.271186	5.98765	0.0104660840810575	73913	66813	65494
c6m_0111101	constipation_severity_3y	-0.4791	1.8572	-0.258	0.7964	0.0134	0.0048	0.0016	0.0363	0.271186	4.65385	0.0184886818856625	73913	65818	64527
c6m_0111101	constipation_severity_4y	-0.6777	2.4393	-0.2778	0.7811	0.0115	0.0049	0.0016	0.0324	0.271186	4.37838	0.0176067810376118	73913	65865	64574
c6m_0111101	dr0m_0020701_1	1	3.7914	0.3049	0.7604	-0.0101	0.0054	0.0016	0.0087	0.271186	1.58182	-0.0149802668361995	73913	70178	68691
c6m_0111101	dr0m_0020701_3	-1	4.5379	-0.298	0.7657	0.0131	0.0054	0.0016	0.0126	0.271186	2.29091	0.0199488698691604	73913	70178	68691
c6m_0111101	dr0m_bmi	0.1625	0.6926	0.2347	0.8145	0.0162	0.0055	0.0016	0.1436	0.271186	13.0545	0.0159351079830974	73913	68351	66953
c6m_0111101	dr1m_0040501b	0.8138	2.9644	0.2745	0.7837	-0.0015	0.0055	0.0016	0.009	0.271186	1.8	-0.00468574388746134	73913	70178	68691
c6m_0111101	dr1m_bmi	-0.1874	0.7209	-0.26	0.7949	0.0117	0.0053	0.0016	0.1023	0.271186	10.7684	0.0156587272184101	73913	68280	66886
c6m_0111101	egg_allergy_1hy	-0.3416	1.6947	-0.2015	0.8403	-0.0011	0.0049	0.0016	0.0172	0.271186	2.6875	0.000630194875493648	73913	68351	66953
c6m_0111101	egg_allergy_2y	0.6386	1.9267	0.3314	0.7403	0.0049	0.0048	0.0016	0.024	0.271186	3.80952	0.00126082192170294	73913	68351	66953
c6m_0111101	egg_allergy_3y	0.3261	1.1578	0.2817	0.7782	-0.0053	0.0045	0.0016	0.0306	0.271186	4.56716	-0.00803855233154552	73913	68351	66953
c6m_0111101	egg_allergy_4y	0.5531	1.9961	0.2771	0.7817	-0.0054	0.0047	0.0016	0.0247	0.271186	3.38356	-0.00933308553242787	73913	68351	66953
c6m_0111101	egg_allergy_cum_4y	0.6169	1.9363	0.3186	0.75	-0.0024	0.0044	0.0016	0.0351	0.271186	4.28049	-0.0073060076355569	73913	68351	66953
c6m_0111101	egg_allergy_score_until_4yo	0.1196	0.5735	0.2085	0.8348	7e-04	0.0042	0.0016	0.0558	0.271186	5.58	-0.000398543250873493	73913	68351	66953
c6m_0111101	egg_allergy_score_until_4yo_positive	0.1227	0.5985	0.205	0.8375	0.0015	0.0041	0.0016	0.052	0.271186	5.14851	0.000495910314252717	73913	67525	66163
c6m_0111101	exclusive_breastfeeding_1y	-0.8701	2.8423	-0.3061	0.7595	-0.0449	0.0052	0.0016	0.0262	0.271186	3.9697	-0.0431460741916067	73913	66813	65494
c6m_0111101	febrile_convulsion_cum_4y	0.7011	2.4197	0.2898	0.772	-0.0083	0.0054	0.0016	0.0888	0.271186	8.07273	-0.0180117674753009	73913	68169	66777
c6m_0111101	feeding_type_yesterday_breast_feeding_count_1m	-0.7029	2.5705	-0.2734	0.7845	-0.0193	0.0051	0.0016	0.0168	0.271186	2.84746	-0.017467204589256	73913	65225	63964
c6m_0111101	feeding_type_yesterday_formula_feeding_count_1m	0.4729	2.1568	0.2193	0.8265	0.0205	0.0043	0.0016	0.0086	0.271186	0.754386	0.0206419406092784	73913	65006	63748
c6m_0111101	fever_count_cum_2hy	1	4.0913	0.2941	0.7686	0.021	0.005	0.0016	0.0463	0.271186	5.38372	0.0125894652681826	73913	66144	64849
c6m_0111101	fever_count_cum_2y	1	3.6596	0.2945	0.7684	0.0287	0.005	0.0016	0.036	0.271186	4.44444	0.0230505060125762	73913	66813	65494
c6m_0111101	fever_over_39c_count_cum_2hy	0.7311	2.4933	0.2932	0.7693	0.0199	0.0053	0.0016	0.0364	0.271186	4.08989	0.0160808092440106	73913	66813	65494
c6m_0111101	fever_over_39c_count_cum_2y	0.5191	1.751	0.2964	0.7669	0.0272	0.0055	0.0016	0.0302	0.271186	3.82278	0.0260168161276019	73913	66696	65383
c6m_0111101	first_vaccination_bcg	1	3.877	0.2597	0.7951	0.0097	0.0046	0.0016	0.0051	0.271186	0.822581	0.00755689779527074	73913	66813	65494
c6m_0111101	first_vaccination_dpt	NA	NA	NA	NA	NA	NA	0.0016	0.0012	0.271186	0.193548	NA	73913	66813	65494
c6m_0111101	first_vaccination_haemophilus_b_influenzae	NA	NA	NA	NA	NA	NA	0.0016	8e-04	0.271186	0.135593	NA	73913	66813	65494
c6m_0111101	first_vaccination_hbv	-0.9729	3.0524	-0.3187	0.7499	0.0025	0.0048	0.0016	0.015	0.271186	2.63158	0.00751116597768372	73913	66813	65494
c6m_0111101	first_vaccination_pneumococcus	NA	NA	NA	NA	-0.0124	0.0049	0.0016	-0.0025	0.271186	-0.403226	NA	73913	66813	65494
c6m_0111101	first_vaccination_polio	NA	NA	NA	NA	-8e-04	0.0046	0.0016	-0.0064	0.271186	-1.12281	NA	73913	66813	65494
c6m_0111101	first_vaccination_rotavirus	0.0813	1.3335	0.061	0.9514	-0.0099	0.0051	0.0016	0.0073	0.271186	1.17742	-0.0112899041704209	73913	62712	61488
c6m_0111101	fish_allergy_score_until_4yo_positive	0.1092	1.1939	0.0915	0.9271	-2e-04	0.0053	0.0016	0.0081	0.271186	1.55769	-0.000608394872795278	73913	68351	66953
c6m_0111101	food_allergy_cum_4y	0.4587	1.5084	0.3041	0.7611	3e-04	0.0045	0.0016	0.0458	0.271186	4.77083	-0.00369635173588424	73913	68198	66807
c6m_0111101	food_allergy_cum_count_until_4yo	0.6724	2.056	0.3271	0.7436	-0.002	0.0042	0.0016	0.0447	0.271186	4.96667	-0.00799668671172234	73913	68351	66953
c6m_0111101	food_allergy_egg_feeding_status_case_combined_1yh	-0.578	2.1767	-0.2655	0.7906	0.0094	0.0048	0.0016	0.0402	0.271186	4.46667	0.0152743449015178	73913	63955	62645
c6m_0111101	food_allergy_egg_feeding_status_case_combined_2y	-0.2351	1.1564	-0.2033	0.8389	0.005	0.0047	0.0016	0.0343	0.271186	4.34177	0.00720920422344104	73913	67601	66221
c6m_0111101	food_allergy_egg_feeding_status_case_combined_3y	1	3.5923	0.3076	0.7584	-0.0124	0.0046	0.0016	0.0219	0.271186	2.60714	-0.0199408364597809	73913	68351	66953
c6m_0111101	food_allergy_egg_feeding_status_case_combined_4y	-0.8411	3.1905	-0.2636	0.7921	0.0039	0.0046	0.0016	0.0133	0.271186	1.77333	0.00808061335098094	73913	68351	66953
c6m_0111101	food_allergy_fish_feeding_status_case_combined_1yh	NA	NA	NA	NA	2e-04	0.0047	0.0016	-0.0077	0.271186	-1.30508	NA	73913	68134	66741
c6m_0111101	food_allergy_fish_feeding_status_case_combined_2y	0.9075	3.4252	0.265	0.791	0.0052	0.0047	0.0016	0.0034	0.271186	0.53125	0.00342194082006399	73913	68102	66714
c6m_0111101	food_allergy_fish_feeding_status_case_combined_3y	NA	NA	NA	NA	-0.0033	0.0042	0.0016	-0.0118	0.271186	-2.40816	NA	73913	68351	66953
c6m_0111101	food_allergy_fruit_feeding_status_case_combined_1yh	0.3771	1.8803	0.2006	0.841	-1.098e-05	0.0048	0.0016	0.0068	0.271186	1.21429	-0.00126082222919142	73913	68258	66864
c6m_0111101	food_allergy_fruit_feeding_status_case_combined_2y	-0.3624	6.4348	-0.0563	0.9551	-0.0051	0.0048	0.0016	0.002	0.271186	0.3125	-0.0047930466647465	73913	67881	66495
c6m_0111101	food_allergy_fruit_feeding_status_case_combined_3y	NA	NA	NA	NA	-7e-04	0.0048	0.0016	-7e-04	0.271186	-0.107692	NA	73913	68351	66953
c6m_0111101	food_allergy_milk_feeding_status_case_combined_1yh	1	6.1216	0.3102	0.7564	-0.0089	0.0052	0.0016	0.0113	0.271186	1.82258	-0.0179750302715606	73913	63742	62439
c6m_0111101	food_allergy_milk_feeding_status_case_combined_2y	1	5.3583	0.3144	0.7532	-0.011	0.0047	0.0016	0.0185	0.271186	2.84615	-0.0210868826986607	73913	67995	66609
c6m_0111101	food_allergy_milk_feeding_status_case_combined_3y	1	6.3055	0.3084	0.7578	-0.0079	0.0048	0.0016	0.0097	0.271186	1.49231	-0.0161392259397901	73913	68351	66953
c6m_0111101	food_allergy_milk_feeding_status_case_combined_4y	-1	4.8189	-0.2621	0.7933	0.0132	0.0044	0.0016	0.0075	0.271186	1.10294	0.0184717761519391	73913	68351	66953
c6m_0111101	food_allergy_non_peanuts_nuts_feeding_status_case_combined_4y	-0.2173	1.4886	-0.1459	0.884	5e-04	0.005	0.0016	0.0075	0.271186	0.9375	0.00128995789958098	73913	68212	66818
c6m_0111101	food_allergy_nuts_feeding_status_case_combined_1yh	0.1789	0.8513	0.2101	0.8336	-0.0067	0.0055	0.0016	0.0278	0.271186	3.97143	-0.00846924497755315	73913	67626	66242
c6m_0111101	food_allergy_nuts_feeding_status_case_combined_2y	0.5242	1.7971	0.2917	0.7705	0.0022	0.0051	0.0016	0.0206	0.271186	2.98551	-0.000681540133705735	73913	68351	66953
c6m_0111101	food_allergy_nuts_feeding_status_case_combined_3y	0.0903	0.8624	0.1047	0.9166	-0.0023	0.005	0.0016	0.0233	0.271186	2.94937	-0.0030309545989013	73913	68351	66953
c6m_0111101	food_allergy_peanuts_feeding_status_case_combined_4y	0.4808	2.0999	0.229	0.8189	-0.0025	0.005	0.0016	0.0073	0.271186	1.01389	-0.00431962031272841	73913	68182	66790
c6m_0111101	food_allergy_score_cum_count_until_4yo	0.301	0.9919	0.3034	0.7616	-0.0033	0.0047	0.0016	0.064	0.271186	6.09524	-0.00677914935660524	73913	68181	66790
c6m_0111101	food_allergy_sesame_feeding_status_case_combined_1yh	-0.5469	2.1392	-0.2556	0.7982	0.005	0.0049	0.0016	0.0083	0.271186	1.22059	0.00734624128224161	73913	68116	66727
c6m_0111101	food_allergy_sesame_feeding_status_case_combined_2y	NA	NA	NA	NA	0.0046	0.0044	0.0016	-0.0116	0.271186	-2	NA	73913	68351	66953
c6m_0111101	food_allergy_sesame_feeding_status_case_combined_3y	1	4.3159	0.2504	0.8023	0.002	0.0049	0.0016	0.0033	0.271186	0.540984	-0.000360473978534448	73913	68351	66953
c6m_0111101	food_allergy_shellfish_feeding_status_case_combined_1yh	1	3.8254	0.2791	0.7802	-0.0075	0.0054	0.0016	0.0297	0.271186	4.30435	-0.0155819993487674	73913	68097	66708
c6m_0111101	food_allergy_shellfish_feeding_status_case_combined_2y	-0.437	1.7356	-0.2518	0.8012	0.006	0.0048	0.0016	0.0117	0.271186	1.82812	0.00833816391046233	73913	67868	66484
c6m_0111101	food_allergy_shellfish_feeding_status_case_combined_3y	1	7.6279	0.2168	0.8284	-0.0039	0.0051	0.0016	0.0023	0.271186	0.338235	-0.00732670043198069	73913	68351	66953
c6m_0111101	food_allergy_shellfish_feeding_status_case_combined_4y	-0.2115	0.9563	-0.2211	0.825	0.0057	0.0054	0.0016	0.0249	0.271186	3.32	0.00750806871465901	73913	67848	66465
c6m_0111101	food_allergy_soba_feeding_status_case_combined_1yh	-0.5266	2.1142	-0.2491	0.8033	-0.0015	0.0051	0.0016	0.0249	0.271186	3.95238	0.00175193126810116	73913	68104	66713
c6m_0111101	food_allergy_soba_feeding_status_case_combined_2y	-1	4.3448	-0.262	0.7934	0.0093	0.0051	0.0016	0.0143	0.271186	2.2	0.0156096163850364	73913	66059	64717
c6m_0111101	food_allergy_soba_feeding_status_case_combined_3y	0.7623	3.0109	0.2532	0.8001	0.0052	0.0054	0.0016	0.0059	0.271186	0.819444	0.00319017976537383	73913	68351	66953
c6m_0111101	food_allergy_soba_feeding_status_case_combined_4y	1	3.6496	0.2976	0.766	-0.0023	0.0056	0.0016	0.0094	0.271186	1.32394	-0.00669408045209342	73913	68172	66781
c6m_0111101	food_allergy_wheat_feeding_status_case_combined_1yh	-1	5.1202	-0.277	0.7817	0.0049	0.0047	0.0016	0.008	0.271186	1.45455	0.0105050002946421	73913	63916	62606
c6m_0111101	fruit_allergy_score_until_4yo_positive	0.5876	2.1935	0.2679	0.7888	-0.0026	0.0054	0.0016	0.0137	0.271186	2.20968	-0.00555383399953869	73913	68351	66953
c6m_0111101	ft1b_0080001	0.3953	1.3712	0.2883	0.7731	0.0016	0.005	0.0016	0.0438	0.271186	3.68067	-0.00168998786081001	73913	71319	70066
c6m_0111101	ft1b_0400001	-0.6839	2.4415	-0.2801	0.7794	0.0041	0.0051	0.0016	0.0545	0.271186	4.12879	0.0109458317896495	73913	71319	70066
c6m_0111101	ft1b_0410001	-0.5959	2.1012	-0.2836	0.7767	0.0015	0.0051	0.0016	0.0599	0.271186	3.94079	0.00763133750559969	73913	70819	69585
c6m_0111101	ft1b_0420001	-0.3018	1.2056	-0.2504	0.8023	0.0011	0.0051	0.0016	0.0544	0.271186	3.62667	0.00407877871871338	73913	70346	69125
c6m_0111101	ft1b_0430001	-1	3.7244	-0.2847	0.7759	0.0123	0.0049	0.0016	0.0461	0.271186	3.17931	0.023370558734307	73913	61764	60657
c6m_0111101	ft1b_0440001	0.6793	2.3555	0.2884	0.773	-0.015	0.0049	0.0016	0.053	0.271186	4.24	-0.022486143882573	73913	70697	69466
c6m_0111101	ft1b_0450001	-0.3721	1.6913	-0.22	0.8259	0.0049	0.0047	0.0016	0.0486	0.271186	4.58491	0.00858565120132622	73913	71057	69814
c6m_0111101	ft1b_0460001	0.3288	1.0689	0.3076	0.7584	-8.2816e-05	0.0045	0.0016	0.0516	0.271186	4.96154	-0.00315857652278564	73913	71027	69786
c6m_0111101	ft1b_0470001b	NA	NA	NA	NA	0.0091	0.0051	0.0016	-0.0046	0.271186	-0.479167	NA	73913	68351	66953
c6m_0111101	ft1b_0480001	-0.0552	0.8335	-0.0663	0.9472	-0.0031	0.0052	0.0016	0.0568	0.271186	3.44242	-0.00278277452423871	73913	70663	69433
c6m_0111101	gastroenteritis_cum_2y	0.4639	1.5461	0.3001	0.7641	0.1701	0.0053	0.0016	0.0158	0.271186	2.07895	0.180367818685228	73913	67902	66531
c6m_0111101	hand_foot_and_mouth_disease_cum_2y	NA	NA	NA	NA	0.0215	0.0049	0.0016	-6e-04	0.271186	-0.0810811	NA	73913	66813	65494
c6m_0111101	hba1c_ngsp_early	0.0378	0.5622	0.0672	0.9464	-1.2392e-05	0.0048	0.0016	0.0558	0.271186	6.2	-0.000381701470968213	73913	65376	64106
c6m_0111101	herpangina_cum_2y	1	5.2054	0.2845	0.776	0.0121	0.0049	0.0016	0.0091	0.271186	1.26389	0.00737096034130885	73913	66813	65494
c6m_0111101	hg	-0.4376	1.5204	-0.2878	0.7735	-0.0027	0.0053	0.0016	0.078	0.271186	1.93069	0.00217081518048335	73913	70875	69648
c6m_0111101	hsv_infection_cum_2y	1	10.1138	0.2783	0.7808	0.0067	0.005	0.0016	0.0026	0.271186	0.472727	0.00167623928161055	73913	62761	61560
c6m_0111101	influenza_viral_infections_cum_4y	0.9933	3.1658	0.3138	0.7537	0.0134	0.0046	0.0016	0.0286	0.271186	3.91781	0.00789350029478605	73913	65731	64446
c6m_0111101	intellectual_and_developmental_disability_including_language_delay_cum_4y	NA	NA	NA	NA	NA	NA	0.0016	2e-04	0.271186	0.030303	NA	73913	65855	64573
c6m_0111101	isacc_modified_current_runny_nose_autumn_2y	-1	16.3621	-0.1974	0.8435	0.0172	0.0046	0.0016	0.0014	0.271186	0.237288	0.0235604948734599	73913	65089	63825
c6m_0111101	isacc_modified_current_runny_nose_autumn_3y	-1	9.6466	-0.2898	0.772	0.0133	0.0048	0.0016	0.0039	0.271186	0.590909	0.0214638490803551	73913	65376	64106
c6m_0111101	isacc_modified_current_runny_nose_autumn_4y	NA	NA	NA	NA	0.0192	0.0046	0.0016	-0.0066	0.271186	-1.06452	NA	73913	65376	64106
c6m_0111101	isacc_modified_current_runny_nose_nonpollen_season_2y	NA	NA	NA	NA	NA	NA	0.0016	5e-04	0.271186	0.0746269	NA	73913	64929	63677
c6m_0111101	isacc_modified_current_runny_nose_nonpollen_season_3y	NA	NA	NA	NA	0.0139	0.0046	0.0016	-0.0024	0.271186	-0.393443	NA	73913	65376	64106
c6m_0111101	isacc_modified_current_runny_nose_nonpollen_season_4y	NA	NA	NA	NA	NA	NA	0.0016	0.001	0.271186	0.149254	NA	73913	65376	64106
c6m_0111101	isacc_modified_current_runny_nose_pollen_season_2y	NA	NA	NA	NA	NA	NA	0.0016	6e-04	0.271186	0.0983607	NA	73913	64938	63683
c6m_0111101	isacc_modified_current_runny_nose_pollen_season_3y	-1	4.0712	-0.2877	0.7736	0.009	0.0047	0.0016	0.0055	0.271186	0.833333	0.0132809921863587	73913	65376	64106
c6m_0111101	isacc_modified_current_runny_nose_pollen_season_4y	0.3045	1.5402	0.1977	0.8433	0.008	0.0051	0.0016	0.0103	0.271186	1.43056	0.00748329026179854	73913	65376	64106
c6m_0111101	isacc_modified_current_runny_nose_spring_2y	1	9.6748	0.267	0.7894	0.0155	0.0051	0.0016	0.0019	0.271186	0.301587	0.0124303127994494	73913	64549	63301
c6m_0111101	isacc_modified_current_runny_nose_spring_3y	-0.9962	4.0048	-0.2487	0.8036	0.0085	0.0046	0.0016	0.0027	0.271186	0.428571	0.0114964578215101	73913	62797	61598
c6m_0111101	isacc_modified_current_runny_nose_spring_4y	-0.6862	2.7244	-0.2519	0.8011	0.0104	0.0048	0.0016	0.0091	0.271186	1.28169	0.0139704901888234	73913	65376	64106
c6m_0111101	isacc_modified_current_runny_nose_summer_2y	NA	NA	NA	NA	0.0081	0.0051	0.0016	-7e-04	0.271186	-0.118644	NA	73913	64521	63272
c6m_0111101	isacc_modified_current_runny_nose_summer_3y	-1	7.099	-0.2368	0.8128	0.0138	0.0046	0.0016	0.0024	0.271186	0.358209	0.0182943511361185	73913	65376	64106
c6m_0111101	isacc_modified_current_runny_nose_summer_4y	NA	NA	NA	NA	0.0097	0.0053	0.0016	-3e-04	0.271186	-0.0379747	NA	73913	65376	64106
c6m_0111101	isacc_modified_current_runny_nose_winter_2y	0.7973	2.642	0.3018	0.7628	0.0147	0.005	0.0016	0.0049	0.271186	0.742424	0.0137802295394573	73913	65141	63879
c6m_0111101	isacc_modified_current_runny_nose_winter_3y	NA	NA	NA	NA	0.003	0.0045	0.0016	-9e-04	0.271186	-0.160714	NA	73913	65376	64106
c6m_0111101	isacc_modified_current_runny_nose_winter_4y	NA	NA	NA	NA	0.0071	0.005	0.0016	-0.0038	0.271186	-0.535211	NA	73913	65376	64106
c6m_0111101	kawasaki_disease_cum_4y	NA	NA	NA	NA	0.0048	0.0045	0.0016	-6e-04	0.271186	-0.0967742	NA	73913	68106	66715
c6m_0111101	length_of_labor	-0.8372	2.6223	-0.3193	0.7495	-0.0085	0.0047	0.0016	0.0336	0.271186	4.73239	-0.00303565420585487	73913	66813	65494
c6m_0111101	low_birth_weight	-0.9351	3.2746	-0.2856	0.7752	0.006	0.0053	0.0016	0.0312	0.271186	4.8	0.01333313306622	73913	65376	64106
c6m_0111101	lower_respiratory_tract_infection_cum_2y	0.8594	3.0654	0.2804	0.7792	0.0332	0.0047	0.0016	0.0186	0.271186	2.58333	0.0454523338784191	73913	34397	33696
c6m_0111101	m0mb_0410001	-0.4679	1.573	-0.2975	0.7661	7e-04	0.0049	0.0016	0.0693	0.271186	6.41667	0.0058636785669091	73913	71319	70066
c6m_0111101	m0mb_0420001	-0.4072	1.3706	-0.2971	0.7664	-8e-04	0.0046	0.0016	0.0712	0.271186	6.47273	0.00365244215636502	73913	71319	70066
c6m_0111101	m0mb_0430001	0.2397	1.0186	0.2353	0.814	1e-04	0.005	0.0016	0.062	0.271186	4.46043	-0.00235992733409744	73913	71319	70066
c6m_0111101	m0mb_0450001	-1	3.9436	-0.3015	0.763	-8e-04	0.005	0.0016	0.0209	0.271186	3.16667	0.00611577678982313	73913	71319	70066
c6m_0111101	m0mb_0460001	-0.8932	3.0621	-0.2917	0.7705	-0.0019	0.0048	0.0016	0.0224	0.271186	3.5	0.0034196656129641	73913	71319	70066
c6m_0111101	m0mb_0480001	-0.5297	1.7974	-0.2947	0.7682	0.0015	0.0049	0.0016	0.0638	0.271186	6.44444	0.00714330705880907	73913	71319	70066
c6m_0111101	m1m_0030001_1	NA	NA	NA	NA	NA	NA	0.0016	0.0011	0.271186	0.186441	NA	73913	70178	68691
c6m_0111101	m1m_0030001_2	-1	4.7487	-0.2863	0.7746	0.0011	0.005	0.0016	0.0098	0.271186	1.46269	0.00657539908461281	73913	70178	68691
c6m_0111101	m1m_0030001_3	NA	NA	NA	NA	0.003	0.005	0.0016	-0.0104	0.271186	-1.92593	NA	73913	70178	68691
c6m_0111101	m1m_0040001_1	-0.0568	0.8962	-0.0634	0.9494	0.0077	0.005	0.0016	0.0166	0.271186	2.72131	0.00844311177123204	73913	70178	68691
c6m_0111101	m1m_0040001_2	1	6.672	0.2414	0.8093	0.0035	0.0047	0.0016	0.0022	0.271186	0.431373	0.000649543712098428	73913	70178	68691
c6m_0111101	m1m_0040001_4	-0.7116	2.4678	-0.2884	0.7731	-0.0059	0.0051	0.0016	0.0173	0.271186	2.74603	-0.002465566715087	73913	70178	68691
c6m_0111101	m1m_0040001_6	NA	NA	NA	NA	-0.0039	0.0047	0.0016	-0.0088	0.271186	-1.76	NA	73913	70178	68691
c6m_0111101	m1m_0250001_1	0.5914	1.9982	0.296	0.7673	-0.0016	0.0048	0.0016	0.0132	0.271186	2.09524	-0.0044282833658854	73913	70178	68691
c6m_0111101	m1m_0250001_2	-0.6907	2.3347	-0.2959	0.7673	0.0023	0.0048	0.0016	0.0101	0.271186	1.60317	0.00521866534058683	73913	70178	68691
c6m_0111101	m1m_0250001_3	-0.3272	2.8343	-0.1154	0.9081	-0.0011	0.0048	0.0016	0.0035	0.271186	0.603448	-0.000380003098423439	73913	70178	68691
c6m_0111101	m1m_0260001_1	-0.4392	1.6067	-0.2733	0.7846	-0.0046	0.0047	0.0016	0.0079	0.271186	1.36207	-0.0032973197728199	73913	69564	68106
c6m_0111101	m1m_0260001_2	0.3257	1.6524	0.1971	0.8438	0.0069	0.0048	0.0016	0.0055	0.271186	0.901639	0.00629068891889881	73913	70178	68691
c6m_0111101	m1m_bed_time	NA	NA	NA	NA	NA	NA	0.0016	2e-04	0.271186	0.0350877	NA	73913	65276	64014
c6m_0111101	m1m_nap_count	0.4555	1.5419	0.2954	0.7677	-0.001	0.0049	0.0016	0.0286	0.271186	4.4	-0.00429805570299144	73913	57966	56845
c6m_0111101	m1m_night_wake_up_count	0.6269	2.0729	0.3024	0.7623	-0.0024	0.0049	0.0016	0.0238	0.271186	3.83871	-0.00655834380904166	73913	65178	63919
c6m_0111101	m1m_sleep_time_day	0.9723	2.9944	0.3247	0.7454	0.0048	0.0046	0.0016	0.0395	0.271186	6.69492	-0.00225917262354147	73913	58162	57042
c6m_0111101	m1m_sleep_time_night	0.0836	0.9218	0.0907	0.9278	0.0112	0.005	0.0016	0.0141	0.271186	2.2381	0.0126090094946194	73913	57865	56750
c6m_0111101	m1m_total_sleep_time	1	3.3681	0.3199	0.7491	0.0094	0.0049	0.0016	0.028	0.271186	4.66667	0.00306062607256503	73913	64930	63682
c6m_0111101	m1m_wake_up_time	0.2788	1.2176	0.229	0.8189	0.0067	0.0044	0.0016	0.0249	0.271186	3.19231	0.00559113913520858	73913	65158	63900
c6m_0111101	mbpfas0001b	-0.7862	3.2537	-0.2416	0.8091	0.0112	0.0046	0.0016	0.0136	0.271186	0.660194	0.0156768358215755	73913	68351	66953
c6m_0111101	mbpfas0007	-1	13.9501	-0.2545	0.7991	0.0086	0.0047	0.0016	0.0067	0.271186	0.345361	0.0206879741855369	73913	70238	69022
c6m_0111101	mbpfas0009	-0.1204	1.0987	-0.1095	0.9128	-0.0038	0.0052	0.0016	0.054	0.271186	2.45455	-0.0029036071390653	73913	71187	69942
c6m_0111101	mbpfas0013	0.1452	0.9524	0.1525	0.8788	-0.0114	0.005	0.0016	0.0495	0.271186	2.25	-0.0134528896174302	73913	71319	70066
c6m_0111101	mbpfas0017	0.4483	1.6882	0.2655	0.7906	-0.0107	0.0051	0.0016	0.0561	0.271186	2.55	-0.0157966975515282	73913	71319	70066
c6m_0111101	mbpfas0021	0.8473	3.2941	0.2572	0.797	-0.0153	0.0048	0.0016	0.0148	0.271186	0.714976	-0.020143057795186	73913	71319	70066
c6m_0111101	mbpfas0025	NA	NA	NA	NA	-0.0127	0.0047	0.0016	-0.001	0.271186	-0.046729	NA	73913	71319	70066
c6m_0111101	mbpfas0029	-0.1871	1.2945	-0.1445	0.8851	-0.0123	0.0049	0.0016	0.0334	0.271186	1.63725	-0.0115820408390983	73913	71319	70066
c6m_0111101	mbpfas0039b	NA	NA	NA	NA	NA	NA	0.0016	0.0042	0.271186	0.214286	NA	73913	68351	66953
c6m_0111101	mbpfas0041	NA	NA	NA	NA	NA	NA	0.0016	0.0047	0.271186	0.20524	NA	73913	71319	70066
c6m_0111101	mbpfas0045	NA	NA	NA	NA	-0.0091	0.0049	0.0016	-0.008	0.271186	-0.451977	NA	73913	71319	70066
c6m_0111101	mbpfas0047	1	4.1755	0.291	0.7711	-0.019	0.0054	0.0016	0.0515	0.271186	2.48792	-0.0315656061150025	73913	71319	70066
c6m_0111101	mbpfas0053b	-0.6627	2.4615	-0.2692	0.7878	-0.0081	0.0047	0.0016	0.0222	0.271186	1.21978	-0.00470564436670214	73913	68351	66953
c6m_0111101	mbpfas0067b	0.8417	2.8988	0.2904	0.7715	0.0144	0.0048	0.0016	0.0296	0.271186	1.5914	0.00964608440174912	73913	68351	66953
c6m_0111101	mbpfas0073	0.1324	0.8433	0.1569	0.8753	4e-04	0.0047	0.0016	0.0626	0.271186	2.69828	-0.000941233213653756	73913	71319	70066
c6m_0111101	milk_allergy_1hy	1	4.3758	0.3076	0.7584	-0.0017	0.0047	0.0016	0.0138	0.271186	2.15625	-0.00819368057417211	73913	68351	66953
c6m_0111101	milk_allergy_2y	1	4.6725	0.3061	0.7595	-8e-04	0.0049	0.0016	0.0113	0.271186	1.79365	-0.00697650901261349	73913	68351	66953
c6m_0111101	milk_allergy_3y	1	17.9916	0.2504	0.8023	-0.0055	0.0045	0.0016	0.0017	0.271186	0.288136	-0.0132905913747635	73913	68351	66953
c6m_0111101	milk_allergy_cum_4y	0.9712	2.9666	0.3274	0.7434	-3e-04	0.0046	0.0016	0.0203	0.271186	3.02985	-0.00592036117189205	73913	67552	66186
c6m_0111101	milk_allergy_score_until_4yo	1	3.836	0.3174	0.7509	-0.0033	0.0046	0.0016	0.0317	0.271186	4.28378	-0.0124141413708008	73913	67101	65752
c6m_0111101	milk_allergy_score_until_4yo_positive	1	4.1358	0.3151	0.7527	-0.0027	0.0047	0.0016	0.0309	0.271186	4.06579	-0.0122448774758094	73913	67571	66208
c6m_0111101	mn	0.5034	1.6321	0.3084	0.7578	0.0013	0.005	0.0016	0.0781	0.271186	4.91195	-0.00445867187217985	73913	71000	69775
c6m_0111101	mt1b_0020001	0.1537	0.6527	0.2355	0.8139	-0.0052	0.0047	0.0016	0.0349	0.271186	4.30864	-0.00665940607231476	73913	71319	70066
c6m_0111101	mt1b_0020101	0.2213	0.8003	0.2765	0.7822	-0.0053	0.0046	0.0016	0.0332	0.271186	4.25641	-0.00758265839512354	73913	63050	61987
c6m_0111101	mt1b_0030001	-0.391	1.558	-0.251	0.8018	-0.0039	0.005	0.0016	0.0286	0.271186	3.575	-0.00170344986596501	73913	62212	61182
c6m_0111101	mt1b_0030101	-0.2925	1.2579	-0.2325	0.8161	-0.004	0.0051	0.0016	0.0294	0.271186	3.58537	-0.00249953603504935	73913	61296	60277
c6m_0111101	mt1b_0040001b	-1	4.1147	-0.2975	0.7661	-0.001	0.0046	0.0016	0.015	0.271186	2.58621	0.00497616100816127	73913	68351	66953
c6m_0111101	mt1b_0040101b	-1	4.3662	-0.2942	0.7686	-8e-04	0.0046	0.0016	0.0141	0.271186	2.35	0.00529436821133073	73913	68351	66953
c6m_0111101	mt1b_0050001	0.5225	1.6949	0.3082	0.7579	-0.0072	0.0047	0.0016	0.0302	0.271186	4.50746	-0.0112732978143229	73913	71319	70066
c6m_0111101	mt1b_0050101	0.4938	1.6258	0.3037	0.7613	-0.0056	0.0048	0.0016	0.03	0.271186	4.34783	-0.00937308369704055	73913	71319	70066
c6m_0111101	mt1b_0060001	0.1458	0.7945	0.1835	0.8544	6e-04	0.0043	0.0016	0.02	0.271186	2.85714	-0.000205257555058728	73913	71319	70066
c6m_0111101	mt1b_0060101	0.2999	1.0424	0.2877	0.7736	0.0011	0.0044	0.0016	0.0191	0.271186	2.72857	-0.000523466489073223	73913	71319	70066
c6m_0111101	mt1b_0080001	0.4434	1.4249	0.3112	0.7557	-0.0062	0.0044	0.0016	0.0576	0.271186	6.32967	-0.0110116534670878	73913	71319	70066
c6m_0111101	mt1b_0100101	-0.0702	0.6035	-0.1163	0.9074	0.0013	0.0052	0.0016	0.0571	0.271186	3.48171	0.00207995824044372	73913	71319	70066
c6m_0111101	mt1b_0100201	-0.0607	0.5412	-0.1122	0.9107	-0.0015	0.005	0.0016	0.055	0.271186	6.11111	-0.00101399500978702	73913	71319	70066
c6m_0111101	mt1b_0100301	-0.528	1.8112	-0.2915	0.7707	-2e-04	0.0051	0.0016	0.034	0.271186	4.72222	0.00375442008774408	73913	71319	70066
c6m_0111101	mt1b_0100401	-0.3577	1.3105	-0.273	0.7849	4e-04	0.005	0.0016	0.039	0.271186	5.34247	0.00330783460891706	73913	71319	70066
c6m_0111101	mt1b_0100501	-0.4967	1.8552	-0.2677	0.7889	0.0052	0.0054	0.0016	0.0606	0.271186	5.66355	0.0106141781393741	73913	71319	70066
c6m_0111101	mt1b_0100601	-0.4838	1.7629	-0.2744	0.7838	0.0018	0.0055	0.0016	0.0596	0.271186	5.51852	0.00680068906252552	73913	71319	70066
c6m_0111101	mt1b_0100701	-0.4187	1.3841	-0.3025	0.7623	-0.0029	0.0051	0.0016	0.0456	0.271186	5.92208	0.000585288117239734	73913	71319	70066
c6m_0111101	mt1b_0100801	0.8248	2.8014	0.2944	0.7684	0.002	0.0057	0.0016	0.0914	0.271186	7.87931	-0.0082583065848039	73913	68796	67632
c6m_0111101	mt1b_0200101	-0.0989	0.6563	-0.1507	0.8802	-0.0106	0.0053	0.0016	0.0567	0.271186	5.0177	-0.010347714938922	73913	71319	70066
c6m_0111101	mt1b_0200201	0.0618	0.5774	0.107	0.9148	0.0115	0.0053	0.0016	0.0537	0.271186	4.92661	0.0116705536658915	73913	71319	70066
c6m_0111101	mt1b_0200301	-0.4177	1.3373	-0.3123	0.7548	-0.0015	0.0049	0.0016	0.0432	0.271186	4.69565	0.00196274913323789	73913	71319	70066
c6m_0111101	mt1b_0200401	0.7006	2.4087	0.2909	0.7712	2e-04	0.0048	0.0016	0.0552	0.271186	5.52	-0.00656579940384537	73913	71319	70066
c6m_0111101	mt1b_0200501	-0.2302	0.979	-0.2351	0.8141	0.0037	0.0048	0.0016	0.026	0.271186	1.9697	0.00539363156772446	73913	71319	70066
c6m_0111101	mt1b_0400001	0.2469	0.9512	0.2596	0.7952	-0.0034	0.005	0.0016	0.0725	0.271186	6.90476	-0.00642459773516138	73913	71319	70066
c6m_0111101	mt1b_0410001	0.0857	0.6733	0.1273	0.8987	-0.0032	0.0048	0.0016	0.0631	0.271186	6.8587	-0.0043188622142834	73913	71319	70066
c6m_0111101	mt1b_0420001	0.0915	0.7624	0.12	0.9045	-0.0037	0.0049	0.0016	0.0587	0.271186	6.52222	-0.00486966195747113	73913	71319	70066
c6m_0111101	mt1b_0430001	0.0088	0.5739	0.0154	0.9877	0.0086	0.0053	0.0016	0.058	0.271186	4.87395	0.00910175938648754	73913	71319	70066
c6m_0111101	mt1b_0440001	-7e-04	0.6394	-0.0011	0.9991	-0.0035	0.0049	0.0016	0.0611	0.271186	6.17172	-0.00373879996302063	73913	71319	70066
c6m_0111101	mt1b_0450001	-0.3592	1.3706	-0.2621	0.7933	-0.0066	0.0051	0.0016	0.029	0.271186	4.14286	-0.00446100728095031	73913	71319	70066
c6m_0111101	mt1b_0460001	-0.6669	2.2447	-0.2971	0.7664	-0.0085	0.0053	0.0016	0.0312	0.271186	4.52174	-0.00416479117720698	73913	71319	70066
c6m_0111101	mt1b_0470001	NA	NA	NA	NA	0.0162	0.0051	0.0016	-0.0051	0.271186	-0.87931	NA	73913	71319	70066
c6m_0111101	mt1b_0480001	0.0488	0.6501	0.0751	0.9401	8e-04	0.005	0.0016	0.0615	0.271186	5.6422	0.000356309501316312	73913	71319	70066
c6m_0111101	mt1u_0010001	-0.6814	2.148	-0.3172	0.7511	-0.0048	0.0048	0.0016	0.0165	0.271186	2.79661	-0.0014862948617968	73913	71319	70066
c6m_0111101	mt1u_0020001	-0.4913	1.5811	-0.3107	0.756	-0.0036	0.0049	0.0016	0.013	0.271186	2.13115	-0.00150073129776932	73913	71319	70066
c6m_0111101	mt2b_0410001	-0.4927	1.7325	-0.2844	0.7761	0.0053	0.0051	0.0016	0.0775	0.271186	6.73913	0.0114395007453858	73913	71319	70066
c6m_0111101	mt2b_0420001	-0.3804	1.3815	-0.2754	0.783	0.003	0.005	0.0016	0.0791	0.271186	6.76068	0.00770507480678088	73913	71319	70066
c6m_0111101	mt2b_0430001	0.3361	1.2049	0.2789	0.7803	0.0098	0.0053	0.0016	0.0853	0.271186	5.29814	0.00651773208686599	73913	71319	70066
c6m_0111101	mt2b_0450001	0.238	0.8994	0.2646	0.7913	-0.0052	0.0053	0.0016	0.0514	0.271186	6.425	-0.0077546929156165	73913	71319	70066
c6m_0111101	mt2b_0460001	0.213	0.8417	0.2531	0.8002	-0.008	0.005	0.0016	0.0452	0.271186	5.38095	-0.0103458180144596	73913	71319	70066
c6m_0111101	mt2b_0480001	-0.149	0.7591	-0.1962	0.8444	0.0087	0.005	0.0016	0.0758	0.271186	5.57353	0.0111167242974777	73913	70932	69702
c6m_0111101	mt2b_0490001	-0.1816	0.8565	-0.212	0.8321	-0.0145	0.0052	0.0016	0.0271	0.271186	3.56579	-0.0140614063443955	73913	71021	69785
c6m_0111101	mt2u_0010001	0.8278	2.8442	0.2911	0.771	-2e-04	0.0049	0.0016	0.0227	0.271186	3.72131	-0.00526107833341065	73913	70753	69523
c6m_0111101	mt2u_0020001	0.3184	1.3366	0.2382	0.8117	0.005	0.0049	0.0016	0.0228	0.271186	3.8	0.00331681784433032	73913	70787	69561
c6m_0111101	mumps_cum_4y	1	10.0022	0.2852	0.7755	0.0011	0.005	0.0016	0.0044	0.271186	0.594595	-0.00639951612167216	73913	65903	64611
c6m_0111101	mycotic_or_fungal_infection_cum_2y	0.283	1.6432	0.1722	0.8633	0.0167	0.0043	0.0016	0.0053	0.271186	0.929825	0.0175688208480606	73913	63720	62517
c6m_0111101	nuts_allergy_score_until_4yo_positive	1	10.3568	0.2904	0.7715	-0.0127	0.0055	0.0016	0.0098	0.271186	1.44118	-0.025536851335867	73913	68351	66953
c6m_0111101	otitis_media_cum_2y	1	5.668	0.2856	0.7752	0.0013	0.0052	0.0016	0.0243	0.271186	3.68182	-0.00882728023304693	73913	68149	66758
c6m_0111101	out_of_night_diapers_age_4y	0.4863	1.7559	0.2769	0.7818	0.0078	0.0047	0.0016	0.0304	0.271186	2.15603	0.0051831306388693	73913	64843	63594
c6m_0111101	participant_reported_food_allergy_cum_4y	0.6069	1.8512	0.3278	0.743	-0.0019	0.0041	0.0016	0.0429	0.271186	4.71429	-0.007207100215145	73913	68351	66953
c6m_0111101	pb	0.7133	2.5938	0.275	0.7833	-0.0076	0.0045	0.0016	0.0508	0.271186	6.51282	-0.0147166598188786	73913	70903	69681
c6m_0111101	peanuts_allergy_score_4yo_positive	1	27.7913	0.155	0.8768	-0.0048	0.0047	0.0016	0.0018	0.271186	0.28125	-0.0124255380295811	73913	68351	66953
c6m_0111101	premature_birth	-0.957	3.4648	-0.2762	0.7824	0.0141	0.0051	0.0016	0.0091	0.271186	1.56897	0.0190430795022701	73913	65376	64106
c6m_0111101	psychomotor_developmental_delay_cum_4y	NA	NA	NA	NA	4e-04	0.0047	0.0016	-0.0018	0.271186	-0.295082	NA	73913	65793	64507
c6m_0111101	roseola_infantum_cum_2y	1	5.768	0.2861	0.7748	0.0087	0.0053	0.0016	0.0126	0.271186	2	0.00184692946145111	73913	68235	66844
c6m_0111101	rsv_infection_cum_2y	0.0977	0.7923	0.1234	0.9018	0.0236	0.0047	0.0016	0.0361	0.271186	5.30882	0.025180179835661	73913	66116	64839
c6m_0111101	sccon003	0.1235	0.5792	0.2132	0.8312	0.0237	0.005	0.0016	0.0704	0.271186	8.38095	0.0241783412976502	73913	71029	69795
c6m_0111101	sccon005	0.6963	2.4886	0.2798	0.7796	0.0043	0.0048	0.0016	0.0252	0.271186	3.76119	6.18248626389056e-05	73913	70444	69222
c6m_0111101	se	0.1786	0.8389	0.2129	0.8314	0.0086	0.0054	0.0016	0.0628	0.271186	1.82558	0.00739256056341096	73913	70806	69582
c6m_0111101	shellfish_allergy_score_until_4yo_positive	-1	4.9319	-0.2281	0.8195	-6e-04	0.0048	0.0016	0.0027	0.271186	0.442623	0.00170518004514983	73913	68351	66953
c6m_0111101	soba_allergy_score_until_4yo_positive	0.0275	1.1482	0.024	0.9809	6.433e-05	0.0048	0.0016	0.0105	0.271186	1.75	-4.46942772444178e-05	73913	68351	66953
c6m_0111101	soybean_allergy_score_until_4yo_positive	0.2939	1.4995	0.196	0.8446	0.0013	0.0046	0.0016	0.0084	0.271186	1.29231	0.000304153374226029	73913	68351	66953
c6m_0111101	streptococcus_pyogenes_cum_4y	1	12.8711	0.2894	0.7722	0.0069	0.0053	0.0016	0.0062	0.271186	0.984127	-0.00428673024803358	73913	65725	64439
c6m_0111101	ucbb_0080001b	0.1297	0.8463	0.1533	0.8782	-0.0078	0.0049	0.0016	0.029	0.271186	4.83333	-0.0093072893763776	73913	68351	66953
c6m_0111101	ucbb_0410001	-0.179	0.6176	-0.2898	0.772	0.0048	0.0059	0.0016	0.3582	0.271186	8.3109	0.0115910315521776	73913	70749	69516
c6m_0111101	ucbb_0420001	-0.2175	0.7557	-0.2879	0.7734	0.0042	0.0059	0.0016	0.3484	0.271186	7.81166	0.0117756698314829	73913	70959	69720
c6m_0111101	ucbb_0430001	-0.3209	1.0214	-0.3142	0.7534	-0.0046	0.0059	0.0016	0.2981	0.271186	4.26466	0.00267775653237423	73913	71319	70066
c6m_0111101	ucbb_0450001	0.2492	1.0469	0.2381	0.8118	-0.0082	0.0052	0.0016	0.0986	0.271186	10.9556	-0.0122563194624473	73913	71319	70066
c6m_0111101	ucbb_0460001	0.1603	0.7641	0.2097	0.8339	-0.0018	0.0052	0.0016	0.0956	0.271186	10.5055	-0.00404925172745426	73913	71319	70066
c6m_0111101	ucbb_0480001	-0.1384	0.4811	-0.2878	0.7735	0.0051	0.0057	0.0016	0.3442	0.271186	7.23109	0.0105449955347642	73913	71319	70066
c6m_0111101	upper_respiratory_tract_infection_cum_2y	0.5355	1.6749	0.3197	0.7492	0.0346	0.0046	0.0016	0.018	0.271186	2.64706	0.0343398458385653	73913	67793	66418
c6m_0111101	urinary_tract_infections_cum_4y	NA	NA	NA	NA	0.0011	0.0048	0.0016	-0.0027	0.271186	-0.442623	NA	73913	63760	62541
c6m_0111101	urticaria_cum_4y	-0.1992	1.0858	-0.1834	0.8545	0.0026	0.0039	0.0016	0.0121	0.271186	1.77941	0.0037455345260274	73913	64404	63090
c6m_0111101	varicella_cum_4y	-1	4.3054	-0.3173	0.751	0.0296	0.0047	0.0016	0.0045	0.271186	0.642857	0.0357726713888374	73913	65805	64516
c6m_0111101	wheat_allergy_score_until_4yo_positive	0.1528	0.731	0.209	0.8344	9e-04	0.0053	0.0016	0.0305	0.271186	4.55224	-8.18076060137915e-05	73913	64063	62751
c6m_0112601	BMI	0.0764	0.1029	0.7427	0.4577	-0.0031	0.0068	0.0116	0.1732	2.03509	19.4607	-0.00721739001838245	73913	163835	0
c6m_0112601	adenovirus_infection_cum_2y	0.2201	0.2891	0.7613	0.4465	-0.0011	0.0051	0.0116	0.0171	2.03509	2.71429	-0.00433446862939539	73913	67793	66418
c6m_0112601	allergic_conjunctivitis_cum_4y	-0.4946	0.3683	-1.3427	0.1794	2.8453e-05	0.0047	0.0116	0.0162	2.03509	2.28169	0.00690643353262937	73913	68169	66777
c6m_0112601	allergic_conjunctivitis_or_rhinitis_or_hay_fever_cum_4y	0.2093	0.5073	0.4125	0.6799	0.0021	0.0049	0.0116	0.0086	2.03509	1.11688	0.000144279964529061	73913	68106	66715
c6m_0112601	allergic_rhinitis_cum_4y	0.5232	0.4733	1.1054	0.269	-0.0017	0.005	0.0116	0.0126	2.03509	1.55556	-0.00823147727414802	73913	68208	66815
c6m_0112601	any_food_allergy_score_positive_until_4yo	0.6085	0.2563	2.3744	0.0176	-0.0109	0.0052	0.0116	0.0548	2.03509	5.48	-0.0278445750349367	73913	68351	66953
c6m_0112601	asthma_cum_4y	0.3451	0.2615	1.3198	0.1869	-0.004	0.0055	0.0116	0.0306	2.03509	3.1875	-0.0109961700196372	73913	67848	66465
c6m_0112601	atopic_dermatitis_cum_4y	0.0728	0.158	0.4609	0.6449	-0.0062	0.0045	0.0116	0.0633	2.03509	5.86111	-0.00889890898310651	73913	68182	66790
c6m_0112601	autistic_spectrum_disorder_and_pddnos_cum_4y	-0.5064	0.4611	-1.0984	0.272	0.0176	0.0049	0.0116	0.0107	2.03509	1.94545	0.0249453599124229	73913	65805	64516
c6m_0112601	bone_fracture_cum_4y	0.001	0.7297	0.0014	0.9989	0.003	0.0048	0.0116	0.0034	2.03509	0.548387	0.00326289134951101	73913	65731	64446
c6m_0112601	breast_feeding_cessation_1m	1	1.159	1.0258	0.305	6e-04	0.0047	0.0116	0.004	2.03509	0.634921	-0.00749264259728209	73913	62712	61488
c6m_0112601	breast_feeding_cessation_2m	0.3533	0.3308	1.068	0.2855	0.0158	0.0049	0.0116	0.0142	2.03509	2.18462	0.0125809328960519	73913	66813	65494
c6m_0112601	breast_feeding_cessation_3m	0.2805	0.3425	0.819	0.4128	0.0213	0.0047	0.0116	0.0112	2.03509	1.77778	0.0198838242032871	73913	66813	65494
c6m_0112601	breast_feeding_cessation_age	0.0229	0.3303	0.0694	0.9447	-0.0144	0.0045	0.0116	0.018	2.03509	2.14286	-0.0160188982291266	73913	66813	65494
c6m_0112601	breast_feeding_period_1y	-0.3084	0.3107	-0.9927	0.3209	-0.0134	0.0052	0.0116	0.0188	2.03509	2.84848	-0.00997524023885426	73913	66813	65494
c6m_0112601	c1hy_0010001	NA	NA	NA	NA	-0.0034	0.0049	0.0116	-0.0063	2.03509	-1.18868	NA	73913	20259	18928
c6m_0112601	c1hy_0010101	-0.325	0.3399	-0.956	0.3391	-0.0061	0.0047	0.0116	0.0133	2.03509	2.21667	-0.00854032748412232	73913	20259	18928
c6m_0112601	c1hy_0010201	-0.0355	0.6821	-0.0521	0.9584	-0.0053	0.0045	0.0116	0.0033	2.03509	0.540984	-0.0106954227342406	73913	20259	18928
c6m_0112601	c1hy_0010301	NA	NA	NA	NA	NA	NA	0.0116	9e-04	2.03509	0.140625	NA	73913	20259	18928
c6m_0112601	c1hy_0030001b2	0.1228	0.4063	0.3022	0.7625	-0.0117	0.0054	0.0116	0.0102	2.03509	1.85455	-0.0137529090391614	73913	70178	68691
c6m_0112601	c1hy_0030002	-0.5368	0.3539	-1.5169	0.1293	-9e-04	0.0049	0.0116	0.0154	2.03509	2.33333	0.00540772810614427	73913	20259	18928
c6m_0112601	c1hy_0040001	0.2593	0.285	0.9098	0.3629	-0.0147	0.0053	0.0116	0.0196	2.03509	2.9697	-0.0345009382553221	73913	20259	18928
c6m_0112601	c1hy_0040002	0.1807	0.3327	0.5431	0.5871	-0.0094	0.0053	0.0116	0.0149	2.03509	2.22388	-0.0218829247177443	73913	20259	18928
c6m_0112601	c1hy_0050001	0.1158	0.3333	0.3476	0.7282	0.0117	0.0045	0.0116	0.0141	2.03509	2.35	0.022732594156797	73913	20256	18925
c6m_0112601	c1hy_0050002	0.1236	0.3024	0.4089	0.6826	0.0157	0.0046	0.0116	0.0164	2.03509	2.82759	0.0157592731829714	73913	71680	66273
c6m_0112601	c1hy_0060002_checked	-0.1246	0.1186	-1.0507	0.2934	-0.0097	0.0051	0.0116	0.1964	2.03509	12.1235	-0.00473843959951948	73913	70178	68691
c6m_0112601	c1hy_0070001	0.5727	0.4649	1.2319	0.218	0.0214	0.0049	0.0116	0.0099	2.03509	1.54688	0.0176804148798208	73913	70976	65601
c6m_0112601	c1hy_0070002b	0.6384	0.5415	1.1789	0.2384	0.0142	0.0052	0.0116	0.0083	2.03509	1.40678	0.00871100168470509	73913	70178	68691
c6m_0112601	c1hy_0090001	0.1891	0.2834	0.6673	0.5046	5e-04	0.0053	0.0116	0.0238	2.03509	4.17544	-0.00263956716556176	73913	71664	66257
c6m_0112601	c1hy_0090101	0.2206	0.1995	1.1058	0.2688	-0.0047	0.0042	0.0116	0.0359	2.03509	4.3253	-0.00992821820520631	73913	70960	65585
c6m_0112601	c1hy_0090201	0.6544	0.2773	2.3597	0.0183	-0.0096	0.0054	0.0116	0.0378	2.03509	4.78481	-0.0248649770183904	73913	71655	66250
c6m_0112601	c1hy_0090301	NA	NA	NA	NA	0.0077	0.0047	0.0116	-5e-04	2.03509	-0.0877193	NA	73913	70951	65578
c6m_0112601	c1hy_0092001	0.0449	0.2965	0.1513	0.8797	-0.0049	0.0049	0.0116	0.0173	2.03509	2.54412	-0.00610677552829703	73913	71659	66254
c6m_0112601	c1hy_0092101	0.5018	0.3473	1.4447	0.1485	-0.006	0.0047	0.0116	0.0151	2.03509	2.35938	-0.0134462500005578	73913	70955	65582
c6m_0112601	c1hy_0092201	0.3885	0.3399	1.1431	0.253	0.0018	0.0051	0.0116	0.0149	2.03509	2.48333	-0.00317270101987292	73913	71685	66277
c6m_0112601	c1hy_0092301	0.2879	0.312	0.923	0.356	0.0032	0.0049	0.0116	0.023	2.03509	3.38235	-0.00120321094231995	73913	71426	66050
c6m_0112601	c1hy_0092601	0.6119	2.835	0.2158	0.8291	-0.01	0.005	0.0116	0.001	2.03509	0.188679	-0.0131677838644913	73913	71426	66050
c6m_0112601	c1hy_0092701	-0.0921	0.6923	-0.1331	0.8941	-0.0079	0.0051	0.0116	0.0031	2.03509	0.525424	-0.00819850235069256	73913	71426	66050
c6m_0112601	c1hy_0092801	NA	NA	NA	NA	0.0021	0.005	0.0116	-0.0018	2.03509	-0.276923	NA	73913	71426	66050
c6m_0112601	c1hy_0092901	NA	NA	NA	NA	-0.0111	0.0047	0.0116	-0.002	2.03509	-0.31746	NA	73913	71426	66050
c6m_0112601	c1hy_0093001	0.6766	0.696	0.9721	0.331	-0.0066	0.005	0.0116	0.0052	2.03509	0.852459	-0.0126213484736312	73913	71426	66050
c6m_0112601	c1hy_0093101	0.4601	0.3926	1.1718	0.2413	-0.0037	0.0052	0.0116	0.013	2.03509	1.91176	-0.00984132494251292	73913	71426	66050
c6m_0112601	c1hy_0093301	NA	NA	NA	NA	NA	NA	0.0116	5e-04	2.03509	0.0980392	NA	73913	71426	66050
c6m_0112601	c1hy_0100001_2	0.8029	0.4926	1.6298	0.1032	-0.0025	0.005	0.0116	0.0118	2.03509	1.81538	-0.0121570297302874	73913	70178	68691
c6m_0112601	c1hy_0100001_3	0.4206	0.2566	1.6387	0.1013	-0.0011	0.0049	0.0116	0.0295	2.03509	3.73418	-0.0091216856902679	73913	70178	68691
c6m_0112601	c1hy_0100001_4	NA	NA	NA	NA	4e-04	0.0049	0.0116	-0.0043	2.03509	-0.767857	NA	73913	70178	68691
c6m_0112601	c1hy_0100102	0.4805	0.2633	1.8251	0.068	-0.0073	0.0053	0.0116	0.0372	2.03509	4.96	-0.0184639526025392	73913	71426	66050
c6m_0112601	c1hy_0100203	0.3172	0.296	1.0717	0.2839	-0.0027	0.0048	0.0116	0.0202	2.03509	2.72973	-0.00795221633376775	73913	71426	66050
c6m_0112601	c1hy_0100301	0.2613	0.3134	0.8337	0.4044	-0.0037	0.0051	0.0116	0.0187	2.03509	2.39744	-0.00804056195620631	73913	71426	66050
c6m_0112601	c1hy_0100304	0.4203	0.8211	0.5119	0.6087	0.001	0.0047	0.0116	0.0027	2.03509	0.519231	-0.00126114980694335	73913	71426	66050
c6m_0112601	c1hy_0100501_3	0.8891	0.7138	1.2457	0.2129	-0.0027	0.005	0.0116	0.0065	2.03509	1.14035	-0.010647635471572	73913	70178	68691
c6m_0112601	c1hy_0100501_4	0.473	1.1105	0.426	0.6701	-0.002	0.0053	0.0116	0.0022	2.03509	0.407407	-0.00451765592173392	73913	70178	68691
c6m_0112601	c1hy_0100602	0.4929	0.2732	1.8041	0.0712	-0.003	0.005	0.0116	0.0273	2.03509	3.9	-0.0123114238156472	73913	71426	66050
c6m_0112601	c1hy_0100703	0.4136	0.3272	1.2641	0.2062	0.0015	0.0052	0.0116	0.0175	2.03509	2.73438	-0.00430778002937633	73913	71648	66244
c6m_0112601	c1hy_0100801	0.5251	0.3203	1.6394	0.1011	-0.0023	0.0051	0.0116	0.019	2.03509	2.96875	-0.0104826687424705	73913	71648	66244
c6m_0112601	c1hy_0101102	0.2194	0.3432	0.6393	0.5226	-0.0022	0.0046	0.0116	0.0126	2.03509	2.29091	-0.00513135064694461	73913	71648	66244
c6m_0112601	c1hy_0102001_3	NA	NA	NA	NA	-0.0067	0.0046	0.0116	-0.0046	2.03509	-0.754098	NA	73913	70178	68691
c6m_0112601	c1hy_0103001_3	0.1922	0.3115	0.6171	0.5372	-0.0044	0.0049	0.0116	0.018	2.03509	3.33333	-0.00750165867002822	73913	70178	68691
c6m_0112601	c1hy_0103501_2	0.438	0.3259	1.3439	0.179	0.0023	0.0056	0.0116	0.0212	2.03509	2.94444	-0.0045315050968143	73913	70178	68691
c6m_0112601	c1hy_0103501_3	-0.074	0.965	-0.0767	0.9389	-7e-04	0.0047	0.0116	0.0018	2.03509	0.295082	-0.000398471804259799	73913	70178	68691
c6m_0112601	c1hy_0104001_2	0.2747	0.2515	1.092	0.2748	0.0027	0.0052	0.0116	0.0266	2.03509	4.09231	-0.00203333923072327	73913	70178	68691
c6m_0112601	c1hy_0104001_3	NA	NA	NA	NA	0.0194	0.0047	0.0116	-0.0029	2.03509	-0.508772	NA	73913	70178	68691
c6m_0112601	c1hy_0104501_2	0.5815	0.488	1.1916	0.2334	0.0019	0.0044	0.0116	0.0064	2.03509	1.03226	-0.00303290839515856	73913	69309	67834
c6m_0112601	c1hy_0105001_2	0.1866	0.234	0.7976	0.4251	7.7359e-05	0.005	0.0116	0.028	2.03509	4.24242	-0.00334809519903481	73913	69920	68441
c6m_0112601	c1hy_0105001_3	NA	NA	NA	NA	0.0013	0.0047	0.0116	-0.003	2.03509	-0.491803	NA	73913	69935	68463
c6m_0112601	c1hy_0105501	0.1953	0.5915	0.3301	0.7413	0.0107	0.0049	0.0116	0.0049	2.03509	0.790323	0.010367557990863	73913	71648	66244
c6m_0112601	c1hy_0105601	-1	2.4441	-0.4371	0.662	0.0041	0.0047	0.0116	0.0027	2.03509	0.428571	0.0105582746663329	73913	71648	66244
c6m_0112601	c1hy_0105701	NA	NA	NA	NA	0.0109	0.0052	0.0116	-5e-04	2.03509	-0.0833333	NA	73913	71648	66244
c6m_0112601	c1hy_0110001	0.4867	0.9312	0.5227	0.6012	0.0039	0.005	0.0116	0.0026	2.03509	0.472727	0.00162298104258449	73913	71648	66244
c6m_0112601	c1hy_0130001	0.1451	0.1929	0.7525	0.4517	0.0046	0.0047	0.0116	0.0454	2.03509	6.21918	0.00177405313115364	73913	71653	66249
c6m_0112601	c1hy_0140001	0.1821	0.1915	0.9505	0.3419	0.0049	0.0049	0.0116	0.0475	2.03509	6.50685	0.00114228637340973	73913	71648	66244
c6m_0112601	c1hy_0150001	0.1926	0.1839	1.0473	0.295	0.0019	0.0046	0.0116	0.0465	2.03509	6.2	-0.00245577425295719	73913	71479	66107
c6m_0112601	c1hy_0150101	0.2976	0.2113	1.4086	0.159	0.0034	0.0047	0.0116	0.042	2.03509	5.67568	-0.00290873901281279	73913	71475	66105
c6m_0112601	c1hy_0150201	0.052	0.2251	0.2312	0.8172	0.001	0.0051	0.0116	0.0345	2.03509	4.72603	1.35975338873322e-05	73913	78277	72198
c6m_0112601	c1hy_0150301	0.0183	0.2986	0.0613	0.9511	0.011	0.0048	0.0116	0.0163	2.03509	2.85965	0.0114977641868914	73913	78277	72198
c6m_0112601	c1hy_0160001	0.127	0.2956	0.4295	0.6675	0.0028	0.0054	0.0116	0.0199	2.03509	3.37288	0.00103669356534785	73913	78277	72198
c6m_0112601	c1hy_0170001	0.265	0.315	0.8411	0.4003	0.0063	0.0048	0.0116	0.0167	2.03509	2.78333	0.00299130040370422	73913	78277	72198
c6m_0112601	c1hy_0180001	0.1811	0.4515	0.4011	0.6883	-0.0036	0.0049	0.0116	0.0069	2.03509	1.18966	-0.00546352073505582	73913	78277	72198
c6m_0112601	c1hy_0190001	0.2195	0.2207	0.9947	0.3199	-0.0107	0.0048	0.0116	0.039	2.03509	4.10526	-0.0163570178088465	73913	78277	72198
c6m_0112601	c1hy_0200001	0.1261	0.2061	0.612	0.5405	-0.0084	0.0046	0.0116	0.0402	2.03509	4.56818	-0.0118820309854853	73913	78270	72193
c6m_0112601	c1hy_0200301	0.246	0.5445	0.4518	0.6514	-8e-04	0.0051	0.0116	0.0061	2.03509	0.953125	-0.00323444990440622	73913	40817	38664
c6m_0112601	c1hy_0201001	1	0.5799	1.7337	0.083	-0.0049	0.0044	0.0116	0.0089	2.03509	1.39062	-0.015529775873472	73913	78466	72374
c6m_0112601	c1hy_0201101	NA	NA	NA	NA	-0.0026	0.0052	0.0116	-0.002	2.03509	-0.338983	NA	73913	78466	72374
c6m_0112601	c1hy_0201201	0.318	0.3471	0.9161	0.3596	-0.0024	0.0048	0.0116	0.0166	2.03509	2.33803	-0.00700622633031479	73913	79705	73842
c6m_0112601	c1hy_0201301	0.4507	0.3092	1.4574	0.145	-0.0027	0.0049	0.0116	0.0208	2.03509	3.2	-0.00996890235990666	73913	79705	73842
c6m_0112601	c1hy_0201401	0.1413	0.3075	0.4596	0.6458	0.0043	0.0051	0.0116	0.0183	2.03509	2.77273	0.00244748186566532	73913	79705	73842
c6m_0112601	c1hy_0201501	0.2027	0.3859	0.5251	0.5995	-0.0038	0.0052	0.0116	0.0119	2.03509	1.72464	-0.00640668445770531	73913	79705	73842
c6m_0112601	c1hy_0201601	0.1718	0.2879	0.5969	0.5506	-0.001	0.0051	0.0116	0.0198	2.03509	2.86957	-0.00370124478475311	73913	79705	73842
c6m_0112601	c1hy_0201701	-0.1616	0.2593	-0.6232	0.5332	0.0061	0.0049	0.0116	0.0253	2.03509	3.77612	0.00928044604035588	73913	79705	73842
c6m_0112601	c1hy_0201801	0.2213	0.2759	0.8022	0.4224	-0.0041	0.0048	0.0116	0.0225	2.03509	3.16901	-0.00800170880327659	73913	79449	73238
c6m_0112601	c1hy_0201901	0.0745	0.2771	0.269	0.7879	-1e-04	0.0048	0.0116	0.0202	2.03509	2.97059	-0.001265170805708	73913	79449	73238
c6m_0112601	c1hy_0202001	0.0817	0.4471	0.1827	0.855	0.0104	0.0047	0.0116	0.0073	2.03509	1.2807	0.0102266672291013	73913	79449	73238
c6m_0112601	c1hy_0202101	0.3203	0.3625	0.8836	0.3769	-9.849e-05	0.0051	0.0116	0.0161	2.03509	2.23611	-0.00454321308403202	73913	79449	73238
c6m_0112601	c1hy_0202201	0.3334	0.2633	1.2662	0.2054	-0.006	0.005	0.0116	0.0311	2.03509	4.09211	-0.0128862129587371	73913	79449	73238
c6m_0112601	c1hy_0202301	0.431	0.3122	1.3805	0.1674	-0.0071	0.0051	0.0116	0.022	2.03509	2.93333	-0.0145589410710832	73913	79449	73238
c6m_0112601	c1hy_0202401	0.3544	0.2893	1.2249	0.2206	-0.0035	0.005	0.0116	0.0194	2.03509	2.85294	-0.0104503149742016	73913	40824	38670
c6m_0112601	c1hy_0210001	0.0597	0.184	0.3243	0.7457	-0.002	0.0047	0.0116	0.04	2.03509	4.7619	-0.00423694448894613	73913	40817	38664
c6m_0112601	c1hy_0220001	0.3726	0.1908	1.9533	0.0508	-0.0073	0.0051	0.0116	0.0534	2.03509	5.44898	-0.0203085227536888	73913	40817	38664
c6m_0112601	c1hy_0240001_1	0.2748	0.6573	0.4181	0.6758	-0.0122	0.0055	0.0116	0.0045	2.03509	0.725806	-0.0149404489706965	73913	69685	68219
c6m_0112601	c1hy_0240001_2	-0.3986	0.606	-0.6577	0.5108	0.0108	0.0056	0.0116	0.0057	2.03509	0.890625	0.0147023463149974	73913	70038	68560
c6m_0112601	c1hy_0250001_1	0.1103	0.2512	0.4389	0.6607	-0.0048	0.0053	0.0116	0.0278	2.03509	3.80822	-0.00719201285505946	73913	69125	67681
c6m_0112601	c1hy_0250001_2	-0.0424	0.3329	-0.1273	0.8987	0.003	0.0053	0.0116	0.0162	2.03509	2.41791	0.00378207681357771	73913	70050	68567
c6m_0112601	c1hy_0250001_3	-0.0573	0.2457	-0.2332	0.8156	0.0038	0.0049	0.0116	0.0352	2.03509	5.10145	0.00527219881703888	73913	69946	68468
c6m_0112601	c1hy_0260001	1	0.7453	1.7284	0.0839	-0.009	0.0048	0.0116	0.0079	2.03509	1.31667	-0.0253636334374954	73913	40817	38664
c6m_0112601	c1hy_0280001	-0.0431	0.3236	-0.1332	0.894	-0.0038	0.0048	0.0116	0.0122	2.03509	2.14035	-0.00494442122143272	73913	40817	38664
c6m_0112601	c1hy_0290001	0.0598	0.4667	0.128	0.8981	-3e-04	0.0056	0.0116	0.0098	2.03509	1.44118	-0.00107528078810365	73913	40817	38664
c6m_0112601	c1hy_0300001	-0.5833	0.888	-0.6569	0.5112	0.0069	0.0047	0.0116	0.0032	2.03509	0.571429	0.0134557095153302	73913	40817	38664
c6m_0112601	c1hy_0310001	NA	NA	NA	NA	NA	NA	0.0116	0.001	2.03509	0.178571	NA	73913	40817	38664
c6m_0112601	c1hy_0330001	0.2218	0.6889	0.3219	0.7475	0.0079	0.005	0.0116	0.0041	2.03509	0.745455	0.00738965721829548	73913	60244	59491
c6m_0112601	c1hy_0340001	NA	NA	NA	NA	0.0142	0.0051	0.0116	-0.0033	2.03509	-0.428571	NA	73913	59758	58954
c6m_0112601	c1hy_0350001	0.3241	0.3511	0.9233	0.3558	0.0047	0.0044	0.0116	0.0107	2.03509	1.81356	0.00172260648789804	73913	59541	58672
c6m_0112601	c1hy_0350002	NA	NA	NA	NA	NA	NA	0.0116	0.0017	2.03509	0.298246	NA	73913	71842	71373
c6m_0112601	c1hy_0350003	0.3849	0.3855	0.9984	0.3181	-0.0068	0.0047	0.0116	0.0107	2.03509	1.87719	-0.0139408717942252	73913	39019	38451
c6m_0112601	c1hy_0350004	-0.8621	0.5713	-1.5089	0.1313	8e-04	0.0049	0.0116	0.0075	2.03509	1.22951	0.0090863801870362	73913	53035	52259
c6m_0112601	c1hy_0360001	-0.6177	0.9037	-0.6835	0.4943	0.0064	0.0051	0.0116	0.0034	2.03509	0.515152	0.0111337498169003	73913	60896	59877
c6m_0112601	c1hy_0360002	0.3125	0.3939	0.7935	0.4275	-0.0024	0.0051	0.0116	0.0123	2.03509	1.86364	-0.00648019718183331	73913	61740	60722
c6m_0112601	c1hy_0360003	-0.3469	1.0888	-0.3186	0.75	0.01	0.0048	0.0116	0.0021	2.03509	0.318182	0.013185106532545	73913	58965	57999
c6m_0112601	c1hy_0360004	-0.1012	0.3274	-0.3092	0.7572	0.0049	0.005	0.0116	0.0158	2.03509	2.35821	0.00702137425479563	73913	59497	58494
c6m_0112601	c1hy_0370001	-0.3343	0.3884	-0.8606	0.3894	0.0042	0.0044	0.0116	0.0095	2.03509	1.48438	0.00804656784157035	73913	76319	70850
c6m_0112601	c1hy_0370101	NA	NA	NA	NA	0.0025	0.0054	0.0116	-0.0056	2.03509	-0.918033	NA	73913	60884	59903
c6m_0112601	c1hy_0370201	NA	NA	NA	NA	0.0033	0.0047	0.0116	-0.0048	2.03509	-0.872727	NA	73913	60838	59858
c6m_0112601	c1hy_0380101_1	NA	NA	NA	NA	-0.0061	0.0053	0.0116	-0.0018	2.03509	-0.295082	NA	73913	70249	68361
c6m_0112601	c1hy_0380101_2	-0.4756	0.4377	-1.0865	0.2773	0.0064	0.0051	0.0116	0.0101	2.03509	1.68333	0.0127810208763345	73913	56798	55331
c6m_0112601	c1hy_0380101_3	NA	NA	NA	NA	0.0035	0.0054	0.0116	-7e-04	2.03509	-0.106061	NA	73913	70596	68693
c6m_0112601	c1hy_0380101_4	NA	NA	NA	NA	0.003	0.005	0.0116	-2e-04	2.03509	-0.03125	NA	73913	70596	68693
c6m_0112601	c1hy_0380201	NA	NA	NA	NA	NA	NA	0.0116	0.0013	2.03509	0.209677	NA	73913	60809	59831
c6m_0112601	c1hy_0380202	NA	NA	NA	NA	0.0018	0.0047	0.0116	-0.0063	2.03509	-1.21154	NA	73913	60590	59618
c6m_0112601	c1hy_0380301	1	0.603	2.2713	0.0231	-0.0148	0.0052	0.0116	0.0097	2.03509	1.61667	-0.0314482887677268	73913	60807	59828
c6m_0112601	c1hy_0390001	0.4403	0.3212	1.3707	0.1705	-4e-04	0.0055	0.0116	0.0163	2.03509	2.67213	-0.00660197185821903	73913	58807	57902
c6m_0112601	c1hy_0390101	0.0048	0.3414	0.0141	0.9887	0.0129	0.0051	0.0116	0.0115	2.03509	1.88525	0.0147757338277456	73913	59039	58126
c6m_0112601	c1hy_0390201	0.4435	0.3084	1.4381	0.1504	-0.0013	0.0055	0.0116	0.0173	2.03509	2.88333	-0.00787383984395251	73913	59039	58129
c6m_0112601	c1hy_0390301	-0.6736	0.607	-1.1097	0.2671	0.0074	0.0046	0.0116	0.0062	2.03509	1.01639	0.0142561327283672	73913	58931	58026
c6m_0112601	c1hy_0390401	NA	NA	NA	NA	0.0065	0.0048	0.0116	-0.0014	2.03509	-0.25	NA	73913	59117	58203
c6m_0112601	c1hy_0390501	-0.0303	0.4314	-0.0702	0.944	-0.0033	0.0053	0.0116	0.0077	2.03509	1.24194	-0.00318746710300381	73913	79056	73265
c6m_0112601	c1hy_0400001	NA	NA	NA	NA	-4e-04	0.0052	0.0116	-2e-04	2.03509	-0.03125	NA	73913	79056	73265
c6m_0112601	c1hy_0400101	0.5087	0.4713	1.0793	0.2805	-0.0014	0.0054	0.0116	0.0088	2.03509	1.27536	-0.00665820682350374	73913	77807	73187
c6m_0112601	c1hy_0400201	0.3499	0.6225	0.5621	0.5741	0.003	0.0048	0.0116	0.0038	2.03509	0.745098	0.000791562340430997	73913	77807	73187
c6m_0112601	c1hy_0400301	-0.0664	0.4809	-0.1381	0.8902	-0.0039	0.0051	0.0116	0.0066	2.03509	1.04762	-0.00349190440572253	73913	77807	73187
c6m_0112601	c1hy_0410001	-0.3431	0.3396	-1.0104	0.3123	0.0026	0.0051	0.0116	0.0206	2.03509	3.07463	0.00812437246049557	73913	78115	73450
c6m_0112601	c1hy_0411001	-0.5784	0.3585	-1.6133	0.1067	0.0059	0.0053	0.0116	0.0198	2.03509	2.86957	0.015106695156185	73913	78115	73450
c6m_0112601	c1hy_0411101	NA	NA	NA	NA	0.0017	0.0047	0.0116	-3.3319e-05	2.03509	-0.00546213	NA	73913	78115	73450
c6m_0112601	c1hy_0411201	NA	NA	NA	NA	NA	NA	0.0116	0.0018	2.03509	0.295082	NA	73913	78115	73450
c6m_0112601	c1hy_0411401	0.0238	0.5469	0.0435	0.9653	-4e-04	0.0048	0.0116	0.0053	2.03509	0.854839	-0.000605658614369075	73913	78062	73404
c6m_0112601	c1hy_0420001	NA	NA	NA	NA	NA	NA	0.0116	0.0012	2.03509	0.190476	NA	73913	78062	73404
c6m_0112601	c1hy_0420002	NA	NA	NA	NA	NA	NA	0.0116	9e-04	2.03509	0.145161	NA	73913	78062	73404
c6m_0112601	c1hy_0420003	NA	NA	NA	NA	NA	NA	0.0116	6e-04	2.03509	0.0983607	NA	73913	78071	73418
c6m_0112601	c1hy_0420004	0.1029	0.5298	0.1941	0.8461	-0.003	0.0052	0.0116	0.0063	2.03509	0.926471	-0.00401966613394828	73913	78071	73418
c6m_0112601	c1hy_0430001	-0.1458	0.2548	-0.5724	0.5671	3e-04	0.0052	0.0116	0.0335	2.03509	2.04268	0.0033400514508676	73913	43650	43650
c6m_0112601	c1hy_0430002	0.0376	0.2738	0.1372	0.8908	-0.004	0.0052	0.0116	0.0252	2.03509	3.76119	-0.00595771377253511	73913	43650	43650
c6m_0112601	c1hy_0430003	-0.3515	1.0411	-0.3376	0.7357	0.0057	0.0048	0.0116	0.0025	2.03509	0.409836	0.00937634029229033	73913	43650	43650
c6m_0112601	c1hy_0430004	1	1.672	0.6329	0.5268	-0.0125	0.0047	0.0116	0.0026	2.03509	0.40625	-0.0222354416439764	73913	43650	43650
c6m_0112601	c1hy_0440001	0.1919	0.3309	0.5798	0.5621	0.0022	0.0046	0.0116	0.0124	2.03509	1.90769	-5.71332861451434e-05	73913	70975	70975
c6m_0112601	c1hy_0440002	0.4089	0.7512	0.5443	0.5862	0.0066	0.005	0.0116	0.0033	2.03509	0.568966	0.00423692134097211	73913	70975	70975
c6m_0112601	c1hy_0440003	0.2394	0.35	0.6838	0.4941	-0.0028	0.0048	0.0116	0.0123	2.03509	1.86364	-0.00578611225081019	73913	70975	70975
c6m_0112601	c1hy_0440004	0.4768	0.7437	0.6411	0.5214	-5e-04	0.0048	0.0116	0.0044	2.03509	0.721311	-0.00393839556795172	73913	73767	73767
c6m_0112601	c1hy_0440005	-0.2635	0.4608	-0.5717	0.5675	0.0043	0.005	0.0116	0.0084	2.03509	1.42373	0.00697506619992336	73913	73767	73767
c6m_0112601	c1hy_0440006	-0.4227	0.4772	-0.8858	0.3757	0.0075	0.0053	0.0116	0.0086	2.03509	1.36508	0.011850677091428	73913	73735	73735
c6m_0112601	c1hy_0450101	0.1097	0.2604	0.4213	0.6735	0.0031	0.0048	0.0116	0.0305	2.03509	4.23611	0.0010627488076268	73913	73735	73735
c6m_0112601	c1hy_0450102	0.1515	0.2522	0.6007	0.5481	0.0024	0.0048	0.0116	0.0313	2.03509	4.01282	-0.000494517523633369	73913	73735	73735
c6m_0112601	c1hy_0450401	NA	NA	NA	NA	-0.0107	0.0048	0.0116	-0.0018	2.03509	-0.327273	NA	73913	73809	73809
c6m_0112601	c1hy_0460001	0.1074	0.1362	0.7884	0.4305	-0.0018	0.0053	0.0116	0.0801	2.03509	1.15584	-0.00532884632591492	73913	73304	73304
c6m_0112601	c1hy_0460101	0.0642	0.1857	0.3455	0.7297	-0.0016	0.0054	0.0116	0.068	2.03509	1.088	-0.00360664266076928	73913	71266	70017
c6m_0112601	c1hy_0490001	0.5683	0.6356	0.8941	0.3713	-0.0149	0.0049	0.0116	0.0045	2.03509	0.818182	-0.0197096046799434	73913	71266	70017
c6m_0112601	c1hy_0490102	NA	NA	NA	NA	-0.0039	0.0048	0.0116	-5e-04	2.03509	-0.078125	NA	73913	69461	68013
c6m_0112601	c1hy_0491001	NA	NA	NA	NA	NA	NA	0.0116	4e-04	2.03509	0.0714286	NA	73913	70924	69686
c6m_0112601	c1hy_0492001	-0.1551	0.3686	-0.4207	0.674	-0.0025	0.0052	0.0116	0.0117	2.03509	1.91803	-0.000799896158561876	73913	70924	69686
c6m_0112601	c1hy_0492002	-0.1718	0.2541	-0.6761	0.499	-0.0022	0.0053	0.0116	0.0271	2.03509	3.87143	0.00077794961512209	73913	71094	69849
c6m_0112601	c1hy_0493001	-0.0573	0.544	-0.1053	0.9161	0.0118	0.0051	0.0116	0.0057	2.03509	0.966102	0.0128230313583654	73913	71094	69849
c6m_0112601	c1hy_0493002b	-0.0493	0.6295	-0.0784	0.9375	0.0119	0.0053	0.0116	0.0045	2.03509	0.789474	0.0129373566753005	73913	70178	68691
c6m_0112601	c1hy_0494001	-1	1.3397	-0.801	0.4231	0.009	0.005	0.0116	0.0029	2.03509	0.508772	0.0156824541690755	73913	71026	69783
c6m_0112601	c1hy_0495001	-0.9632	0.6557	-1.469	0.1418	0.0039	0.0049	0.0116	0.0063	2.03509	1.21154	0.0123944046995115	73913	71026	69783
c6m_0112601	c1hy_0496001	0.7513	0.949	0.7916	0.4286	0.0021	0.0046	0.0116	0.0036	2.03509	0.545455	-0.00269514103455093	73913	71026	69783
c6m_0112601	c1hy_0497001	0.0971	0.3364	0.2886	0.7729	-0.0032	0.0048	0.0116	0.0135	2.03509	1.92857	-0.0046446355515779	73913	69461	68013
c6m_0112601	c1hy_0500001	NA	NA	NA	NA	0.013	0.0047	0.0116	-0.0052	2.03509	-0.787879	NA	73913	69461	68013
c6m_0112601	c1hy_0500101	NA	NA	NA	NA	NA	NA	0.0116	0.0012	2.03509	0.210526	NA	73913	69328	67888
c6m_0112601	c1hy_0500201	NA	NA	NA	NA	0.0065	0.0052	0.0116	-0.0021	2.03509	-0.328125	NA	73913	69328	67888
c6m_0112601	c1hy_0500401	NA	NA	NA	NA	0.0126	0.0048	0.0116	-0.0077	2.03509	-1.24194	NA	73913	69223	67788
c6m_0112601	c1hy_0500601	0.2254	0.4123	0.5466	0.5847	0.0067	0.0045	0.0116	0.0094	2.03509	1.59322	0.0047638754916075	73913	69258	67827
c6m_0112601	c1hy_0500801	0.3571	0.3704	0.9642	0.335	0.0018	0.0049	0.0116	0.0116	2.03509	2.18868	-0.00226923046391302	73913	69212	67779
c6m_0112601	c1hy_0501001	-0.2547	1.2152	-0.2096	0.834	0.0072	0.0046	0.0116	0.0016	2.03509	0.296296	0.00875297136977318	73913	69212	67779
c6m_0112601	c1hy_0501201	NA	NA	NA	NA	NA	NA	0.0116	9e-04	2.03509	0.157895	NA	73913	69260	67826
c6m_0112601	c1hy_0501301	0.3525	0.6392	0.5515	0.5813	0.0124	0.0052	0.0116	0.0046	2.03509	0.821429	0.0105915011718372	73913	69260	67826
c6m_0112601	c1hy_0501401	NA	NA	NA	NA	8e-04	0.0049	0.0116	-0.0062	2.03509	-1.10714	NA	73913	69261	67828
c6m_0112601	c1hy_asq_acomu	0.0921	0.1815	0.5078	0.6116	-0.023	0.006	0.0116	0.0861	2.03509	8.87629	-0.0281944999707805	73913	70984	69747
c6m_0112601	c1hy_asq_bgm	-0.0807	0.1868	-0.4322	0.6656	-0.0294	0.0059	0.0116	0.0765	2.03509	8.89535	-0.0294500071433345	73913	70954	69714
c6m_0112601	c1hy_asq_cfm	-0.1814	0.2024	-0.8961	0.3702	-0.0199	0.0059	0.0116	0.0557	2.03509	6.47674	-0.0264800966721135	73913	33377	32736
c6m_0112601	c1hy_asq_dproblem	-0.1745	0.2169	-0.8047	0.421	-0.0212	0.0055	0.0116	0.0515	2.03509	6.68831	-0.0184595807799123	73913	70204	68981
c6m_0112601	c1hy_asq_epersonal	0.1263	0.251	0.503	0.615	-0.0239	0.0057	0.0116	0.0355	2.03509	4.08046	-0.0280296761324209	73913	71075	69837
c6m_0112601	c1hy_asq_total	-0.052	0.1875	-0.2775	0.7814	-0.0274	0.0061	0.0116	0.0772	2.03509	8.21277	-0.0288280527932978	73913	68351	66953
c6m_0112601	c1hy_bed_time	-0.1209	0.2745	-0.4405	0.6596	3e-04	0.005	0.0116	0.0269	2.03509	3.68493	0.00250954072646597	73913	65295	64028
c6m_0112601	c1hy_bmi	0.2136	0.1366	1.5636	0.1179	-0.0283	0.006	0.0116	0.1847	2.03509	13.2878	-0.044481404003526	73913	68351	66953
c6m_0112601	c1hy_nap_count	-0.1273	0.2996	-0.4251	0.6708	0.0043	0.0045	0.0116	0.0165	2.03509	2.46269	0.00651544437961133	73913	65376	64106
c6m_0112601	c1hy_night_wake_up_count	-0.101	0.2419	-0.4173	0.6764	0.0093	0.005	0.0116	0.0287	2.03509	4.28358	0.0121730854908664	73913	65376	64106
c6m_0112601	c1hy_psi_cf	0.0742	0.2621	0.2833	0.777	0.0123	0.0057	0.0116	0.0264	2.03509	4.125	0.0117559036636086	73913	70346	69125
c6m_0112601	c1hy_sleep_time_day	-0.0774	0.2782	-0.2782	0.7808	0.0059	0.0045	0.0116	0.0195	2.03509	3.25	0.00761876698081328	73913	66682	65372
c6m_0112601	c1hy_sleep_time_night	0.2969	0.3215	0.9236	0.3557	-0.013	0.0053	0.0116	0.0231	2.03509	3.34783	-0.0192917320774192	73913	65376	64106
c6m_0112601	c1hy_total_sleep_time	0.1736	0.3655	0.475	0.6348	-0.0033	0.005	0.0116	0.01	2.03509	1.5873	-0.00547693232628744	73913	66518	65216
c6m_0112601	c1hy_wake_up_time	-0.065	0.1626	-0.3996	0.6894	-0.0023	0.0047	0.0116	0.0699	2.03509	9.07792	-0.000670752071279357	73913	65376	64106
c6m_0112601	c1y_0010001_1	NA	NA	NA	NA	NA	NA	0.0116	2e-04	2.03509	0.0350877	NA	73913	69987	68507
c6m_0112601	c1y_0010001_3	NA	NA	NA	NA	-0.0016	0.005	0.0116	-4e-04	2.03509	-0.0677966	NA	73913	69842	68366
c6m_0112601	c1y_0040001	-0.244	0.3431	-0.7112	0.477	-0.0102	0.0053	0.0116	0.0147	2.03509	2.29688	-0.00828368259545761	73913	61757	60658
c6m_0112601	c1y_0040002	0.2345	0.2921	0.803	0.422	-0.0085	0.0052	0.0116	0.0218	2.03509	3.46032	-0.0135308720303955	73913	60361	59291
c6m_0112601	c1y_0050001	-0.3598	0.3993	-0.9012	0.3675	0.0225	0.0052	0.0116	0.0146	2.03509	2.24615	0.0307677983169361	73913	58745	57729
c6m_0112601	c1y_0050002	-0.3423	0.381	-0.8985	0.3689	0.0301	0.0053	0.0116	0.016	2.03509	2.62295	0.0386961535609504	73913	61862	60759
c6m_0112601	c1y_0050003	0.388	0.3242	1.1967	0.2314	-0.011	0.005	0.0116	0.039	2.03509	3.07087	-0.021028753364267	73913	61862	60759
c6m_0112601	c1y_0060002	0.0729	0.3978	0.1832	0.8547	0.0032	0.0048	0.0116	0.0105	2.03509	1.66667	0.00278758287046434	73913	61862	60759
c6m_0112601	c1y_0060101	NA	NA	NA	NA	0.0154	0.005	0.0116	-0.0034	2.03509	-0.576271	NA	73913	61862	60759
c6m_0112601	c1y_0060102	NA	NA	NA	NA	NA	NA	0.0116	3e-04	2.03509	0.0491803	NA	73913	61669	60569
c6m_0112601	c1y_0060103	0.4081	0.6992	0.5837	0.5594	0.0092	0.0047	0.0116	0.0035	2.03509	0.546875	0.00770713330134467	73913	61733	60634
c6m_0112601	c1y_0060104	-0.7331	0.4431	-1.6544	0.098	0.0118	0.0044	0.0116	0.0111	2.03509	1.91379	0.0217111630502087	73913	61726	60629
c6m_0112601	c1y_0060105	NA	NA	NA	NA	NA	NA	0.0116	8.2431e-05	2.03509	0.0137385	NA	73913	54725	53747
c6m_0112601	c1y_0060106	-0.2466	0.3205	-0.7694	0.4416	0.0025	0.0051	0.0116	0.0123	2.03509	1.95238	0.00599442684365486	73913	54023	53062
c6m_0112601	c1y_0060107	0.1202	0.3943	0.3049	0.7604	0.0064	0.005	0.0116	0.0111	2.03509	1.7619	0.00632491805774915	73913	54087	53125
c6m_0112601	c1y_0060108	NA	NA	NA	NA	0.0033	0.0047	0.0116	-0.0042	2.03509	-0.677419	NA	73913	61648	60550
c6m_0112601	c1y_0060109	-0.2808	0.9435	-0.2976	0.766	0.0126	0.0046	0.0116	0.0022	2.03509	0.354839	0.0155576026531879	73913	61779	60680
c6m_0112601	c1y_0060110	0.1486	0.31	0.4792	0.6318	0.004	0.0046	0.0116	0.0149	2.03509	2.52542	0.0025396618911955	73913	61633	60538
c6m_0112601	c1y_0060111	NA	NA	NA	NA	0.0029	0.0049	0.0116	-0.0038	2.03509	-0.690909	NA	73913	61531	60433
c6m_0112601	c1y_0060112	-0.2385	0.3453	-0.6906	0.4898	0.0036	0.0052	0.0116	0.0142	2.03509	2.32787	0.00716776629792133	73913	61616	60520
c6m_0112601	c1y_0060113	0.3647	0.379	0.9625	0.3358	-0.0041	0.005	0.0116	0.0132	2.03509	2.09524	-0.00921814299738395	73913	61100	60015
c6m_0112601	c1y_0060201	-0.0195	0.3782	-0.0516	0.9589	0.0078	0.005	0.0116	0.0113	2.03509	1.91525	0.00906263410233527	73913	61077	59993
c6m_0112601	c1y_0060202	0.3127	0.7246	0.4315	0.6661	-0.0098	0.0049	0.0116	0.0039	2.03509	0.65	-0.013125734109892	73913	61700	60601
c6m_0112601	c1y_0060203	NA	NA	NA	NA	0.0026	0.0048	0.0116	-2e-04	2.03509	-0.0338983	NA	73913	61689	60595
c6m_0112601	c1y_0060204	0.3282	0.7444	0.4409	0.6593	0.0013	0.0052	0.0116	0.004	2.03509	0.597015	-0.000790468745401103	73913	61478	60381
c6m_0112601	c1y_0060205	0.1787	0.3078	0.5807	0.5615	-0.0026	0.005	0.0116	0.0166	2.03509	2.59375	-0.00545701315354341	73913	61554	60467
c6m_0112601	c1y_0060206	0.024	0.5196	0.0463	0.9631	0.0028	0.0041	0.0116	0.0042	2.03509	0.724138	0.00302994041044689	73913	59626	58573
c6m_0112601	c1y_0060301	-0.9756	0.4419	-2.2076	0.0273	0.0047	0.0052	0.0116	0.0143	2.03509	2.01408	0.0180293775551626	73913	61862	60759
c6m_0112601	c1y_0060302	-0.9373	0.4681	-2.0024	0.0452	0.0056	0.0053	0.0116	0.0136	2.03509	1.88889	0.0182348155515374	73913	61862	60759
c6m_0112601	c1y_0060303	-1	0.9144	-1.7536	0.0795	0.0087	0.0045	0.0116	0.0065	2.03509	1.06557	0.0238217196663527	73913	61862	60759
c6m_0112601	c1y_0060304	0.0925	0.2833	0.3264	0.7441	-0.0156	0.0048	0.0116	0.0213	2.03509	3.32812	-0.0191303756616709	73913	61862	60759
c6m_0112601	c1y_0060305	-0.4468	0.406	-1.1006	0.2711	0.0063	0.0046	0.0116	0.0111	2.03509	1.98214	0.0122200080996537	73913	61862	60759
c6m_0112601	c1y_0060306	0.3936	0.5163	0.7624	0.4458	0.0022	0.005	0.0116	0.0069	2.03509	1.01471	-0.00108295401375947	73913	61862	60759
c6m_0112601	c1y_0060307	-0.1436	0.4198	-0.342	0.7324	-0.0031	0.0046	0.0116	0.0096	2.03509	1.52381	-0.00195539161445666	73913	61862	60759
c6m_0112601	c1y_0060308	0.2616	0.4197	0.6234	0.533	-0.0056	0.0055	0.0116	0.0092	2.03509	1.55932	-0.00902869437842209	73913	61862	60759
c6m_0112601	c1y_0060401	-0.0876	0.2755	-0.3179	0.7506	0.0104	0.0044	0.0116	0.0188	2.03509	3.08197	0.0130666449154702	73913	61862	60759
c6m_0112601	c1y_0060402	-0.2146	0.6613	-0.3246	0.7455	-0.0014	0.0046	0.0116	0.0041	2.03509	0.672131	-7.87365911473383e-05	73913	61862	60759
c6m_0112601	c1y_0060403	-0.8566	0.7092	-1.2078	0.2271	0.0034	0.0049	0.0116	0.0061	2.03509	1.07018	0.0110877080011721	73913	61862	60759
c6m_0112601	c1y_0070001	0.4763	0.1989	2.3946	0.0166	-0.0031	0.0048	0.0116	0.0467	2.03509	6.31081	-0.0149747492019794	73913	61862	60759
c6m_0112601	c1y_0071001	0.5303	0.222	2.3892	0.0169	-0.0078	0.0052	0.0116	0.0397	2.03509	4.84146	-0.0206228490877529	73913	61411	60322
c6m_0112601	c1y_0071101	1	0.66	1.8712	0.0613	-0.0116	0.0045	0.0116	0.0089	2.03509	1.61818	-0.0257386136435646	73913	61700	60602
c6m_0112601	c1y_0071701	0.2276	0.4116	0.553	0.5803	0.0056	0.0049	0.0116	0.0098	2.03509	1.58065	0.00385176646645009	73913	61760	60661
c6m_0112601	c1y_0071801	0.2514	0.3545	0.7092	0.4782	-0.0025	0.0047	0.0116	0.0115	2.03509	1.94915	-0.00575943097083594	73913	61540	60449
c6m_0112601	c1y_0072101	0.5457	0.3084	1.7693	0.0768	0.0018	0.0051	0.0116	0.0213	2.03509	3.87273	-0.00668055768157507	73913	61614	60519
c6m_0112601	c1y_0072201	1	0.9459	1.3861	0.1657	-0.008	0.0052	0.0116	0.0049	2.03509	0.830508	-0.019002773798635	73913	61048	59968
c6m_0112601	c1y_0072301	0.2454	0.3217	0.7628	0.4456	-0.0022	0.005	0.0116	0.0164	2.03509	2.15789	-0.00592132163553468	73913	61589	60495
c6m_0112601	c1y_0072401	0.0392	0.3272	0.1199	0.9045	-0.0024	0.0053	0.0116	0.0151	2.03509	2.74545	-0.00323829275490006	73913	61610	60516
c6m_0112601	c1y_0073201	NA	NA	NA	NA	0.0015	0.0048	0.0116	-0.0021	2.03509	-0.375	NA	73913	61560	60469
c6m_0112601	c1y_0080104_checked	-0.1108	0.143	-0.775	0.4383	-0.0065	0.0054	0.0116	0.1944	2.03509	9.21327	-0.00166649554146997	73913	71027	69786
c6m_0112601	c1y_0080204_checked	-0.0356	0.1242	-0.2865	0.7745	-0.0102	0.0057	0.0116	0.2505	2.03509	11.0841	-0.0101053625054441	73913	70663	69433
c6m_0112601	c1y_0090001	0.0628	0.2191	0.2868	0.7743	0.0019	0.0049	0.0116	0.0267	2.03509	4.17188	0.00103407227681187	73913	61568	60474
c6m_0112601	c1y_0090002	-0.0185	0.2641	-0.0701	0.9441	-0.0074	0.0055	0.0116	0.0273	2.03509	3.68919	-0.00807565182500162	73913	61675	60579
c6m_0112601	c1y_0090003	-0.0836	0.4033	-0.2073	0.8358	-0.001	0.0053	0.0116	0.014	2.03509	2.15385	-0.00014326599701323	73913	52611	51673
c6m_0112601	c1y_0090004	0.6262	0.3596	1.7414	0.0816	0.0831	0.0052	0.0116	0.0141	2.03509	1.83117	0.0961925001051534	73913	49932	49030
c6m_0112601	c1y_0090005b	NA	NA	NA	NA	0.1419	0.0052	0.0116	-0.0013	2.03509	-0.188406	NA	73913	70178	68691
c6m_0112601	c1y_0100101	NA	NA	NA	NA	0.2762	0.0045	0.0116	-0.0034	2.03509	-0.693878	NA	73913	61929	60466
c6m_0112601	c1y_0101001	NA	NA	NA	NA	-0.0178	0.0047	0.0116	-0.0048	2.03509	-0.857143	NA	73913	49370	48479
c6m_0112601	c1y_0101101	NA	NA	NA	NA	-0.0128	0.0046	0.0116	-0.0035	2.03509	-0.636364	NA	73913	50549	49642
c6m_0112601	c1y_0101201	NA	NA	NA	NA	0.0015	0.0045	0.0116	-0.006	2.03509	-1.17647	NA	73913	61622	60532
c6m_0112601	c1y_0101301	NA	NA	NA	NA	-0.0127	0.0051	0.0116	-0.0028	2.03509	-0.459016	NA	73913	60142	59087
c6m_0112601	c1y_0101401	NA	NA	NA	NA	NA	NA	0.0116	4.4216e-05	2.03509	0.00749424	NA	73913	59228	58200
c6m_0112601	c1y_0101501	0.0099	0.3127	0.0316	0.9748	-0.0053	0.0048	0.0116	0.015	2.03509	2.30769	-0.0061176019756858	73913	61699	60605
c6m_0112601	c1y_0101601	NA	NA	NA	NA	0.0036	0.0048	0.0116	-0.0027	2.03509	-0.509434	NA	73913	61717	60621
c6m_0112601	c1y_0101701	NA	NA	NA	NA	-5e-04	0.0049	0.0116	-0.0048	2.03509	-0.857143	NA	73913	61329	60243
c6m_0112601	c1y_0101801	-0.0983	0.8211	-0.1197	0.9047	0.0057	0.0045	0.0116	0.002	2.03509	0.322581	0.00689134897706811	73913	61302	60224
c6m_0112601	c1y_0101901	NA	NA	NA	NA	0.004	0.0051	0.0116	-0.0028	2.03509	-0.459016	NA	73913	61581	60486
c6m_0112601	c1y_0102001	0.2198	0.6311	0.3484	0.7276	0.0076	0.005	0.0116	0.0041	2.03509	0.650794	0.00727874080896403	73913	57915	56910
c6m_0112601	c1y_0102101	-0.2654	0.3444	-0.7706	0.4409	6e-04	0.0051	0.0116	0.0145	2.03509	2.13235	0.00416768781020458	73913	61192	60112
c6m_0112601	c1y_0110301	0.8929	0.1807	4.9424	7.7152e-07	0.7346	0.0063	0.0116	0.0068	2.03509	1.17241	0.818198637259604	73913	61689	60596
c6m_0112601	c1y_0110501	NA	NA	NA	NA	-0.0032	0.0048	0.0116	-0.0046	2.03509	-0.821429	NA	73913	62053	60587
c6m_0112601	c1y_0112001	0.0485	0.3496	0.1386	0.8898	-6e-04	0.0055	0.0116	0.0123	2.03509	2.12069	-0.00126302703030945	73913	61695	60599
c6m_0112601	c1y_0112101	0.1963	0.2564	0.7656	0.4439	0.0021	0.0045	0.0116	0.0242	2.03509	3.61194	-0.000959144708961986	73913	62078	60609
c6m_0112601	c1y_0112201	0.6946	0.3201	2.1702	0.03	-0.0112	0.0055	0.0116	0.0302	2.03509	4.13699	-0.0260804538886984	73913	61919	60453
c6m_0112601	c1y_0112501	-0.0327	0.5657	-0.0579	0.9538	-0.0036	0.0049	0.0116	0.0048	2.03509	0.923077	-0.00454993098970897	73913	49042	45567
c6m_0112601	c1y_0115301	0.5988	0.5475	1.0937	0.2741	-0.0018	0.0045	0.0116	0.0066	2.03509	1.11864	-0.00730694247601515	73913	59809	59809
c6m_0112601	c1y_0115401	0.5232	0.3305	1.583	0.1134	-0.0031	0.0049	0.0116	0.0184	2.03509	2.62857	-0.0112589884679124	73913	59805	59805
c6m_0112601	c1y_0115501	0.9246	0.5384	1.7172	0.0859	-0.003	0.0046	0.0116	0.0095	2.03509	1.48438	-0.01318511816484	73913	59634	59634
c6m_0112601	c1y_0115601	NA	NA	NA	NA	-0.0039	0.0049	0.0116	5e-04	2.03509	0.0833333	NA	73913	59801	59801
c6m_0112601	c1y_0115901	-0.4611	0.5212	-0.8846	0.3764	-0.004	0.0055	0.0116	0.0085	2.03509	1.32812	0.000130399086994892	73913	59733	59733
c6m_0112601	c1y_0116001	0.4295	0.4788	0.8971	0.3697	-0.0218	0.0052	0.0116	0.0094	2.03509	1.49206	-0.0295663128443446	73913	58159	57701
c6m_0112601	c1y_0116101	0.5757	0.9483	0.6071	0.5438	-0.0038	0.0045	0.0116	0.0026	2.03509	0.464286	-0.00753256929814758	73913	58174	57715
c6m_0112601	c1y_0116201	NA	NA	NA	NA	-0.0011	0.0049	0.0116	-0.0029	2.03509	-0.42029	NA	73913	58136	57679
c6m_0112601	c1y_0116301	-0.0842	0.2877	-0.2927	0.7698	0.0027	0.0048	0.0116	0.0149	2.03509	2.52542	0.00423275734310735	73913	58088	57633
c6m_0112601	c1y_0116401	-0.1573	0.4478	-0.3513	0.7254	0.0056	0.0051	0.0116	0.0076	2.03509	1.26667	0.00792501205582915	73913	57999	57542
c6m_0112601	c1y_0116601	1	1.409	0.7647	0.4445	-0.0077	0.0049	0.0116	0.0026	2.03509	0.490566	-0.0149507333210993	73913	56053	55516
c6m_0112601	c1y_0116701	NA	NA	NA	NA	-0.0067	0.0046	0.0116	-0.0041	2.03509	-0.773585	NA	73913	56066	55529
c6m_0112601	c1y_0118001	0.5451	0.4331	1.2587	0.2081	-4e-04	0.0052	0.0116	0.0085	2.03509	1.63462	-0.005936211149314	73913	56035	55499
c6m_0112601	c1y_0118201	-0.6994	0.4889	-1.4306	0.1525	0.0095	0.0044	0.0116	0.0077	2.03509	1.5098	0.0178296870098309	73913	55716	55183
c6m_0112601	c1y_0119501	NA	NA	NA	NA	-0.0068	0.0049	0.0116	-9e-04	2.03509	-0.152542	NA	73913	56035	55498
c6m_0112601	c1y_0120001	0.3541	0.2535	1.397	0.1624	0.0022	0.0049	0.0116	0.0275	2.03509	3.76712	-0.00391271853987152	73913	59091	58430
c6m_0112601	c1y_0120101	0.5564	0.2772	2.0068	0.0448	0.0037	0.0049	0.0116	0.025	2.03509	3.57143	-0.00538882838289777	73913	59091	58428
c6m_0112601	c1y_0130001	-0.1948	0.3645	-0.5344	0.5931	0.0061	0.0053	0.0116	0.0117	2.03509	2.01724	0.00928074023528072	73913	59032	58369
c6m_0112601	c1y_0140001	NA	NA	NA	NA	0.022	0.0052	0.0116	-0.0064	2.03509	-1.04918	NA	73913	58926	58265
c6m_0112601	c1y_0150001	0.2002	0.5172	0.387	0.6987	0.0023	0.005	0.0116	0.006	2.03509	0.952381	0.000941438367019993	73913	59006	58345
c6m_0112601	c1y_0160001	0.261	0.1789	1.459	0.1446	-0.0022	0.0055	0.0116	0.0681	2.03509	6.61165	-0.0102504824171445	73913	58597	57867
c6m_0112601	c1y_0160101	0.0015	0.3403	0.0043	0.9966	0.0069	0.005	0.0116	0.0139	2.03509	2.01449	0.00792816982612636	73913	58615	57884
c6m_0112601	c1y_0160102	0.12	0.2315	0.5185	0.6041	0.0026	0.0047	0.0116	0.03	2.03509	3.94737	0.000739449725683633	73913	58376	57647
c6m_0112601	c1y_0160103	-0.0075	0.2251	-0.0333	0.9734	0.0026	0.0051	0.0116	0.0354	2.03509	4.48101	0.0031868804393836	73913	58487	57757
c6m_0112601	c1y_0160104	0.1627	0.2215	0.7347	0.4625	-0.0059	0.005	0.0116	0.0336	2.03509	5.09091	-0.010156723235176	73913	58518	57789
c6m_0112601	c1y_0160105	0.1902	0.2681	0.7093	0.4781	0.0034	0.005	0.0116	0.0248	2.03509	3.39726	0.000536890544071989	73913	62765	61703
c6m_0112601	c1y_0160106	-0.012	0.2183	-0.0548	0.9563	0.0024	0.0049	0.0116	0.0361	2.03509	4.87838	0.00296421621601207	73913	62841	61776
c6m_0112601	c1y_0160107	0.1556	0.4271	0.3644	0.7156	7e-04	0.0048	0.0116	0.0081	2.03509	1.32787	-0.000741934554612145	73913	62606	61549
c6m_0112601	c1y_0160108	0.1535	0.2079	0.7386	0.4602	-0.0019	0.005	0.0116	0.0425	2.03509	4.67033	-0.00566736032969544	73913	62274	61234
c6m_0112601	c1y_0160109	0.4436	0.2659	1.6685	0.0952	-0.0047	0.005	0.0116	0.028	2.03509	3.68421	-0.0134512534933237	73913	62714	61658
c6m_0112601	c1y_0160110	-0.4055	0.3534	-1.1473	0.2513	0.0116	0.0055	0.0116	0.0175	2.03509	2.57353	0.0183189215925655	73913	77614	71577
c6m_0112601	c1y_0160111	0.6642	0.2594	2.5605	0.0105	-0.005	0.0048	0.0116	0.0329	2.03509	4.32895	-0.0186832045815055	73913	77614	71577
c6m_0112601	c1y_0160112	-0.1403	0.2631	-0.5332	0.5939	0.0118	0.0049	0.0116	0.022	2.03509	3.38462	0.0149796025194655	73913	77614	71577
c6m_0112601	c1y_0170001_1	0.1717	0.3453	0.4972	0.619	0.0065	0.0046	0.0116	0.0144	2.03509	2.18182	0.00467348431124046	73913	69820	68348
c6m_0112601	c1y_0170001_1_3	0.1795	0.175	1.0256	0.3051	0.0023	0.005	0.0116	0.0501	2.03509	5.16495	-0.00191897938091952	73913	66813	65494
c6m_0112601	c1y_0170001_3	0.2674	0.2468	1.0837	0.2785	-0.0019	0.005	0.0116	0.0238	2.03509	3.05128	-0.00655742022574997	73913	69759	68277
c6m_0112601	c1y_0180001	0.4107	0.2367	1.7351	0.0827	-0.0046	0.0052	0.0116	0.0355	2.03509	4.08046	-0.01352128999023	73913	77614	71577
c6m_0112601	c1y_0190001	-0.088	0.1845	-0.4771	0.6333	-0.0036	0.0048	0.0116	0.0638	2.03509	7.68675	-0.00147143090606707	73913	77614	71577
c6m_0112601	c1y_0190002	-0.1193	0.1471	-0.8109	0.4174	-0.0014	0.0053	0.0116	0.0924	2.03509	10.8706	0.00246288741759404	73913	69375	63730
c6m_0112601	c1y_0210001_1	-0.3583	0.4352	-0.8234	0.4103	-0.0026	0.0053	0.0116	0.0085	2.03509	1.25	0.000835867233059783	73913	69954	68473
c6m_0112601	c1y_0210001_2	0.389	0.4497	0.865	0.387	-0.0011	0.0054	0.0116	0.0083	2.03509	1.23881	-0.00502024911503062	73913	70178	68691
c6m_0112601	c1y_0220001_1	0.2435	0.2925	0.8324	0.4052	-0.0109	0.0049	0.0116	0.0185	2.03509	3.13559	-0.0152247689552952	73913	70178	68691
c6m_0112601	c1y_0220001_2	-0.3423	0.3173	-1.0785	0.2808	0.0119	0.0053	0.0116	0.016	2.03509	2.38806	0.017380154344037	73913	70178	68691
c6m_0112601	c1y_0220001_3	-8e-04	0.2048	-0.004	0.9968	5e-04	0.0047	0.0116	0.0414	2.03509	6.27273	0.000556585600191611	73913	70178	68691
c6m_0112601	c1y_0230001	0.2641	0.293	0.9013	0.3674	-5e-04	0.0052	0.0116	0.0201	2.03509	2.91304	-0.00463467378088775	73913	77736	71716
c6m_0112601	c1y_0250001	0.0846	0.2318	0.3652	0.715	2e-04	0.0046	0.0116	0.0271	2.03509	4.10606	-0.00111266009955889	73913	20259	18928
c6m_0112601	c1y_0270001	-0.206	0.4032	-0.5109	0.6094	-0.0048	0.0052	0.0116	0.0097	2.03509	1.44776	-0.00771005471852344	73913	20259	18928
c6m_0112601	c1y_0370001	0.0389	0.2272	0.1712	0.8641	0.0032	0.0051	0.0116	0.0325	2.03509	5	0.00591757371365225	73913	20259	18928
c6m_0112601	c1y_1_bmi	0.0097	0.1361	0.0715	0.943	-0.0246	0.0055	0.0116	0.2582	2.03509	13.1066	-0.0311191456706868	73913	68351	66953
c6m_0112601	c1y_2_bmi	0.0317	0.1089	0.2915	0.7707	-0.0213	0.0058	0.0116	0.282	2.03509	17.4074	-0.0289941430519234	73913	68351	66953
c6m_0112601	c1y_asq_acomu	0.0039	0.1502	0.026	0.9792	-0.0263	0.0056	0.0116	0.0953	2.03509	10.1383	-0.0279494380051505	73913	73913	73913
c6m_0112601	c1y_asq_bgm	-0.0762	0.117	-0.6515	0.5147	-0.0137	0.005	0.0116	0.1767	2.03509	15.5	-0.0113627672823931	73913	73913	73913
c6m_0112601	c1y_asq_cfm	-0.2567	0.2132	-1.2039	0.2286	-0.0214	0.0053	0.0116	0.0465	2.03509	5.96154	-0.0159026106264391	73913	73913	73913
c6m_0112601	c1y_asq_dproblem	-0.3822	0.2163	-1.7675	0.0771	-0.0169	0.006	0.0116	0.061	2.03509	7.625	-0.00768056043415759	73913	70862	69627
c6m_0112601	c1y_asq_epersonal	-0.0628	0.1924	-0.3264	0.7441	-0.0221	0.0063	0.0116	0.0613	2.03509	7.38554	-0.0221028162471857	73913	70902	69666
c6m_0112601	c1y_asq_total	-0.1552	0.1583	-0.9804	0.3269	-0.0255	0.0062	0.0116	0.1088	2.03509	11.6989	-0.0229689321262939	73913	68351	66953
c6m_0112601	c1y_bed_time	0.0655	0.3588	0.1827	0.8551	4e-04	0.0047	0.0116	0.0129	2.03509	2.01562	-0.000372061068067299	73913	65376	64106
c6m_0112601	c1y_nap_count	-0.3231	0.3321	-0.9728	0.3306	0.0077	0.0048	0.0116	0.0192	2.03509	3.04762	0.0133775161050281	73913	65376	64106
c6m_0112601	c1y_night_wake_up_count	-0.021	0.2529	-0.083	0.9339	0.0066	0.0047	0.0116	0.0191	2.03509	3.03175	0.00758581259062174	73913	65376	64106
c6m_0112601	c1y_sleep_time_day	-0.3674	0.3049	-1.205	0.2282	0.0113	0.0049	0.0116	0.0204	2.03509	3.2381	0.0181962682238161	73913	65376	64106
c6m_0112601	c1y_sleep_time_night	-0.0883	0.2597	-0.3399	0.734	-0.0026	0.0049	0.0116	0.029	2.03509	4.26471	-0.00122469906711432	73913	65376	64106
c6m_0112601	c1y_total_sleep_time	-0.2564	0.2365	-1.0842	0.2783	0.0066	0.0048	0.0116	0.0279	2.03509	4.5	0.0120077830212137	73913	65361	64091
c6m_0112601	c1y_wake_up_time	-0.0545	0.1911	-0.2855	0.7753	7e-04	0.005	0.0116	0.063	2.03509	8.87324	0.00231968310279154	73913	65376	64106
c6m_0112601	c2hy_0010101	0.2104	0.425	0.4951	0.6205	-0.0051	0.005	0.0116	0.0071	2.03509	1.01429	-0.00773924768971875	73913	60039	59009
c6m_0112601	c2hy_0010201	NA	NA	NA	NA	0.0025	0.0049	0.0116	-0.0108	2.03509	-1.74194	NA	73913	59184	58204
c6m_0112601	c2hy_0010301	-0.66	0.7358	-0.897	0.3697	0.0059	0.0048	0.0116	0.0047	2.03509	0.770492	0.0115614630175416	73913	61291	60224
c6m_0112601	c2hy_0030002_checked	-0.0931	0.1077	-0.8642	0.3875	-0.0076	0.0052	0.0116	0.2841	2.03509	13.4645	-0.0031192542656778	73913	70178	68691
c6m_0112601	c2hy_0040101	-0.1935	0.2349	-0.824	0.4099	0.006	0.005	0.0116	0.0238	2.03509	3.26027	0.00992182462088113	73913	64843	63602
c6m_0112601	c2hy_0040102	-0.415	0.3392	-1.2232	0.2212	0.0042	0.005	0.0116	0.0151	2.03509	1.96104	0.0102027179124558	73913	64763	63529
c6m_0112601	c2hy_0040201	-0.0495	0.3576	-0.1385	0.8899	0.0036	0.0056	0.0116	0.0156	2.03509	2.26087	0.00454954049578855	73913	68351	66953
c6m_0112601	c2hy_0040301	0.4154	0.4386	0.947	0.3436	0.0386	0.0046	0.0116	0.0088	2.03509	1.44262	0.0371600291103606	73913	68351	66953
c6m_0112601	c2hy_0040401b	NA	NA	NA	NA	0.0522	0.0045	0.0116	-0.0044	2.03509	-0.733333	NA	73913	70178	68691
c6m_0112601	c2hy_0060001	0.3283	0.5292	0.6205	0.5349	-0.037	0.0053	0.0116	0.0076	2.03509	1.13433	-0.042282363637243	73913	70178	68691
c6m_0112601	c2hy_0060002	-0.6526	0.483	-1.3512	0.1766	-0.0317	0.0045	0.0116	0.0074	2.03509	1.23333	-0.0274514047141591	73913	70178	68691
c6m_0112601	c2hy_0060003	0.0752	0.4424	0.1701	0.8649	-0.0202	0.0045	0.0116	0.0069	2.03509	1.07812	-0.0233704889808173	73913	61849	60751
c6m_0112601	c2hy_0060004	0.0274	0.2251	0.1217	0.9032	-0.0271	0.0053	0.0116	0.0353	2.03509	4.97183	-0.0314561582528434	73913	61845	60747
c6m_0112601	c2hy_0060005	0.4834	0.4345	1.1125	0.2659	-0.0101	0.0056	0.0116	0.0116	2.03509	1.58904	-0.0170459072462912	73913	61849	60751
c6m_0112601	c2hy_0060006	-1	2.895	-0.4993	0.6176	-0.011	0.0057	0.0116	0.0022	2.03509	0.333333	-0.00497540622339826	73913	61845	60747
c6m_0112601	c2hy_0060007	-0.1666	0.2603	-0.64	0.5222	-0.0095	0.0051	0.0116	0.0263	2.03509	3.65278	-0.00781146854395238	73913	61843	60747
c6m_0112601	c2hy_0060008	0.1501	0.7936	0.1892	0.8499	-0.0042	0.0051	0.0116	0.0028	2.03509	0.41791	-0.0055700809833882	73913	61844	60747
c6m_0112601	c2hy_0060009	-0.221	0.3172	-0.6969	0.4858	-0.0063	0.005	0.0116	0.0189	2.03509	2.66197	-0.00379736830224859	73913	61844	60747
c6m_0112601	c2hy_0060010	-0.1007	0.3824	-0.2632	0.7924	-0.0013	0.0043	0.0116	0.0138	2.03509	1.89041	-0.000175002823264984	73913	61844	60747
c6m_0112601	c2hy_0060011	-0.2768	0.3318	-0.8341	0.4042	-0.0038	0.0051	0.0116	0.0165	2.03509	2.5	-0.000405502226872682	73913	61845	60748
c6m_0112601	c2hy_0070101	0.1007	0.2905	0.3466	0.7289	-0.01	0.005	0.0116	0.0171	2.03509	2.75806	-0.0127306255143372	73913	61845	60748
c6m_0112601	c2hy_0070201	-0.2938	0.3521	-0.8345	0.404	0.0021	0.0052	0.0116	0.0138	2.03509	2.09091	0.00614508118688842	73913	61143	60079
c6m_0112601	c2hy_0070202	-0.2283	0.2551	-0.8951	0.3707	0.0015	0.0054	0.0116	0.0294	2.03509	3.97297	0.00600894827596193	73913	61845	60748
c6m_0112601	c2hy_0070301	-0.4472	0.3536	-1.2648	0.2059	-0.0031	0.0053	0.0116	0.0152	2.03509	2.375	0.00252183970459375	73913	61849	60751
c6m_0112601	c2hy_0070302	-0.3128	0.3636	-0.8603	0.3896	-0.0034	0.0053	0.0116	0.013	2.03509	1.91176	5.777856770682e-05	73913	61845	60747
c6m_0112601	c2hy_0070401	-0.1149	0.4207	-0.2732	0.7847	0.0064	0.0048	0.0116	0.0081	2.03509	1.26562	0.00831855219321114	73913	61849	60751
c6m_0112601	c2hy_0070501	0.041	0.6159	0.0666	0.9469	-0.0029	0.0049	0.0116	0.0047	2.03509	0.746032	-0.00355930176335591	73913	61849	60751
c6m_0112601	c2hy_0070601	0.2007	0.4493	0.4468	0.655	0.0051	0.0046	0.0116	0.0084	2.03509	1.12	0.0037321975155577	73913	61849	60751
c6m_0112601	c2hy_0070701	0.0143	0.4375	0.0327	0.9739	-0.0045	0.0048	0.0116	0.0086	2.03509	1.19444	-0.0052036391093171	73913	61849	60751
c6m_0112601	c2hy_0090001	0.2105	0.3488	0.6034	0.5462	0.0028	0.0046	0.0116	0.0136	2.03509	1.7	0.000309800297219612	73913	69461	68013
c6m_0112601	c2hy_0090101	NA	NA	NA	NA	NA	NA	0.0116	2e-04	2.03509	0.031746	NA	73913	69328	67888
c6m_0112601	c2hy_0090201	NA	NA	NA	NA	-0.0018	0.0052	0.0116	-0.0029	2.03509	-0.408451	NA	73913	69297	67862
c6m_0112601	c2hy_0090401	0.3045	0.938	0.3246	0.7455	0.0093	0.0052	0.0116	0.0027	2.03509	0.442623	0.008167683498664	73913	69223	67788
c6m_0112601	c2hy_0090601	-0.198	0.626	-0.3163	0.7518	0.0123	0.0049	0.0116	0.0043	2.03509	0.632353	0.0144883872017354	73913	69258	67827
c6m_0112601	c2hy_0090801	NA	NA	NA	NA	NA	NA	0.0116	0.0021	2.03509	0.33871	NA	73913	69212	67779
c6m_0112601	c2hy_0090901	-0.6009	1.1243	-0.5345	0.593	0.0082	0.0048	0.0116	0.0026	2.03509	0.440678	0.0120356695646646	73913	69260	67826
c6m_0112601	c2hy_0091001	NA	NA	NA	NA	0.0019	0.0052	0.0116	-0.0023	2.03509	-0.359375	NA	73913	69261	67828
c6m_0112601	c2hy_0091201	-0.0183	0.6276	-0.0291	0.9768	-0.0077	0.005	0.0116	0.0035	2.03509	0.564516	-0.00806982835794022	73913	69210	67778
c6m_0112601	c2hy_0091301	0.405	0.3828	1.058	0.2901	0.0034	0.0051	0.0116	0.0114	2.03509	1.96552	-0.00104512739518799	73913	67753	66388
c6m_0112601	c2hy_0091401	NA	NA	NA	NA	0.008	0.0051	0.0116	-0.0067	2.03509	-1.11667	NA	73913	67701	66337
c6m_0112601	c2hy_0190001	0.0565	0.4087	0.1383	0.89	0.0018	0.0043	0.0116	0.0092	2.03509	1.29577	0.00135078848121199	73913	67637	66272
c6m_0112601	c2hy_0200001	0.2581	0.2199	1.1737	0.2405	0.0031	0.0056	0.0116	0.04	2.03509	5.19481	-0.00231265374871937	73913	67658	66292
c6m_0112601	c2hy_asq_acomu	0.0669	0.1891	0.3537	0.7236	-0.0414	0.0057	0.0116	0.066	2.03509	7.02128	-0.0466892240207621	73913	70928	69697
c6m_0112601	c2hy_asq_bgm	-0.2893	0.1806	-1.6016	0.1093	-0.0297	0.0049	0.0116	0.0652	2.03509	7.01075	-0.023821085916927	73913	70926	69697
c6m_0112601	c2hy_asq_cfm	-0.1751	0.2233	-0.7844	0.4328	-0.0189	0.0049	0.0116	0.0357	2.03509	4.89041	-0.016487135243155	73913	70733	69513
c6m_0112601	c2hy_asq_dproblem	-0.0886	0.2004	-0.4423	0.6582	-0.0336	0.0056	0.0116	0.0588	2.03509	7.08434	-0.0339486018259796	73913	70303	69088
c6m_0112601	c2hy_asq_epersonal	-0.0752	0.1777	-0.4233	0.6721	-0.0282	0.0055	0.0116	0.0734	2.03509	8.24719	-0.0285568340059375	73913	69835	68625
c6m_0112601	c2hy_asq_total	-0.0924	0.1706	-0.5415	0.5881	-0.0336	0.0056	0.0116	0.0765	2.03509	8.89535	-0.0344540717869492	73913	68351	66953
c6m_0112601	c2hy_bmi	0.0451	0.1083	0.4169	0.6768	-0.0146	0.0052	0.0116	0.2398	2.03509	16.2027	-0.0206334468587312	73913	68280	66886
c6m_0112601	c2hy_psi_cf	0.0976	0.2493	0.3914	0.6955	0.0125	0.0055	0.0116	0.0273	2.03509	4.33333	0.0124290765819403	73913	61764	60657
c6m_0112601	c2y_0010001	-0.1001	0.7724	-0.1295	0.8969	0.0054	0.0044	0.0116	0.0024	2.03509	0.40678	0.00627048363829596	73913	69210	67778
c6m_0112601	c2y_0010101	-0.1317	0.3108	-0.4237	0.6718	0.0013	0.0049	0.0116	0.015	2.03509	2.34375	0.00315098229733742	73913	69210	67778
c6m_0112601	c2y_0010201	NA	NA	NA	NA	-0.004	0.0049	0.0116	-9e-04	2.03509	-0.138462	NA	73913	70019	68539
c6m_0112601	c2y_0010301	1	0.7566	1.7639	0.0777	-0.0075	0.0048	0.0116	0.0078	2.03509	1.27869	-0.020768460239618	73913	70019	68539
c6m_0112601	c2y_0030002_checked	-0.1134	0.1063	-1.0666	0.2862	-0.0085	0.0051	0.0116	0.2606	2.03509	11.8455	-0.0031316635164767	73913	70178	68691
c6m_0112601	c2y_0040101	NA	NA	NA	NA	0.2544	0.0047	0.0116	-0.0016	2.03509	-0.313725	NA	73913	67669	66304
c6m_0112601	c2y_0041001	NA	NA	NA	NA	NA	NA	0.0116	6e-04	2.03509	0.111111	NA	73913	69945	68468
c6m_0112601	c2y_0041101	-0.4074	1.8936	-0.2152	0.8296	-0.0024	0.0049	0.0116	0.0013	2.03509	0.236364	-0.000944407288841186	73913	69945	68468
c6m_0112601	c2y_0041201	-0.7816	0.8727	-0.8956	0.3705	-0.0031	0.0051	0.0116	0.0045	2.03509	0.714286	0.00241098664961853	73913	69945	68468
c6m_0112601	c2y_0041301	NA	NA	NA	NA	0.004	0.0047	0.0116	-8e-04	2.03509	-0.137931	NA	73913	70403	68512
c6m_0112601	c2y_0041401	0.8092	1.0118	0.7997	0.4239	-0.0122	0.0057	0.0116	0.004	2.03509	0.57971	-0.0185019676144344	73913	70403	68512
c6m_0112601	c2y_0041501	0.3865	0.4324	0.894	0.3713	0.007	0.0042	0.0116	0.0085	2.03509	1.37097	0.00356835443797509	73913	70403	68512
c6m_0112601	c2y_0041601	-0.9888	1.0819	-0.914	0.3607	-6.2748e-05	0.0046	0.0116	0.0039	2.03509	0.639344	0.00663614873025126	73913	70403	68512
c6m_0112601	c2y_0041701	NA	NA	NA	NA	0.0029	0.005	0.0116	-7e-04	2.03509	-0.127273	NA	73913	68095	66705
c6m_0112601	c2y_0041801	-0.0607	0.3125	-0.1942	0.846	-0.0059	0.0048	0.0116	0.0167	2.03509	2.31944	-0.00550808468352224	73913	68095	66705
c6m_0112601	c2y_0041901	-0.4156	2.6922	-0.1544	0.8773	9e-04	0.0048	0.0116	0.0012	2.03509	0.210526	0.00252613629743309	73913	67753	66388
c6m_0112601	c2y_0042001	-0.4506	0.7326	-0.6151	0.5385	-0.0012	0.0044	0.0116	0.0041	2.03509	0.66129	0.00184285153005825	73913	67753	66388
c6m_0112601	c2y_0042101	-0.2581	0.3978	-0.6487	0.5165	0.0192	0.0048	0.0116	0.0104	2.03509	1.50725	0.0235601978963623	73913	67753	66388
c6m_0112601	c2y_0042201	-0.0528	0.5474	-0.0965	0.9231	2e-04	0.0046	0.0116	0.0051	2.03509	0.822581	0.000624603967809714	73913	67701	66337
c6m_0112601	c2y_0042301	0.2691	0.3275	0.8216	0.4113	3e-04	0.0054	0.0116	0.0171	2.03509	2.40845	-0.00352047665516403	73913	67637	66272
c6m_0112601	c2y_0042401	-0.0084	0.3319	-0.0253	0.9798	-0.0043	0.005	0.0116	0.0142	2.03509	1.97222	-0.00453911652701298	73913	67613	66250
c6m_0112601	c2y_0042501	0.1801	0.3712	0.485	0.6277	-0.0024	0.0048	0.0116	0.0092	2.03509	1.41538	-0.00446794836270947	73913	67613	66250
c6m_0112601	c2y_0050301	NA	NA	NA	NA	0.676	0.0063	0.0116	-0.0012	2.03509	-0.2	NA	73913	67669	66304
c6m_0112601	c2y_0050601	NA	NA	NA	NA	0.015	0.0046	0.0116	-0.0048	2.03509	-0.827586	NA	73913	67682	66317
c6m_0112601	c2y_0051001	-0.133	0.8342	-0.1594	0.8734	0.0018	0.0047	0.0116	0.0023	2.03509	0.359375	0.00262535988227698	73913	67658	66293
c6m_0112601	c2y_0053101	0.1887	0.1982	0.9524	0.3409	-0.0047	0.0054	0.0116	0.0551	2.03509	6.40698	-0.0101243717263112	73913	67658	66293
c6m_0112601	c2y_0053102	0.1888	0.1894	0.9969	0.3188	-0.0054	0.0052	0.0116	0.058	2.03509	6.59091	-0.0111469669871586	73913	65300	64033
c6m_0112601	c2y_0060001	0.6122	0.4082	1.4997	0.1337	-0.0053	0.0049	0.0116	0.0118	2.03509	1.90323	-0.0130656267120764	73913	65300	64033
c6m_0112601	c2y_0060101	0.583	0.2509	2.3234	0.0202	-0.0053	0.0052	0.0116	0.0409	2.03509	4.59551	-0.0189483231616137	73913	65303	64036
c6m_0112601	c2y_0060201	0.0193	0.2572	0.075	0.9403	-0.003	0.0049	0.0116	0.0213	2.03509	3.04286	-0.00361772526659445	73913	65303	64036
c6m_0112601	c2y_0060401	NA	NA	NA	NA	0.0017	0.0048	0.0116	-0.0104	2.03509	-1.7931	NA	73913	65303	64036
c6m_0112601	c2y_0061301	-0.3728	0.2876	-1.2964	0.1948	-4e-04	0.0049	0.0116	0.0201	2.03509	2.91304	0.00534175152458062	73913	64819	63580
c6m_0112601	c2y_0061401	0.3965	0.3601	1.1009	0.2709	-0.0012	0.0051	0.0116	0.0166	2.03509	2.72131	-0.00690642028831184	73913	64752	63520
c6m_0112601	c2y_0061501	0.3633	0.4076	0.8914	0.3727	-0.003	0.0049	0.0116	0.0121	2.03509	1.75362	-0.00766427679843172	73913	64676	63445
c6m_0112601	c2y_0061601	0.41	0.9082	0.4514	0.6517	3e-04	0.0047	0.0116	0.0047	2.03509	0.758065	-0.00272253928555992	73913	64642	63413
c6m_0112601	c2y_0061901	-0.2737	0.6548	-0.418	0.6759	-0.0011	0.005	0.0116	0.0045	2.03509	0.703125	0.000784757022933531	73913	64642	63413
c6m_0112601	c2y_0062001	-0.0984	0.345	-0.2852	0.7755	0.0094	0.0049	0.0116	0.0124	2.03509	1.9375	0.0115609750440015	73913	64701	63468
c6m_0112601	c2y_0062101	0.2521	0.519	0.4858	0.6271	0.0022	0.0051	0.0116	0.0069	2.03509	1.09524	0.000142995419329436	73913	64701	63468
c6m_0112601	c2y_0062201	0.3741	0.3975	0.9412	0.3466	-0.0083	0.0054	0.0116	0.0145	2.03509	1.93333	-0.0140779716806424	73913	64718	63484
c6m_0112601	c2y_0062301	NA	NA	NA	NA	0.0023	0.0051	0.0116	-0.002	2.03509	-0.30303	NA	73913	64700	63467
c6m_0112601	c2y_0062401	0.0081	0.2888	0.0281	0.9776	0.0055	0.0052	0.0116	0.0183	2.03509	3.26786	0.00596394467891226	73913	64700	63467
c6m_0112601	c2y_0062601	0.3936	0.3778	1.0416	0.2976	-5e-04	0.0047	0.0116	0.0109	2.03509	1.94643	-0.00502687087820324	73913	65579	63936
c6m_0112601	c2y_0062701	NA	NA	NA	NA	0.001	0.0049	0.0116	-4.4094e-05	2.03509	-0.00711194	NA	73913	65579	63936
c6m_0112601	c2y_0070001	0.1899	0.234	0.8118	0.4169	-0.0036	0.0055	0.0116	0.0294	2.03509	4.0274	-0.00758281292719235	73913	65579	63936
c6m_0112601	c2y_0070002	0.3051	0.2696	1.1317	0.2577	0.0017	0.0056	0.0116	0.0244	2.03509	3.43662	-0.0033419948997123	73913	65579	63936
c6m_0112601	c2y_0070101	-0.3277	0.371	-0.8833	0.3771	0.0114	0.0052	0.0116	0.0138	2.03509	2	0.0171068334895843	73913	61264	60198
c6m_0112601	c2y_0070201	0.1595	0.325	0.4909	0.6235	0.0435	0.0058	0.0116	0.0188	2.03509	2.9375	0.0470132527039175	73913	61195	60130
c6m_0112601	c2y_0070301b	NA	NA	NA	NA	0.0558	0.0048	0.0116	-2e-04	2.03509	-0.0338983	NA	73913	68774	67350
c6m_0112601	c2y_0080001_1	0.1954	0.271	0.721	0.4709	-5e-04	0.0049	0.0116	0.0208	2.03509	3.25	-0.00361964733941537	73913	70596	68693
c6m_0112601	c2y_0080001_2	-0.3183	0.2782	-1.1442	0.2526	-0.0045	0.005	0.0116	0.0219	2.03509	3.47619	0.00034702122951727	73913	70596	68693
c6m_0112601	c2y_0090001b2	NA	NA	NA	NA	0.0041	0.0049	0.0116	-0.008	2.03509	-1.37931	NA	73913	64065	62767
c6m_0112601	c2y_0090002	-0.1249	0.3175	-0.3933	0.6941	-0.0036	0.0051	0.0116	0.0207	2.03509	3	-0.00212877074366393	73913	61095	60032
c6m_0112601	c2y_0100001_2	0.6406	0.3423	1.8715	0.0613	-0.0026	0.0046	0.0116	0.0196	2.03509	2.9697	-0.0125898470237202	73913	70596	68693
c6m_0112601	c2y_0100001_3	0.429	0.3286	1.3055	0.1917	-8e-04	0.0049	0.0116	0.0195	2.03509	2.70833	-0.00740865608787503	73913	70596	68693
c6m_0112601	c2y_0100001_4	0.8579	0.6082	1.4104	0.1584	1e-04	0.0047	0.0116	0.008	2.03509	1.25	-0.00823999568053458	73913	70596	68693
c6m_0112601	c2y_0100102	0.3942	0.2204	1.7883	0.0737	-0.0038	0.0049	0.0116	0.0417	2.03509	5.27848	-0.0132789937510509	73913	61095	60032
c6m_0112601	c2y_0100203	0.3088	0.2476	1.2473	0.2123	-0.0034	0.0045	0.0116	0.022	2.03509	3.23529	-0.00888643994713467	73913	61156	60093
c6m_0112601	c2y_0100301	0.2538	0.3042	0.8343	0.4041	-0.0028	0.0048	0.0116	0.0162	2.03509	2.38235	-0.00670609671803826	73913	61118	60055
c6m_0112601	c2y_0100304	0.4493	0.6044	0.7433	0.4573	-0.0086	0.0049	0.0116	0.0051	2.03509	0.894737	-0.0131908857459447	73913	61118	60055
c6m_0112601	c2y_0100501_3	0.2124	0.3983	0.5331	0.594	0.0082	0.005	0.0116	0.0093	2.03509	1.55	0.00648453869438158	73913	70596	68693
c6m_0112601	c2y_0100602	0.3996	0.2913	1.3715	0.1702	-0.0031	0.0052	0.0116	0.0228	2.03509	3.35294	-0.0101433631112245	73913	61089	60029
c6m_0112601	c2y_0100703	0.3367	0.3426	0.9829	0.3257	-0.0014	0.0049	0.0116	0.0153	2.03509	2.42857	-0.00613524543809804	73913	61089	60029
c6m_0112601	c2y_0100801	0.4874	0.4107	1.1868	0.2353	-0.004	0.0051	0.0116	0.012	2.03509	1.96721	-0.0103831900329312	73913	60213	59166
c6m_0112601	c2y_0101102	0.3925	0.4404	0.8913	0.3728	-0.003	0.0048	0.0116	0.0101	2.03509	1.62903	-0.00771477684452743	73913	60213	59166
c6m_0112601	c2y_0102001_3	NA	NA	NA	NA	-0.0062	0.0047	0.0116	-5e-04	2.03509	-0.0877193	NA	73913	70596	68693
c6m_0112601	c2y_0103501_2	0.6721	0.3882	1.7316	0.0833	-0.0053	0.0056	0.0116	0.0157	2.03509	2.34328	-0.0148461127686418	73913	70596	68693
c6m_0112601	c2y_0103501_3	NA	NA	NA	NA	NA	NA	0.0116	5e-04	2.03509	0.0833333	NA	73913	70596	68693
c6m_0112601	c2y_0104001_2	0.3135	0.2969	1.0562	0.2909	0.0062	0.005	0.0116	0.0185	2.03509	2.68116	0.00195665610638688	73913	70596	68693
c6m_0112601	c2y_0104001_3	NA	NA	NA	NA	0.0037	0.0047	0.0116	-0.0028	2.03509	-0.491228	NA	73913	70596	68693
c6m_0112601	c2y_0104501_2	NA	NA	NA	NA	-0.0064	0.0049	0.0116	-0.009	2.03509	-1.55172	NA	73913	70186	68295
c6m_0112601	c2y_0105001_2	0.1941	0.2646	0.7337	0.4632	-5e-04	0.005	0.0116	0.0227	2.03509	3.28986	-0.00374203980728782	73913	69944	68073
c6m_0112601	c2y_0105001_3	1	2.6055	0.6749	0.4997	-0.0058	0.0052	0.0116	0.0027	2.03509	0.457627	-0.0160553767600274	73913	70596	68693
c6m_0112601	c2y_0105501	0.508	0.3176	1.5995	0.1097	0.0064	0.0049	0.0116	0.0199	2.03509	3.01515	-0.000510015430050782	73913	60213	59166
c6m_0112601	c2y_0105601	-0.421	0.4877	-0.8633	0.388	0.008	0.0047	0.0116	0.0077	2.03509	1.24194	0.0124147059427569	73913	79676	73824
c6m_0112601	c2y_0105701	0.659	0.3686	1.788	0.0738	0.0101	0.005	0.0116	0.0154	2.03509	2.52459	0.00178442189264673	73913	78089	72606
c6m_0112601	c2y_0110001	-0.0339	0.1663	-0.2041	0.8383	0.0057	0.0049	0.0116	0.0618	2.03509	7.53659	0.00845909722823053	73913	45836	45836
c6m_0112601	c2y_0120001	0.1646	0.1834	0.8975	0.3695	-0.0036	0.0049	0.0116	0.0519	2.03509	6.32927	-0.00890191777729079	73913	45692	45692
c6m_0112601	c2y_0120101	0.3687	0.216	1.7067	0.0879	-0.0048	0.0049	0.0116	0.0463	2.03509	5.7875	-0.0150789006569928	73913	45835	45835
c6m_0112601	c2y_0120201	0.2737	0.2248	1.2176	0.2234	-0.0014	0.0052	0.0116	0.0342	2.03509	3.8427	-0.00740211060390352	73913	45692	45692
c6m_0112601	c2y_0120301	NA	NA	NA	NA	NA	NA	0.0116	4e-04	2.03509	0.0689655	NA	73913	73666	73666
c6m_0112601	c2y_0130001	0.3973	0.3152	1.2603	0.2075	-0.0032	0.0049	0.0116	0.0192	2.03509	3.09677	-0.00968060615332908	73913	60292	59302
c6m_0112601	c2y_0140001	0.7646	1.9014	0.4021	0.6876	0.0032	0.0047	0.0116	0.0016	2.03509	0.285714	7.32111732565846e-05	73913	69669	68206
c6m_0112601	c2y_0150001	1	0.959	1.0897	0.2759	-0.008	0.0048	0.0116	0.0049	2.03509	0.753846	-0.0164288476316775	73913	69712	68244
c6m_0112601	c2y_0160001	0.0662	0.1889	0.3501	0.7262	0.0016	0.0053	0.0116	0.057	2.03509	5.7	-2.51399975428319e-05	73913	70145	68658
c6m_0112601	c2y_0170001	0.0207	0.1912	0.1082	0.9138	0.0016	0.0052	0.0116	0.0528	2.03509	5.33333	0.00123617718702247	73913	67528	66166
c6m_0112601	c2y_0170101	-0.0866	0.1931	-0.4485	0.6538	0.0019	0.005	0.0116	0.0517	2.03509	4.92381	0.00434553900516413	73913	63889	62581
c6m_0112601	c2y_0170401	0.4207	0.3277	1.284	0.1991	-0.0062	0.0051	0.0116	0.0192	2.03509	2.86567	-0.0133055864171984	73913	63432	62228
c6m_0112601	c2y_0180001	-0.0557	0.2006	-0.2775	0.7814	0.0021	0.0047	0.0116	0.0357	2.03509	4.3012	0.00362392890134277	73913	58567	57463
c6m_0112601	c2y_0190001	-0.0367	0.1542	-0.2381	0.8118	5e-04	0.0053	0.0116	0.0645	2.03509	6.32353	0.00163534539688585	73913	59441	58280
c6m_0112601	c2y_0200001	0.3811	1.3052	0.292	0.7703	-8e-04	0.0048	0.0116	0.0023	2.03509	0.319444	-0.00290780020317917	73913	58261	57120
c6m_0112601	c2y_0210001	NA	NA	NA	NA	-0.0012	0.0047	0.0116	-0.0014	2.03509	-0.191781	NA	73913	58181	57055
c6m_0112601	c2y_0210101	-0.0014	0.4964	-0.0028	0.9977	0.0043	0.0052	0.0116	0.0072	2.03509	0.935065	0.00495257248410271	73913	59348	58202
c6m_0112601	c2y_0210201	0.462	0.5473	0.8442	0.3986	8e-04	0.005	0.0116	0.0067	2.03509	1.06349	-0.0031897650151957	73913	59136	57970
c6m_0112601	c2y_0210202	0.1526	0.4427	0.3447	0.7303	0.0052	0.0047	0.0116	0.0086	2.03509	1.34375	0.004306930262062	73913	61851	60749
c6m_0112601	c2y_0210203	0.2481	0.468	0.5302	0.596	0.0043	0.0047	0.0116	0.0079	2.03509	1.29508	0.0025084663537915	73913	59936	58901
c6m_0112601	c2y_0210204	NA	NA	NA	NA	0.0062	0.0047	0.0116	-0.0019	2.03509	-0.296875	NA	73913	47540	46660
c6m_0112601	c2y_0210205	NA	NA	NA	NA	0.0072	0.0049	0.0116	-0.0015	2.03509	-0.220588	NA	73913	47983	47098
c6m_0112601	c2y_0210206	NA	NA	NA	NA	-0.0011	0.0047	0.0116	-4e-04	2.03509	-0.0727273	NA	73913	20259	18928
c6m_0112601	c2y_0210207	0.0852	0.2795	0.3049	0.7604	-6e-04	0.0046	0.0116	0.0197	2.03509	3.28333	-0.00255459536620663	73913	20259	18928
c6m_0112601	c2y_0210208	NA	NA	NA	NA	-0.0038	0.0042	0.0116	-0.0033	2.03509	-0.55	NA	73913	20259	18928
c6m_0112601	c2y_0210209	NA	NA	NA	NA	NA	NA	0.0116	7e-04	2.03509	0.127273	NA	73913	20259	18928
c6m_0112601	c2y_0210210	NA	NA	NA	NA	0.0037	0.0044	0.0116	-0.0047	2.03509	-0.824561	NA	73913	71674	66267
c6m_0112601	c2y_0210211	0.2107	0.5101	0.4131	0.6795	0.0043	0.0046	0.0116	0.0065	2.03509	1.01562	0.00294492034353547	73913	70970	65595
c6m_0112601	c2y_0210212	0.06	0.4569	0.1314	0.8955	-0.0014	0.005	0.0116	0.0098	2.03509	1.60656	-0.00211752637430651	73913	79712	73849
c6m_0112601	c2y_0220001	-0.2894	0.3655	-0.7918	0.4285	0.0062	0.0047	0.0116	0.0129	2.03509	2.01562	0.0125010644488895	73913	40817	38664
c6m_0112601	c2y_0240001	0.1742	0.3229	0.5395	0.5895	-0.0098	0.005	0.0116	0.0174	2.03509	2.63636	-0.0128811560055233	73913	67970	67970
c6m_0112601	c2y_0250001	0.3811	0.5016	0.7598	0.4474	-0.0115	0.0052	0.0116	0.0067	2.03509	1.11667	-0.0159950813017268	73913	64328	63494
c6m_0112601	c2y_0260001	0.6497	0.4172	1.5572	0.1194	-0.0202	0.0055	0.0116	0.014	2.03509	2	-0.031321585298816	73913	60593	59707
c6m_0112601	c2y_0270001	0.0466	0.546	0.0854	0.9319	-0.0035	0.0048	0.0116	0.0049	2.03509	0.803279	-0.00424224243822927	73913	62863	61873
c6m_0112601	c2y_0280001	NA	NA	NA	NA	NA	NA	0.0116	2e-04	2.03509	0.0273973	NA	73913	61277	60288
c6m_0112601	c2y_0290001	-0.0012	0.21	-0.0056	0.9955	0.0054	0.0051	0.0116	0.0457	2.03509	6.01316	0.00615840837968994	73913	62924	61858
c6m_0112601	c2y_0300001	-0.235	0.3023	-0.7773	0.437	0.0039	0.0048	0.0116	0.0185	2.03509	2.89062	0.00792696228284316	73913	60951	59969
c6m_0112601	c2y_0310001	-0.0562	0.4529	-0.124	0.9013	0.0118	0.0048	0.0116	0.0064	2.03509	1	0.0139919836778699	73913	59290	58374
c6m_0112601	c2y_0320001	0.1737	0.253	0.6865	0.4924	0.012	0.0054	0.0116	0.03	2.03509	4.05405	0.00944408513485973	73913	79490	73658
c6m_0112601	c2y_0330101	0.3525	0.3701	0.9525	0.3409	-0.018	0.0047	0.0116	0.0142	2.03509	2.18462	-0.0236709147122526	73913	77888	72486
c6m_0112601	c2y_0330201	0.3756	0.4425	0.8487	0.3961	-0.0176	0.0047	0.0116	0.0084	2.03509	1.23529	-0.0218993655068784	73913	71814	71345
c6m_0112601	c2y_0340001	0.3343	0.336	0.995	0.3197	-0.0146	0.0054	0.0116	0.0236	2.03509	3.63077	-0.0263958798307903	73913	38984	38418
c6m_0112601	c2y_0350001	-0.1987	0.4398	-0.4518	0.6514	-0.0018	0.0053	0.0116	0.0086	2.03509	1.34375	-0.000175012863044355	73913	52971	52195
c6m_0112601	c2y_0360001	NA	NA	NA	NA	0.0013	0.005	0.0116	-0.0022	2.03509	-0.349206	NA	73913	60310	59298
c6m_0112601	c2y_0360201	0.4062	0.4075	0.9969	0.3188	-0.01	0.0049	0.0116	0.0204	2.03509	1.74359	-0.0176728374084421	73913	61559	60544
c6m_0112601	c2y_0450001	-0.0291	0.8661	-0.0337	0.9732	0.0038	0.0045	0.0116	0.0021	2.03509	0.323077	0.00450646766137849	73913	58782	57821
c6m_0112601	c2y_0460001	-0.0735	0.2152	-0.3417	0.7325	0.015	0.0053	0.0116	0.0364	2.03509	5.35294	0.0189970567517993	73913	59324	58327
c6m_0112601	c2y_asq_acomu	0.1658	0.1699	0.9763	0.3289	-0.0327	0.0052	0.0116	0.0949	2.03509	10.4286	-0.0417454596610387	73913	70887	69651
c6m_0112601	c2y_asq_bgm	-0.2902	0.1568	-1.8502	0.0643	-0.0302	0.0056	0.0116	0.0941	2.03509	11.6173	-0.0230526177151884	73913	70804	69574
c6m_0112601	c2y_asq_cfm	-0.19	0.2177	-0.873	0.3827	-0.0226	0.0051	0.0116	0.0439	2.03509	5.55696	-0.0197480271502804	73913	70894	69660
c6m_0112601	c2y_asq_dproblem	-0.1713	0.2362	-0.7251	0.4684	-0.0169	0.005	0.0116	0.0358	2.03509	4.36585	-0.0144372190230269	73913	70705	69476
c6m_0112601	c2y_asq_epersonal	-0.0611	0.2537	-0.2408	0.8097	-0.0267	0.0054	0.0116	0.0352	2.03509	4.09302	-0.0271753089690034	73913	70761	69528
c6m_0112601	c2y_asq_total	-0.1001	0.1629	-0.6148	0.5387	-0.0273	0.0054	0.0116	0.079	2.03509	8.97727	-0.0271999087641883	73913	68351	66953
c6m_0112601	c2y_bmi	0.0523	0.1058	0.4948	0.6207	-0.0174	0.0058	0.0116	0.237	2.03509	16.4583	-0.0244285191622588	73913	68351	66953
c6m_0112601	c3hy_0010101	-0.0106	0.3256	-0.0325	0.9741	0.0023	0.0049	0.0116	0.0138	2.03509	1.84	0.00255661547907105	73913	79735	73877
c6m_0112601	c3hy_0010201	-0.2114	0.4653	-0.4543	0.6496	0.0021	0.0046	0.0116	0.0076	2.03509	1.11765	0.0042105122216955	73913	79507	73671
c6m_0112601	c3hy_0010301	NA	NA	NA	NA	-9.0017e-06	0.0047	0.0116	-0.0017	2.03509	-0.25	NA	73913	79419	73596
c6m_0112601	c3hy_0030002	-0.1234	0.103	-1.1984	0.2308	-0.0123	0.0056	0.0116	0.3623	2.03509	15.417	-0.00605760753329398	73913	79348	73539
c6m_0112601	c3hy_0080102	NA	NA	NA	NA	6e-04	0.0045	0.0116	-0.0055	2.03509	-0.916667	NA	73913	78943	73156
c6m_0112601	c3hy_0081001	1	1.7355	0.6206	0.5348	-0.0189	0.0048	0.0116	0.0024	2.03509	0.393443	-0.0256744989666041	73913	78297	72574
c6m_0112601	c3hy_0082002	-0.31	0.3459	-0.8963	0.3701	-0.002	0.0051	0.0116	0.0305	2.03509	2.52066	0.00382192405013806	73913	78788	73037
c6m_0112601	c3hy_0083001	NA	NA	NA	NA	NA	NA	0.0116	0.001	2.03509	0.140845	NA	73913	79780	73913
c6m_0112601	c3hy_0083002	-0.0913	0.5779	-0.158	0.8745	-0.0017	0.0054	0.0116	0.0055	2.03509	0.808824	-0.00104587152795065	73913	79780	73913
c6m_0112601	c3hy_0084001	-0.7737	2.2277	-0.3473	0.7284	0.0101	0.0053	0.0116	0.0021	2.03509	0.304348	0.014458632738281	73913	79011	73224
c6m_0112601	c3hy_0085001	-0.6259	0.7396	-0.8464	0.3974	0.0057	0.0051	0.0116	0.0049	2.03509	0.671233	0.01076337740142	73913	78831	73055
c6m_0112601	c3hy_0086001	0.2466	0.5566	0.4431	0.6577	0.0033	0.0046	0.0116	0.006	2.03509	0.895522	0.00138335011790546	73913	79780	73913
c6m_0112601	c3hy_0087001	0.0076	0.3647	0.0209	0.9833	-0.0038	0.0046	0.0116	0.0123	2.03509	1.75714	-0.00408756454138917	73913	79780	73913
c6m_0112601	c3hy_0090001	0.277	1.0514	0.2634	0.7922	-0.0067	0.005	0.0116	0.0029	2.03509	0.367089	-0.0086500293752656	73913	79295	73479
c6m_0112601	c3hy_0090101	-1	5.3645	-0.2812	0.7786	0.0021	0.0052	0.0116	0.0014	2.03509	0.233333	0.00831418619873258	73913	79780	73913
c6m_0112601	c3hy_0090201	NA	NA	NA	NA	NA	NA	0.0116	7e-04	2.03509	0.111111	NA	73913	78192	72740
c6m_0112601	c3hy_0090401	0.7776	1.1425	0.6806	0.4961	-6e-04	0.0052	0.0116	0.0036	2.03509	0.514286	-0.00569756272968793	73913	77649	72241
c6m_0112601	c3hy_0090601	0.3687	0.593	0.6217	0.5341	0.0062	0.005	0.0116	0.0053	2.03509	0.815385	0.00367446934399767	73913	76816	71495
c6m_0112601	c3hy_0090801	0.3328	0.4693	0.7092	0.4782	-0.0059	0.0049	0.0116	0.0075	2.03509	1.31579	-0.00939333772718409	73913	77194	71887
c6m_0112601	c3hy_0091001	0.9367	0.5224	1.793	0.073	-7e-04	0.0048	0.0116	0.0112	2.03509	1.72308	-0.0115468226227906	73913	76496	71278
c6m_0112601	c3hy_0091201	NA	NA	NA	NA	0.0048	0.0049	0.0116	-0.013	2.03509	-2.03125	NA	73913	77911	72508
c6m_0112601	c3hy_0091401	NA	NA	NA	NA	0.0067	0.0047	0.0116	-0.0012	2.03509	-0.196721	NA	73913	77531	72210
c6m_0112601	c3hy_asq_acomu	-0.0168	0.2116	-0.0795	0.9366	-0.0316	0.0054	0.0116	0.0435	2.03509	5.50633	-0.0337750124196159	73913	69805	68332
c6m_0112601	c3hy_asq_bgm	-0.1205	0.2039	-0.5911	0.5544	-0.022	0.0052	0.0116	0.0563	2.03509	7.40789	-0.0207277885206963	73913	69967	68494
c6m_0112601	c3hy_asq_cfm	-0.1264	0.1922	-0.6577	0.5107	-0.0212	0.005	0.0116	0.0529	2.03509	6.78205	-0.0197767063422331	73913	69918	68447
c6m_0112601	c3hy_asq_dproblem	-0.1393	0.2206	-0.6317	0.5276	-0.0247	0.005	0.0116	0.0431	2.03509	5.4557	-0.0234631305829406	73913	69960	68490
c6m_0112601	c3hy_asq_epersonal	-0.052	0.2162	-0.2405	0.81	-0.0296	0.0048	0.0116	0.0429	2.03509	4.98837	-0.0307387855245643	73913	70072	68590
c6m_0112601	c3hy_asq_total	-0.173	0.18	-0.9612	0.3364	-0.027	0.0054	0.0116	0.0646	2.03509	8.17722	-0.0248847412858124	73913	68351	66953
c6m_0112601	c3hy_bmi	0.1668	0.1171	1.4243	0.1543	-0.0123	0.006	0.0116	0.2701	2.03509	16.3697	-0.0263657159923092	73913	68351	66953
c6m_0112601	c3hy_psi_cf	0.178	0.2663	0.6682	0.504	0.0156	0.006	0.0116	0.0334	2.03509	4.07317	0.013023701766207	73913	70697	69466
c6m_0112601	c3y_0010101	-0.199	0.3875	-0.5134	0.6077	0.0012	0.0051	0.0116	0.0108	2.03509	1.61194	0.00354758570943438	73913	67613	66250
c6m_0112601	c3y_0010201	NA	NA	NA	NA	NA	NA	0.0116	9e-04	2.03509	0.130435	NA	73913	67669	66304
c6m_0112601	c3y_0010301	0.4154	1.5867	0.2618	0.7935	-0.0064	0.0045	0.0116	0.0018	2.03509	0.26087	-0.00878288397229026	73913	67682	66317
c6m_0112601	c3y_0030002_checked	-0.0721	0.1117	-0.6458	0.5184	-0.0077	0.0053	0.0116	0.3134	2.03509	14.3105	-0.0045230661546496	73913	70178	68691
c6m_0112601	c3y_0040001_1	-0.5348	0.5339	-1.0018	0.3165	-0.007	0.0049	0.0116	0.0083	2.03509	1.22059	-0.00213464461936092	73913	70596	68693
c6m_0112601	c3y_0040001_2	0.0738	0.4065	0.1816	0.8559	0.0071	0.0051	0.0116	0.0111	2.03509	1.65672	0.0067048165028792	73913	70596	68693
c6m_0112601	c3y_0050001_1	0.3449	0.2878	1.1983	0.2308	-0.0108	0.0051	0.0116	0.022	2.03509	3.18841	-0.0171551639417364	73913	70596	68693
c6m_0112601	c3y_0050001_2	-1	0.6328	-1.6013	0.1093	0.0097	0.0054	0.0116	0.0089	2.03509	1.28986	0.020708349801693	73913	70596	68693
c6m_0112601	c3y_0050001_3	0.0155	0.2001	0.0776	0.9382	0.0046	0.0049	0.0116	0.0435	2.03509	6.30435	0.00461683625242085	73913	70596	68693
c6m_0112601	c3y_0060001	0.0809	0.3518	0.2299	0.8182	0.0028	0.0051	0.0116	0.0141	2.03509	1.98592	0.00197760799427012	73913	67658	66293
c6m_0112601	c3y_0082101	0.0376	0.19	0.1977	0.8433	0.0023	0.0049	0.0116	0.0477	2.03509	5.54651	0.00166922830087491	73913	64819	63580
c6m_0112601	c3y_0082102	0.0431	0.1762	0.2448	0.8066	0.0028	0.0049	0.0116	0.0549	2.03509	6.16854	0.00202986859813736	73913	64752	63520
c6m_0112601	c3y_0091001	0.2784	0.227	1.2266	0.22	9e-04	0.0052	0.0116	0.0302	2.03509	3.51163	-0.00432046362039336	73913	64676	63445
c6m_0112601	c3y_0091101	0.6749	0.2754	2.4501	0.0143	-0.0105	0.0053	0.0116	0.0405	2.03509	4.55056	-0.0267699849480133	73913	64687	63457
c6m_0112601	c3y_0091201	0.0672	0.2141	0.314	0.7535	-0.0081	0.005	0.0116	0.0365	2.03509	4.29412	-0.01046452052615	73913	64642	63413
c6m_0112601	c3y_0091301	NA	NA	NA	NA	NA	NA	0.0116	0.0013	2.03509	0.19403	NA	73913	64701	63468
c6m_0112601	c3y_0091401	-0.4546	0.3863	-1.1768	0.2393	-0.0045	0.0049	0.0116	0.0113	2.03509	1.66176	0.000305682899579284	73913	64718	63484
c6m_0112601	c3y_0091501	0.1447	0.4263	0.3394	0.7343	-3e-04	0.0046	0.0116	0.0102	2.03509	1.47826	-0.0019218004201695	73913	64700	63467
c6m_0112601	c3y_0092801	NA	NA	NA	NA	0.0074	0.0046	0.0116	-0.0066	2.03509	-0.985075	NA	73913	61264	60198
c6m_0112601	c3y_0092901	-0.9556	1.1248	-0.8496	0.3956	-0.0041	0.0053	0.0116	0.0044	2.03509	0.733333	0.00225935731740406	73913	61195	60130
c6m_0112601	c3y_0093001	-0.4864	0.5837	-0.8333	0.4047	0.0025	0.005	0.0116	0.0063	2.03509	0.969231	0.00701939707251214	73913	61095	60032
c6m_0112601	c3y_0093401	NA	NA	NA	NA	0.0038	0.0045	0.0116	-0.0078	2.03509	-1.2381	NA	73913	61156	60093
c6m_0112601	c3y_0094701	NA	NA	NA	NA	-3e-04	0.0048	0.0116	-0.0024	2.03509	-0.428571	NA	73913	61118	60055
c6m_0112601	c3y_0095301	-0.232	0.5696	-0.4074	0.6837	0.0047	0.0045	0.0116	0.0063	2.03509	1.05	0.00730986957217868	73913	61089	60029
c6m_0112601	c3y_0095401	0.1829	0.5792	0.3158	0.7522	0.0013	0.005	0.0116	0.0044	2.03509	0.6875	0.000141240229643802	73913	61862	60759
c6m_0112601	c3y_0100101	-0.0404	0.5638	-0.0716	0.9429	6e-04	0.0052	0.0116	0.0062	2.03509	0.861111	0.00101944029664795	73913	61862	60759
c6m_0112601	c3y_0100102	0.0102	0.4634	0.022	0.9824	-0.0032	0.0052	0.0116	0.0087	2.03509	1.19178	-0.00370136712835317	73913	61862	60759
c6m_0112601	c3y_0100201	0.807	3.6991	0.2182	0.8273	0.001	0.0053	0.0116	0.0014	2.03509	0.2	-0.00215322962980948	73913	61862	60759
c6m_0112601	c3y_0100301b	1	1.4821	0.8678	0.3855	0.0189	0.005	0.0116	0.0041	2.03509	0.554054	0.0110335767120868	73913	70178	68691
c6m_0112601	c3y_0110001_3	0.758	0.3588	2.1125	0.0346	-0.0069	0.005	0.0116	0.0212	2.03509	2.90411	-0.0194620675197192	73913	70596	68693
c6m_0112601	c3y_0110101	0.4537	0.238	1.9068	0.0565	-0.0043	0.0049	0.0116	0.0383	2.03509	5.17568	-0.0147171358696272	73913	61862	60759
c6m_0112601	c3y_0110201	0.8165	0.3883	2.1026	0.0355	-0.0044	0.0052	0.0116	0.0182	2.03509	2.56338	-0.0170141480810735	73913	61862	60759
c6m_0112601	c3y_0110301	0.7908	0.3956	1.9988	0.0456	-0.0033	0.0051	0.0116	0.0184	2.03509	2.48649	-0.0154578364174256	73913	61862	60759
c6m_0112601	c3y_0110501_3	0.1748	0.889	0.1966	0.8441	3e-04	0.0043	0.0116	0.0021	2.03509	0.368421	-0.000551050376960198	73913	70596	68693
c6m_0112601	c3y_0110601	0.4632	0.3708	1.2491	0.2116	-0.0055	0.005	0.0116	0.0151	2.03509	2.09722	-0.0124171785698541	73913	61862	60759
c6m_0112601	c3y_0110701	0.6226	0.4514	1.3791	0.1679	-0.0052	0.0044	0.0116	0.0103	2.03509	1.51471	-0.0127320214750684	73913	61862	60759
c6m_0112601	c3y_0110801	0.5949	0.7448	0.7987	0.4245	-0.005	0.0044	0.0116	0.0044	2.03509	0.666667	-0.00963526982039386	73913	68351	66953
c6m_0112601	c3y_0112001_3	NA	NA	NA	NA	-0.0016	0.0051	0.0116	-0.0015	2.03509	-0.254237	NA	73913	70596	68693
c6m_0112601	c3y_0113501_2	1	1.0235	1.1445	0.2524	-0.0054	0.0049	0.0116	0.0043	2.03509	0.661538	-0.0140747478519917	73913	70310	68419
c6m_0112601	c3y_0113501_3	NA	NA	NA	NA	-0.0023	0.0049	0.0116	-0.0015	2.03509	-0.217391	NA	73913	70596	68693
c6m_0112601	c3y_0114001_2	0.4092	0.6802	0.6017	0.5474	-3.5349e-05	0.0048	0.0116	0.0042	2.03509	0.591549	-0.00291643617288472	73913	70596	68693
c6m_0112601	c3y_0114001_3	NA	NA	NA	NA	0.0099	0.0047	0.0116	-0.0047	2.03509	-0.783333	NA	73913	70596	68693
c6m_0112601	c3y_0114501_2	NA	NA	NA	NA	0.0114	0.005	0.0116	-0.0038	2.03509	-0.666667	NA	73913	70596	68693
c6m_0112601	c3y_0115001_2	0.0366	0.2868	0.1275	0.8985	-0.0044	0.0047	0.0116	0.0175	2.03509	2.46479	-0.00522441379197508	73913	70596	68693
c6m_0112601	c3y_0115001_3	1	3.3171	0.3999	0.6892	-0.0053	0.0056	0.0116	0.0016	2.03509	0.231884	-0.0113636289642003	73913	70596	68693
c6m_0112601	c3y_0116001	0.4871	0.4454	1.0935	0.2742	0.0105	0.005	0.0116	0.0083	2.03509	1.53704	0.00643130836031344	73913	68351	66953
c6m_0112601	c3y_0116101	NA	NA	NA	NA	0.0013	0.0051	0.0116	-0.0068	2.03509	-1.0625	NA	73913	68351	66953
c6m_0112601	c3y_0116102	0.4572	0.4491	1.0179	0.3087	0.0091	0.0048	0.0116	0.0096	2.03509	1.43284	0.00488770868414071	73913	68351	66953
c6m_0112601	c3y_0120001	0.1646	0.1943	0.8468	0.3971	0.0093	0.0054	0.0116	0.0525	2.03509	5.41237	0.00600468411177387	73913	68351	66953
c6m_0112601	c3y_0130001	0.5047	0.2318	2.1776	0.0294	0.0089	0.0056	0.0116	0.0375	2.03509	4.03226	-0.00110530192277629	73913	68351	66953
c6m_0112601	c3y_0130101	0.4343	0.2165	2.0066	0.0448	0.0064	0.0055	0.0116	0.0494	2.03509	4.94	-0.00371614091019311	73913	68351	66953
c6m_0112601	c3y_0130201	0.4927	0.265	1.8595	0.063	0.0047	0.0052	0.0116	0.0303	2.03509	3.06061	-0.00433858625664735	73913	68351	66953
c6m_0112601	c3y_0130301	0.8787	0.7069	1.243	0.2139	0.0031	0.0051	0.0116	0.0068	2.03509	0.957746	-0.00455506795937875	73913	68351	66953
c6m_0112601	c3y_0140001	0.3464	0.2447	1.4156	0.1569	2e-04	0.0053	0.0116	0.037	2.03509	4.5122	-0.00713814421031785	73913	68351	66953
c6m_0112601	c3y_0150001	0.4358	0.345	1.263	0.2066	0.0063	0.0051	0.0116	0.013	2.03509	1.9697	0.00135310033963783	73913	68351	66953
c6m_0112601	c3y_0160001	-0.7666	0.6362	-1.2049	0.2282	0.0088	0.005	0.0116	0.0064	2.03509	0.914286	0.0165478619804591	73913	61862	60759
c6m_0112601	c3y_0170001	0.1914	0.2067	0.9259	0.3545	-0.004	0.0055	0.0116	0.0523	2.03509	5.50526	-0.00947061944144353	73913	61862	60759
c6m_0112601	c3y_0180001	0.1766	0.2075	0.8514	0.3945	-0.0037	0.0055	0.0116	0.0483	2.03509	4.97938	-0.00855567431713377	73913	61862	60759
c6m_0112601	c3y_0180101	0.0997	0.2095	0.476	0.6341	-9e-04	0.0056	0.0116	0.0516	2.03509	5.54839	-0.00355386821692588	73913	61862	60759
c6m_0112601	c3y_0180401	0.3306	0.3117	1.0609	0.2887	-0.0122	0.0052	0.0116	0.0188	2.03509	2.57534	-0.0187447456584375	73913	61862	60759
c6m_0112601	c3y_0190001	0.1169	0.2136	0.5473	0.5842	-0.0075	0.0052	0.0116	0.0383	2.03509	3.94845	-0.011088543292007	73913	61862	60759
c6m_0112601	c3y_0200001	-0.0693	0.1722	-0.4024	0.6874	0.0041	0.0054	0.0116	0.0633	2.03509	6.52577	0.00669382045331207	73913	61862	60759
c6m_0112601	c3y_0210001	-0.1846	0.3932	-0.4695	0.6387	0.0054	0.0049	0.0116	0.0101	2.03509	1.48529	0.00809569770851511	73913	61862	60759
c6m_0112601	c3y_0220001	0.0231	0.4328	0.0533	0.9575	0.007	0.0052	0.0116	0.0091	2.03509	1.35821	0.0076320640040037	73913	61862	60759
c6m_0112601	c3y_0220101	0.5107	0.4015	1.272	0.2034	-0.0026	0.005	0.0116	0.0133	2.03509	1.84722	-0.00928350861698111	73913	65116	63860
c6m_0112601	c3y_0220201	-0.5179	0.6719	-0.7709	0.4408	0.0144	0.0045	0.0116	0.0047	2.03509	0.723077	0.0200362022153169	73913	61679	60583
c6m_0112601	c3y_0220202	-0.66	3.7743	-0.1749	0.8612	0.0121	0.0047	0.0116	0.0014	2.03509	0.215385	0.0157459916644163	73913	66800	65484
c6m_0112601	c3y_0220203	-0.7534	0.8734	-0.8626	0.3883	0.0133	0.0048	0.0116	0.0044	2.03509	0.733333	0.0198202714131218	73913	66687	65393
c6m_0112601	c3y_0220204	NA	NA	NA	NA	0.0081	0.0048	0.0116	-2e-04	2.03509	-0.03125	NA	73913	68351	66953
c6m_0112601	c3y_0220205	NA	NA	NA	NA	NA	NA	0.0116	8e-04	2.03509	0.115942	NA	73913	68056	66686
c6m_0112601	c3y_0220206	-0.2551	0.9105	-0.2802	0.7793	0.006	0.0049	0.0116	0.0024	2.03509	0.363636	0.00791970625675312	73913	65116	63860
c6m_0112601	c3y_0220207	NA	NA	NA	NA	NA	NA	0.0116	6e-04	2.03509	0.101695	NA	73913	61679	60583
c6m_0112601	c3y_0220208	NA	NA	NA	NA	0.006	0.0049	0.0116	-0.0032	2.03509	-0.533333	NA	73913	59836	58950
c6m_0112601	c3y_0220209	-0.0967	0.307	-0.3149	0.7528	0.0045	0.0046	0.0116	0.0158	2.03509	2.46875	0.0060210941021294	73913	69837	69837
c6m_0112601	c3y_0220210	-1	1.6752	-0.6449	0.519	0.0049	0.0048	0.0116	0.0023	2.03509	0.370968	0.0106954548456254	73913	69837	69837
c6m_0112601	c3y_0220211	NA	NA	NA	NA	0.0039	0.0053	0.0116	-0.003	2.03509	-0.517241	NA	73913	69837	69837
c6m_0112601	c3y_0220212	NA	NA	NA	NA	0.0106	0.0048	0.0116	-0.0047	2.03509	-0.746032	NA	73913	69837	69837
c6m_0112601	c3y_0230001	0.0982	0.5152	0.1907	0.8488	6e-04	0.0049	0.0116	0.0066	2.03509	1.1	-0.00024419788574232	73913	69837	69837
c6m_0112601	c3y_0240001	-0.2887	0.2365	-1.2203	0.2224	-0.017	0.0053	0.0116	0.031	2.03509	4.49275	-0.0122764892672239	73913	69837	69837
c6m_0112601	c3y_0250001	-0.1049	0.335	-0.3132	0.7541	-0.0173	0.0048	0.0116	0.0162	2.03509	2.38235	-0.0165903336545819	73913	69837	69837
c6m_0112601	c3y_0260001	-0.1135	0.2505	-0.4533	0.6503	0.0082	0.0052	0.0116	0.0292	2.03509	4.17143	0.0108068577022986	73913	71319	70066
c6m_0112601	c3y_0270101	0.1815	0.3691	0.4916	0.623	0.003	0.0051	0.0116	0.0156	2.03509	2.32836	0.000676323221448883	73913	71319	70066
c6m_0112601	c3y_0270201	-0.5072	0.722	-0.7026	0.4823	-3e-04	0.0052	0.0116	0.0052	2.03509	0.732394	0.00366887778911895	73913	74494	73913
c6m_0112601	c3y_0270301	-0.185	0.4084	-0.4529	0.6506	3e-04	0.0051	0.0116	0.01	2.03509	1.53846	0.00231873080230638	73913	74494	73913
c6m_0112601	c3y_0270401	0.2022	0.2416	0.8367	0.4028	3e-04	0.0046	0.0116	0.0359	2.03509	4.72368	-0.00391845009599529	73913	74494	73913
c6m_0112601	c3y_0270501	0.298	0.2877	1.0358	0.3003	-0.0018	0.0049	0.0116	0.0215	2.03509	3.02817	-0.00693717266058155	73913	55299	54381
c6m_0112601	c3y_0270601	NA	NA	NA	NA	0.004	0.0047	0.0116	-0.0051	2.03509	-0.822581	NA	73913	64469	59873
c6m_0112601	c3y_0280101	0.0865	0.3152	0.2744	0.7838	-0.0029	0.0049	0.0116	0.0197	2.03509	2.9403	-0.0047275968672802	73913	57500	56503
c6m_0112601	c3y_0280201b	-0.4468	0.6842	-0.6529	0.5138	-9e-04	0.0045	0.0116	0.0051	2.03509	0.689189	0.00251395717617355	73913	70178	68691
c6m_0112601	c3y_0280301b	NA	NA	NA	NA	-0.0051	0.005	0.0116	-0.0041	2.03509	-0.602941	NA	73913	70178	68691
c6m_0112601	c3y_0280501b	-0.3497	0.536	-0.6524	0.5141	0.003	0.005	0.0116	0.0089	2.03509	1.27143	0.00676802495350028	73913	70178	68691
c6m_0112601	c3y_0280601b	-0.0053	0.53	-0.0099	0.9921	-0.005	0.0048	0.0116	0.0065	2.03509	0.866667	-0.00524386368300735	73913	70178	68691
c6m_0112601	c3y_0280901b	NA	NA	NA	NA	0.0043	0.0051	0.0116	-0.0038	2.03509	-0.520548	NA	73913	70178	68691
c6m_0112601	c3y_0290001	0.4001	0.3875	1.0326	0.3018	-0.0103	0.0049	0.0116	0.0146	2.03509	2.08571	-0.0194124285408433	73913	41872	41072
c6m_0112601	c3y_0300001	-0.2379	0.4033	-0.59	0.5552	-0.0143	0.0048	0.0116	0.0111	2.03509	1.68182	-0.0123422824608912	73913	80264	73913
c6m_0112601	c3y_0300002	-0.0221	0.3679	-0.06	0.9521	-0.0094	0.0052	0.0116	0.0142	2.03509	1.97222	-0.00960826820905138	73913	79735	73877
c6m_0112601	c3y_0300101	-0.2022	0.2913	-0.6939	0.4877	0.001	0.0049	0.0116	0.0207	2.03509	3.04412	0.00424077538055806	73913	70924	69686
c6m_0112601	c3y_0300201	0.0359	0.3301	0.1089	0.9133	-2e-04	0.0042	0.0116	0.0152	2.03509	2.23529	-0.000752675207218982	73913	43468	42636
c6m_0112601	c3y_0310001	0.2754	0.3567	0.772	0.4401	-0.0055	0.0051	0.0116	0.0107	2.03509	1.78333	-0.00896189260413883	73913	69458	68018
c6m_0112601	c3y_0320001	0.1324	0.4681	0.2829	0.7773	7e-04	0.0048	0.0116	0.0059	2.03509	0.893939	-0.000361098618396068	73913	69458	68018
c6m_0112601	c3y_0330001	-1	0.6304	-1.7157	0.0862	0.0024	0.005	0.0116	0.0077	2.03509	1.22222	0.0128745712593225	73913	69458	68018
c6m_0112601	c3y_0350001	-0.4764	0.4622	-1.0308	0.3026	-0.0013	0.0051	0.0116	0.0107	2.03509	1.62121	0.00398250369575541	73913	69458	68018
c6m_0112601	c3y_0420001	0.8293	0.8105	1.0232	0.3062	0.0035	0.0049	0.0116	0.005	2.03509	0.78125	-0.00265083997869886	73913	69458	68018
c6m_0112601	c3y_0430001	-0.1759	0.2182	-0.8064	0.42	0.009	0.005	0.0116	0.0375	2.03509	5.13699	0.0134818757187972	73913	69453	68013
c6m_0112601	c3y_0450001	-0.1545	0.2146	-0.7203	0.4714	0.0011	0.0055	0.0116	0.0413	2.03509	5.36364	0.00466434044820615	73913	69457	68017
c6m_0112601	c3y_0460101	-0.0095	0.2309	-0.0411	0.9672	0.002	0.0049	0.0116	0.0315	2.03509	3.98734	0.00231031239938049	73913	70826	69610
c6m_0112601	c3y_0460401	NA	NA	NA	NA	NA	NA	0.0116	0.0015	2.03509	0.227273	NA	73913	70826	69610
c6m_0112601	c3y_0490001	NA	NA	NA	NA	-0.0096	0.0051	0.0116	-0.0032	2.03509	-0.52459	NA	73913	70826	69610
c6m_0112601	c3y_0500001	NA	NA	NA	NA	NA	NA	0.0116	0.0013	2.03509	0.203125	NA	73913	70826	69610
c6m_0112601	c3y_0510001	NA	NA	NA	NA	0.0074	0.0052	0.0116	-0.0015	2.03509	-0.234375	NA	73913	70826	69610
c6m_0112601	c3y_0510002	0.3077	0.4176	0.7369	0.4612	-0.0123	0.005	0.0116	0.0094	2.03509	1.44615	-0.0161689515011802	73913	70809	69594
c6m_0112601	c3y_0510003	NA	NA	NA	NA	0.006	0.0051	0.0116	-0.0024	2.03509	-0.358209	NA	73913	70822	69606
c6m_0112601	c3y_0510004	-0.2473	0.334	-0.7406	0.4589	0.0066	0.0044	0.0116	0.0182	2.03509	2.8	0.010945496226472	73913	64774	63523
c6m_0112601	c3y_0520001	0.22	0.4603	0.478	0.6327	-0.0039	0.0044	0.0116	0.0072	2.03509	1.01408	-0.00631806591776396	73913	64774	63523
c6m_0112601	c3y_0520101	0.2954	0.5184	0.5697	0.5689	0.0025	0.0052	0.0116	0.0076	2.03509	1.11765	-5.09662225142999e-05	73913	64774	63523
c6m_0112601	c3y_0520201	NA	NA	NA	NA	-0.0078	0.0049	0.0116	-0.0021	2.03509	-0.318182	NA	73913	64774	63523
c6m_0112601	c3y_0530001	0.8721	0.536	1.6269	0.1038	-0.0033	0.005	0.0116	0.01	2.03509	1.36986	-0.0131291467344562	73913	64774	63523
c6m_0112601	c3y_0530002	0.004	0.3195	0.0124	0.9901	1e-04	0.005	0.0116	0.0168	2.03509	2.33333	5.38506459433249e-05	73913	64774	63523
c6m_0112601	c3y_0530003	NA	NA	NA	NA	-0.0025	0.0047	0.0116	-0.0034	2.03509	-0.576271	NA	73913	64774	63523
c6m_0112601	c3y_0530004	NA	NA	NA	NA	3e-04	0.0052	0.0116	-0.0013	2.03509	-0.191176	NA	73913	73434	73434
c6m_0112601	c3y_0540001	NA	NA	NA	NA	0.0054	0.0049	0.0116	-0.006	2.03509	-0.952381	NA	73913	73434	73434
c6m_0112601	c3y_0540002	NA	NA	NA	NA	-0.0103	0.0049	0.0116	-0.0151	2.03509	-2.35938	NA	73913	73434	73434
c6m_0112601	c3y_0540003	-0.0546	0.4442	-0.1229	0.9022	0.0049	0.005	0.0116	0.0086	2.03509	1.22857	0.00551702769725329	73913	73434	73434
c6m_0112601	c3y_0540004	-0.2794	0.2657	-1.0519	0.2928	0.0038	0.0048	0.0116	0.0227	2.03509	3.28986	0.00849200657178015	73913	73434	73434
c6m_0112601	c3y_0550001	0.2091	0.5703	0.3667	0.7138	7e-04	0.0048	0.0116	0.0055	2.03509	0.808824	-0.000975942785305572	73913	73369	73369
c6m_0112601	c3y_0560001	0.2705	1.1111	0.2434	0.8077	0.0028	0.0055	0.0116	0.0019	2.03509	0.287879	0.00156020045505766	73913	72891	72891
c6m_0112601	c3y_0570001	0.3647	0.3956	0.922	0.3566	-0.0097	0.0048	0.0116	0.0135	2.03509	2.01493	-0.0148850164778386	73913	76280	71869
c6m_0112601	c3y_0570002	-0.7107	0.8367	-0.8493	0.3957	0.0063	0.0053	0.0116	0.0049	2.03509	0.742424	0.0120396298072861	73913	76280	71869
c6m_0112601	c3y_0570003	0.0066	0.6049	0.0109	0.9913	4.6312e-05	0.0044	0.0116	0.0045	2.03509	0.681818	7.06753215097839e-07	73913	76280	71869
c6m_0112601	c3y_0570004	0.0342	0.3154	0.1083	0.9138	-0.0032	0.0045	0.0116	0.0158	2.03509	2.32353	-0.0038591727705181	73913	76280	71869
c6m_0112601	c3y_0580001	-0.3385	0.4254	-0.7958	0.4262	-0.0065	0.0055	0.0116	0.0167	2.03509	1.19286	-0.00210956056711647	73913	76280	71869
c6m_0112601	c3y_0580002	-0.2311	0.4347	-0.5316	0.595	-0.001	0.0053	0.0116	0.0096	2.03509	1.35211	0.00140555775327596	73913	75785	71410
c6m_0112601	c3y_0580003	-0.2948	0.6224	-0.4737	0.6357	0.0081	0.0052	0.0116	0.0062	2.03509	0.911765	0.0125464017157893	73913	55151	52056
c6m_0112601	c3y_0580004	0.2214	0.3582	0.6181	0.5365	-0.0032	0.0053	0.0116	0.0144	2.03509	1.89474	-0.00635812596830442	73913	72755	68735
c6m_0112601	c3y_0590001	-0.0084	0.3777	-0.0222	0.9823	0.0043	0.0053	0.0116	0.0118	2.03509	1.66197	0.00667788453752728	73913	37207	34684
c6m_0112601	c3y_0590002	0.1065	0.3479	0.306	0.7596	0.0088	0.0043	0.0116	0.0108	2.03509	1.61194	0.00824239734613886	73913	68351	66953
c6m_0112601	c3y_0590003	-0.2412	0.5155	-0.4679	0.6399	0.0063	0.0049	0.0116	0.0067	2.03509	0.848101	0.00889592775545894	73913	68351	66953
c6m_0112601	c3y_0590004	0.2148	0.6435	0.3337	0.7386	-0.0015	0.0052	0.0116	0.0048	2.03509	0.648649	-0.00322166017191552	73913	68351	66953
c6m_0112601	c3y_0590005	-0.5098	0.4796	-1.0631	0.2877	0.0018	0.0047	0.0116	0.0082	2.03509	1.28125	0.00695177409868209	73913	68351	66953
c6m_0112601	c3y_0590006	NA	NA	NA	NA	0.0025	0.0055	0.0116	-0.0119	2.03509	-2.01695	NA	73913	68351	66953
c6m_0112601	c3y_0590007	0.0089	0.4608	0.0192	0.9847	0.0038	0.0053	0.0116	0.0083	2.03509	1.22059	0.00398643928968727	73913	68351	66953
c6m_0112601	c3y_0600101_1	NA	NA	NA	NA	-0.0042	0.0048	0.0116	-0.01	2.03509	-1.5625	NA	73913	70596	68693
c6m_0112601	c3y_0600101_2	NA	NA	NA	NA	NA	NA	0.0116	0.001	2.03509	0.15625	NA	73913	70596	68693
c6m_0112601	c3y_0600101_3	NA	NA	NA	NA	0.0041	0.0051	0.0116	-0.0012	2.03509	-0.181818	NA	73913	70596	68693
c6m_0112601	c3y_0600101_4	NA	NA	NA	NA	-0.0047	0.005	0.0116	-0.0052	2.03509	-0.787879	NA	73913	70596	68693
c6m_0112601	c3y_0600201	-0.2544	0.3882	-0.6553	0.5123	-0.0013	0.0048	0.0116	0.0099	2.03509	1.54688	0.00133088545381868	73913	65376	64106
c6m_0112601	c3y_0600202	NA	NA	NA	NA	-0.0047	0.0047	0.0116	-0.0015	2.03509	-0.245902	NA	73913	65376	64106
c6m_0112601	c3y_0600301	NA	NA	NA	NA	-0.0189	0.0049	0.0116	-0.004	2.03509	-0.625	NA	73913	65376	64106
c6m_0112601	c3y_0610001	0.4404	0.4953	0.8892	0.3739	0.0067	0.0054	0.0116	0.0086	2.03509	1.34375	0.00289570673211083	73913	65376	64106
c6m_0112601	c3y_0611001	-0.1625	0.4699	-0.3458	0.7295	0.0099	0.0054	0.0116	0.0081	2.03509	1.15714	0.0124327426576018	73913	65376	64106
c6m_0112601	c3y_0611101	0.9059	1.4447	0.627	0.5307	0.0025	0.0052	0.0116	0.0025	2.03509	0.396825	-0.00218294945803483	73913	65376	64106
c6m_0112601	c3y_0611201	NA	NA	NA	NA	NA	NA	0.0116	9e-04	2.03509	0.125	NA	73913	61862	60759
c6m_0112601	c3y_0611301	0.3826	0.3848	0.9941	0.3202	-0.001	0.0049	0.0116	0.0124	2.03509	1.96825	-0.00577081328715825	73913	61862	60759
c6m_0112601	c3y_0611401	0.3208	0.578	0.555	0.5789	0.0082	0.0051	0.0116	0.0054	2.03509	0.857143	0.00664341401094384	73913	61862	60759
c6m_0112601	c3y_0611501	-0.1522	0.683	-0.2228	0.8237	0.0045	0.0055	0.0116	0.0038	2.03509	0.584615	0.00606536271006476	73913	61862	60759
c6m_0112601	c3y_0611601	NA	NA	NA	NA	-0.0051	0.0051	0.0116	-0.0069	2.03509	-1.1129	NA	73913	61862	60759
c6m_0112601	c3y_0620001	0.1518	0.4324	0.3511	0.7255	0.0011	0.0048	0.0116	0.0089	2.03509	1.36923	-0.000321485210829151	73913	61862	60759
c6m_0112601	c3y_0620101	0.0351	0.284	0.1236	0.9016	-0.0027	0.0055	0.0116	0.0235	2.03509	3.4058	-0.00361077611514156	73913	71547	66158
c6m_0112601	c3y_0620201	0.4708	0.6412	0.7343	0.4628	-0.0072	0.0049	0.0116	0.0055	2.03509	0.887097	-0.0150274247874519	73913	31989	31432
c6m_0112601	c3y_0620301	-0.0352	0.4034	-0.0872	0.9305	0.0044	0.0053	0.0116	0.0119	2.03509	1.77612	0.00504497482903379	73913	79753	73887
c6m_0112601	c3y_0630001	-0.4849	0.3286	-1.4754	0.1401	0.0071	0.0049	0.0116	0.0247	2.03509	3.43056	0.015878032383805	73913	79660	73805
c6m_0112601	c3y_0631001	-0.5413	0.4599	-1.1769	0.2392	0.0058	0.0052	0.0116	0.0118	2.03509	1.61644	0.0125903714281568	73913	77493	71841
c6m_0112601	c3y_0631101	-0.0539	0.3624	-0.1487	0.8818	0.0069	0.0048	0.0116	0.0114	2.03509	1.96552	0.00839787630523066	73913	69403	64336
c6m_0112601	c3y_0631201	-0.1096	0.6276	-0.1747	0.8613	-0.0055	0.0046	0.0116	0.0059	2.03509	0.951613	-0.0048498713275838	73913	79780	73913
c6m_0112601	c3y_0631401	-0.5038	0.2965	-1.699	0.0893	0.0019	0.0049	0.0116	0.0221	2.03509	3.25	0.0102126606746485	73913	79780	73913
c6m_0112601	c3y_asq_acomu	-0.0227	0.1925	-0.1181	0.906	-0.0307	0.0057	0.0116	0.0538	2.03509	6.725	-0.0326194954655516	73913	69963	68748
c6m_0112601	c3y_asq_bgm	-0.2058	0.2197	-0.9364	0.349	-0.035	0.0055	0.0116	0.05	2.03509	5.88235	-0.0326324752255549	73913	70084	68869
c6m_0112601	c3y_asq_cfm	0.0366	0.218	0.1681	0.8665	-0.022	0.0051	0.0116	0.0484	2.03509	6.36842	-0.024474963621416	73913	70830	69605
c6m_0112601	c3y_asq_dproblem	-0.3756	0.1966	-1.9107	0.056	-0.0216	0.005	0.0116	0.0531	2.03509	6.39759	-0.0135946216679134	73913	70695	69476
c6m_0112601	c3y_asq_epersonal	-0.1226	0.2036	-0.6019	0.5473	-0.0295	0.0053	0.0116	0.0544	2.03509	6.55422	-0.0287008358494858	73913	70089	68878
c6m_0112601	c3y_asq_total	-0.1409	0.1841	-0.765	0.4443	-0.033	0.0055	0.0116	0.0674	2.03509	8.53165	-0.0323855465654572	73913	68351	66953
c6m_0112601	c3y_bed_time	-0.1676	0.2503	-0.6695	0.5032	0.0079	0.0052	0.0116	0.0309	2.03509	4.29167	0.011994945287114	73913	65376	64106
c6m_0112601	c3y_bmi	0.098	0.1162	0.8429	0.3993	-0.0085	0.0058	0.0116	0.2654	2.03509	15.7976	-0.0169712190202307	73913	68351	66953
c6m_0112601	c3y_nap_count	0.2527	0.2998	0.8429	0.3993	-0.0061	0.0048	0.0116	0.0206	2.03509	3.12121	-0.0106931466619243	73913	65376	64106
c6m_0112601	c3y_night_wake_up_count	0.8261	0.3709	2.2271	0.0259	-0.0064	0.0052	0.0116	0.0214	2.03509	2.77922	-0.0202906350933856	73913	65376	64106
c6m_0112601	c3y_sleep_time_day	0.0217	0.2795	0.0775	0.9382	-0.0117	0.0047	0.0116	0.0233	2.03509	3.32857	-0.0132755788845144	73913	65376	64106
c6m_0112601	c3y_sleep_time_night	0.0058	0.2122	0.0273	0.9782	-0.0041	0.005	0.0116	0.0351	2.03509	4.94366	-0.00467231191885694	73913	65376	64106
c6m_0112601	c3y_total_sleep_time	0.1061	0.3799	0.2792	0.7801	-0.0144	0.0048	0.0116	0.0118	2.03509	1.84375	-0.0170555660802439	73913	65376	64106
c6m_0112601	c3y_wake_up_time	-0.1764	0.1614	-1.0929	0.2744	-0.0032	0.005	0.0116	0.0777	2.03509	9.03488	0.00191243169212654	73913	65376	64106
c6m_0112601	c4y_0010101	-0.1936	0.4248	-0.4559	0.6485	-8e-04	0.005	0.0116	0.0097	2.03509	1.34722	0.00121769629111116	73913	75638	70464
c6m_0112601	c4y_0010201	NA	NA	NA	NA	NA	NA	0.0116	0.0012	2.03509	0.179104	NA	73913	79399	73747
c6m_0112601	c4y_0010301	-0.5548	0.3984	-1.3924	0.1638	0.0061	0.0049	0.0116	0.0124	2.03509	1.74648	0.01314823813724	73913	79399	73747
c6m_0112601	c4y_0030002	-0.1334	0.1054	-1.2663	0.2054	-0.0147	0.0055	0.0116	0.3831	2.03509	15.324	-0.00816690402241132	73913	79399	73747
c6m_0112601	c4y_0042101	0.2716	0.2078	1.3072	0.1911	0.0015	0.005	0.0116	0.0484	2.03509	5.31868	-0.0049639470170122	73913	72598	67771
c6m_0112601	c4y_0042102b	0.2626	0.2071	1.2678	0.2049	0.0027	0.005	0.0116	0.0495	2.03509	5.625	-0.00357141092995597	73913	70178	68691
c6m_0112601	c4y_0051001	0.1426	0.2136	0.6678	0.5042	-0.0039	0.0051	0.0116	0.0331	2.03509	3.48421	-0.0070138864826667	73913	78873	73299
c6m_0112601	c4y_0051101	0.3898	0.2249	1.7334	0.083	0.0047	0.0046	0.0116	0.0364	2.03509	4.33333	-0.00320469644657956	73913	79399	73747
c6m_0112601	c4y_0051201	0.313	0.2296	1.3629	0.1729	-0.0125	0.0047	0.0116	0.0432	2.03509	4.45361	-0.020487072103257	73913	78335	73639
c6m_0112601	c4y_0051301	-0.8183	0.6996	-1.1696	0.2422	-0.0015	0.0046	0.0116	0.0069	2.03509	1.01471	0.0058248590574334	73913	78335	73639
c6m_0112601	c4y_0051401	-0.1748	0.4232	-0.413	0.6796	-8e-04	0.0046	0.0116	0.0091	2.03509	1.3	0.000979427267529971	73913	78335	73639
c6m_0112601	c4y_0051501	0.3756	0.3436	1.0932	0.2743	-0.0015	0.0048	0.0116	0.0178	2.03509	2.25316	-0.00705079659843401	73913	78335	73639
c6m_0112601	c4y_0053801	0.0774	0.3743	0.2067	0.8362	-0.0038	0.0056	0.0116	0.0116	2.03509	1.78462	-0.00488103643331818	73913	78335	73639
c6m_0112601	c4y_0053901	0.0845	0.4834	0.1747	0.8613	-0.002	0.0047	0.0116	0.0078	2.03509	1.16418	-0.0028985122593631	73913	78335	73639
c6m_0112601	c4y_0054001	-0.2475	0.5477	-0.4519	0.6513	0.0042	0.005	0.0116	0.0061	2.03509	0.953125	0.00647921031665323	73913	78335	73639
c6m_0112601	c4y_0054401	-1	2.2426	-0.5587	0.5764	-3e-04	0.005	0.0116	0.0025	2.03509	0.378788	0.00638888604303027	73913	47125	43902
c6m_0112601	c4y_0055701	-0.2208	0.2832	-0.7797	0.4355	0.0049	0.0049	0.0116	0.0227	2.03509	3.06757	0.00880575112771623	73913	78010	73364
c6m_0112601	c4y_0056001	1	1.4198	0.946	0.3441	0.0236	0.0045	0.0116	0.0039	2.03509	0.629032	0.0155294767005524	73913	77898	73261
c6m_0112601	c4y_0056101	-0.3599	0.4171	-0.8629	0.3882	0.0156	0.005	0.0116	0.0125	2.03509	2.19298	0.0207291683032861	73913	78038	73381
c6m_0112601	c4y_0056301	0.8729	0.5469	1.5961	0.1105	-0.0058	0.0048	0.0116	0.0099	2.03509	1.43478	-0.0155271390358878	73913	77939	73297
c6m_0112601	c4y_0056401	-0.7369	0.762	-0.967	0.3335	0.0022	0.0047	0.0116	0.0059	2.03509	0.880597	0.00844680077585445	73913	78097	73420
c6m_0112601	c4y_0060101	-0.427	0.7525	-0.5674	0.5704	0.0099	0.0049	0.0116	0.0046	2.03509	0.657143	0.0135790923713327	73913	76379	71870
c6m_0112601	c4y_0060201	NA	NA	NA	NA	0.0297	0.0047	0.0116	-4.8573e-05	2.03509	-0.00703957	NA	73913	39068	37134
c6m_0112601	c4y_0060301b	1	2.7262	0.4364	0.6626	0.0341	0.0045	0.0116	0.0017	2.03509	0.261538	0.0306749289614239	73913	70178	68691
c6m_0112601	c4y_0070001_3	0.7639	0.4749	1.6084	0.1077	-0.0062	0.0049	0.0116	0.0123	2.03509	1.5375	-0.0158336325239698	73913	70596	68693
c6m_0112601	c4y_0070101	0.0631	0.2161	0.2919	0.7704	0.0029	0.0049	0.0116	0.0342	2.03509	4.5	0.00300896314149529	73913	39080	37139
c6m_0112601	c4y_0070201	0.4726	0.3278	1.4415	0.1494	-0.0078	0.0052	0.0116	0.0232	2.03509	3.13514	-0.020401960279197	73913	33803	31714
c6m_0112601	c4y_0070301	0.4062	0.3624	1.1209	0.2623	-0.0056	0.0049	0.0116	0.0171	2.03509	2.28	-0.0148800383158389	73913	32861	30852
c6m_0112601	c4y_0070501_3	0.3933	0.9145	0.43	0.6672	0.0038	0.0047	0.0116	0.0028	2.03509	0.444444	0.00176724046493261	73913	70596	68693
c6m_0112601	c4y_0070601	0.1981	0.299	0.6626	0.5076	7e-04	0.0051	0.0116	0.0223	2.03509	3.32836	-0.00212007830428752	73913	33893	31792
c6m_0112601	c4y_0070701	0.8886	0.6028	1.4742	0.1404	-0.0074	0.0049	0.0116	0.0086	2.03509	1.26471	-0.0207769060731137	73913	33620	31551
c6m_0112601	c4y_0070801	NA	NA	NA	NA	-0.0054	0.0051	0.0116	-9e-04	2.03509	-0.136364	NA	73913	76283	71829
c6m_0112601	c4y_0073501_2	-0.2848	0.2951	-0.9649	0.3346	0.0012	0.0049	0.0116	0.0278	2.03509	3.97143	0.00650460271593045	73913	70596	68693
c6m_0112601	c4y_0073501_3	NA	NA	NA	NA	0.0034	0.0049	0.0116	-0.0024	2.03509	-0.347826	NA	73913	70596	68693
c6m_0112601	c4y_0074001_2	0.1385	0.4347	0.3186	0.75	-0.0011	0.0051	0.0116	0.0094	2.03509	1.25333	-0.00263059706567035	73913	70596	68693
c6m_0112601	c4y_0075001_2	-0.0383	0.8526	-0.0449	0.9642	-0.003	0.005	0.0116	0.0023	2.03509	0.315068	-0.00297760546771049	73913	70596	68693
c6m_0112601	c4y_0075001_3	NA	NA	NA	NA	NA	NA	0.0116	0.0017	2.03509	0.257576	NA	73913	70596	68693
c6m_0112601	c4y_0075501_2	-1	6.115	-0.2307	0.8176	-6e-04	0.0049	0.0116	0.0019	2.03509	0.253333	0.00603215936569724	73913	70596	68693
c6m_0112601	c4y_0075501_3	1	0.7865	1.4467	0.148	-0.0083	0.0053	0.0116	0.008	2.03509	1.17647	-0.0199085421436173	73913	70181	68298
c6m_0112601	c4y_0077001	0.6782	0.4099	1.6545	0.098	0.0028	0.005	0.0116	0.0128	2.03509	1.72973	-0.00447285800901753	73913	44861	41925
c6m_0112601	c4y_0077101	1	1.2223	1.223	0.2213	-0.0072	0.0049	0.0116	0.0048	2.03509	0.761905	-0.018748474902505	73913	78335	73639
c6m_0112601	c4y_0077102	0.2053	0.3128	0.6564	0.5115	0.006	0.0051	0.0116	0.0182	2.03509	2.84375	0.00326552928494144	73913	78335	73639
c6m_0112601	c4y_0080001	-0.0015	0.2935	-0.0051	0.9959	-0.0075	0.0049	0.0116	0.0192	2.03509	2.59459	-0.00798967694662666	73913	75470	71005
c6m_0112601	c4y_0081001	-0.1393	0.29	-0.4803	0.631	0.0039	0.0053	0.0116	0.0209	2.03509	2.98571	0.00673196138435634	73913	63992	60226
c6m_0112601	c4y_0090001	-0.393	0.466	-0.8433	0.3991	-0.004	0.0051	0.0116	0.0092	2.03509	1.31429	-8.00242822676203e-05	73913	78065	73408
c6m_0112601	c4y_0091001	NA	NA	NA	NA	0.0038	0.0049	0.0116	-0.0042	2.03509	-0.494118	NA	73913	77901	73261
c6m_0112601	c4y_0100001	0.357	0.6446	0.5538	0.5797	6e-04	0.0047	0.0116	0.0062	2.03509	0.775	-0.00242783909099779	73913	77908	73278
c6m_0112601	c4y_0110001	-0.0424	0.2263	-0.1876	0.8512	0.0058	0.0047	0.0116	0.0425	2.03509	5.66667	0.00713890263374517	73913	77997	73354
c6m_0112601	c4y_0120001	-0.0018	0.1773	-0.0103	0.9918	0.0022	0.0057	0.0116	0.0673	2.03509	6.23148	0.00243189879749749	73913	77462	72862
c6m_0112601	c4y_0130001	-0.1143	0.1678	-0.681	0.4959	-0.0077	0.0052	0.0116	0.0658	2.03509	6.38835	-0.00499382702337205	73913	78335	73639
c6m_0112601	c4y_0130102	NA	NA	NA	NA	NA	NA	0.0116	6e-04	2.03509	0.0909091	NA	73913	78335	73639
c6m_0112601	c4y_0130103	0.1325	0.3561	0.372	0.7099	-0.0055	0.0053	0.0116	0.0159	2.03509	2.09211	-0.00759779630291912	73913	77968	73329
c6m_0112601	c4y_0130104	-0.0235	0.202	-0.1163	0.9074	-0.0126	0.0055	0.0116	0.0529	2.03509	5.75	-0.0128812575338483	73913	77970	73324
c6m_0112601	c4y_0130105	0.1432	0.4584	0.3124	0.7547	0.002	0.0045	0.0116	0.0078	2.03509	1.18182	0.00071722190357434	73913	77835	73199
c6m_0112601	c4y_0140001	-0.0691	0.2514	-0.2749	0.7834	0.0059	0.0052	0.0116	0.0294	2.03509	3.45882	0.00755975313856612	73913	78217	73201
c6m_0112601	c4y_0150001	0.3506	0.1882	1.8629	0.0625	0.0062	0.0052	0.0116	0.061	2.03509	6.0396	-0.00293365916906807	73913	76690	71814
c6m_0112601	c4y_0160001	0.3122	0.2086	1.4963	0.1346	0.0038	0.005	0.0116	0.0459	2.03509	4.25	-0.00335356143868563	73913	78209	73194
c6m_0112601	c4y_0160101	0.3465	0.1963	1.7649	0.0776	0.0031	0.005	0.0116	0.0605	2.03509	4.80159	-0.00613134115330273	73913	75758	70920
c6m_0112601	c4y_0160201	0.4955	0.2763	1.7931	0.073	-4e-04	0.0046	0.0116	0.0354	2.03509	3.33962	-0.0107090964840249	73913	77269	72715
c6m_0112601	c4y_0160301	0.8494	2.4985	0.34	0.7339	0.0075	0.0051	0.0116	0.004	2.03509	0.449438	0.00201376192319432	73913	78465	73377
c6m_0112601	c4y_0170001	0.4749	0.2379	1.9958	0.046	-0.0027	0.0054	0.0116	0.0358	2.03509	3.69072	-0.0127823876437455	73913	78538	73449
c6m_0112601	c4y_0180001	0.5291	0.6131	0.8629	0.3882	0.0036	0.0053	0.0116	0.0066	2.03509	0.942857	4.50128541510022e-05	73913	43845	43845
c6m_0112601	c4y_0190001	NA	NA	NA	NA	NA	NA	0.0116	-1e-04	2.03509	-0.0140845	NA	73913	39997	39997
c6m_0112601	c4y_0200001	0.1671	0.2336	0.7156	0.4742	0.0018	0.0055	0.0116	0.0431	2.03509	4.14423	-0.00131663084627283	73913	39706	39706
c6m_0112601	c4y_0210001	0.0936	0.2327	0.4023	0.6875	5e-04	0.0053	0.0116	0.0417	2.03509	4.04854	-0.00160037853238341	73913	73600	73600
c6m_0112601	c4y_0210101	0.0788	0.2137	0.3687	0.7123	0.0047	0.0056	0.0116	0.0518	2.03509	4.7963	0.00286440328181447	73913	73768	73768
c6m_0112601	c4y_0210401	0.1217	0.3101	0.3925	0.6947	5e-04	0.0049	0.0116	0.0183	2.03509	2.17857	-0.00121411364316894	73913	55465	55465
c6m_0112601	c4y_0220001	0.0139	0.1947	0.0711	0.9433	-0.0057	0.0051	0.0116	0.0566	2.03509	5.44231	-0.00778568427381245	73913	46817	46817
c6m_0112601	c4y_0230001	0.1267	0.1822	0.6954	0.4868	-0.0055	0.005	0.0116	0.06	2.03509	5.45455	-0.01060166706179	73913	47286	47286
c6m_0112601	c4y_0240001	-0.0248	0.5729	-0.0433	0.9655	0.0062	0.0047	0.0116	0.0051	2.03509	0.607143	0.00779193527750428	73913	50028	50028
c6m_0112601	c4y_0250001	-0.5032	0.9186	-0.5479	0.5838	0.0042	0.0048	0.0116	0.0038	2.03509	0.493506	0.00870530020088226	73913	46463	46463
c6m_0112601	c4y_0250101	-0.2325	0.7219	-0.3221	0.7474	0.0026	0.0051	0.0116	0.0043	2.03509	0.551282	0.00496909721892431	73913	46231	46231
c6m_0112601	c4y_0250201	NA	NA	NA	NA	0.0096	0.0045	0.0116	-0.0038	2.03509	-0.575758	NA	73913	47206	47206
c6m_0112601	c4y_0250202	-0.6328	0.618	-1.024	0.3058	0.0107	0.0044	0.0116	0.0067	2.03509	0.971014	0.018126147016674	73913	55200	55200
c6m_0112601	c4y_0250203	-0.7432	0.8444	-0.8801	0.3788	0.0049	0.0045	0.0116	0.0045	2.03509	0.625	0.011123510166528	73913	55312	55312
c6m_0112601	c4y_0250204	-0.4071	0.5696	-0.7147	0.4748	6e-04	0.0049	0.0116	0.0071	2.03509	1.01429	0.00433926403348952	73913	72901	72901
c6m_0112601	c4y_0250205	-1	2.5839	-0.4416	0.6588	0.0038	0.005	0.0116	0.0022	2.03509	0.333333	0.00963058478564058	73913	73913	73913
c6m_0112601	c4y_0250206	NA	NA	NA	NA	-3e-04	0.005	0.0116	-0.0072	2.03509	-1.10769	NA	73913	73913	73913
c6m_0112601	c4y_0250207	-0.0742	0.5286	-0.1404	0.8883	0.0025	0.0045	0.0116	0.0055	2.03509	0.785714	0.00311935690990026	73913	73913	73913
c6m_0112601	c4y_0250208	0.0364	0.378	0.0962	0.9234	0.0035	0.0048	0.0116	0.0108	2.03509	1.52113	0.00313115870465426	73913	73765	73765
c6m_0112601	c4y_0250209	-0.1238	0.7719	-0.1604	0.8726	0.0045	0.005	0.0116	0.0037	2.03509	0.552239	0.00535204054966565	73913	73913	73913
c6m_0112601	c4y_0250210	-0.7867	1.6571	-0.4748	0.635	0.0083	0.0048	0.0116	0.0021	2.03509	0.333333	0.0122669930203983	73913	73913	73913
c6m_0112601	c4y_0250211	NA	NA	NA	NA	0.0125	0.0047	0.0116	-0.0076	2.03509	-1.15152	NA	73913	73913	73913
c6m_0112601	c4y_0250212	NA	NA	NA	NA	0.0113	0.0048	0.0116	-0.0094	2.03509	-1.36232	NA	73913	73913	73913
c6m_0112601	c4y_0260001	-0.0192	0.4344	-0.0441	0.9648	0.0031	0.0052	0.0116	0.0102	2.03509	1.36	0.00334531273189552	73913	73913	73913
c6m_0112601	c4y_0270001	-0.3524	0.2386	-1.4773	0.1396	-0.021	0.0049	0.0116	0.031	2.03509	4.13333	-0.0146297118839834	73913	73913	73913
c6m_0112601	c4y_0280001	-0.2656	0.2899	-0.916	0.3597	-0.0228	0.0047	0.0116	0.0216	2.03509	3.27273	-0.018909939819837	73913	73913	73913
c6m_0112601	c4y_0290001	-0.1281	0.1584	-0.8091	0.4185	0.0145	0.0047	0.0116	0.0941	2.03509	9.50505	0.0197962902888184	73913	73913	73913
c6m_0112601	c4y_0300101	0.4323	0.3094	1.3971	0.1624	-0.0032	0.0051	0.0116	0.0224	2.03509	3.29412	-0.0103701622506075	73913	72761	72761
c6m_0112601	c4y_0300201	0.2851	0.4075	0.6996	0.4842	-0.0024	0.005	0.0116	0.0102	2.03509	1.39726	-0.00556180016757782	73913	73913	73913
c6m_0112601	c4y_0300301	0.1082	0.281	0.3851	0.7002	0.0013	0.0054	0.0116	0.023	2.03509	3.15068	-0.000475575590084131	73913	73913	73913
c6m_0112601	c4y_0300401	0.5996	0.3865	1.5513	0.1208	0.0074	0.0054	0.0116	0.021	2.03509	3	-0.00199084428632344	73913	73913	73913
c6m_0112601	c4y_0300501	0.5562	0.3477	1.5995	0.1097	-6e-04	0.005	0.0116	0.0208	2.03509	3.05882	-0.00939180873239668	73913	73913	73913
c6m_0112601	c4y_0300601	0.3904	0.2961	1.3184	0.1874	0.0029	0.0049	0.0116	0.0234	2.03509	3.34286	-0.00359498626179252	73913	73913	73913
c6m_0112601	c4y_0310101	-0.0742	0.3059	-0.2426	0.8083	0.0021	0.0054	0.0116	0.0242	2.03509	3.36111	0.0034042028207044	73913	73913	73913
c6m_0112601	c4y_0310201	0.5322	0.2896	1.8377	0.0661	-0.0137	0.0047	0.0116	0.0318	2.03509	4.24	-0.0244534812002887	73913	73913	73913
c6m_0112601	c4y_0310301	-0.0382	0.3645	-0.1048	0.9165	0.0073	0.0049	0.0116	0.0176	2.03509	2.14634	0.00796210210392213	73913	73913	73913
c6m_0112601	c4y_0310401b	NA	NA	NA	NA	-0.0039	0.0048	0.0116	-0.0049	2.03509	-0.544444	NA	73913	68351	66953
c6m_0112601	c4y_0310501	-0.819	0.6772	-1.2093	0.2265	0.0097	0.005	0.0116	0.0093	2.03509	1	0.0184144017518231	73913	73679	73679
c6m_0112601	c4y_0310601	-0.4226	0.9268	-0.456	0.6484	0.0063	0.005	0.0116	0.0044	2.03509	0.473118	0.00941626149868328	73913	73406	73406
c6m_0112601	c4y_0310901b	0.1836	0.4236	0.4334	0.6647	0.0109	0.005	0.0116	0.0128	2.03509	1.52381	0.00944956756416242	73913	68351	66953
c6m_0112601	c4y_0320001	0.232	0.4151	0.5588	0.5763	-0.0096	0.0053	0.0116	0.0102	2.03509	1.36	-0.0122931020258225	73913	73369	73369
c6m_0112601	c4y_0330001	0.8669	0.4639	1.8686	0.0617	-0.0077	0.0045	0.0116	0.0128	2.03509	1.80282	-0.0185209435381795	73913	73310	73310
c6m_0112601	c4y_0330002	0.8325	0.5769	1.443	0.149	-0.0107	0.0046	0.0116	0.0097	2.03509	1.12791	-0.0198076337477336	73913	73011	73011
c6m_0112601	c4y_0330101	-0.205	0.6335	-0.3236	0.7462	-0.0013	0.0054	0.0116	0.0055	2.03509	0.723684	0.000337820695396254	73913	73629	73629
c6m_0112601	c4y_0330201	-0.2393	0.2955	-0.8098	0.418	-0.0042	0.0048	0.0116	0.0201	2.03509	2.61039	-0.000574819900916666	73913	73224	73224
c6m_0112601	c4y_0340001	-0.1875	0.5143	-0.3645	0.7155	0.0033	0.0049	0.0116	0.0055	2.03509	0.774648	0.00485132229332091	73913	73371	73371
c6m_0112601	c4y_0350001	0.0998	0.3777	0.2642	0.7916	-0.0033	0.0052	0.0116	0.0112	2.03509	1.67164	-0.00450924972475611	73913	73012	73012
c6m_0112601	c4y_0360001	-1	4.6517	-0.5084	0.6111	0.0089	0.0052	0.0116	0.0024	2.03509	0.32	0.0217835612733942	73913	69911	69911
c6m_0112601	c4y_0380001	-0.4019	0.4389	-0.9157	0.3598	0.0029	0.0051	0.0116	0.0126	2.03509	1.7027	0.00790767875636317	73913	71276	71276
c6m_0112601	c4y_0450001	0.1919	0.3725	0.5152	0.6064	0.0018	0.0048	0.0116	0.0126	2.03509	1.82609	-0.000266126909708944	73913	56592	56592
c6m_0112601	c4y_0460001	0.0564	0.272	0.2074	0.8357	0.0039	0.0049	0.0116	0.0238	2.03509	3.01266	0.00303049924720421	73913	73388	73388
c6m_0112601	c4y_0480001	-0.1893	0.2462	-0.769	0.4419	6e-04	0.0055	0.0116	0.0387	2.03509	5.16	0.00473024895272099	73913	73913	73913
c6m_0112601	c4y_0490001_1	-0.093	0.3978	-0.2337	0.8152	-0.0109	0.0055	0.0116	0.0125	2.03509	1.66667	-0.0105133849797337	73913	70047	68161
c6m_0112601	c4y_0490001_2	0.2428	0.4433	0.5477	0.5839	0.0154	0.0054	0.0116	0.0097	2.03509	1.34722	0.0138525516931189	73913	69824	67954
c6m_0112601	c4y_0490001_3	-0.8903	3.694	-0.241	0.8096	-0.0057	0.0049	0.0116	0.0014	2.03509	0.208955	-0.0024281057485072	73913	70453	68553
c6m_0112601	c4y_0500001	-0.0889	0.428	-0.2077	0.8354	-8e-04	0.0058	0.0116	0.097	2.03509	1.13984	0.00230970641197997	73913	73913	73913
c6m_0112601	c4y_0500101	0.0858	0.1424	0.6022	0.547	-0.0074	0.0058	0.0116	0.1015	2.03509	1.31818	-0.0109765630216518	73913	73913	73913
c6m_0112601	c4y_asq_acomu	-0.1255	0.1816	-0.6912	0.4895	-0.019	0.0052	0.0116	0.058	2.03509	6.59091	-0.0172717683975321	73913	70178	68691
c6m_0112601	c4y_asq_bgm	-0.2101	0.1897	-1.1073	0.2681	-0.0276	0.005	0.0116	0.0502	2.03509	6.12195	-0.0246340483595475	73913	70178	68691
c6m_0112601	c4y_asq_cfm	-0.4689	0.2032	-2.3075	0.021	-0.0133	0.0051	0.0116	0.0527	2.03509	6.3494	-0.00242996801340663	73913	70178	68691
c6m_0112601	c4y_asq_dproblem	-0.137	0.2178	-0.6292	0.5292	-0.0172	0.0052	0.0116	0.0419	2.03509	5.2375	-0.0154280691926485	73913	70178	68691
c6m_0112601	c4y_asq_epersonal	-0.3547	0.2644	-1.3417	0.1797	-0.0158	0.0051	0.0116	0.0279	2.03509	3.44444	-0.0103905320921589	73913	70178	68691
c6m_0112601	c4y_asq_total	-0.3105	0.1926	-1.6117	0.107	-0.0235	0.0053	0.0116	0.0553	2.03509	6.28409	-0.0176792727523014	73913	68351	66953
c6m_0112601	c4y_bmi	0.0523	0.1099	0.4761	0.634	-0.0048	0.006	0.0116	0.2773	2.03509	16.7048	-0.00953880659735437	73913	68351	66953
c6m_0112601	c6m_0010201_1	-0.155	0.3746	-0.4139	0.6789	0.0013	0.0053	0.0116	0.0218	2.03509	1.87931	0.0038929314995247	73913	70178	68691
c6m_0112601	c6m_0010201_2	0.4024	0.4333	0.9288	0.353	-0.0104	0.0057	0.0116	0.016	2.03509	1.64948	-0.0166156519027159	73913	70178	68691
c6m_0112601	c6m_0010201_3	-0.0032	0.7765	-0.0041	0.9967	0.0036	0.0051	0.0116	0.0042	2.03509	0.466667	0.00382713264913703	73913	70178	68691
c6m_0112601	c6m_0010201_5	-0.4076	0.3158	-1.2907	0.1968	0.006	0.0053	0.0116	0.0312	2.03509	2.88889	0.0143530140662856	73913	70178	68691
c6m_0112601	c6m_0020001_1	0.2353	0.3494	0.6736	0.5006	-0.0191	0.0052	0.0116	0.0142	2.03509	1.97222	-0.0234316789504077	73913	69564	68106
c6m_0112601	c6m_0020001_2	-1	1.5973	-0.6675	0.5044	0.009	0.0049	0.0116	0.0029	2.03509	0.467742	0.015735109474136	73913	70178	68691
c6m_0112601	c6m_0020001_3	0.1843	0.3379	0.5455	0.5854	0.015	0.0052	0.0116	0.0132	2.03509	1.97015	0.0136155111192302	73913	70178	68691
c6m_0112601	c6m_0040108b	NA	NA	NA	NA	0.0058	0.0048	0.0116	-0.0074	2.03509	-0.795699	NA	73913	70178	68691
c6m_0112601	c6m_0040109b	NA	NA	NA	NA	NA	NA	0.0116	3e-04	2.03509	0.0333333	NA	73913	70178	68691
c6m_0112601	c6m_0040110b	-0.3552	0.3295	-1.078	0.281	-0.0025	0.005	0.0116	0.0225	2.03509	2.29592	0.00317134542691811	73913	70178	68691
c6m_0112601	c6m_0040111b	-0.0034	0.6132	-0.0055	0.9956	-0.0065	0.0047	0.0116	0.0059	2.03509	0.641304	-0.00684766751897389	73913	70158	68674
c6m_0112601	c6m_0070103_checked	-0.0281	0.108	-0.2606	0.7944	-0.0166	0.0051	0.0116	0.2189	2.03509	12.3672	-0.0179999206145773	73913	71057	69814
c6m_0112601	c6m_0090001b	0.0712	0.644	0.1106	0.9119	-0.0033	0.0047	0.0116	0.0033	2.03509	0.611111	-0.0039298229298632	73913	70178	68691
c6m_0112601	c6m_0112801	0.1569	0.2891	0.5429	0.5872	-0.0045	0.0049	0.0116	0.0167	2.03509	2.25676	-0.00729515190471558	73913	61862	60759
c6m_0112601	c6m_0120001	0.2388	0.1551	1.5399	0.1236	-0.0043	0.0051	0.0116	0.0645	2.03509	5.65789	-0.0117696009229084	73913	61862	60759
c6m_0112601	c6m_0120101	0.2493	0.1752	1.4226	0.1549	-0.005	0.0051	0.0116	0.0601	2.03509	5.72381	-0.0126026867261956	73913	61862	60759
c6m_0112601	c6m_0120201	0.1582	0.2574	0.6145	0.5389	-0.0036	0.005	0.0116	0.0266	2.03509	4.0303	-0.00691774075573278	73913	61862	60759
c6m_0112601	c6m_0120301	0.3013	0.1927	1.5633	0.118	-0.0035	0.0053	0.0116	0.0491	2.03509	4.86139	-0.0114349875174783	73913	61862	60759
c6m_0112601	c6m_0130001	0.2969	0.1924	1.5437	0.1227	-0.0103	0.0044	0.0116	0.0384	2.03509	4.74074	-0.0181855397931335	73913	61862	60759
c6m_0112601	c6m_0150002	0.218	0.2634	0.8277	0.4079	-9e-04	0.0049	0.0116	0.022	2.03509	3.66667	-0.00457325542146561	73913	60307	59269
c6m_0112601	c6m_0150102	0.0768	0.1846	0.4162	0.6773	0.01	0.0051	0.0116	0.0496	2.03509	6.35897	0.00972361170992047	73913	60304	59258
c6m_0112601	c6m_0150201	-0.1335	0.1766	-0.7563	0.4495	-0.0082	0.0049	0.0116	0.0523	2.03509	8.17188	-0.00603167900569945	73913	61862	60759
c6m_0112601	c6m_0150202	0.0595	0.2075	0.2869	0.7742	0.0038	0.0047	0.0116	0.0473	2.03509	5.1978	0.00293996149381311	73913	61299	60232
c6m_0112601	c6m_0150301	-0.3357	0.2602	-1.2901	0.197	-9e-04	0.0048	0.0116	0.0308	2.03509	4.4	0.0054597320019824	73913	61862	60759
c6m_0112601	c6m_0150401	-0.0082	0.1554	-0.0528	0.9579	-0.0012	0.0054	0.0116	0.0767	2.03509	10.6528	-0.00114195676145731	73913	61862	60759
c6m_0112601	c6m_0150501	-0.033	0.2552	-0.1293	0.8971	-0.0011	0.0048	0.0116	0.0243	2.03509	3.47143	-0.000682423068067	73913	61862	60759
c6m_0112601	c6m_0170001_1	-0.5221	0.5687	-0.9181	0.3586	-0.0026	0.0047	0.0116	0.0062	2.03509	1.05085	0.00171252281480674	73913	69945	68467
c6m_0112601	c6m_0170001_2	0.4186	0.4397	0.9519	0.3411	0.0014	0.0047	0.0116	0.0098	2.03509	1.66102	-0.00302480185363555	73913	69905	68425
c6m_0112601	c6m_0180001_1	-0.2256	0.2141	-1.0534	0.2921	0.0071	0.0052	0.0116	0.0403	2.03509	5.30263	0.012666414483328	73913	69899	68422
c6m_0112601	c6m_0180001_2	0.1115	0.3142	0.3548	0.7227	-0.0096	0.0054	0.0116	0.0164	2.03509	2.44776	-0.0117866203655514	73913	69921	68441
c6m_0112601	c6m_0180001_3	0.1714	0.2879	0.5953	0.5516	7e-04	0.0046	0.0116	0.0213	2.03509	3.13235	-0.00198017272542094	73913	67798	66369
c6m_0112601	c6m_0190001	-0.2807	0.4402	-0.6377	0.5237	-0.0011	0.0051	0.0116	0.0117	2.03509	1.8	0.00206486461165177	73913	61296	60229
c6m_0112601	c6m_0210001	NA	NA	NA	NA	-0.0014	0.0047	0.0116	-9e-04	2.03509	-0.176471	NA	73913	61299	60232
c6m_0112601	c6m_0210101	NA	NA	NA	NA	NA	NA	0.0116	4e-04	2.03509	0.0784314	NA	73913	61214	60149
c6m_0112601	c6m_0210201	-0.0986	0.3075	-0.3205	0.7486	0.0028	0.0055	0.0116	0.0163	2.03509	2.81034	0.0045506183654826	73913	61213	60147
c6m_0112601	c6m_0210202	-0.0857	0.2261	-0.3792	0.7045	0.0024	0.0054	0.0116	0.0315	2.03509	4.70149	0.00440556416508003	73913	61796	60699
c6m_0112601	c6m_0210301	NA	NA	NA	NA	NA	NA	0.0116	2e-04	2.03509	0.0357143	NA	73913	61215	60150
c6m_0112601	c6m_0210401	-0.6306	0.6419	-0.9825	0.3259	0.008	0.0046	0.0116	0.0049	2.03509	0.907407	0.0138265885982353	73913	61062	59995
c6m_0112601	c6m_0210501	1	1.3412	0.8586	0.3905	-0.0033	0.0047	0.0116	0.0034	2.03509	0.557377	-0.0109873102111816	73913	61862	60759
c6m_0112601	c6m_0210601	-0.0044	0.7585	-0.0058	0.9954	-4e-04	0.005	0.0116	0.0027	2.03509	0.415385	-0.000423574273904325	73913	61862	60759
c6m_0112601	c6m_0220001_1	-0.7211	0.7193	-1.0025	0.3161	0.0012	0.0044	0.0116	0.0043	2.03509	0.796296	0.00642481757608613	73913	67700	66272
c6m_0112601	c6m_0230001	-0.4026	0.3247	-1.2401	0.215	0.0048	0.0046	0.0116	0.0186	2.03509	3.04918	0.0114590074466974	73913	61157	60072
c6m_0112601	c6m_0230101	-0.3676	0.3341	-1.1003	0.2712	0.0052	0.005	0.0116	0.0219	2.03509	2.77215	0.0118598672951651	73913	61537	60444
c6m_0112601	c6m_0230201	-0.9225	0.4446	-2.0749	0.038	0.0113	0.0044	0.0116	0.0127	2.03509	2.26786	0.0256204860356831	73913	49116	48245
c6m_0112601	c6m_0230301	NA	NA	NA	NA	3.8638e-05	0.0046	0.0116	-0.0013	2.03509	-0.209677	NA	73913	61714	60616
c6m_0112601	c6m_0380001_1	1	1.1118	0.9115	0.362	-0.0057	0.0048	0.0116	0.003	2.03509	0.566038	-0.0121459635115704	73913	67822	66388
c6m_0112601	c6m_asq_acomu	-0.0387	0.2473	-0.1564	0.8757	-0.0166	0.0046	0.0116	0.028	2.03509	4	-0.0162243389313782	73913	73913	73913
c6m_0112601	c6m_asq_bgm	-0.1526	0.1586	-0.9623	0.3359	-0.0153	0.0047	0.0116	0.0818	2.03509	10.9067	-0.0111261065947233	73913	73913	73913
c6m_0112601	c6m_asq_cfm	-0.0547	0.1927	-0.2839	0.7765	-0.0135	0.0056	0.0116	0.0476	2.03509	6.18182	-0.0125894029504983	73913	73913	73913
c6m_0112601	c6m_asq_dproblem	-0.0443	0.173	-0.2562	0.7978	-0.0198	0.005	0.0116	0.0617	2.03509	7.81013	-0.0196431413499147	73913	71709	71709
c6m_0112601	c6m_asq_epersonal	0.119	0.1778	0.6694	0.5032	-0.0221	0.0051	0.0116	0.0796	2.03509	9.82716	-0.0270022150550266	73913	73656	73656
c6m_0112601	c6m_asq_total	-0.0425	0.1705	-0.2491	0.8033	-0.0235	0.0054	0.0116	0.0766	2.03509	9.34146	-0.0247876737028449	73913	68351	66953
c6m_0112601	c6m_bed_time	0.335	0.322	1.0402	0.2982	-0.0055	0.0048	0.0116	0.0177	2.03509	2.85484	-0.0109469006552793	73913	64853	63611
c6m_0112601	c6m_bmi	0.0738	0.1039	0.7101	0.4777	-0.0392	0.0059	0.0116	0.2613	2.03509	18.2727	-0.0563604240439752	73913	60702	59546
c6m_0112601	c6m_nap_count	-0.106	0.3009	-0.3522	0.7247	0.0077	0.005	0.0116	0.0172	2.03509	3.07143	0.010022399414843	73913	64853	63611
c6m_0112601	c6m_night_wake_up_count	-0.3272	0.2838	-1.153	0.2489	0.0132	0.0048	0.0116	0.0195	2.03509	3.36207	0.0195929268347342	73913	64855	63612
c6m_0112601	c6m_sleep_time_day	-0.3518	0.2778	-1.2663	0.2054	0.0089	0.0046	0.0116	0.0205	2.03509	3.53448	0.0155717328663293	73913	62090	60922
c6m_0112601	c6m_sleep_time_night	-0.0536	0.2718	-0.1971	0.8437	-0.0167	0.0049	0.0116	0.0187	2.03509	2.92188	-0.0185992454662063	73913	58660	57552
c6m_0112601	c6m_total_sleep_time	-0.2713	0.3303	-0.8213	0.4115	-0.0056	0.0048	0.0116	0.0138	2.03509	2.3	-0.00267377698702023	73913	65376	64106
c6m_0112601	c6m_wake_up_time	-0.0757	0.2158	-0.3507	0.7258	-0.004	0.0044	0.0116	0.0394	2.03509	5.9697	-0.00280970869430314	73913	64768	63533
c6m_0112601	c_hospital_kikan	0.5479	0.3467	1.5804	0.114	-0.0054	0.0047	0.0116	0.0146	2.03509	2.51724	-0.0129778313199111	73913	69759	68296
c6m_0112601	c_tshfpb_010	0.0556	0.1555	0.3574	0.7208	0.0019	0.0053	0.0116	0.1406	2.03509	6.63208	-0.000374779671099263	73913	73913	73913
c6m_0112601	cd	0.2088	0.1546	1.3511	0.1767	0.0016	0.0048	0.0116	0.072	2.03509	6	-0.00456145717774457	73913	70615	69397
c6m_0112601	childcare_facility_daycare_time_3y	0.1315	0.5617	0.234	0.815	-0.0024	0.0047	0.0116	0.0083	2.03509	0.783019	-0.00390430107442346	73913	66813	65494
c6m_0112601	childcare_facility_daycare_time_4y	NA	NA	NA	NA	NA	NA	0.0116	5e-04	2.03509	0.0694444	NA	73913	66813	65494
c6m_0112601	childcare_facility_starting_age	0.2196	0.5492	0.3999	0.6893	0.0037	0.0051	0.0116	0.0107	2.03509	0.972727	0.00154063873095586	73913	66813	65494
c6m_0112601	constipation_3y	0.1994	0.2585	0.7716	0.4404	-0.0019	0.0047	0.0116	0.028	2.03509	3.94366	-0.00576164380894394	73913	65818	64527
c6m_0112601	constipation_4y	0.3539	0.2612	1.355	0.1754	0.0036	0.0051	0.0116	0.0332	2.03509	4.61111	-0.00312545059057469	73913	65865	64574
c6m_0112601	constipation_cum_4y	0.2987	0.2086	1.432	0.1521	-0.0011	0.005	0.0116	0.0485	2.03509	5.98765	-0.00852873571081806	73913	66144	64849
c6m_0112601	constipation_severity_3y	0.0928	0.2379	0.3901	0.6965	0.0019	0.0048	0.0116	0.0363	2.03509	4.65385	0.000154523670904492	73913	65725	64439
c6m_0112601	constipation_severity_4y	0.6031	0.3004	2.0076	0.0447	0.0033	0.0053	0.0116	0.0324	2.03509	4.37838	-0.00831066924408576	73913	65903	64611
c6m_0112601	dr0m_0020701_1	0.0686	0.4044	0.1697	0.8653	-0.0052	0.005	0.0116	0.0087	2.03509	1.58182	-0.00620423549212084	73913	70178	68691
c6m_0112601	dr0m_0020701_3	0.0403	0.3386	0.1192	0.9051	0.0011	0.0052	0.0116	0.0126	2.03509	2.29091	0.000674275762854094	73913	70178	68691
c6m_0112601	dr0m_bmi	-0.0593	0.1151	-0.5153	0.6063	0.0033	0.005	0.0116	0.1436	2.03509	13.0545	0.00643839023228815	73913	68351	66953
c6m_0112601	dr1m_0040501b	-1	0.545	-1.8816	0.0599	0.0205	0.005	0.0116	0.009	2.03509	1.8	0.0324208463827045	73913	70254	68363
c6m_0112601	dr1m_bmi	-0.0547	0.1365	-0.4006	0.6887	-0.0366	0.005	0.0116	0.1023	2.03509	10.7684	-0.0392484321126944	73913	68351	66953
c6m_0112601	egg_allergy_1hy	0.2845	0.3222	0.8831	0.3772	-0.0056	0.0052	0.0116	0.0172	2.03509	2.6875	-0.01010920533288	73913	68351	66953
c6m_0112601	egg_allergy_2y	0.0807	0.2576	0.3132	0.7542	-0.0022	0.0049	0.0116	0.024	2.03509	3.80952	-0.00374883845911475	73913	68351	66953
c6m_0112601	egg_allergy_3y	0.4486	0.2577	1.7406	0.0818	-0.0021	0.0051	0.0116	0.0306	2.03509	4.56716	-0.0109119095072424	73913	68351	66953
c6m_0112601	egg_allergy_4y	0.109	0.2559	0.4259	0.6702	-0.0031	0.0044	0.0116	0.0247	2.03509	3.38356	-0.00523106479412253	73913	68351	66953
c6m_0112601	egg_allergy_cum_4y	0.3801	0.259	1.4678	0.1422	-0.006	0.0051	0.0116	0.0351	2.03509	4.28049	-0.0143760611818919	73913	68351	66953
c6m_0112601	egg_allergy_score_until_4yo	0.582	0.2425	2.3997	0.0164	-0.0086	0.005	0.0116	0.0558	2.03509	5.58	-0.0247781548266764	73913	68351	66953
c6m_0112601	egg_allergy_score_until_4yo_positive	0.6183	0.2523	2.4507	0.0143	-0.0079	0.005	0.0116	0.052	2.03509	5.14851	-0.0243517219870521	73913	68351	66953
c6m_0112601	exclusive_breastfeeding_1y	0.1938	0.2654	0.7301	0.4653	-0.0239	0.0051	0.0116	0.0262	2.03509	3.9697	-0.0295825776304764	73913	66813	65494
c6m_0112601	febrile_convulsion_cum_4y	0.2103	0.1653	1.2727	0.2031	-3e-04	0.005	0.0116	0.0888	2.03509	8.07273	-0.00744775154531083	73913	68351	66953
c6m_0112601	feeding_type_yesterday_breast_feeding_count_1m	0.0516	0.3184	0.162	0.8713	-0.0151	0.0052	0.0116	0.0168	2.03509	2.84746	-0.0183372906926774	73913	58162	57042
c6m_0112601	feeding_type_yesterday_formula_feeding_count_1m	0.0597	0.5915	0.1009	0.9196	0.0081	0.0044	0.0116	0.0086	2.03509	0.754386	0.00882730715080437	73913	57865	56750
c6m_0112601	fever_count_cum_2hy	0.1604	0.1763	0.9102	0.3627	-0.002	0.005	0.0116	0.0463	2.03509	5.38372	-0.00605437631786698	73913	65855	64573
c6m_0112601	fever_count_cum_2y	0.1463	0.1977	0.74	0.4593	-0.001	0.0051	0.0116	0.036	2.03509	4.44444	-0.00417052274201582	73913	65761	64478
c6m_0112601	fever_over_39c_count_cum_2hy	0.1971	0.2203	0.8949	0.3708	-0.0034	0.0053	0.0116	0.0364	2.03509	4.08989	-0.00791626929366332	73913	65793	64507
c6m_0112601	fever_over_39c_count_cum_2y	0.1666	0.2378	0.7005	0.4836	-0.0026	0.0055	0.0116	0.0302	2.03509	3.82278	-0.00605695685818298	73913	65733	64451
c6m_0112601	first_vaccination_bcg	0.3567	0.5731	0.6224	0.5337	-0.0043	0.0052	0.0116	0.0051	2.03509	0.822581	-0.00741935859243808	73913	66813	65494
c6m_0112601	first_vaccination_dpt	NA	NA	NA	NA	NA	NA	0.0116	0.0012	2.03509	0.193548	NA	73913	66813	65494
c6m_0112601	first_vaccination_haemophilus_b_influenzae	NA	NA	NA	NA	NA	NA	0.0116	8e-04	2.03509	0.135593	NA	73913	66776	65459
c6m_0112601	first_vaccination_hbv	-0.3021	0.3294	-0.9173	0.359	-0.0079	0.0049	0.0116	0.015	2.03509	2.63158	-0.00455207482937971	73913	66813	65494
c6m_0112601	first_vaccination_pneumococcus	NA	NA	NA	NA	-0.0123	0.0055	0.0116	-0.0025	2.03509	-0.403226	NA	73913	66813	65494
c6m_0112601	first_vaccination_polio	NA	NA	NA	NA	0.0092	0.0052	0.0116	-0.0064	2.03509	-1.12281	NA	73913	66696	65383
c6m_0112601	first_vaccination_rotavirus	-0.073	0.4828	-0.1513	0.8797	-0.0028	0.0051	0.0116	0.0073	2.03509	1.17742	-0.00235482844281392	73913	66813	65494
c6m_0112601	fish_allergy_score_until_4yo_positive	-0.3593	0.4005	-0.8973	0.3696	-0.007	0.0041	0.0116	0.0081	2.03509	1.55769	-0.0039877161959103	73913	68351	66953
c6m_0112601	food_allergy_cum_4y	0.7254	0.2767	2.6212	0.0088	-0.0097	0.0054	0.0116	0.0458	2.03509	4.77083	-0.0278336928082635	73913	68172	66781
c6m_0112601	food_allergy_cum_count_until_4yo	0.4807	0.2545	1.8891	0.0589	-0.0066	0.0052	0.0116	0.0447	2.03509	4.96667	-0.0184753104941035	73913	68351	66953
c6m_0112601	food_allergy_egg_feeding_status_case_combined_1yh	0.5742	0.2552	2.2503	0.0244	-0.002	0.0048	0.0116	0.0402	2.03509	4.46667	-0.0149104855976462	73913	68351	66953
c6m_0112601	food_allergy_egg_feeding_status_case_combined_2y	0.5942	0.2858	2.0792	0.0376	-0.0027	0.0048	0.0116	0.0343	2.03509	4.34177	-0.0150701891706904	73913	68134	66741
c6m_0112601	food_allergy_egg_feeding_status_case_combined_3y	0.9539	0.3969	2.4031	0.0163	-0.0029	0.0051	0.0116	0.0219	2.03509	2.60714	-0.0185997069945495	73913	68102	66714
c6m_0112601	food_allergy_egg_feeding_status_case_combined_4y	0.9683	0.5038	1.9221	0.0546	-0.0058	0.005	0.0116	0.0133	2.03509	1.77333	-0.0184137710515626	73913	68351	66953
c6m_0112601	food_allergy_fish_feeding_status_case_combined_1yh	NA	NA	NA	NA	0.0032	0.0046	0.0116	-0.0077	2.03509	-1.30508	NA	73913	68351	66953
c6m_0112601	food_allergy_fish_feeding_status_case_combined_2y	0.878	1.1919	0.7366	0.4613	2e-04	0.0046	0.0116	0.0034	2.03509	0.53125	-0.0053413528224942	73913	68097	66708
c6m_0112601	food_allergy_fish_feeding_status_case_combined_3y	NA	NA	NA	NA	0.0062	0.0045	0.0116	-0.0118	2.03509	-2.40816	NA	73913	67868	66484
c6m_0112601	food_allergy_fruit_feeding_status_case_combined_1yh	0.3313	0.4615	0.7179	0.4728	0.0038	0.0046	0.0116	0.0068	2.03509	1.21429	0.0011066738085384	73913	68181	66790
c6m_0112601	food_allergy_fruit_feeding_status_case_combined_2y	0.3558	1.9937	0.1784	0.8584	3.7179e-05	0.0053	0.0116	0.002	2.03509	0.3125	-0.00168570231493788	73913	68104	66713
c6m_0112601	food_allergy_fruit_feeding_status_case_combined_3y	NA	NA	NA	NA	-0.0043	0.0049	0.0116	-7e-04	2.03509	-0.107692	NA	73913	66059	64717
c6m_0112601	food_allergy_milk_feeding_status_case_combined_1yh	0.8608	0.4599	1.8718	0.0612	-5e-04	0.0053	0.0116	0.0113	2.03509	1.82258	-0.0105094534867589	73913	67552	66186
c6m_0112601	food_allergy_milk_feeding_status_case_combined_2y	0.3023	0.3082	0.9809	0.3267	0.0071	0.0053	0.0116	0.0185	2.03509	2.84615	0.00316142504421813	73913	68258	66864
c6m_0112601	food_allergy_milk_feeding_status_case_combined_3y	0.5159	0.4601	1.1213	0.2622	0.0024	0.0047	0.0116	0.0097	2.03509	1.49231	-0.00294725716806252	73913	67881	66495
c6m_0112601	food_allergy_milk_feeding_status_case_combined_4y	0.5507	0.5245	1.0499	0.2938	0.0018	0.005	0.0116	0.0075	2.03509	1.10294	-0.00325680871696508	73913	68351	66953
c6m_0112601	food_allergy_non_peanuts_nuts_feeding_status_case_combined_4y	-0.0427	0.4947	-0.0863	0.9313	-0.0032	0.0046	0.0116	0.0075	2.03509	0.9375	-0.00302777747533131	73913	68351	66953
c6m_0112601	food_allergy_nuts_feeding_status_case_combined_1yh	0.305	0.2538	1.2015	0.2296	-2e-04	0.005	0.0116	0.0278	2.03509	3.97143	-0.00581135847901674	73913	63916	62606
c6m_0112601	food_allergy_nuts_feeding_status_case_combined_2y	0.4595	0.3002	1.5304	0.1259	-0.001	0.0048	0.0116	0.0206	2.03509	2.98551	-0.00830114166554731	73913	67995	66609
c6m_0112601	food_allergy_nuts_feeding_status_case_combined_3y	0.282	0.2803	1.0062	0.3143	-0.006	0.0048	0.0116	0.0233	2.03509	2.94937	-0.0112014226589688	73913	68351	66953
c6m_0112601	food_allergy_peanuts_feeding_status_case_combined_4y	0.4349	0.5593	0.7776	0.4368	-0.0024	0.0049	0.0116	0.0073	2.03509	1.01389	-0.00661237887910082	73913	68351	66953
c6m_0112601	food_allergy_score_cum_count_until_4yo	0.5811	0.2392	2.4291	0.0151	-0.0115	0.0052	0.0116	0.064	2.03509	6.09524	-0.0291541228253492	73913	68351	66953
c6m_0112601	food_allergy_sesame_feeding_status_case_combined_1yh	0.7459	0.5145	1.4496	0.1472	3e-04	0.0045	0.0116	0.0083	2.03509	1.22059	-0.00705940775534135	73913	63742	62439
c6m_0112601	food_allergy_sesame_feeding_status_case_combined_2y	NA	NA	NA	NA	-0.0096	0.005	0.0116	-0.0116	2.03509	-2	NA	73913	67601	66221
c6m_0112601	food_allergy_sesame_feeding_status_case_combined_3y	0.5318	0.7784	0.6832	0.4945	0.0031	0.0048	0.0116	0.0033	2.03509	0.540984	6.88625112144627e-07	73913	68351	66953
c6m_0112601	food_allergy_shellfish_feeding_status_case_combined_1yh	0.3473	0.2571	1.3511	0.1767	6e-04	0.0054	0.0116	0.0297	2.03509	4.30435	-0.00592999389921268	73913	67882	66507
c6m_0112601	food_allergy_shellfish_feeding_status_case_combined_2y	0.8835	0.4865	1.8163	0.0693	-0.0025	0.0053	0.0116	0.0117	2.03509	1.82812	-0.0131037577534997	73913	68116	66727
c6m_0112601	food_allergy_shellfish_feeding_status_case_combined_3y	1	3.5466	0.624	0.5326	-0.0082	0.0047	0.0116	0.0023	2.03509	0.338235	-0.0202770437689895	73913	68351	66953
c6m_0112601	food_allergy_shellfish_feeding_status_case_combined_4y	-0.1137	0.309	-0.3679	0.7129	0.0011	0.0053	0.0116	0.0249	2.03509	3.32	0.00315783152379365	73913	68351	66953
c6m_0112601	food_allergy_soba_feeding_status_case_combined_1yh	0.2143	0.2603	0.8231	0.4104	0.0066	0.0053	0.0116	0.0249	2.03509	3.95238	0.00366855450563694	73913	63955	62645
c6m_0112601	food_allergy_soba_feeding_status_case_combined_2y	0.4154	0.3523	1.179	0.2384	0.007	0.005	0.0116	0.0143	2.03509	2.2	0.00214876255905146	73913	67626	66242
c6m_0112601	food_allergy_soba_feeding_status_case_combined_3y	0.2622	0.5313	0.4936	0.6216	0.0021	0.0048	0.0116	0.0059	2.03509	0.819444	6.07611392063896e-05	73913	68351	66953
c6m_0112601	food_allergy_soba_feeding_status_case_combined_4y	0.2997	0.4314	0.6948	0.4872	0.0023	0.005	0.0116	0.0094	2.03509	1.32394	-0.000695142669739382	73913	68351	66953
c6m_0112601	food_allergy_wheat_feeding_status_case_combined_1yh	0.4095	0.4468	0.9167	0.3593	0.0067	0.0046	0.0116	0.008	2.03509	1.45455	0.00319928294139454	73913	68351	66953
c6m_0112601	fruit_allergy_score_until_4yo_positive	0.2871	0.3436	0.8356	0.4034	-0.0035	0.0047	0.0116	0.0137	2.03509	2.20968	-0.00746241461028538	73913	67101	65752
c6m_0112601	ft1b_0080001	-0.2157	0.2628	-0.8208	0.4118	0.0102	0.0048	0.0116	0.0438	2.03509	3.68067	0.0158733569765774	73913	71319	70066
c6m_0112601	ft1b_0400001	-0.0281	0.2349	-0.1195	0.9049	0.0057	0.0051	0.0116	0.0545	2.03509	4.12879	0.00684075435572976	73913	71319	70066
c6m_0112601	ft1b_0410001	-0.035	0.2153	-0.1625	0.8709	0.0051	0.0048	0.0116	0.0599	2.03509	3.94079	0.00643952183642818	73913	71319	70066
c6m_0112601	ft1b_0420001	-0.1848	0.2431	-0.7601	0.4472	0.0065	0.0049	0.0116	0.0544	2.03509	3.62667	0.0117689197094891	73913	71319	70066
c6m_0112601	ft1b_0430001	0.2334	0.2487	0.9385	0.348	-0.003	0.0047	0.0116	0.0461	2.03509	3.17931	-0.00876010458238744	73913	71319	70066
c6m_0112601	ft1b_0440001	-0.0502	0.2447	-0.2052	0.8374	0.0035	0.0048	0.0116	0.053	2.03509	4.24	0.00503527254644985	73913	71319	70066
c6m_0112601	ft1b_0450001	0.1492	0.2278	0.6548	0.5126	0.0062	0.0045	0.0116	0.0486	2.03509	4.58491	0.00297205287359881	73913	71319	70066
c6m_0112601	ft1b_0460001	-0.3024	0.2311	-1.3083	0.1908	0.0117	0.0046	0.0116	0.0516	2.03509	4.96154	0.0201635751336441	73913	71319	70066
c6m_0112601	ft1b_0470001b	NA	NA	NA	NA	-0.0052	0.005	0.0116	-0.0046	2.03509	-0.479167	NA	73913	68351	66953
c6m_0112601	ft1b_0480001	0.1112	0.2373	0.4684	0.6395	-2e-04	0.0046	0.0116	0.0568	2.03509	3.44242	-0.00317160809115125	73913	70819	69585
c6m_0112601	gastroenteritis_cum_2y	0.2818	0.4048	0.6961	0.4863	5e-04	0.0046	0.0116	0.0158	2.03509	2.07895	-0.00332506011096119	73913	67114	65758
c6m_0112601	hand_foot_and_mouth_disease_cum_2y	NA	NA	NA	NA	-0.0033	0.0052	0.0116	-6e-04	2.03509	-0.0810811	NA	73913	68149	66758
c6m_0112601	hba1c_ngsp_early	-0.0096	0.1894	-0.0508	0.9595	0.0016	0.0054	0.0116	0.0558	2.03509	6.2	0.00204876728495902	73913	65376	64106
c6m_0112601	herpangina_cum_2y	0.1087	0.4128	0.2633	0.7923	-0.0036	0.005	0.0116	0.0091	2.03509	1.26389	-0.00499863763621463	73913	68045	66658
c6m_0112601	hg	0.0473	0.1711	0.2765	0.7822	0.0036	0.0052	0.0116	0.078	2.03509	1.93069	0.00243117440733544	73913	70773	69551
c6m_0112601	hsv_infection_cum_2y	1	1.5235	0.7505	0.4529	-0.0148	0.0052	0.0116	0.0026	2.03509	0.472727	-0.0221965482964848	73913	67902	66531
c6m_0112601	influenza_viral_infections_cum_4y	-0.1805	0.2667	-0.6767	0.4986	-0.0056	0.005	0.0116	0.0286	2.03509	3.91781	-0.00277689744631176	73913	66813	65494
c6m_0112601	intellectual_and_developmental_disability_including_language_delay_cum_4y	NA	NA	NA	NA	NA	NA	0.0116	2e-04	2.03509	0.030303	NA	73913	63720	62517
c6m_0112601	isacc_modified_current_runny_nose_autumn_2y	0.7949	2.7511	0.2889	0.7726	-9e-04	0.0046	0.0116	0.0014	2.03509	0.237288	-0.00420733401299325	73913	65276	64014
c6m_0112601	isacc_modified_current_runny_nose_autumn_3y	0.1968	0.7445	0.2643	0.7915	0.0039	0.0051	0.0116	0.0039	2.03509	0.590909	0.0029373600928427	73913	65089	63825
c6m_0112601	isacc_modified_current_runny_nose_autumn_4y	NA	NA	NA	NA	0.0125	0.0049	0.0116	-0.0066	2.03509	-1.06452	NA	73913	65376	64106
c6m_0112601	isacc_modified_current_runny_nose_nonpollen_season_2y	NA	NA	NA	NA	NA	NA	0.0116	5e-04	2.03509	0.0746269	NA	73913	65006	63748
c6m_0112601	isacc_modified_current_runny_nose_nonpollen_season_3y	NA	NA	NA	NA	0.0067	0.0051	0.0116	-0.0024	2.03509	-0.393443	NA	73913	64929	63677
c6m_0112601	isacc_modified_current_runny_nose_nonpollen_season_4y	NA	NA	NA	NA	NA	NA	0.0116	0.001	2.03509	0.149254	NA	73913	65376	64106
c6m_0112601	isacc_modified_current_runny_nose_pollen_season_2y	NA	NA	NA	NA	NA	NA	0.0116	6e-04	2.03509	0.0983607	NA	73913	65225	63964
c6m_0112601	isacc_modified_current_runny_nose_pollen_season_3y	-0.5809	0.6711	-0.8655	0.3868	0.01	0.0047	0.0116	0.0055	2.03509	0.833333	0.0156527720343701	73913	64938	63683
c6m_0112601	isacc_modified_current_runny_nose_pollen_season_4y	-0.4543	0.4772	-0.9519	0.3411	0.0064	0.0045	0.0116	0.0103	2.03509	1.43056	0.0120374886352661	73913	65376	64106
c6m_0112601	isacc_modified_current_runny_nose_spring_2y	0.0335	0.97	0.0345	0.9725	0.0024	0.0047	0.0116	0.0019	2.03509	0.301587	0.00262401334439354	73913	57966	56845
c6m_0112601	isacc_modified_current_runny_nose_spring_3y	-0.7416	1.1968	-0.6197	0.5355	0.0082	0.0049	0.0116	0.0027	2.03509	0.428571	0.0131924068951946	73913	64549	63301
c6m_0112601	isacc_modified_current_runny_nose_spring_4y	-0.4472	0.485	-0.922	0.3565	0.0026	0.0046	0.0116	0.0091	2.03509	1.28169	0.00754842592806158	73913	62797	61598
c6m_0112601	isacc_modified_current_runny_nose_summer_2y	NA	NA	NA	NA	-0.0052	0.0048	0.0116	-7e-04	2.03509	-0.118644	NA	73913	65178	63919
c6m_0112601	isacc_modified_current_runny_nose_summer_3y	-0.1105	0.8736	-0.1265	0.8993	0.0077	0.0049	0.0116	0.0024	2.03509	0.358209	0.00905056737374553	73913	64521	63272
c6m_0112601	isacc_modified_current_runny_nose_summer_4y	NA	NA	NA	NA	0.0045	0.0048	0.0116	-3e-04	2.03509	-0.0379747	NA	73913	65376	64106
c6m_0112601	isacc_modified_current_runny_nose_winter_2y	0.6749	0.7682	0.8785	0.3796	-0.0031	0.0048	0.0116	0.0049	2.03509	0.742424	-0.00852531435872975	73913	65158	63900
c6m_0112601	isacc_modified_current_runny_nose_winter_3y	NA	NA	NA	NA	0.011	0.0047	0.0116	-9e-04	2.03509	-0.160714	NA	73913	65141	63879
c6m_0112601	isacc_modified_current_runny_nose_winter_4y	NA	NA	NA	NA	0.0112	0.0046	0.0116	-0.0038	2.03509	-0.535211	NA	73913	65376	64106
c6m_0112601	kawasaki_disease_cum_4y	NA	NA	NA	NA	-0.0059	0.0049	0.0116	-6e-04	2.03509	-0.0967742	NA	73913	68351	66953
c6m_0112601	length_of_labor	0.1647	0.2256	0.7301	0.4653	-0.0071	0.0056	0.0116	0.0336	2.03509	4.73239	-0.0111217214823607	73913	66813	65494
c6m_0112601	low_birth_weight	0.2106	0.2231	0.944	0.3452	0.0123	0.0049	0.0116	0.0312	2.03509	4.8	0.00939255191854566	73913	66813	65494
c6m_0112601	lower_respiratory_tract_infection_cum_2y	0.4217	0.3165	1.3323	0.1828	9e-04	0.0052	0.0116	0.0186	2.03509	2.58333	-0.00528993064534124	73913	64404	63090
c6m_0112601	m0mb_0410001	-0.0538	0.1882	-0.2858	0.775	-0.0032	0.0058	0.0116	0.0693	2.03509	6.41667	-0.00188027870398172	73913	70749	69516
c6m_0112601	m0mb_0420001	-0.1466	0.1967	-0.7455	0.456	-0.0042	0.006	0.0116	0.0712	2.03509	6.47273	-0.000156131845471219	73913	70959	69720
c6m_0112601	m0mb_0430001	-0.0624	0.1738	-0.3589	0.7197	-0.0065	0.0053	0.0116	0.062	2.03509	4.46043	-0.00525725099453004	73913	71319	70066
c6m_0112601	m0mb_0450001	-0.1616	0.28	-0.5773	0.5637	-0.0043	0.0053	0.0116	0.0209	2.03509	3.16667	-0.00197165510035516	73913	71319	70066
c6m_0112601	m0mb_0460001	-0.017	0.2699	-0.063	0.9497	-0.0077	0.0052	0.0116	0.0224	2.03509	3.5	-0.00783829766957621	73913	71319	70066
c6m_0112601	m0mb_0480001	-0.0709	0.1831	-0.3872	0.6986	-0.0032	0.0056	0.0116	0.0638	2.03509	6.44444	-0.00144201423520617	73913	71319	70066
c6m_0112601	m1m_0030001_1	NA	NA	NA	NA	NA	NA	0.0116	0.0011	2.03509	0.186441	NA	73913	70178	68691
c6m_0112601	m1m_0030001_2	-0.0621	0.3915	-0.1585	0.8741	-0.0014	0.0054	0.0116	0.0098	2.03509	1.46269	-0.000814475008439925	73913	70178	68691
c6m_0112601	m1m_0030001_3	NA	NA	NA	NA	0.0042	0.0048	0.0116	-0.0104	2.03509	-1.92593	NA	73913	70178	68691
c6m_0112601	m1m_0040001_1	-0.0742	0.3201	-0.2317	0.8167	0.0056	0.0046	0.0116	0.0166	2.03509	2.72131	0.00699986434602291	73913	70178	68691
c6m_0112601	m1m_0040001_2	-0.7018	1.1764	-0.5966	0.5508	0.0028	0.005	0.0116	0.0022	2.03509	0.431373	0.00652615907431547	73913	70178	68691
c6m_0112601	m1m_0040001_4	-0.1032	0.3163	-0.3264	0.7442	-0.0079	0.005	0.0116	0.0173	2.03509	2.74603	-0.00692110056445447	73913	70178	68691
c6m_0112601	m1m_0040001_6	NA	NA	NA	NA	-0.0012	0.005	0.0116	-0.0088	2.03509	-1.76	NA	73913	70178	68691
c6m_0112601	m1m_0250001_1	0.3348	0.336	0.9965	0.319	-0.0075	0.0052	0.0116	0.0132	2.03509	2.09524	-0.0121572413632624	73913	70178	68691
c6m_0112601	m1m_0250001_2	-0.2941	0.3933	-0.7476	0.4547	0.0013	0.0054	0.0116	0.0101	2.03509	1.60317	0.00459624981329145	73913	70178	68691
c6m_0112601	m1m_0250001_3	0.1238	1.5043	0.0823	0.9344	-4e-04	0.0054	0.0116	0.0035	2.03509	0.603448	-0.00121742494683979	73913	70178	68691
c6m_0112601	m1m_0260001_1	-0.014	0.4665	-0.0299	0.9761	-0.0066	0.0053	0.0116	0.0079	2.03509	1.36207	-0.006852788880642	73913	70178	68691
c6m_0112601	m1m_0260001_2	0.0081	0.5403	0.0149	0.9881	0.0057	0.0053	0.0116	0.0055	2.03509	0.901639	0.00596265868084565	73913	70178	68691
c6m_0112601	m1m_bed_time	NA	NA	NA	NA	NA	NA	0.0116	2e-04	2.03509	0.0350877	NA	73913	65207	63947
c6m_0112601	m1m_nap_count	-0.1069	0.2279	-0.4693	0.6389	0.0067	0.0049	0.0116	0.0286	2.03509	4.4	0.00940159401800352	73913	65376	64106
c6m_0112601	m1m_night_wake_up_count	0.0562	0.2514	0.2237	0.823	0.0066	0.005	0.0116	0.0238	2.03509	3.83871	0.00633518643785205	73913	65376	64106
c6m_0112601	m1m_sleep_time_day	-0.1963	0.206	-0.9529	0.3406	0.0037	0.0051	0.0116	0.0395	2.03509	6.69492	0.00844803599125506	73913	64768	63533
c6m_0112601	m1m_sleep_time_night	-0.0276	0.3148	-0.0877	0.9301	-0.0044	0.0051	0.0116	0.0141	2.03509	2.2381	-0.0044910240289267	73913	64926	63683
c6m_0112601	m1m_total_sleep_time	-0.2014	0.2454	-0.8207	0.4118	0.0014	0.0053	0.0116	0.028	2.03509	4.66667	0.0052586574483993	73913	64769	63532
c6m_0112601	m1m_wake_up_time	0.1311	0.2748	0.4772	0.6332	0.0039	0.0046	0.0116	0.0249	2.03509	3.19231	0.00205200193648325	73913	64930	63682
c6m_0112601	mbpfas0001b	-0.707	0.8324	-0.8493	0.3957	0.0018	0.0055	0.0116	0.0136	2.03509	0.660194	0.0109286955841799	73913	68351	66953
c6m_0112601	mbpfas0007	0.3603	1.2083	0.2982	0.7656	-0.0063	0.005	0.0116	0.0067	2.03509	0.345361	-0.00982674743531693	73913	70580	69360
c6m_0112601	mbpfas0009	0.1001	0.3516	0.2846	0.7759	-0.004	0.0053	0.0116	0.054	2.03509	2.45455	-0.00688967552316567	73913	70875	69648
c6m_0112601	mbpfas0013	-0.0759	0.3437	-0.2209	0.8252	-0.0036	0.0049	0.0116	0.0495	2.03509	2.25	-0.00198509901902614	73913	70806	69582
c6m_0112601	mbpfas0017	-0.1843	0.3692	-0.4993	0.6175	-6e-04	0.0052	0.0116	0.0561	2.03509	2.55	0.00422257632380349	73913	71000	69775
c6m_0112601	mbpfas0021	-0.3715	0.6883	-0.5398	0.5894	0.0056	0.0045	0.0116	0.0148	2.03509	0.714976	0.0108240921229657	73913	71029	69795
c6m_0112601	mbpfas0025	NA	NA	NA	NA	0.0109	0.0044	0.0116	-0.001	2.03509	-0.046729	NA	73913	70444	69222
c6m_0112601	mbpfas0029	-0.407	0.4418	-0.9212	0.3569	0.0116	0.0047	0.0116	0.0334	2.03509	1.63725	0.0205848338000334	73913	70238	69022
c6m_0112601	mbpfas0039b	NA	NA	NA	NA	NA	NA	0.0116	0.0042	2.03509	0.214286	NA	73913	68351	66953
c6m_0112601	mbpfas0041	NA	NA	NA	NA	NA	NA	0.0116	0.0047	2.03509	0.20524	NA	73913	71187	69942
c6m_0112601	mbpfas0045	NA	NA	NA	NA	0.0048	0.0048	0.0116	-0.008	2.03509	-0.451977	NA	73913	71319	70066
c6m_0112601	mbpfas0047	-0.6975	0.4195	-1.6628	0.0964	0.0035	0.0044	0.0116	0.0515	2.03509	2.48792	0.0213530097357706	73913	71319	70066
c6m_0112601	mbpfas0053b	0.5187	0.5528	0.9383	0.3481	-2e-04	0.0045	0.0116	0.0222	2.03509	1.21978	-0.00868298928348456	73913	68351	66953
c6m_0112601	mbpfas0067b	0.4885	0.4596	1.063	0.2878	-0.0061	0.0048	0.0116	0.0296	2.03509	1.5914	-0.0158549490645308	73913	68351	66953
c6m_0112601	mbpfas0073	0.266	0.3197	0.8319	0.4054	0.0056	0.0047	0.0116	0.0626	2.03509	2.69828	-0.00141820922122206	73913	71319	70066
c6m_0112601	milk_allergy_1hy	0.3724	0.3625	1.0272	0.3043	-0.0026	0.0053	0.0116	0.0138	2.03509	2.15625	-0.00756799655724742	73913	68351	66953
c6m_0112601	milk_allergy_2y	0.5083	0.4188	1.2136	0.2249	-0.0075	0.0051	0.0116	0.0113	2.03509	1.79365	-0.0139411972585172	73913	68351	66953
c6m_0112601	milk_allergy_3y	0.1775	1.0699	0.1659	0.8683	-0.0022	0.0047	0.0116	0.0017	2.03509	0.288136	-0.00314470923674457	73913	68351	66953
c6m_0112601	milk_allergy_cum_4y	0.3081	0.3243	0.95	0.3421	-0.0038	0.0054	0.0116	0.0203	2.03509	3.02985	-0.00890410846704784	73913	68351	66953
c6m_0112601	milk_allergy_score_until_4yo	0.4167	0.2729	1.5267	0.1268	4e-04	0.0052	0.0116	0.0317	2.03509	4.28378	-0.00773384544428039	73913	68351	66953
c6m_0112601	milk_allergy_score_until_4yo_positive	0.4273	0.2724	1.5688	0.1167	0.0027	0.0051	0.0116	0.0309	2.03509	4.06579	-0.00533719910664023	73913	68351	66953
c6m_0112601	mn	0.0812	0.1653	0.4908	0.6235	0.004	0.0054	0.0116	0.0781	2.03509	4.91195	0.00179508278675498	73913	70839	69617
c6m_0112601	mt1b_0020001	0.0895	0.2144	0.4176	0.6762	-0.0018	0.0049	0.0116	0.0349	2.03509	4.30864	-0.00375353959842445	73913	71319	70066
c6m_0112601	mt1b_0020101	0.0812	0.2233	0.3639	0.716	-0.0018	0.0049	0.0116	0.0332	2.03509	4.25641	-0.00353818584807688	73913	71319	70066
c6m_0112601	mt1b_0030001	0.3126	0.2423	1.2899	0.1971	-0.0046	0.0053	0.0116	0.0286	2.03509	3.575	-0.0106754062713214	73913	71319	70066
c6m_0112601	mt1b_0030101	0.2979	0.2404	1.2393	0.2152	-0.0041	0.0053	0.0116	0.0294	2.03509	3.58537	-0.00995440566942022	73913	71319	70066
c6m_0112601	mt1b_0040001b	0.2001	0.3173	0.6304	0.5284	-0.0034	0.0049	0.0116	0.015	2.03509	2.58621	-0.00633319686686039	73913	68351	66953
c6m_0112601	mt1b_0040101b	0.2083	0.3281	0.635	0.5254	-0.003	0.0049	0.0116	0.0141	2.03509	2.35	-0.00592491451882537	73913	68351	66953
c6m_0112601	mt1b_0050001	0.1344	0.2293	0.5862	0.5577	-0.0072	0.0049	0.0116	0.0302	2.03509	4.50746	-0.0101898082983298	73913	71319	70066
c6m_0112601	mt1b_0050101	0.0715	0.2244	0.3187	0.7499	-0.0057	0.0048	0.0116	0.03	2.03509	4.34783	-0.00739444412721292	73913	71319	70066
c6m_0112601	mt1b_0060001	0.3449	0.2941	1.173	0.2408	-0.0056	0.0048	0.0116	0.02	2.03509	2.85714	-0.0112338376006964	73913	71319	70066
c6m_0112601	mt1b_0060101	0.3705	0.3024	1.2253	0.2205	-0.0061	0.0049	0.0116	0.0191	2.03509	2.72857	-0.0124235211274654	73913	63050	61987
c6m_0112601	mt1b_0080001	0.0282	0.178	0.1583	0.8743	-3e-04	0.0051	0.0116	0.0576	2.03509	6.32967	-0.00109979272791328	73913	62212	61182
c6m_0112601	mt1b_0100101	0.1236	0.1879	0.6581	0.5105	-0.0057	0.005	0.0116	0.0571	2.03509	3.48171	-0.00988834767115294	73913	61296	60277
c6m_0112601	mt1b_0100201	-0.0779	0.1943	-0.4011	0.6883	0.0088	0.0053	0.0116	0.055	2.03509	6.11111	0.0114712512427701	73913	71319	70066
c6m_0112601	mt1b_0100301	-0.1004	0.2455	-0.4091	0.6824	0.0079	0.0053	0.0116	0.034	2.03509	4.72222	0.0104183091517729	73913	71319	70066
c6m_0112601	mt1b_0100401	-0.1006	0.2404	-0.4185	0.6756	0.0087	0.0054	0.0116	0.039	2.03509	5.34247	0.0114455988778994	73913	71319	70066
c6m_0112601	mt1b_0100501	-0.054	0.1565	-0.3452	0.73	-5e-04	0.005	0.0116	0.0606	2.03509	5.66355	0.000948131561081015	73913	71319	70066
c6m_0112601	mt1b_0100601	-0.0259	0.1503	-0.1723	0.8632	-0.0017	0.0045	0.0116	0.0596	2.03509	5.51852	-0.00112081755793514	73913	71319	70066
c6m_0112601	mt1b_0100701	0.0455	0.1747	0.2602	0.7947	-0.0022	0.0045	0.0116	0.0456	2.03509	5.92208	-0.00342461760817191	73913	71319	70066
c6m_0112601	mt1b_0100801	-0.0199	0.1787	-0.1112	0.9114	-0.0076	0.0055	0.0116	0.0914	2.03509	7.87931	-0.00762653946054107	73913	71319	70066
c6m_0112601	mt1b_0200101	0.1845	0.1718	1.0735	0.283	-0.004	0.0047	0.0116	0.0567	2.03509	5.0177	-0.00919297268582595	73913	71319	70066
c6m_0112601	mt1b_0200201	-0.2428	0.1715	-1.4156	0.1569	0.005	0.0047	0.0116	0.0537	2.03509	4.92661	0.0116231954452756	73913	71319	70066
c6m_0112601	mt1b_0200301	-0.2059	0.1991	-1.0342	0.301	0.0012	0.0052	0.0116	0.0432	2.03509	4.69565	0.00601836805975464	73913	71319	70066
c6m_0112601	mt1b_0200401	0.0254	0.1808	0.1406	0.8881	0.0011	0.0053	0.0116	0.0552	2.03509	5.52	0.000514424638570716	73913	71319	70066
c6m_0112601	mt1b_0200501	0.109	0.2643	0.4124	0.68	0.0057	0.0054	0.0116	0.026	2.03509	1.9697	0.00409055215844791	73913	71319	70066
c6m_0112601	mt1b_0400001	0.0062	0.1959	0.0318	0.9746	-0.0079	0.0055	0.0116	0.0725	2.03509	6.90476	-0.00888727233210164	73913	68796	67632
c6m_0112601	mt1b_0410001	0.0478	0.202	0.2369	0.8127	-0.004	0.0055	0.0116	0.0631	2.03509	6.8587	-0.0056511502457774	73913	71319	70066
c6m_0112601	mt1b_0420001	-0.0322	0.2295	-0.1403	0.8884	-0.0019	0.0057	0.0116	0.0587	2.03509	6.52222	-0.00117005773183155	73913	71319	70066
c6m_0112601	mt1b_0430001	-0.0696	0.1983	-0.3509	0.7256	0.0031	0.0057	0.0116	0.058	2.03509	4.87395	0.00520003276200383	73913	71319	70066
c6m_0112601	mt1b_0440001	0.2447	0.2272	1.0768	0.2816	-0.0025	0.0053	0.0116	0.0611	2.03509	6.17172	-0.00945168276955318	73913	71319	70066
c6m_0112601	mt1b_0450001	-0.0511	0.2277	-0.2244	0.8224	0.0103	0.0049	0.0116	0.029	2.03509	4.14286	0.0118514357925083	73913	71319	70066
c6m_0112601	mt1b_0460001	0.0645	0.2156	0.2991	0.7649	0.0049	0.0048	0.0116	0.0312	2.03509	4.52174	0.00393486026730742	73913	71319	70066
c6m_0112601	mt1b_0470001	NA	NA	NA	NA	-0.0041	0.005	0.0116	-0.0051	2.03509	-0.87931	NA	73913	71319	70066
c6m_0112601	mt1b_0480001	0.0049	0.2053	0.0236	0.9812	-0.001	0.0053	0.0116	0.0615	2.03509	5.6422	-0.00121178811933307	73913	71319	70066
c6m_0112601	mt1u_0010001	-0.0042	0.2972	-0.014	0.9888	2e-04	0.0048	0.0116	0.0165	2.03509	2.79661	0.000269133838880453	73913	71319	70066
c6m_0112601	mt1u_0020001	-0.1064	0.3148	-0.3381	0.7353	6e-04	0.0049	0.0116	0.013	2.03509	2.13115	0.00195235068694982	73913	71319	70066
c6m_0112601	mt2b_0410001	0.0593	0.1956	0.303	0.7619	-0.0047	0.006	0.0116	0.0775	2.03509	6.73913	-0.00696242014327615	73913	71319	70066
c6m_0112601	mt2b_0420001	-0.0375	0.2173	-0.1725	0.8631	-0.0051	0.0063	0.0116	0.0791	2.03509	6.76068	-0.00434865208780187	73913	71319	70066
c6m_0112601	mt2b_0430001	-0.1037	0.1679	-0.6177	0.5368	-0.0049	0.0056	0.0116	0.0853	2.03509	5.29814	-0.00190940821120793	73913	71319	70066
c6m_0112601	mt2b_0450001	0.3937	0.2189	1.7988	0.0721	-0.0043	0.0051	0.0116	0.0514	2.03509	6.425	-0.0145298215243534	73913	71319	70066
c6m_0112601	mt2b_0460001	0.4073	0.2121	1.9207	0.0548	-0.0073	0.0051	0.0116	0.0452	2.03509	5.38095	-0.0173871617594127	73913	71319	70066
c6m_0112601	mt2b_0480001	0.1361	0.2026	0.6717	0.5018	-0.0087	0.0055	0.0116	0.0758	2.03509	5.57353	-0.0136550003461183	73913	71319	70066
c6m_0112601	mt2b_0490001	0.0586	0.2179	0.269	0.7879	-0.0075	0.005	0.0116	0.0271	2.03509	3.56579	-0.00898483848267493	73913	71319	70066
c6m_0112601	mt2u_0010001	-0.8158	0.32	-2.5491	0.0108	0.0165	0.0048	0.0116	0.0227	2.03509	3.72131	0.0308657068645847	73913	71319	70066
c6m_0112601	mt2u_0020001	-0.6643	0.2901	-2.2901	0.022	0.0155	0.005	0.0116	0.0228	2.03509	3.8	0.0273355615198803	73913	71319	70066
c6m_0112601	mumps_cum_4y	-0.6288	0.8971	-0.701	0.4833	-4e-04	0.0049	0.0116	0.0044	2.03509	0.594595	0.00408242242924666	73913	62761	61560
c6m_0112601	mycotic_or_fungal_infection_cum_2y	0.7802	0.729	1.0703	0.2845	-4e-04	0.0049	0.0116	0.0053	2.03509	0.929825	-0.00659824589055683	73913	68235	66844
c6m_0112601	nuts_allergy_score_until_4yo_positive	0.8358	0.5354	1.5612	0.1185	5e-04	0.0048	0.0116	0.0098	2.03509	1.44118	-0.00847121153574241	73913	68351	66953
c6m_0112601	otitis_media_cum_2y	0.0844	0.254	0.3322	0.7397	-0.0068	0.0049	0.0116	0.0243	2.03509	3.68182	-0.00880177399533981	73913	68198	66807
c6m_0112601	out_of_night_diapers_age_4y	0.141	0.3418	0.4125	0.6799	0.0011	0.0049	0.0116	0.0304	2.03509	2.15603	-0.00148628852158494	73913	65376	64106
c6m_0112601	participant_reported_food_allergy_cum_4y	0.5456	0.2637	2.069	0.0385	-0.0052	0.0052	0.0116	0.0429	2.03509	4.71429	-0.0181894577894479	73913	68351	66953
c6m_0112601	pb	-0.0725	0.1898	-0.3822	0.7023	-8e-04	0.0051	0.0116	0.0508	2.03509	6.51282	0.000957724793063636	73913	70710	69489
c6m_0112601	peanuts_allergy_score_4yo_positive	1	6.6643	0.2589	0.7957	0.0053	0.0049	0.0116	0.0018	2.03509	0.28125	-0.00208670080401688	73913	64063	62751
c6m_0112601	premature_birth	-0.6524	0.4662	-1.3995	0.1617	0.0042	0.0054	0.0116	0.0091	2.03509	1.56897	0.0113266464118842	73913	66813	65494
c6m_0112601	psychomotor_developmental_delay_cum_4y	NA	NA	NA	NA	0.0297	0.0044	0.0116	-0.0018	2.03509	-0.295082	NA	73913	63760	62541
c6m_0112601	roseola_infantum_cum_2y	0.037	0.3612	0.1024	0.9184	-0.0089	0.0053	0.0116	0.0126	2.03509	2	-0.0101131375518654	73913	66949	65602
c6m_0112601	rsv_infection_cum_2y	0.2067	0.226	0.9146	0.3604	-5e-04	0.0053	0.0116	0.0361	2.03509	5.30882	-0.00510005056507988	73913	34397	33696
c6m_0112601	sccon003	-0.2013	0.1704	-1.1813	0.2375	0.0053	0.005	0.0116	0.0704	2.03509	8.38095	0.0117574532802629	73913	70610	69394
c6m_0112601	sccon005	-0.9279	0.3261	-2.8452	0.0044	0.0181	0.005	0.0116	0.0252	2.03509	3.76119	0.0353196506027697	73913	70903	69681
c6m_0112601	se	0.0643	0.1813	0.3544	0.723	0.0022	0.0052	0.0116	0.0628	2.03509	1.82558	0.000571857679977861	73913	70889	69666
c6m_0112601	shellfish_allergy_score_until_4yo_positive	0.2335	0.8714	0.2679	0.7887	-0.0011	0.0048	0.0116	0.0027	2.03509	0.442623	-0.00249920653525783	73913	67525	66163
c6m_0112601	soba_allergy_score_until_4yo_positive	0.0949	0.3821	0.2483	0.8039	3e-04	0.005	0.0116	0.0105	2.03509	1.75	-0.000735247669624558	73913	67571	66208
c6m_0112601	soybean_allergy_score_until_4yo_positive	0.0025	0.4056	0.0062	0.995	0.0054	0.0048	0.0116	0.0084	2.03509	1.29231	0.0057656511209723	73913	68351	66953
c6m_0112601	streptococcus_pyogenes_cum_4y	-0.2676	0.5743	-0.466	0.6412	0.002	0.0054	0.0116	0.0062	2.03509	0.984127	0.00446544947761436	73913	66116	64839
c6m_0112601	ucbb_0080001b	0.0552	0.2157	0.256	0.7979	-0.0033	0.0051	0.0116	0.029	2.03509	4.83333	-0.00460948066408819	73913	68351	66953
c6m_0112601	ucbb_0410001	-0.1213	0.0979	-1.2387	0.2155	-0.0059	0.0061	0.0116	0.3582	2.03509	8.3109	0.00214105564921977	73913	71319	70066
c6m_0112601	ucbb_0420001	-0.1324	0.1026	-1.2899	0.1971	-0.0042	0.0063	0.0116	0.3484	2.03509	7.81166	0.00506505015428353	73913	71319	70066
c6m_0112601	ucbb_0430001	0.0426	0.094	0.4534	0.6503	-0.0086	0.0054	0.0116	0.2981	2.03509	4.26466	-0.013733394755875	73913	70932	69702
c6m_0112601	ucbb_0450001	-0.1284	0.145	-0.8857	0.3758	-0.0029	0.0056	0.0116	0.0986	2.03509	10.9556	0.00141071607175016	73913	71021	69785
c6m_0112601	ucbb_0460001	-0.0415	0.1369	-0.3034	0.7616	-0.0013	0.0055	0.0116	0.0956	2.03509	10.5055	3.14897805617704e-05	73913	70753	69523
c6m_0112601	ucbb_0480001	-0.1015	0.0962	-1.0547	0.2916	-0.0081	0.0061	0.0116	0.3442	2.03509	7.23109	-0.00249560054705137	73913	70787	69561
c6m_0112601	upper_respiratory_tract_infection_cum_2y	0.0971	0.3144	0.3089	0.7574	0.0032	0.0052	0.0116	0.018	2.03509	2.64706	0.0020276261903353	73913	68202	66810
c6m_0112601	urinary_tract_infections_cum_4y	NA	NA	NA	NA	0.0026	0.0049	0.0116	-0.0027	2.03509	-0.442623	NA	73913	66813	65494
c6m_0112601	urticaria_cum_4y	-0.2526	0.3784	-0.6674	0.5045	-0.0038	0.0048	0.0116	0.0121	2.03509	1.77941	-0.00105802980395719	73913	68212	66818
c6m_0112601	varicella_cum_4y	-0.1031	0.5368	-0.1921	0.8476	0.0012	0.0049	0.0116	0.0045	2.03509	0.642857	0.00204896961755857	73913	66813	65494
c6m_0112601	wheat_allergy_score_until_4yo_positive	0.0827	0.2528	0.3272	0.7435	-7e-04	0.0052	0.0116	0.0305	2.03509	4.55224	-0.00234821182473038	73913	68351	66953
c6m_0112801	BMI	-0.0312	0.0782	-0.3987	0.6901	-0.001	0.0068	0.0167	0.1732	2.25676	19.4607	0.000751923421021368	73913	163835	0
c6m_0112801	adenovirus_infection_cum_2y	0.322	0.2563	1.2566	0.2089	0.01	0.0049	0.0167	0.0171	2.25676	2.71429	0.00527489371964215	73913	68202	66810
c6m_0112801	allergic_conjunctivitis_cum_4y	0.1169	0.2469	0.4737	0.6357	0.0557	0.0049	0.0167	0.0162	2.25676	2.28169	0.0581654187753109	73913	68351	66953
c6m_0112801	allergic_conjunctivitis_or_rhinitis_or_hay_fever_cum_4y	0.714	0.4759	1.5005	0.1335	0.0674	0.0054	0.0167	0.0086	2.25676	1.11688	0.0638031047570048	73913	68351	66953
c6m_0112801	allergic_rhinitis_cum_4y	0.6105	0.3513	1.7377	0.0823	0.0561	0.0056	0.0167	0.0126	2.25676	1.55556	0.0516734362044856	73913	67848	66465
c6m_0112801	any_food_allergy_score_positive_until_4yo	0.9794	0.2034	4.8152	1.4704e-06	0.1749	0.0058	0.0167	0.0548	2.25676	5.48	0.161863299132462	73913	68351	66953
c6m_0112801	asthma_cum_4y	0.6207	0.2619	2.3697	0.0178	0.0544	0.005	0.0167	0.0306	2.25676	3.1875	0.0447800588155295	73913	68351	66953
c6m_0112801	atopic_dermatitis_cum_4y	0.9634	0.1735	5.5515	2.8327e-08	0.2312	0.0053	0.0167	0.0633	2.25676	5.86111	0.223107129046712	73913	68351	66953
c6m_0112801	autistic_spectrum_disorder_and_pddnos_cum_4y	0.5192	0.3476	1.4936	0.1353	0.0017	0.0047	0.0167	0.0107	2.25676	1.94545	-0.00518743991512532	73913	66813	65494
c6m_0112801	bone_fracture_cum_4y	1	1.2495	0.8725	0.383	0.0081	0.0049	0.0167	0.0034	2.25676	0.548387	0.000481769127866888	73913	66813	65494
c6m_0112801	breast_feeding_cessation_1m	-0.557	0.6573	-0.8475	0.3967	-0.0213	0.0051	0.0167	0.004	2.25676	0.634921	-0.0184937111620828	73913	66813	65494
c6m_0112801	breast_feeding_cessation_2m	-0.51	0.3234	-1.5773	0.1147	-0.0236	0.005	0.0167	0.0142	2.25676	2.18462	-0.0177492923337465	73913	66776	65459
c6m_0112801	breast_feeding_cessation_3m	-0.4904	0.3385	-1.4487	0.1474	-0.0319	0.0049	0.0167	0.0112	2.25676	1.77778	-0.0279105076477208	73913	66813	65494
c6m_0112801	breast_feeding_cessation_age	-0.2487	0.2954	-0.8418	0.3999	0.0253	0.0057	0.0167	0.018	2.25676	2.14286	0.0320136127953984	73913	66813	65494
c6m_0112801	breast_feeding_period_1y	0.2812	0.235	1.1967	0.2314	0.0437	0.0052	0.0167	0.0188	2.25676	2.84848	0.0426637298775032	73913	66813	65494
c6m_0112801	c1hy_0010001	NA	NA	NA	NA	0.0014	0.0052	0.0167	-0.0063	2.25676	-1.18868	NA	73913	77614	71577
c6m_0112801	c1hy_0010101	0.2608	0.2867	0.9099	0.3629	-0.007	0.0049	0.0167	0.0133	2.25676	2.21667	-0.0119310924020091	73913	69375	63730
c6m_0112801	c1hy_0010201	-0.5809	0.86	-0.6755	0.4993	0.0172	0.0051	0.0167	0.0033	2.25676	0.540984	0.0227196696169172	73913	77736	71716
c6m_0112801	c1hy_0010301	NA	NA	NA	NA	NA	NA	0.0167	9e-04	2.25676	0.140625	NA	73913	20259	18928
c6m_0112801	c1hy_0030001b2	0.2331	0.3372	0.6912	0.4895	0.0088	0.0047	0.0167	0.0102	2.25676	1.85455	0.00626870121901866	73913	70178	68691
c6m_0112801	c1hy_0030002	-0.0882	0.2858	-0.3086	0.7576	0.0056	0.0052	0.0167	0.0154	2.25676	2.33333	0.0130728799966281	73913	20259	18928
c6m_0112801	c1hy_0040001	-0.0575	0.2348	-0.245	0.8064	0.0243	0.0053	0.0167	0.0196	2.25676	2.9697	0.051656698391905	73913	20259	18928
c6m_0112801	c1hy_0040002	-0.216	0.2916	-0.7407	0.4589	0.0308	0.0053	0.0167	0.0149	2.25676	2.22388	0.0674401901144693	73913	20259	18928
c6m_0112801	c1hy_0050001	0.1472	0.2894	0.5086	0.611	-0.0113	0.0051	0.0167	0.0141	2.25676	2.35	-0.0257571276513263	73913	20259	18928
c6m_0112801	c1hy_0050002	0.0676	0.2561	0.264	0.7918	-0.0122	0.0051	0.0167	0.0164	2.25676	2.82759	-0.0264989032944767	73913	20259	18928
c6m_0112801	c1hy_0060002_checked	-0.083	0.1081	-0.7683	0.4423	-0.0245	0.0061	0.0167	0.1964	2.25676	12.1235	-0.0234032595614288	73913	70346	69125
c6m_0112801	c1hy_0070001	-0.3275	0.3357	-0.9755	0.3293	0.0102	0.0047	0.0167	0.0099	2.25676	1.54688	0.0254018348134947	73913	20259	18928
c6m_0112801	c1hy_0070002b	-0.5423	0.3994	-1.358	0.1745	0.0129	0.0051	0.0167	0.0083	2.25676	1.40678	0.0201622760912518	73913	70178	68691
c6m_0112801	c1hy_0090001	0.1812	0.2424	0.7474	0.4548	0.0315	0.0054	0.0167	0.0238	2.25676	4.17544	0.0620427131641871	73913	20259	18928
c6m_0112801	c1hy_0090101	1	0.261	5.1657	2.3955e-07	0.2517	0.0055	0.0167	0.0359	2.25676	4.3253	0.494591715798089	73913	20259	18928
c6m_0112801	c1hy_0090201	0.8965	0.204	4.3958	1.1038e-05	0.1815	0.0052	0.0167	0.0378	2.25676	4.78481	0.358317787371481	73913	20259	18928
c6m_0112801	c1hy_0090301	NA	NA	NA	NA	0.0415	0.0047	0.0167	-5e-04	2.25676	-0.0877193	NA	73913	20256	18925
c6m_0112801	c1hy_0092001	0.3233	0.2782	1.1624	0.2451	0.0135	0.0051	0.0167	0.0173	2.25676	2.54412	0.00949325302586223	73913	71680	66273
c6m_0112801	c1hy_0092101	0.5444	0.3042	1.7896	0.0735	0.0673	0.0052	0.0167	0.0151	2.25676	2.35938	0.066721363778928	73913	70976	65601
c6m_0112801	c1hy_0092201	-0.2805	0.2788	-1.0061	0.3144	0.0297	0.0045	0.0167	0.0149	2.25676	2.48333	0.0376433653859089	73913	71664	66257
c6m_0112801	c1hy_0092301	-0.0975	0.2446	-0.3985	0.6903	0.0402	0.0049	0.0167	0.023	2.25676	3.38235	0.0472391554324982	73913	70960	65585
c6m_0112801	c1hy_0092601	-0.6966	3.0061	-0.2317	0.8167	0.0238	0.0056	0.0167	0.001	2.25676	0.188679	0.0292506403265174	73913	71655	66250
c6m_0112801	c1hy_0092701	-0.6487	0.8769	-0.7398	0.4594	0.0063	0.0051	0.0167	0.0031	2.25676	0.525424	0.0117409964322441	73913	70951	65578
c6m_0112801	c1hy_0092801	NA	NA	NA	NA	-0.01	0.0052	0.0167	-0.0018	2.25676	-0.276923	NA	73913	71659	66254
c6m_0112801	c1hy_0092901	NA	NA	NA	NA	-2e-04	0.0054	0.0167	-0.002	2.25676	-0.31746	NA	73913	70955	65582
c6m_0112801	c1hy_0093001	0.7283	0.6359	1.1452	0.2521	0.0052	0.0049	0.0167	0.0052	2.25676	0.852459	-0.00108777186601993	73913	71685	66277
c6m_0112801	c1hy_0093101	0.0764	0.2803	0.2726	0.7852	8.8534e-05	0.0048	0.0167	0.013	2.25676	1.91176	-0.00104381140465199	73913	71426	66050
c6m_0112801	c1hy_0093301	NA	NA	NA	NA	NA	NA	0.0167	5e-04	2.25676	0.0980392	NA	73913	71426	66050
c6m_0112801	c1hy_0100001_2	0.5756	0.2816	2.0438	0.041	0.1185	0.0045	0.0167	0.0118	2.25676	1.81538	0.11822976825704	73913	69759	68277
c6m_0112801	c1hy_0100001_3	0.6103	0.2254	2.7077	0.0068	0.1216	0.0048	0.0167	0.0295	2.25676	3.73418	0.11685276395268	73913	69954	68473
c6m_0112801	c1hy_0100001_4	NA	NA	NA	NA	0.0644	0.0052	0.0167	-0.0043	2.25676	-0.767857	NA	73913	70178	68691
c6m_0112801	c1hy_0100102	0.8407	0.193	4.3554	1.328e-05	0.1892	0.0053	0.0167	0.0372	2.25676	4.96	0.192371675347499	73913	71426	66050
c6m_0112801	c1hy_0100203	0.8195	0.2603	3.1477	0.0016	0.1334	0.0053	0.0167	0.0202	2.25676	2.72973	0.13417186901545	73913	71426	66050
c6m_0112801	c1hy_0100301	0.737	0.2659	2.7716	0.0056	0.1351	0.0054	0.0167	0.0187	2.25676	2.39744	0.138037159171393	73913	71426	66050
c6m_0112801	c1hy_0100304	0.5377	0.7628	0.7049	0.4809	0.0626	0.0048	0.0167	0.0027	2.25676	0.519231	0.0658938525381727	73913	71426	66050
c6m_0112801	c1hy_0100501_3	0.1445	0.4065	0.3555	0.7222	0.0726	0.0051	0.0167	0.0065	2.25676	1.14035	0.0754909909276383	73913	70178	68691
c6m_0112801	c1hy_0100501_4	0.7738	1.2151	0.6368	0.5242	0.0566	0.0047	0.0167	0.0022	2.25676	0.407407	0.055176702446481	73913	70178	68691
c6m_0112801	c1hy_0100602	0.87	0.2434	3.5746	4e-04	0.1215	0.0048	0.0167	0.0273	2.25676	3.9	0.117671275797728	73913	71426	66050
c6m_0112801	c1hy_0100703	0.9856	0.3179	3.1003	0.0019	0.1111	0.0051	0.0167	0.0175	2.25676	2.73438	0.107200481346635	73913	71426	66050
c6m_0112801	c1hy_0100801	0.8531	0.2914	2.9279	0.0034	0.1098	0.0052	0.0167	0.019	2.25676	2.96875	0.107509331538724	73913	71426	66050
c6m_0112801	c1hy_0101102	1	0.3364	3.0211	0.0025	0.109	0.0049	0.0167	0.0126	2.25676	2.29091	0.106727854284551	73913	71426	66050
c6m_0112801	c1hy_0102001_3	NA	NA	NA	NA	0.0207	0.0049	0.0167	-0.0046	2.25676	-0.754098	NA	73913	70178	68691
c6m_0112801	c1hy_0103001_3	0.3907	0.2546	1.5341	0.125	0.0299	0.0052	0.0167	0.018	2.25676	3.33333	0.0250096549835244	73913	70178	68691
c6m_0112801	c1hy_0103501_2	0.5583	0.2705	2.0643	0.039	-4e-04	0.0054	0.0167	0.0212	2.25676	2.94444	-0.0111353823792698	73913	70178	68691
c6m_0112801	c1hy_0103501_3	-0.397	1.2195	-0.3256	0.7448	0.0261	0.0047	0.0167	0.0018	2.25676	0.295082	0.0298186758296042	73913	70178	68691
c6m_0112801	c1hy_0104001_2	0.2788	0.2372	1.1755	0.2398	0.0321	0.0054	0.0167	0.0266	2.25676	4.09231	0.0283952563074327	73913	70178	68691
c6m_0112801	c1hy_0104001_3	NA	NA	NA	NA	0.0037	0.005	0.0167	-0.0029	2.25676	-0.508772	NA	73913	70178	68691
c6m_0112801	c1hy_0104501_2	0.3706	0.4475	0.8281	0.4076	0.0036	0.0048	0.0167	0.0064	2.25676	1.03226	-5.74948191407444e-05	73913	70178	68691
c6m_0112801	c1hy_0105001_2	0.3608	0.233	1.5485	0.1215	0.0207	0.0054	0.0167	0.028	2.25676	4.24242	0.0142196624469364	73913	70178	68691
c6m_0112801	c1hy_0105001_3	NA	NA	NA	NA	0.0164	0.0046	0.0167	-0.003	2.25676	-0.491803	NA	73913	70178	68691
c6m_0112801	c1hy_0105501	0.9534	0.7032	1.3557	0.1752	0.0911	0.0049	0.0167	0.0049	2.25676	0.790323	0.0925925018656873	73913	71426	66050
c6m_0112801	c1hy_0105601	1	2.8816	0.5532	0.5801	0.0665	0.005	0.0167	0.0027	2.25676	0.428571	0.0630629207393204	73913	71426	66050
c6m_0112801	c1hy_0105701	NA	NA	NA	NA	0.0748	0.0045	0.0167	-5e-04	2.25676	-0.0833333	NA	73913	71426	66050
c6m_0112801	c1hy_0110001	1	2.1194	0.8727	0.3828	0.0424	0.0046	0.0167	0.0026	2.25676	0.472727	0.034726352403241	73913	71648	66244
c6m_0112801	c1hy_0130001	0.0825	0.17	0.4854	0.6274	0.0452	0.0053	0.0167	0.0454	2.25676	6.21918	0.0489060994365024	73913	71648	66244
c6m_0112801	c1hy_0140001	0.0433	0.1678	0.2579	0.7965	0.0453	0.0052	0.0167	0.0475	2.25676	6.50685	0.0501606359903331	73913	71648	66244
c6m_0112801	c1hy_0150001	0.1274	0.1721	0.7406	0.459	0.0443	0.0051	0.0167	0.0465	2.25676	6.2	0.0465927874719873	73913	71648	66244
c6m_0112801	c1hy_0150101	0.0854	0.1818	0.4695	0.6387	0.0435	0.005	0.0167	0.042	2.25676	5.67568	0.0469053002020991	73913	71648	66244
c6m_0112801	c1hy_0150201	0.1178	0.2212	0.5327	0.5942	0.0303	0.0052	0.0167	0.0345	2.25676	4.72603	0.0312597153000496	73913	71648	66244
c6m_0112801	c1hy_0150301	0.2088	0.2591	0.8059	0.4203	0.0232	0.0049	0.0167	0.0163	2.25676	2.85965	0.0224109640674179	73913	71648	66244
c6m_0112801	c1hy_0160001	0.0306	0.2634	0.1162	0.9075	0.0391	0.0053	0.0167	0.0199	2.25676	3.37288	0.0431836551629709	73913	71653	66249
c6m_0112801	c1hy_0170001	0.2259	0.2696	0.8376	0.4022	0.0236	0.005	0.0167	0.0167	2.25676	2.78333	0.022529254176774	73913	71648	66244
c6m_0112801	c1hy_0180001	0.7257	0.5177	1.4018	0.161	0.0265	0.0051	0.0167	0.0069	2.25676	1.18966	0.0216023435844863	73913	71479	66107
c6m_0112801	c1hy_0190001	1	0.1962	5.6496	1.6084e-08	0.2289	0.0056	0.0167	0.039	2.25676	4.10526	0.229807996013819	73913	71475	66105
c6m_0112801	c1hy_0200001	1	0.194	5.8107	6.221e-09	0.2178	0.0054	0.0167	0.0402	2.25676	4.56818	0.206126873560527	73913	78277	72198
c6m_0112801	c1hy_0200301	1	0.6584	2.0968	0.036	0.1467	0.0055	0.0167	0.0061	2.25676	0.953125	0.141173320222672	73913	79449	73238
c6m_0112801	c1hy_0201001	1	0.5935	2.4249	0.0153	0.1242	0.0047	0.0167	0.0089	2.25676	1.39062	0.114772971188593	73913	78277	72198
c6m_0112801	c1hy_0201101	NA	NA	NA	NA	0.1178	0.005	0.0167	-0.002	2.25676	-0.338983	NA	73913	78277	72198
c6m_0112801	c1hy_0201201	1	0.3186	3.6492	3e-04	0.1427	0.0053	0.0167	0.0166	2.25676	2.33803	0.133201207319415	73913	78277	72198
c6m_0112801	c1hy_0201301	0.6916	0.263	2.6295	0.0086	0.1113	0.0052	0.0167	0.0208	2.25676	3.2	0.1063641482279	73913	78277	72198
c6m_0112801	c1hy_0201401	1	0.3339	3.6449	3e-04	0.1572	0.0043	0.0167	0.0183	2.25676	2.77273	0.146912772389624	73913	78277	72198
c6m_0112801	c1hy_0201501	1	0.4132	3.1181	0.0018	0.1579	0.005	0.0167	0.0119	2.25676	1.72464	0.150347583351072	73913	78270	72193
c6m_0112801	c1hy_0201601	0.7063	0.258	2.7379	0.0062	0.1495	0.0052	0.0167	0.0198	2.25676	2.86957	0.147153584488566	73913	78466	72374
c6m_0112801	c1hy_0201701	1	0.311	4.1274	3.6692e-05	0.1443	0.0054	0.0167	0.0253	2.25676	3.77612	0.128147402550118	73913	78466	72374
c6m_0112801	c1hy_0201801	1	0.298	4.1558	3.2409e-05	0.1341	0.0053	0.0167	0.0225	2.25676	3.16901	0.117692745838464	73913	79705	73842
c6m_0112801	c1hy_0201901	1	0.3161	3.4291	6e-04	0.1556	0.0049	0.0167	0.0202	2.25676	2.97059	0.144493483333565	73913	79705	73842
c6m_0112801	c1hy_0202001	1	0.7046	2.351	0.0187	0.109	0.0046	0.0167	0.0073	2.25676	1.2807	0.0961653163531433	73913	79705	73842
c6m_0112801	c1hy_0202101	0.9262	0.2631	3.5208	4e-04	0.1556	0.0049	0.0167	0.0161	2.25676	2.23611	0.148993343018747	73913	79705	73842
c6m_0112801	c1hy_0202201	1	0.2632	4.5862	4.5142e-06	0.1615	0.0053	0.0167	0.0311	2.25676	4.09211	0.143803243913355	73913	79705	73842
c6m_0112801	c1hy_0202301	0.9647	0.2611	3.6942	2e-04	0.1222	0.0049	0.0167	0.022	2.25676	2.93333	0.11067046991884	73913	79705	73842
c6m_0112801	c1hy_0202401	0.9463	0.2705	3.4979	5e-04	0.1757	0.0049	0.0167	0.0194	2.25676	2.85294	0.169873459846736	73913	79449	73238
c6m_0112801	c1hy_0210001	1	0.2417	5.3314	9.7456e-08	0.2683	0.0053	0.0167	0.04	2.25676	4.7619	0.254668033359907	73913	79449	73238
c6m_0112801	c1hy_0220001	0.8962	0.1922	4.6618	3.1341e-06	0.1633	0.0054	0.0167	0.0534	2.25676	5.44898	0.149363809494856	73913	79449	73238
c6m_0112801	c1hy_0240001_1	0.3729	0.5982	0.6234	0.533	0.004	0.0051	0.0167	0.0045	2.25676	0.725806	0.000971609681896371	73913	70178	68691
c6m_0112801	c1hy_0240001_2	-0.2682	0.496	-0.5408	0.5886	-0.0066	0.0052	0.0167	0.0057	2.25676	0.890625	-0.00435208959081876	73913	70178	68691
c6m_0112801	c1hy_0250001_1	-0.0739	0.1966	-0.3758	0.707	-0.0158	0.0047	0.0167	0.0278	2.25676	3.80822	-0.015314711984613	73913	70178	68691
c6m_0112801	c1hy_0250001_2	-0.2276	0.2493	-0.913	0.3613	-0.0064	0.0048	0.0167	0.0162	2.25676	2.41791	-0.0030596034713355	73913	69309	67834
c6m_0112801	c1hy_0250001_3	-0.0567	0.1843	-0.3074	0.7585	0.0241	0.0044	0.0167	0.0352	2.25676	5.10145	0.0274010361713369	73913	69920	68441
c6m_0112801	c1hy_0260001	0.4057	0.3811	1.0645	0.2871	-0.0081	0.0048	0.0167	0.0079	2.25676	1.31667	-0.0132988713498709	73913	79449	73238
c6m_0112801	c1hy_0280001	-0.1705	0.3105	-0.5489	0.583	-0.0025	0.0051	0.0167	0.0122	2.25676	2.14035	-0.000184818221921835	73913	79449	73238
c6m_0112801	c1hy_0290001	-0.1383	0.3623	-0.3818	0.7026	-0.0023	0.0047	0.0167	0.0098	2.25676	1.44118	-0.00151802662977958	73913	40824	38670
c6m_0112801	c1hy_0300001	-1	1.5324	-0.8968	0.3698	-0.0354	0.0052	0.0167	0.0032	2.25676	0.571429	-0.0406491393682922	73913	40817	38664
c6m_0112801	c1hy_0310001	NA	NA	NA	NA	NA	NA	0.0167	0.001	2.25676	0.178571	NA	73913	40817	38664
c6m_0112801	c1hy_0330001	-1	0.9363	-1.2457	0.2129	0.0132	0.0054	0.0167	0.0041	2.25676	0.745455	0.0287026689484762	73913	40817	38664
c6m_0112801	c1hy_0340001	NA	NA	NA	NA	0.0162	0.0049	0.0167	-0.0033	2.25676	-0.428571	NA	73913	40817	38664
c6m_0112801	c1hy_0350001	-0.261	0.3147	-0.8294	0.4068	0.0085	0.0052	0.0167	0.0107	2.25676	1.81356	0.015780345387147	73913	40817	38664
c6m_0112801	c1hy_0350002	NA	NA	NA	NA	NA	NA	0.0167	0.0017	2.25676	0.298246	NA	73913	40817	38664
c6m_0112801	c1hy_0350003	-0.1567	0.3135	-0.5	0.6171	0.0089	0.0043	0.0167	0.0107	2.25676	1.87719	0.0149428813706888	73913	40817	38664
c6m_0112801	c1hy_0350004	-0.3387	0.3868	-0.8756	0.3812	0.0171	0.005	0.0167	0.0075	2.25676	1.22951	0.0284272321498644	73913	40817	38664
c6m_0112801	c1hy_0360001	-0.0102	0.5404	-0.0189	0.9849	-0.0048	0.0052	0.0167	0.0034	2.25676	0.515152	-0.00536116759508376	73913	60244	59491
c6m_0112801	c1hy_0360002	0.091	0.307	0.2965	0.7669	0.0216	0.0056	0.0167	0.0123	2.25676	1.86364	0.0233849118789315	73913	59758	58954
c6m_0112801	c1hy_0360003	0.5773	1.6876	0.3421	0.7323	0.0119	0.0049	0.0167	0.0021	2.25676	0.318182	0.0101317708093204	73913	59541	58672
c6m_0112801	c1hy_0360004	-0.1753	0.3029	-0.5786	0.5629	0.0173	0.0051	0.0167	0.0158	2.25676	2.35821	0.0208492249600092	73913	71842	71373
c6m_0112801	c1hy_0370001	0.3731	0.3412	1.0935	0.2742	-0.0021	0.0043	0.0167	0.0095	2.25676	1.48438	-0.0077337814238712	73913	39019	38451
c6m_0112801	c1hy_0370101	NA	NA	NA	NA	0.0083	0.0051	0.0167	-0.0056	2.25676	-0.918033	NA	73913	53035	52259
c6m_0112801	c1hy_0370201	NA	NA	NA	NA	0.0052	0.0053	0.0167	-0.0048	2.25676	-0.872727	NA	73913	60896	59877
c6m_0112801	c1hy_0380101_1	NA	NA	NA	NA	0.0056	0.0051	0.0167	-0.0018	2.25676	-0.295082	NA	73913	69935	68463
c6m_0112801	c1hy_0380101_2	0.1427	0.3073	0.4641	0.6425	-0.0111	0.0047	0.0167	0.0101	2.25676	1.68333	-0.0137145804013071	73913	69685	68219
c6m_0112801	c1hy_0380101_3	NA	NA	NA	NA	0.0065	0.0044	0.0167	-7e-04	2.25676	-0.106061	NA	73913	70038	68560
c6m_0112801	c1hy_0380101_4	NA	NA	NA	NA	-0.0116	0.0047	0.0167	-2e-04	2.25676	-0.03125	NA	73913	69125	67681
c6m_0112801	c1hy_0380201	NA	NA	NA	NA	NA	NA	0.0167	0.0013	2.25676	0.209677	NA	73913	61740	60722
c6m_0112801	c1hy_0380202	NA	NA	NA	NA	-0.0027	0.0049	0.0167	-0.0063	2.25676	-1.21154	NA	73913	58965	57999
c6m_0112801	c1hy_0380301	0.3435	0.3673	0.9352	0.3497	-0.0038	0.005	0.0167	0.0097	2.25676	1.61667	-0.00879611453256855	73913	59497	58494
c6m_0112801	c1hy_0390001	0.721	0.3154	2.2859	0.0223	0.0276	0.0052	0.0167	0.0163	2.25676	2.67213	0.0176537516736721	73913	76319	70850
c6m_0112801	c1hy_0390101	0.0138	0.3224	0.0427	0.9659	0.0421	0.0049	0.0167	0.0115	2.25676	1.88525	0.0476265272570701	73913	60884	59903
c6m_0112801	c1hy_0390201	0.6116	0.2994	2.0428	0.0411	0.0272	0.0054	0.0167	0.0173	2.25676	2.88333	0.0204231663013697	73913	60838	59858
c6m_0112801	c1hy_0390301	0.0877	0.4584	0.1913	0.8483	0.0165	0.0049	0.0167	0.0062	2.25676	1.01639	0.0178001873257882	73913	60809	59831
c6m_0112801	c1hy_0390401	NA	NA	NA	NA	0.0187	0.0053	0.0167	-0.0014	2.25676	-0.25	NA	73913	60590	59618
c6m_0112801	c1hy_0390501	0.2598	0.3862	0.6727	0.5011	0.0181	0.0049	0.0167	0.0077	2.25676	1.24194	0.0175502491384643	73913	60807	59828
c6m_0112801	c1hy_0400001	NA	NA	NA	NA	0.0034	0.0049	0.0167	-2e-04	2.25676	-0.03125	NA	73913	58807	57902
c6m_0112801	c1hy_0400101	0.3953	0.3742	1.0565	0.2908	0.023	0.0047	0.0167	0.0088	2.25676	1.27536	0.0216226541870544	73913	59039	58126
c6m_0112801	c1hy_0400201	-0.0435	0.5441	-0.0799	0.9363	0.0086	0.0053	0.0167	0.0038	2.25676	0.745098	0.0102247183157759	73913	59039	58129
c6m_0112801	c1hy_0400301	-0.4391	0.4637	-0.9471	0.3436	-0.0073	0.0048	0.0167	0.0066	2.25676	1.04762	-0.00373660940924904	73913	58931	58026
c6m_0112801	c1hy_0410001	-0.2013	0.2535	-0.7941	0.4271	0.0049	0.0052	0.0167	0.0206	2.25676	3.07463	0.00947543000727648	73913	59117	58203
c6m_0112801	c1hy_0411001	-0.0866	0.2336	-0.3708	0.7107	-0.0078	0.0049	0.0167	0.0198	2.25676	2.86957	-0.00668543138774538	73913	79056	73265
c6m_0112801	c1hy_0411101	NA	NA	NA	NA	0.0045	0.0048	0.0167	-3.3319e-05	2.25676	-0.00546213	NA	73913	79056	73265
c6m_0112801	c1hy_0411201	NA	NA	NA	NA	NA	NA	0.0167	0.0018	2.25676	0.295082	NA	73913	77807	73187
c6m_0112801	c1hy_0411401	-0.1384	0.4291	-0.3227	0.747	0.0103	0.0054	0.0167	0.0053	2.25676	0.854839	0.0121081207309845	73913	77807	73187
c6m_0112801	c1hy_0420001	NA	NA	NA	NA	NA	NA	0.0167	0.0012	2.25676	0.190476	NA	73913	77807	73187
c6m_0112801	c1hy_0420002	NA	NA	NA	NA	NA	NA	0.0167	9e-04	2.25676	0.145161	NA	73913	78115	73450
c6m_0112801	c1hy_0420003	NA	NA	NA	NA	NA	NA	0.0167	6e-04	2.25676	0.0983607	NA	73913	78115	73450
c6m_0112801	c1hy_0420004	0.0336	0.4116	0.0816	0.9349	0.0097	0.0053	0.0167	0.0063	2.25676	0.926471	0.00980300025821972	73913	78115	73450
c6m_0112801	c1hy_0430001	-0.1426	0.2136	-0.6673	0.5046	0.0094	0.0058	0.0167	0.0335	2.25676	2.04268	0.013434998560299	73913	78115	73450
c6m_0112801	c1hy_0430002	-0.3831	0.2187	-1.7519	0.0798	-0.0019	0.0045	0.0167	0.0252	2.25676	3.76119	0.00601907758178316	73913	78062	73404
c6m_0112801	c1hy_0430003	-0.9944	1.4806	-0.6716	0.5018	-0.001	0.0051	0.0167	0.0025	2.25676	0.409836	0.00544281982347881	73913	78062	73404
c6m_0112801	c1hy_0430004	-0.0762	0.657	-0.116	0.9077	-0.0049	0.0052	0.0167	0.0026	2.25676	0.40625	-0.00461308883050839	73913	78062	73404
c6m_0112801	c1hy_0440001	0.1604	0.2854	0.5621	0.5741	0.0133	0.0053	0.0167	0.0124	2.25676	1.90769	0.0116220671731978	73913	78071	73418
c6m_0112801	c1hy_0440002	-0.2354	0.5907	-0.3986	0.6902	0.003	0.0053	0.0167	0.0033	2.25676	0.568966	0.00490065193747948	73913	78071	73418
c6m_0112801	c1hy_0440003	0.6108	0.3983	1.5335	0.1251	0.0311	0.0052	0.0167	0.0123	2.25676	1.86364	0.0321822337435754	73913	43650	43650
c6m_0112801	c1hy_0440004	-0.2098	0.5462	-0.3841	0.7009	0.0228	0.0047	0.0167	0.0044	2.25676	0.721311	0.0318035667471744	73913	43650	43650
c6m_0112801	c1hy_0440005	0.1573	0.399	0.3942	0.6934	0.0155	0.0054	0.0167	0.0084	2.25676	1.42373	0.0185394989854269	73913	43650	43650
c6m_0112801	c1hy_0440006	-0.553	0.4101	-1.3485	0.1775	0.0253	0.005	0.0167	0.0086	2.25676	1.36508	0.0400564828247105	73913	43650	43650
c6m_0112801	c1hy_0450101	0.0149	0.1898	0.0783	0.9376	-0.0188	0.0049	0.0167	0.0305	2.25676	4.23611	-0.0199937816902788	73913	70975	70975
c6m_0112801	c1hy_0450102	0.0077	0.1907	0.0405	0.9677	-0.0214	0.0049	0.0167	0.0313	2.25676	4.01282	-0.0225564482780301	73913	70975	70975
c6m_0112801	c1hy_0450401	NA	NA	NA	NA	0.0051	0.0054	0.0167	-0.0018	2.25676	-0.327273	NA	73913	70975	70975
c6m_0112801	c1hy_0460001	0.1222	0.1446	0.8449	0.3982	-0.0131	0.0053	0.0167	0.0801	2.25676	1.15584	-0.0184868483342796	73913	73767	73767
c6m_0112801	c1hy_0460101	0.1908	0.1982	0.9631	0.3355	-0.0094	0.005	0.0167	0.068	2.25676	1.088	-0.016545384417565	73913	73767	73767
c6m_0112801	c1hy_0490001	-0.0424	0.479	-0.0886	0.9294	0.0033	0.0049	0.0167	0.0045	2.25676	0.818182	0.00371094840016605	73913	73735	73735
c6m_0112801	c1hy_0490102	NA	NA	NA	NA	0.0032	0.0053	0.0167	-5e-04	2.25676	-0.078125	NA	73913	71094	69849
c6m_0112801	c1hy_0491001	NA	NA	NA	NA	NA	NA	0.0167	4e-04	2.25676	0.0714286	NA	73913	73735	73735
c6m_0112801	c1hy_0492001	-0.1315	0.29	-0.4535	0.6502	-0.0123	0.0048	0.0167	0.0117	2.25676	1.91803	-0.0106276508460253	73913	73735	73735
c6m_0112801	c1hy_0492002	-0.2473	0.2072	-1.1939	0.2325	-0.0195	0.005	0.0167	0.0271	2.25676	3.87143	-0.0145720790868127	73913	73809	73809
c6m_0112801	c1hy_0493001	0.0648	0.4637	0.1397	0.8889	-0.0153	0.0051	0.0167	0.0057	2.25676	0.966102	-0.0161770780139998	73913	73304	73304
c6m_0112801	c1hy_0493002b	0.1627	0.5088	0.3197	0.7492	-0.0179	0.0052	0.0167	0.0045	2.25676	0.789474	-0.0203948321020147	73913	70178	68691
c6m_0112801	c1hy_0494001	-0.5731	0.8626	-0.6644	0.5064	0.0116	0.0051	0.0167	0.0029	2.25676	0.508772	0.0161713639228952	73913	71266	70017
c6m_0112801	c1hy_0495001	-0.1888	0.4309	-0.438	0.6614	0.0106	0.0052	0.0167	0.0063	2.25676	1.21154	0.0130747247790606	73913	71266	70017
c6m_0112801	c1hy_0496001	-0.1742	0.5591	-0.3117	0.7553	0.0072	0.0052	0.0167	0.0036	2.25676	0.545455	0.00892217964085654	73913	70924	69686
c6m_0112801	c1hy_0497001	-0.1633	0.2496	-0.6541	0.513	0.0119	0.005	0.0167	0.0135	2.25676	1.92857	0.0150431031380883	73913	70924	69686
c6m_0112801	c1hy_0500001	NA	NA	NA	NA	0.0283	0.0046	0.0167	-0.0052	2.25676	-0.787879	NA	73913	71094	69849
c6m_0112801	c1hy_0500101	NA	NA	NA	NA	NA	NA	0.0167	0.0012	2.25676	0.210526	NA	73913	71026	69783
c6m_0112801	c1hy_0500201	NA	NA	NA	NA	0.0215	0.005	0.0167	-0.0021	2.25676	-0.328125	NA	73913	71026	69783
c6m_0112801	c1hy_0500401	NA	NA	NA	NA	0.0331	0.0054	0.0167	-0.0077	2.25676	-1.24194	NA	73913	71026	69783
c6m_0112801	c1hy_0500601	0.2028	0.3553	0.5706	0.5682	0.0176	0.0049	0.0167	0.0094	2.25676	1.59322	0.0162125588305929	73913	69461	68013
c6m_0112801	c1hy_0500801	-0.2301	0.327	-0.7037	0.4816	0.0298	0.0053	0.0167	0.0116	2.25676	2.18868	0.0350939255974838	73913	69461	68013
c6m_0112801	c1hy_0501001	0.1114	0.839	0.1327	0.8944	-8e-04	0.0047	0.0167	0.0016	2.25676	0.296296	-0.00143179284935438	73913	69461	68013
c6m_0112801	c1hy_0501201	NA	NA	NA	NA	NA	NA	0.0167	9e-04	2.25676	0.157895	NA	73913	69328	67888
c6m_0112801	c1hy_0501301	-1	0.9826	-1.3358	0.1816	0.0027	0.0047	0.0167	0.0046	2.25676	0.821429	0.0145062952552637	73913	69328	67888
c6m_0112801	c1hy_0501401	NA	NA	NA	NA	0.0135	0.0048	0.0167	-0.0062	2.25676	-1.10714	NA	73913	69223	67788
c6m_0112801	c1hy_asq_acomu	-0.2706	0.1466	-1.8453	0.065	-0.0173	0.0058	0.0167	0.0861	2.25676	8.87629	-0.00745724111915191	73913	73656	73656
c6m_0112801	c1hy_asq_bgm	-0.0849	0.1475	-0.5755	0.565	-0.0241	0.0055	0.0167	0.0765	2.25676	8.89535	-0.0221059372849258	73913	73913	73913
c6m_0112801	c1hy_asq_cfm	-0.057	0.1493	-0.3819	0.7026	-0.0156	0.0052	0.0167	0.0557	2.25676	6.47674	-0.0143851359780145	73913	73913	73913
c6m_0112801	c1hy_asq_dproblem	-0.2821	0.1644	-1.7162	0.0861	-0.015	0.0051	0.0167	0.0515	2.25676	6.68831	-0.00696558167889649	73913	73913	73913
c6m_0112801	c1hy_asq_epersonal	-0.1992	0.1981	-1.0057	0.3146	-0.0327	0.0054	0.0167	0.0355	2.25676	4.08046	-0.0299209775174218	73913	70862	69627
c6m_0112801	c1hy_asq_total	-0.2341	0.1446	-1.6187	0.1055	-0.028	0.0057	0.0167	0.0772	2.25676	8.21277	-0.0223808669800797	73913	68351	66953
c6m_0112801	c1hy_bed_time	-0.1614	0.2165	-0.7453	0.4561	0.0039	0.005	0.0167	0.0269	2.25676	3.68493	0.00777508106172857	73913	66813	65494
c6m_0112801	c1hy_bmi	-0.1628	0.1164	-1.3984	0.162	0.0019	0.0059	0.0167	0.1847	2.25676	13.2878	0.0123509673966375	73913	68351	66953
c6m_0112801	c1hy_nap_count	0.0577	0.264	0.2187	0.8269	0.014	0.005	0.0167	0.0165	2.25676	2.46269	0.0143012405271879	73913	66813	65494
c6m_0112801	c1hy_night_wake_up_count	-0.0718	0.2024	-0.355	0.7226	0.0173	0.0053	0.0167	0.0287	2.25676	4.28358	0.020602407670939	73913	66813	65494
c6m_0112801	c1hy_psi_cf	0.1914	0.2243	0.8532	0.3935	0.0327	0.0054	0.0167	0.0264	2.25676	4.125	0.0305239918188252	73913	71319	70066
c6m_0112801	c1hy_sleep_time_day	-0.1681	0.2402	-0.6998	0.484	-5e-04	0.0051	0.0167	0.0195	2.25676	3.25	0.00254303911373133	73913	66813	65494
c6m_0112801	c1hy_sleep_time_night	0.0538	0.2271	0.2369	0.8127	-0.0092	0.0052	0.0167	0.0231	2.25676	3.34783	-0.0111499955509074	73913	66813	65494
c6m_0112801	c1hy_total_sleep_time	-0.2539	0.3312	-0.7666	0.4433	-0.0063	0.0052	0.0167	0.01	2.25676	1.5873	-0.00352571637903608	73913	66813	65494
c6m_0112801	c1hy_wake_up_time	-0.2099	0.1422	-1.4759	0.14	-0.0191	0.0054	0.0167	0.0699	2.25676	9.07792	-0.0139744610593878	73913	66518	65216
c6m_0112801	c1y_0010001_1	NA	NA	NA	NA	NA	NA	0.0167	2e-04	2.25676	0.0350877	NA	73913	69905	68425
c6m_0112801	c1y_0010001_3	NA	NA	NA	NA	0.002	0.0049	0.0167	-4e-04	2.25676	-0.0677966	NA	73913	69899	68422
c6m_0112801	c1y_0040001	0.0452	0.2732	0.1655	0.8685	0.0371	0.005	0.0167	0.0147	2.25676	2.29688	0.0412282306945403	73913	61862	60759
c6m_0112801	c1y_0040002	-0.032	0.2352	-0.1362	0.8917	0.0486	0.0051	0.0167	0.0218	2.25676	3.46032	0.0557970672557202	73913	61796	60699
c6m_0112801	c1y_0050001	0.1303	0.2636	0.4945	0.621	-0.0342	0.0047	0.0167	0.0146	2.25676	2.24615	-0.0409524965669012	73913	61157	60072
c6m_0112801	c1y_0050002	-0.0544	0.2522	-0.2157	0.8292	-0.0264	0.005	0.0167	0.016	2.25676	2.62295	-0.0290419772834726	73913	61537	60444
c6m_0112801	c1y_0050003	-0.2746	0.2694	-1.0194	0.308	-0.0102	0.0054	0.0167	0.039	2.25676	3.07087	-0.00589514901919954	73913	49116	48245
c6m_0112801	c1y_0060002	0.3979	0.3393	1.173	0.2408	0.0153	0.005	0.0167	0.0105	2.25676	1.66667	0.0119408017603066	73913	61714	60616
c6m_0112801	c1y_0060101	NA	NA	NA	NA	0.0037	0.0052	0.0167	-0.0034	2.25676	-0.576271	NA	73913	61757	60658
c6m_0112801	c1y_0060102	NA	NA	NA	NA	NA	NA	0.0167	3e-04	2.25676	0.0491803	NA	73913	60361	59291
c6m_0112801	c1y_0060103	-0.6525	0.8172	-0.7984	0.4246	0.0038	0.0051	0.0167	0.0035	2.25676	0.546875	0.00942135458804056	73913	58745	57729
c6m_0112801	c1y_0060104	-0.0126	0.306	-0.0413	0.9671	0.0144	0.0051	0.0167	0.0111	2.25676	1.91379	0.0164259030497026	73913	61862	60759
c6m_0112801	c1y_0060105	NA	NA	NA	NA	NA	NA	0.0167	8.2431e-05	2.25676	0.0137385	NA	73913	61862	60759
c6m_0112801	c1y_0060106	0.2469	0.3268	0.7556	0.4499	0.109	0.0059	0.0167	0.0123	2.25676	1.95238	0.119502144750776	73913	61862	60759
c6m_0112801	c1y_0060107	0.1795	0.3248	0.5525	0.5806	-0.0114	0.0054	0.0167	0.0111	2.25676	1.7619	-0.0153444780141276	73913	61862	60759
c6m_0112801	c1y_0060108	NA	NA	NA	NA	8e-04	0.0053	0.0167	-0.0042	2.25676	-0.677419	NA	73913	61669	60569
c6m_0112801	c1y_0060109	-0.1103	0.7338	-0.1504	0.8805	0.005	0.0053	0.0167	0.0022	2.25676	0.354839	0.00629848196516033	73913	61733	60634
c6m_0112801	c1y_0060110	0.0828	0.2841	0.2913	0.7708	0.0083	0.0053	0.0167	0.0149	2.25676	2.52542	0.00806817970149874	73913	61726	60629
c6m_0112801	c1y_0060111	NA	NA	NA	NA	0.0221	0.0053	0.0167	-0.0038	2.25676	-0.690909	NA	73913	54725	53747
c6m_0112801	c1y_0060112	0.0542	0.2842	0.1908	0.8487	0.0314	0.0048	0.0167	0.0142	2.25676	2.32787	0.0371325550797321	73913	54023	53062
c6m_0112801	c1y_0060113	0.286	0.2898	0.9867	0.3238	0.0137	0.0048	0.0167	0.0132	2.25676	2.09524	0.0122420201870718	73913	54087	53125
c6m_0112801	c1y_0060201	0.3501	0.3313	1.0566	0.2907	0.0131	0.005	0.0167	0.0113	2.25676	1.91525	0.00993390211950972	73913	61648	60550
c6m_0112801	c1y_0060202	0.047	0.5014	0.0938	0.9253	0.0181	0.0048	0.0167	0.0039	2.25676	0.65	0.0199833786181898	73913	61779	60680
c6m_0112801	c1y_0060203	NA	NA	NA	NA	-0.0058	0.0052	0.0167	-2e-04	2.25676	-0.0338983	NA	73913	61633	60538
c6m_0112801	c1y_0060204	0.9968	0.9855	1.0114	0.3118	-0.0032	0.0049	0.0167	0.004	2.25676	0.597015	-0.0118407108033863	73913	61531	60433
c6m_0112801	c1y_0060205	-0.0382	0.2731	-0.14	0.8887	-0.0325	0.0053	0.0167	0.0166	2.25676	2.59375	-0.03620710647257	73913	61616	60520
c6m_0112801	c1y_0060206	0.4051	0.591	0.6855	0.493	-7.6167e-05	0.0047	0.0167	0.0042	2.25676	0.724138	-0.00351478427923598	73913	61100	60015
c6m_0112801	c1y_0060301	-0.8136	0.3593	-2.2641	0.0236	-0.0934	0.0052	0.0167	0.0143	2.25676	2.01408	-0.0934793907157564	73913	61077	59993
c6m_0112801	c1y_0060302	-0.8278	0.3695	-2.2404	0.0251	-0.094	0.0052	0.0167	0.0136	2.25676	1.88889	-0.093693493212746	73913	61700	60601
c6m_0112801	c1y_0060303	-0.5259	0.4391	-1.1977	0.231	-0.0255	0.0045	0.0167	0.0065	2.25676	1.06557	-0.0232065994105488	73913	61689	60595
c6m_0112801	c1y_0060304	0.1074	0.2247	0.4779	0.6327	-0.0377	0.0051	0.0167	0.0213	2.25676	3.32812	-0.0449684092783093	73913	61478	60381
c6m_0112801	c1y_0060305	0.7606	0.3836	1.9831	0.0474	-0.0335	0.0044	0.0167	0.0111	2.25676	1.98214	-0.0483978389755618	73913	61554	60467
c6m_0112801	c1y_0060306	0.9004	0.5797	1.553	0.1204	0.0314	0.0051	0.0167	0.0069	2.25676	1.01471	0.0262330650560282	73913	59626	58573
c6m_0112801	c1y_0060307	-0.2639	0.3468	-0.7609	0.4467	-0.0504	0.0047	0.0167	0.0096	2.25676	1.52381	-0.0534526950929309	73913	61862	60759
c6m_0112801	c1y_0060308	-0.688	0.4521	-1.5217	0.1281	-0.0322	0.0053	0.0167	0.0092	2.25676	1.55932	-0.027666452159987	73913	61862	60759
c6m_0112801	c1y_0060401	-0.0758	0.2321	-0.3263	0.7442	-0.002	0.0048	0.0167	0.0188	2.25676	3.08197	-0.000898687207766437	73913	61862	60759
c6m_0112801	c1y_0060402	-0.1309	0.5594	-0.2339	0.8151	-0.008	0.0049	0.0167	0.0041	2.25676	0.672131	-0.00790250702731242	73913	61862	60759
c6m_0112801	c1y_0060403	0.7758	0.49	1.5833	0.1134	0.0103	0.0054	0.0167	0.0061	2.25676	1.07018	0.00367476186154618	73913	61862	60759
c6m_0112801	c1y_0070001	0.7919	0.2039	3.883	1e-04	0.1419	0.0053	0.0167	0.0467	2.25676	6.31081	0.14027042513976	73913	61862	60759
c6m_0112801	c1y_0071001	0.9079	0.2158	4.2062	2.5968e-05	0.1467	0.0053	0.0167	0.0397	2.25676	4.84146	0.143956777757711	73913	61862	60759
c6m_0112801	c1y_0071101	1	0.5684	2.6223	0.0087	0.0707	0.005	0.0167	0.0089	2.25676	1.61818	0.0612968551833524	73913	61862	60759
c6m_0112801	c1y_0071701	0.5087	0.3736	1.3618	0.1733	0.0377	0.0051	0.0167	0.0098	2.25676	1.58065	0.0359253191688325	73913	61862	60759
c6m_0112801	c1y_0071801	-0.0076	0.2765	-0.0276	0.978	0.0473	0.0047	0.0167	0.0115	2.25676	1.94915	0.0535007187776955	73913	61862	60759
c6m_0112801	c1y_0072101	0.8262	0.302	2.7363	0.0062	0.0775	0.005	0.0167	0.0213	2.25676	3.87273	0.0720374140941216	73913	61862	60759
c6m_0112801	c1y_0072201	0.8837	0.6736	1.3119	0.1895	0.0542	0.005	0.0167	0.0049	2.25676	0.830508	0.0528982497499035	73913	61862	60759
c6m_0112801	c1y_0072301	1	0.3247	3.1199	0.0018	0.1011	0.0048	0.0167	0.0164	2.25676	2.15789	0.0977722187227344	73913	61411	60322
c6m_0112801	c1y_0072401	0.934	0.291	3.2096	0.0013	0.0669	0.0047	0.0167	0.0151	2.25676	2.74545	0.0606821326179136	73913	61700	60602
c6m_0112801	c1y_0073201	NA	NA	NA	NA	0.0416	0.005	0.0167	-0.0021	2.25676	-0.375	NA	73913	61760	60661
c6m_0112801	c1y_0080104_checked	0.0926	0.1246	0.7433	0.4573	-0.0177	0.0058	0.0167	0.1944	2.25676	9.21327	-0.0265356312451264	73913	71319	70066
c6m_0112801	c1y_0080204_checked	-0.1239	0.1039	-1.1924	0.2331	-0.0135	0.006	0.0167	0.2505	2.25676	11.0841	-0.00701546759341184	73913	70819	69585
c6m_0112801	c1y_0090001	-0.1463	0.2063	-0.7093	0.4781	0.0155	0.0058	0.0167	0.0267	2.25676	4.17188	0.0208351288667251	73913	61540	60449
c6m_0112801	c1y_0090002	-0.0011	0.218	-0.0051	0.9959	-0.0047	0.0058	0.0167	0.0273	2.25676	3.68919	-0.00533486062152646	73913	61614	60519
c6m_0112801	c1y_0090003	0.4505	0.3415	1.3191	0.1871	0.0284	0.0047	0.0167	0.014	2.25676	2.15385	0.0253124791050828	73913	61048	59968
c6m_0112801	c1y_0090004	-0.4251	0.3153	-1.3484	0.1775	-0.0033	0.0046	0.0167	0.0141	2.25676	1.83117	0.00288714060056245	73913	61589	60495
c6m_0112801	c1y_0090005b	NA	NA	NA	NA	-0.0143	0.0047	0.0167	-0.0013	2.25676	-0.188406	NA	73913	70254	68363
c6m_0112801	c1y_0100101	NA	NA	NA	NA	-0.0018	0.0044	0.0167	-0.0034	2.25676	-0.693878	NA	73913	61717	60621
c6m_0112801	c1y_0101001	NA	NA	NA	NA	0.0062	0.0052	0.0167	-0.0048	2.25676	-0.857143	NA	73913	61610	60516
c6m_0112801	c1y_0101101	NA	NA	NA	NA	0.0076	0.0047	0.0167	-0.0035	2.25676	-0.636364	NA	73913	61560	60469
c6m_0112801	c1y_0101201	NA	NA	NA	NA	-0.0059	0.0061	0.0167	-0.006	2.25676	-1.17647	NA	73913	61568	60474
c6m_0112801	c1y_0101301	NA	NA	NA	NA	-0.0013	0.0052	0.0167	-0.0028	2.25676	-0.459016	NA	73913	61675	60579
c6m_0112801	c1y_0101401	NA	NA	NA	NA	NA	NA	0.0167	4.4216e-05	2.25676	0.00749424	NA	73913	52611	51673
c6m_0112801	c1y_0101501	0.2487	0.2738	0.9084	0.3637	0.0167	0.0049	0.0167	0.015	2.25676	2.30769	0.0170257370660671	73913	49932	49030
c6m_0112801	c1y_0101601	NA	NA	NA	NA	0.0045	0.0054	0.0167	-0.0027	2.25676	-0.509434	NA	73913	49370	48479
c6m_0112801	c1y_0101701	NA	NA	NA	NA	0.0049	0.0048	0.0167	-0.0048	2.25676	-0.857143	NA	73913	50549	49642
c6m_0112801	c1y_0101801	0.1532	0.7989	0.1917	0.848	-0.0016	0.0049	0.0167	0.002	2.25676	0.322581	-0.00269452219997677	73913	61622	60532
c6m_0112801	c1y_0101901	NA	NA	NA	NA	0.0022	0.0054	0.0167	-0.0028	2.25676	-0.459016	NA	73913	60142	59087
c6m_0112801	c1y_0102001	-0.1831	0.5663	-0.3233	0.7464	0.0109	0.0048	0.0167	0.0041	2.25676	0.650794	0.0140531267750559	73913	59228	58200
c6m_0112801	c1y_0102101	0.339	0.2938	1.154	0.2485	0.0163	0.0058	0.0167	0.0145	2.25676	2.13235	0.013091626338344	73913	61699	60605
c6m_0112801	c1y_0110301	-0.0218	0.3943	-0.0553	0.9559	-0.0026	0.0052	0.0167	0.0068	2.25676	1.17241	-0.00270527229496426	73913	61329	60243
c6m_0112801	c1y_0110501	NA	NA	NA	NA	0.1419	0.005	0.0167	-0.0046	2.25676	-0.821429	NA	73913	61302	60224
c6m_0112801	c1y_0112001	0.1707	0.3	0.5689	0.5694	0.0227	0.0052	0.0167	0.0123	2.25676	2.12069	0.0232095806436328	73913	61581	60486
c6m_0112801	c1y_0112101	0.9992	0.2179	4.5853	4.5336e-06	0.2858	0.0057	0.0167	0.0242	2.25676	3.61194	0.31492662738888	73913	57915	56910
c6m_0112801	c1y_0112201	0.9476	0.2291	4.1356	3.5396e-05	0.176	0.0058	0.0167	0.0302	2.25676	4.13699	0.179846992453562	73913	61192	60112
c6m_0112801	c1y_0112501	0.1263	0.4691	0.2692	0.7878	0.0362	0.0048	0.0167	0.0048	2.25676	0.923077	0.0398024380485806	73913	61929	60466
c6m_0112801	c1y_0115301	0.2389	0.4052	0.5895	0.5555	0.0099	0.0055	0.0167	0.0066	2.25676	1.11864	0.00862451024660208	73913	61689	60596
c6m_0112801	c1y_0115401	0.2296	0.2462	0.9328	0.3509	0.0842	0.0056	0.0167	0.0184	2.25676	2.62857	0.0917030524061967	73913	62053	60587
c6m_0112801	c1y_0115501	-0.0114	0.3282	-0.0346	0.9724	0.0183	0.0053	0.0167	0.0095	2.25676	1.48438	0.0208088491005039	73913	61695	60599
c6m_0112801	c1y_0115601	NA	NA	NA	NA	0.0129	0.0052	0.0167	5e-04	2.25676	0.0833333	NA	73913	62078	60609
c6m_0112801	c1y_0115901	-0.1216	0.3414	-0.3563	0.7216	-0.0069	0.0049	0.0167	0.0085	2.25676	1.32812	-0.0063528584683355	73913	61919	60453
c6m_0112801	c1y_0116001	-0.1485	0.3276	-0.4531	0.6504	0.006	0.0049	0.0167	0.0094	2.25676	1.49206	0.00991774005230055	73913	49042	45567
c6m_0112801	c1y_0116101	0.6531	0.9752	0.6697	0.5031	0.0044	0.0052	0.0167	0.0026	2.25676	0.464286	0.000593577486173457	73913	59809	59809
c6m_0112801	c1y_0116201	NA	NA	NA	NA	0.0152	0.0052	0.0167	-0.0029	2.25676	-0.42029	NA	73913	59805	59805
c6m_0112801	c1y_0116301	0.1364	0.2734	0.4988	0.6179	0.002	0.0049	0.0167	0.0149	2.25676	2.52542	7.61893262941111e-05	73913	59634	59634
c6m_0112801	c1y_0116401	0.4449	0.4088	1.0883	0.2764	-0.0093	0.005	0.0167	0.0076	2.25676	1.26667	-0.0155404204017401	73913	59801	59801
c6m_0112801	c1y_0116601	0.3878	0.7546	0.5139	0.6073	0.0421	0.0049	0.0167	0.0026	2.25676	0.490566	0.0447084008846325	73913	59733	59733
c6m_0112801	c1y_0116701	NA	NA	NA	NA	-0.0034	0.0048	0.0167	-0.0041	2.25676	-0.773585	NA	73913	58159	57701
c6m_0112801	c1y_0118001	-0.1762	0.3264	-0.54	0.5892	-0.0017	0.0044	0.0167	0.0085	2.25676	1.63462	0.000169981601054883	73913	58174	57715
c6m_0112801	c1y_0118201	0.2453	0.3959	0.6195	0.5356	0.02	0.0055	0.0167	0.0077	2.25676	1.5098	0.0201947227381745	73913	58136	57679
c6m_0112801	c1y_0119501	NA	NA	NA	NA	0.0068	0.0053	0.0167	-9e-04	2.25676	-0.152542	NA	73913	58088	57633
c6m_0112801	c1y_0120001	-0.0713	0.1975	-0.3612	0.7179	0.0322	0.005	0.0167	0.0275	2.25676	3.76712	0.0390299402447008	73913	57999	57542
c6m_0112801	c1y_0120101	-0.1028	0.1956	-0.5254	0.5993	0.0298	0.0048	0.0167	0.025	2.25676	3.57143	0.0374320682580592	73913	56053	55516
c6m_0112801	c1y_0130001	0.2545	0.3113	0.8177	0.4135	0.0153	0.0052	0.0167	0.0117	2.25676	2.01724	0.014383911830459	73913	56066	55529
c6m_0112801	c1y_0140001	NA	NA	NA	NA	0.0121	0.0054	0.0167	-0.0064	2.25676	-1.04918	NA	73913	56035	55499
c6m_0112801	c1y_0150001	-3e-04	0.4485	-8e-04	0.9994	0.0279	0.0056	0.0167	0.006	2.25676	0.952381	0.0328211095785775	73913	55716	55183
