## Supplementary Table 4 for "Genome-wide association study on longitudinal and cross-sectional traits of child health and development in a Japanese population": 322458_file06 (part 80 of 103)

Trait_ID_1	Trait_ID_2	rg	rg_SE	Z_rg	P_rg	intercept	intercept_SE	h2_1	h2_2	Z_h2_1	Z_h2_2	re	N_1	N_2	N_overlap
c6m_0112801	c1y_0160001	1	0.2097	5.5978	2.1713e-08	0.2664	0.0055	0.0167	0.0681	2.25676	6.61165	0.28135591347712	73913	56035	55498
c6m_0112801	c1y_0160101	1	0.3801	3.1039	0.0019	0.1855	0.0058	0.0167	0.0139	2.25676	2.01449	0.19481555081164	73913	59091	58430
c6m_0112801	c1y_0160102	0.9612	0.2311	4.1598	3.1854e-05	0.1726	0.0054	0.0167	0.03	2.25676	3.94737	0.177870165876041	73913	59091	58428
c6m_0112801	c1y_0160103	1	0.2406	4.503	6.7014e-06	0.2018	0.0055	0.0167	0.0354	2.25676	4.48101	0.207443326168344	73913	59032	58369
c6m_0112801	c1y_0160104	0.9009	0.2029	4.4402	8.986e-06	0.184	0.0047	0.0167	0.0336	2.25676	5.09091	0.191905557517033	73913	58926	58265
c6m_0112801	c1y_0160105	1	0.2267	4.4703	7.8096e-06	0.1633	0.0046	0.0167	0.0248	2.25676	3.39726	0.16769744519858	73913	59006	58345
c6m_0112801	c1y_0160106	1	0.2302	4.5085	6.5282e-06	0.1974	0.0051	0.0167	0.0361	2.25676	4.87838	0.204416513300326	73913	58597	57867
c6m_0112801	c1y_0160107	1	0.4789	2.4784	0.0132	0.1085	0.005	0.0167	0.0081	2.25676	1.32787	0.110948836202139	73913	58615	57884
c6m_0112801	c1y_0160108	1	0.2132	5.0205	5.1534e-07	0.2293	0.0052	0.0167	0.0425	2.25676	4.67033	0.239880964685526	73913	58376	57647
c6m_0112801	c1y_0160109	1	0.2224	4.8664	1.1364e-06	0.2188	0.0054	0.0167	0.028	2.25676	3.68421	0.230837952136906	73913	58487	57757
c6m_0112801	c1y_0160110	1	0.3556	3.4851	5e-04	0.1796	0.0057	0.0167	0.0175	2.25676	2.57353	0.186392521570106	73913	58518	57789
c6m_0112801	c1y_0160111	0.6204	0.192	3.2308	0.0012	0.2033	0.0055	0.0167	0.0329	2.25676	4.32895	0.215216656894736	73913	62765	61703
c6m_0112801	c1y_0160112	0.7755	0.2463	3.1492	0.0016	0.1709	0.005	0.0167	0.022	2.25676	3.38462	0.177103366352096	73913	62841	61776
c6m_0112801	c1y_0170001_1	1	0.3407	4.1769	2.9545e-05	0.2723	0.0057	0.0167	0.0144	2.25676	2.18182	0.268118691449826	73913	69921	68441
c6m_0112801	c1y_0170001_1_3	1	0.2017	5.5306	3.1908e-08	0.2976	0.0054	0.0167	0.0501	2.25676	5.16495	0.297014211649593	73913	66813	65494
c6m_0112801	c1y_0170001_3	1	0.3105	3.8127	1e-04	0.1649	0.0051	0.0167	0.0238	2.25676	3.05128	0.155432952743892	73913	67798	66369
c6m_0112801	c1y_0180001	0.7975	0.2012	3.9646	7.3515e-05	0.1627	0.0049	0.0167	0.0355	2.25676	4.08046	0.164707128145984	73913	62606	61549
c6m_0112801	c1y_0190001	0.0985	0.1434	0.6872	0.4919	-0.0091	0.0057	0.0167	0.0638	2.25676	7.68675	-0.0138593901797242	73913	62274	61234
c6m_0112801	c1y_0190002	0.1225	0.1411	0.8688	0.385	3e-04	0.0054	0.0167	0.0924	2.25676	10.8706	-0.00474312000948391	73913	62714	61658
c6m_0112801	c1y_0210001_1	-0.4389	0.4256	-1.0312	0.3025	-2e-04	0.0047	0.0167	0.0085	2.25676	1.25	0.00507974551664719	73913	67700	66272
c6m_0112801	c1y_0210001_2	0.2346	0.3994	0.5873	0.557	8e-04	0.0048	0.0167	0.0083	2.25676	1.23881	-0.00193299932946332	73913	67822	66388
c6m_0112801	c1y_0220001_1	0.3021	0.2647	1.1411	0.2538	-0.0313	0.0052	0.0167	0.0185	2.25676	3.13559	-0.0388546894746264	73913	69987	68507
c6m_0112801	c1y_0220001_2	-0.0695	0.2813	-0.247	0.8049	0.0061	0.0044	0.0167	0.016	2.25676	2.38806	0.00767225005815654	73913	69842	68366
c6m_0112801	c1y_0220001_3	-0.0051	0.1682	-0.0304	0.9757	0.0193	0.0053	0.0167	0.0414	2.25676	6.27273	0.0210320517373426	73913	69820	68348
c6m_0112801	c1y_0230001	-0.0546	0.229	-0.2386	0.8114	-4.647e-05	0.005	0.0167	0.0201	2.25676	2.91304	0.000969000636939519	73913	77614	71577
c6m_0112801	c1y_0250001	-0.09	0.2132	-0.4221	0.673	0.0326	0.0051	0.0167	0.0271	2.25676	4.10606	0.0372268775951622	73913	77614	71577
c6m_0112801	c1y_0270001	0.0617	0.3098	0.1992	0.8421	0.0053	0.0052	0.0167	0.0097	2.25676	1.44776	0.00488757833636354	73913	77614	71577
c6m_0112801	c1y_0370001	0.0576	0.201	0.2866	0.7744	0.0049	0.0049	0.0167	0.0325	2.25676	5	0.00394019905716339	73913	77614	71577
c6m_0112801	c1y_1_bmi	-0.0816	0.1176	-0.6936	0.4879	-0.0128	0.005	0.0167	0.2582	2.25676	13.1066	-0.00963665630386444	73913	68351	66953
c6m_0112801	c1y_2_bmi	-0.1781	0.1002	-1.7781	0.0754	-0.0177	0.0051	0.0167	0.282	2.25676	17.4074	-0.00781711055235755	73913	68351	66953
c6m_0112801	c1y_asq_acomu	-0.3381	0.1555	-2.174	0.0297	-0.0261	0.0053	0.0167	0.0953	2.25676	10.1383	-0.0133716865694627	73913	73913	73913
c6m_0112801	c1y_asq_bgm	-0.0421	0.0975	-0.4321	0.6657	-0.0203	0.0051	0.0167	0.1767	2.25676	15.5	-0.0200200395624326	73913	73913	73913
c6m_0112801	c1y_asq_cfm	-0.3464	0.1882	-1.841	0.0656	-0.009	0.0052	0.0167	0.0465	2.25676	5.96154	0.000674394605518744	73913	73913	73913
c6m_0112801	c1y_asq_dproblem	-0.3428	0.1663	-2.0618	0.0392	-0.0106	0.0053	0.0167	0.061	2.25676	7.625	0.00035505975108277	73913	73913	73913
c6m_0112801	c1y_asq_epersonal	-0.1602	0.1515	-1.0578	0.2902	-0.0222	0.005	0.0167	0.0613	2.25676	7.38554	-0.0181244498675142	73913	71709	71709
c6m_0112801	c1y_asq_total	-0.241	0.1265	-1.9058	0.0567	-0.0243	0.0051	0.0167	0.1088	2.25676	11.6989	-0.0165835624344722	73913	68351	66953
c6m_0112801	c1y_bed_time	0.1654	0.302	0.5476	0.5839	-0.0016	0.0052	0.0167	0.0129	2.25676	2.01562	-0.00422517004735111	73913	65376	64106
c6m_0112801	c1y_nap_count	-0.2644	0.2525	-1.0469	0.2951	0.0154	0.005	0.0167	0.0192	2.25676	3.04762	0.021825284341104	73913	65376	64106
c6m_0112801	c1y_night_wake_up_count	0.1813	0.2503	0.7243	0.4689	0.015	0.0051	0.0167	0.0191	2.25676	3.03175	0.0132746836626859	73913	65295	64028
c6m_0112801	c1y_sleep_time_day	-0.1833	0.2304	-0.7956	0.4263	-0.001	0.0052	0.0167	0.0204	2.25676	3.2381	0.00234236458548857	73913	65376	64106
c6m_0112801	c1y_sleep_time_night	-0.0721	0.2138	-0.3372	0.736	-0.0049	0.0051	0.0167	0.029	2.25676	4.26471	-0.00381386145860843	73913	65376	64106
c6m_0112801	c1y_total_sleep_time	-0.21	0.1947	-1.0789	0.2807	-0.002	0.0048	0.0167	0.0279	2.25676	4.5	0.00243953210650542	73913	66682	65372
c6m_0112801	c1y_wake_up_time	-0.174	0.1467	-1.1855	0.2358	0.0041	0.0058	0.0167	0.063	2.25676	8.87324	0.0105121011560032	73913	65361	64091
c6m_0112801	c2hy_0010101	-0.0311	0.3922	-0.0794	0.9367	0.0072	0.0047	0.0167	0.0071	2.25676	1.01429	0.0105240849911791	73913	38984	38418
c6m_0112801	c2hy_0010201	NA	NA	NA	NA	0.0135	0.0052	0.0167	-0.0108	2.25676	-1.74194	NA	73913	52971	52195
c6m_0112801	c2hy_0010301	-0.6918	0.7005	-0.9875	0.3234	0.0047	0.005	0.0167	0.0047	2.25676	0.770492	0.0115446261351737	73913	60310	59298
c6m_0112801	c2hy_0030002_checked	-0.1388	0.0967	-1.4354	0.1512	-0.024	0.0063	0.0167	0.2841	2.25676	13.4645	-0.0183717032192287	73913	70697	69466
c6m_0112801	c2hy_0040101	-0.1584	0.2248	-0.7046	0.481	0.0182	0.0047	0.0167	0.0238	2.25676	3.26027	0.0239195802282415	73913	61559	60544
c6m_0112801	c2hy_0040102	0.0536	0.2712	0.1978	0.8432	0.0046	0.0047	0.0167	0.0151	2.25676	1.96104	0.00446371915833969	73913	58782	57821
c6m_0112801	c2hy_0040201	0.4183	0.284	1.4727	0.1408	0.0184	0.0049	0.0167	0.0156	2.25676	2.26087	0.0143697435940068	73913	59324	58327
c6m_0112801	c2hy_0040301	0.416	0.4126	1.0082	0.3134	0.0052	0.005	0.0167	0.0088	2.25676	1.44262	0.00083797119172878	73913	60039	59009
c6m_0112801	c2hy_0040401b	NA	NA	NA	NA	0.0041	0.0051	0.0167	-0.0044	2.25676	-0.733333	NA	73913	70178	68691
c6m_0112801	c2hy_0060001	-0.5785	0.4853	-1.192	0.2333	-0.0179	0.0052	0.0167	0.0076	2.25676	1.13433	-0.0139934100221846	73913	59184	58204
c6m_0112801	c2hy_0060002	-0.5153	0.4288	-1.2017	0.2295	-0.0221	0.0047	0.0167	0.0074	2.25676	1.23333	-0.019202303992758	73913	61291	60224
c6m_0112801	c2hy_0060003	-0.4222	0.4205	-1.0041	0.3153	-0.0162	0.0046	0.0167	0.0069	2.25676	1.07812	-0.0132578942796215	73913	64843	63602
c6m_0112801	c2hy_0060004	-0.1439	0.1911	-0.7526	0.4517	-0.0054	0.0051	0.0167	0.0353	2.25676	4.97183	-0.00245088976299373	73913	64763	63529
c6m_0112801	c2hy_0060005	-0.0892	0.3208	-0.278	0.781	-0.0247	0.0053	0.0167	0.0116	2.25676	1.58904	-0.0253387462199986	73913	68351	66953
c6m_0112801	c2hy_0060006	-0.0065	0.7321	-0.0089	0.9929	-0.0241	0.0049	0.0167	0.0022	2.25676	0.333333	-0.025789669778612	73913	68351	66953
c6m_0112801	c2hy_0060007	-0.3648	0.2298	-1.5878	0.1123	-0.001	0.0049	0.0167	0.0263	2.25676	3.65278	0.00674178223433938	73913	70178	68691
c6m_0112801	c2hy_0060008	0.3268	0.7003	0.4667	0.6407	-0.0146	0.0046	0.0167	0.0028	2.25676	0.41791	-0.0177157009126578	73913	70178	68691
c6m_0112801	c2hy_0060009	-5.9009e-06	0.2425	-2.4336e-05	1	-0.0206	0.0054	0.0167	0.0189	2.25676	2.66197	-0.0233420450008492	73913	61849	60751
c6m_0112801	c2hy_0060010	-0.3125	0.3085	-1.013	0.3111	-0.0192	0.0053	0.0167	0.0138	2.25676	1.89041	-0.0168826863231112	73913	61845	60747
c6m_0112801	c2hy_0060011	-0.1854	0.2629	-0.7051	0.4807	-0.0302	0.0054	0.0167	0.0165	2.25676	2.5	-0.0310487347623111	73913	61849	60751
c6m_0112801	c2hy_0070101	0.167	0.2814	0.5934	0.5529	0.0072	0.0054	0.0167	0.0171	2.25676	2.75806	0.00528060551174703	73913	61845	60747
c6m_0112801	c2hy_0070201	-0.2899	0.2726	-1.0633	0.2877	-0.0086	0.0051	0.0167	0.0138	2.25676	2.09091	-0.00525061658549286	73913	61843	60747
c6m_0112801	c2hy_0070202	-0.2524	0.1988	-1.2698	0.2042	-0.0168	0.0052	0.0167	0.0294	2.25676	3.97297	-0.0134147248272733	73913	61844	60747
c6m_0112801	c2hy_0070301	-0.1353	0.2947	-0.4589	0.6463	0.0033	0.0049	0.0167	0.0152	2.25676	2.375	0.00592292898850234	73913	61844	60747
c6m_0112801	c2hy_0070302	-0.1463	0.3226	-0.4535	0.6502	0.0015	0.005	0.0167	0.013	2.25676	1.91176	0.00388275422642249	73913	61844	60747
c6m_0112801	c2hy_0070401	-0.2612	0.4008	-0.6517	0.5146	0.0028	0.005	0.0167	0.0081	2.25676	1.26562	0.00623152880211583	73913	61845	60748
c6m_0112801	c2hy_0070501	0.078	0.4645	0.168	0.8666	1e-04	0.005	0.0167	0.0047	2.25676	0.746032	-0.000586022544946858	73913	61845	60748
c6m_0112801	c2hy_0070601	-0.0674	0.3636	-0.1853	0.853	0.0111	0.0053	0.0167	0.0084	2.25676	1.12	0.0133867619991379	73913	61143	60079
c6m_0112801	c2hy_0070701	-0.0087	0.3326	-0.026	0.9792	0.0127	0.0052	0.0167	0.0086	2.25676	1.19444	0.0144214433384621	73913	61845	60748
c6m_0112801	c2hy_0090001	0.5305	0.3183	1.6667	0.0956	0.038	0.0049	0.0167	0.0136	2.25676	1.7	0.0348246077223485	73913	61849	60751
c6m_0112801	c2hy_0090101	NA	NA	NA	NA	NA	NA	0.0167	2e-04	2.25676	0.031746	NA	73913	61845	60747
c6m_0112801	c2hy_0090201	NA	NA	NA	NA	0.0141	0.0046	0.0167	-0.0029	2.25676	-0.408451	NA	73913	61849	60751
c6m_0112801	c2hy_0090401	1	1.3253	0.7979	0.4249	0.0263	0.0049	0.0167	0.0027	2.25676	0.442623	0.0223877990201722	73913	61849	60751
c6m_0112801	c2hy_0090601	0.8654	0.8993	0.9623	0.3359	0.0116	0.0049	0.0167	0.0043	2.25676	0.632353	0.0056359707307887	73913	61849	60751
c6m_0112801	c2hy_0090801	NA	NA	NA	NA	NA	NA	0.0167	0.0021	2.25676	0.33871	NA	73913	61849	60751
c6m_0112801	c2hy_0090901	-0.0306	0.6327	-0.0484	0.9614	0.0209	0.0049	0.0167	0.0026	2.25676	0.440678	0.0224370922315221	73913	69461	68013
c6m_0112801	c2hy_0091001	NA	NA	NA	NA	0.0045	0.0051	0.0167	-0.0023	2.25676	-0.359375	NA	73913	69328	67888
c6m_0112801	c2hy_0091201	0.8974	1.0109	0.8877	0.3747	0.0203	0.005	0.0167	0.0035	2.25676	0.564516	0.0146964393299814	73913	69297	67862
c6m_0112801	c2hy_0091301	-0.2008	0.3085	-0.6508	0.5152	0.0059	0.0047	0.0167	0.0114	2.25676	1.96552	0.00912448659302956	73913	69223	67788
c6m_0112801	c2hy_0091401	NA	NA	NA	NA	0.0137	0.0053	0.0167	-0.0067	2.25676	-1.11667	NA	73913	69258	67827
c6m_0112801	c2hy_0190001	-0.1268	0.3554	-0.3568	0.7212	-0.0159	0.0053	0.0167	0.0092	2.25676	1.29577	-0.0154064145346499	73913	69212	67779
c6m_0112801	c2hy_0200001	-0.0863	0.1786	-0.4833	0.6289	0.0104	0.0051	0.0167	0.04	2.25676	5.19481	0.0135874492368234	73913	69260	67826
c6m_0112801	c2hy_asq_acomu	-0.0934	0.1447	-0.6454	0.5186	-0.0081	0.0053	0.0167	0.066	2.25676	7.02128	-0.00553642170708845	73913	71075	69837
c6m_0112801	c2hy_asq_bgm	-0.106	0.1558	-0.6802	0.4964	-0.0279	0.0056	0.0167	0.0652	2.25676	7.01075	-0.0265942769450367	73913	70887	69651
c6m_0112801	c2hy_asq_cfm	-0.0843	0.1941	-0.4341	0.6642	-0.0061	0.0049	0.0167	0.0357	2.25676	4.89041	-0.00439979609372569	73913	70804	69574
c6m_0112801	c2hy_asq_dproblem	-0.2795	0.1604	-1.7428	0.0814	-0.0048	0.0057	0.0167	0.0588	2.25676	7.08434	0.00391937888220356	73913	70894	69660
c6m_0112801	c2hy_asq_epersonal	-0.2188	0.1434	-1.5259	0.127	-0.0072	0.0051	0.0167	0.0734	2.25676	8.24719	0.000176725403214066	73913	70705	69476
c6m_0112801	c2hy_asq_total	-0.1617	0.1339	-1.2074	0.2273	-0.0164	0.0053	0.0167	0.0765	2.25676	8.89535	-0.0122051858380402	73913	68351	66953
c6m_0112801	c2hy_bmi	-0.0597	0.1073	-0.5566	0.5778	0.0049	0.0056	0.0167	0.2398	2.25676	16.2027	0.0103862967947701	73913	68351	66953
c6m_0112801	c2hy_psi_cf	0.2215	0.2207	1.0035	0.3156	0.0268	0.0052	0.0167	0.0273	2.25676	4.33333	0.0235601173662466	73913	71319	70066
c6m_0112801	c2y_0010001	-0.1517	0.769	-0.1972	0.8437	0.0062	0.0051	0.0167	0.0024	2.25676	0.40678	0.00757301292124716	73913	69258	67827
c6m_0112801	c2y_0010101	0.3197	0.2874	1.1126	0.2659	-0.0046	0.0052	0.0167	0.015	2.25676	2.34375	-0.0100737830433354	73913	69212	67779
c6m_0112801	c2y_0010201	NA	NA	NA	NA	0.0045	0.0058	0.0167	-9e-04	2.25676	-0.138462	NA	73913	69212	67779
c6m_0112801	c2y_0010301	0.8164	0.4813	1.6963	0.0898	-0.0057	0.0048	0.0167	0.0078	2.25676	1.27869	-0.0155208308264926	73913	69260	67826
c6m_0112801	c2y_0030002_checked	-0.1025	0.0981	-1.0449	0.2961	-0.0261	0.0064	0.0167	0.2606	2.25676	11.8455	-0.0261658756588672	73913	61764	60657
c6m_0112801	c2y_0040101	NA	NA	NA	NA	-0.0071	0.0043	0.0167	-0.0016	2.25676	-0.313725	NA	73913	67753	66388
c6m_0112801	c2y_0041001	NA	NA	NA	NA	NA	NA	0.0167	6e-04	2.25676	0.111111	NA	73913	69260	67826
c6m_0112801	c2y_0041101	0.0292	1.1372	0.0257	0.9795	-0.0176	0.005	0.0167	0.0013	2.25676	0.236364	-0.0188720443561385	73913	69261	67828
c6m_0112801	c2y_0041201	0.3863	0.5405	0.7146	0.4748	-0.0038	0.0048	0.0167	0.0045	2.25676	0.714286	-0.0074377365233963	73913	69210	67778
c6m_0112801	c2y_0041301	NA	NA	NA	NA	0.0069	0.0054	0.0167	-8e-04	2.25676	-0.137931	NA	73913	69210	67778
c6m_0112801	c2y_0041401	0.346	0.6458	0.5358	0.5921	0.0036	0.0054	0.0167	0.004	2.25676	0.57971	0.000960679769893683	73913	70019	68539
c6m_0112801	c2y_0041501	0.1092	0.3906	0.2796	0.7798	0.0358	0.0052	0.0167	0.0085	2.25676	1.37097	0.0367384447907706	73913	70019	68539
c6m_0112801	c2y_0041601	-0.1208	0.5527	-0.2185	0.827	-0.0295	0.0052	0.0167	0.0039	2.25676	0.639344	-0.0303174113789632	73913	69945	68468
c6m_0112801	c2y_0041701	NA	NA	NA	NA	-0.0154	0.0053	0.0167	-7e-04	2.25676	-0.127273	NA	73913	69945	68468
c6m_0112801	c2y_0041801	0.507	0.2774	1.8277	0.0676	0.01	0.005	0.0167	0.0167	2.25676	2.31944	0.00206914931665239	73913	69945	68468
c6m_0112801	c2y_0041901	0.7108	3.6179	0.1965	0.8442	0.0099	0.0054	0.0167	0.0012	2.25676	0.210526	0.00730741479347869	73913	70403	68512
c6m_0112801	c2y_0042001	-0.3494	0.613	-0.57	0.5687	0.0118	0.005	0.0167	0.0041	2.25676	0.66129	0.0154767181733292	73913	70403	68512
c6m_0112801	c2y_0042101	0.1692	0.3504	0.483	0.6291	-0.007	0.0057	0.0167	0.0104	2.25676	1.50725	-0.00973210477172771	73913	70403	68512
c6m_0112801	c2y_0042201	0.5492	0.5759	0.9537	0.3402	0.0017	0.0052	0.0167	0.0051	2.25676	0.822581	-0.00331468188470871	73913	70403	68512
c6m_0112801	c2y_0042301	0.4801	0.2999	1.6006	0.1095	0.0188	0.0053	0.0167	0.0171	2.25676	2.40845	0.0120859504877788	73913	68095	66705
c6m_0112801	c2y_0042401	0.346	0.3007	1.1507	0.2499	0.0176	0.0058	0.0167	0.0142	2.25676	1.97222	0.013600517892711	73913	68095	66705
c6m_0112801	c2y_0042501	-0.1245	0.3569	-0.3487	0.7273	-0.0139	0.0051	0.0167	0.0092	2.25676	1.41538	-0.0134476915967673	73913	67753	66388
c6m_0112801	c2y_0050301	NA	NA	NA	NA	-0.0024	0.0052	0.0167	-0.0012	2.25676	-0.2	NA	73913	67753	66388
c6m_0112801	c2y_0050601	NA	NA	NA	NA	0.006	0.005	0.0167	-0.0048	2.25676	-0.827586	NA	73913	67701	66337
c6m_0112801	c2y_0051001	0.336	0.8161	0.4117	0.6806	0.1285	0.0052	0.0167	0.0023	2.25676	0.359375	0.136312416467889	73913	67637	66272
c6m_0112801	c2y_0053101	0.3208	0.1693	1.8947	0.0581	-0.0074	0.0057	0.0167	0.0551	2.25676	6.40698	-0.0182875218388618	73913	67613	66250
c6m_0112801	c2y_0053102	0.3592	0.1682	2.1355	0.0327	-0.0066	0.0057	0.0167	0.058	2.25676	6.59091	-0.0189330982247679	73913	67613	66250
c6m_0112801	c2y_0060001	0.4603	0.3819	1.2052	0.2281	0.0355	0.0051	0.0167	0.0118	2.25676	1.90323	0.0318579905727792	73913	67669	66304
c6m_0112801	c2y_0060101	0.9535	0.231	4.1267	3.6798e-05	0.1624	0.0054	0.0167	0.0409	2.25676	4.59551	0.152711446526808	73913	67669	66304
c6m_0112801	c2y_0060201	1	0.3182	4.3982	1.0913e-05	0.2023	0.0053	0.0167	0.0213	2.25676	3.04286	0.193027873640489	73913	67682	66317
c6m_0112801	c2y_0060401	NA	NA	NA	NA	0.0271	0.0046	0.0167	-0.0104	2.25676	-1.7931	NA	73913	67658	66293
c6m_0112801	c2y_0061301	0.2172	0.243	0.8939	0.3714	0.0194	0.0043	0.0167	0.0201	2.25676	2.91304	0.0170284195115814	73913	67658	66293
c6m_0112801	c2y_0061401	0.1219	0.2889	0.4218	0.6731	0.0713	0.0053	0.0167	0.0166	2.25676	2.72131	0.0766033666289936	73913	65300	64033
c6m_0112801	c2y_0061501	0.4859	0.326	1.4903	0.1361	0.0206	0.0047	0.0167	0.0121	2.25676	1.75362	0.0156686847147429	73913	65300	64033
c6m_0112801	c2y_0061601	-0.0422	0.6461	-0.0654	0.9479	0.0198	0.0056	0.0167	0.0047	2.25676	0.758065	0.0220923257796529	73913	65303	64036
c6m_0112801	c2y_0061901	0.0098	0.5082	0.0193	0.9846	-0.0071	0.0053	0.0167	0.0045	2.25676	0.703125	-0.0078715638451208	73913	65303	64036
c6m_0112801	c2y_0062001	-0.0701	0.2832	-0.2477	0.8044	0.0012	0.0048	0.0167	0.0124	2.25676	1.9375	0.00234479977761367	73913	65303	64036
c6m_0112801	c2y_0062101	-0.1457	0.4148	-0.3513	0.7254	0.0185	0.0053	0.0167	0.0069	2.25676	1.09524	0.0219636113642306	73913	64819	63580
c6m_0112801	c2y_0062201	0.2376	0.3006	0.7904	0.4293	0.0241	0.0051	0.0167	0.0145	2.25676	1.93333	0.0229078826373869	73913	64752	63520
c6m_0112801	c2y_0062301	NA	NA	NA	NA	0.0033	0.0049	0.0167	-0.002	2.25676	-0.30303	NA	73913	64676	63445
c6m_0112801	c2y_0062401	0.1425	0.2548	0.5592	0.576	0.0047	0.0052	0.0167	0.0183	2.25676	3.26786	0.00267889202756349	73913	64642	63413
c6m_0112801	c2y_0062601	-0.4486	0.3373	-1.33	0.1835	0.0203	0.0049	0.0167	0.0109	2.25676	1.94643	0.0285745572131575	73913	64642	63413
c6m_0112801	c2y_0062701	NA	NA	NA	NA	0.0155	0.0049	0.0167	-4.4094e-05	2.25676	-0.00711194	NA	73913	64701	63468
c6m_0112801	c2y_0070001	0.5236	0.2415	2.1685	0.0301	0.0199	0.0054	0.0167	0.0294	2.25676	4.0274	0.0103188381309495	73913	64701	63468
c6m_0112801	c2y_0070002	0.4868	0.2783	1.7494	0.0802	0.0167	0.0058	0.0167	0.0244	2.25676	3.43662	0.00854288343824993	73913	64718	63484
c6m_0112801	c2y_0070101	0.4713	0.3054	1.5431	0.1228	0.0275	0.0048	0.0167	0.0138	2.25676	2	0.0231623144335143	73913	64700	63467
c6m_0112801	c2y_0070201	-0.1108	0.2572	-0.4309	0.6665	0.0177	0.0057	0.0167	0.0188	2.25676	2.9375	0.0216330635170175	73913	64700	63467
c6m_0112801	c2y_0070301b	NA	NA	NA	NA	0.0018	0.0048	0.0167	-2e-04	2.25676	-0.0338983	NA	73913	70158	68674
c6m_0112801	c2y_0080001_1	0.0118	0.2395	0.0492	0.9608	0.0193	0.0055	0.0167	0.0208	2.25676	3.25	0.0204167399426765	73913	70050	68567
c6m_0112801	c2y_0080001_2	0.1923	0.219	0.8781	0.3799	0.0079	0.0049	0.0167	0.0219	2.25676	3.47619	0.00470959296121745	73913	69946	68468
c6m_0112801	c2y_0090001b2	NA	NA	NA	NA	0.0052	0.0048	0.0167	-0.008	2.25676	-1.37931	NA	73913	70178	68691
c6m_0112801	c2y_0090002	0.0642	0.2464	0.2604	0.7946	0.0087	0.0049	0.0167	0.0207	2.25676	3	0.00843778376720701	73913	65579	63936
c6m_0112801	c2y_0100001_2	0.5362	0.2357	2.2754	0.0229	0.095	0.0048	0.0167	0.0196	2.25676	2.9697	0.0921081947993898	73913	70249	68361
c6m_0112801	c2y_0100001_3	1	0.3411	3.2709	0.0011	0.1326	0.0049	0.0167	0.0195	2.25676	2.70833	0.137630925484173	73913	56798	55331
c6m_0112801	c2y_0100001_4	0.0288	0.3637	0.0792	0.9369	0.0511	0.0048	0.0167	0.008	2.25676	1.25	0.0540706049304289	73913	70596	68693
c6m_0112801	c2y_0100102	0.9025	0.2097	4.3029	1.6854e-05	0.1821	0.0051	0.0167	0.0417	2.25676	5.27848	0.179739564271185	73913	65579	63936
c6m_0112801	c2y_0100203	1	0.2999	3.6128	3e-04	0.1341	0.0053	0.0167	0.022	2.25676	3.23529	0.127728454135775	73913	65579	63936
c6m_0112801	c2y_0100301	1	0.3219	3.2982	0.001	0.1382	0.0052	0.0167	0.0162	2.25676	2.38235	0.135251157700474	73913	65579	63936
c6m_0112801	c2y_0100304	0.8608	0.5949	1.447	0.1479	0.0608	0.0046	0.0167	0.0051	2.25676	0.894737	0.060683251384355	73913	61264	60198
c6m_0112801	c2y_0100501_3	0.6343	0.4173	1.52	0.1285	0.0719	0.005	0.0167	0.0093	2.25676	1.55	0.0685951955159345	73913	70596	68693
c6m_0112801	c2y_0100602	0.7395	0.2582	2.8642	0.0042	0.1148	0.0055	0.0167	0.0228	2.25676	3.35294	0.11626812594734	73913	61195	60130
c6m_0112801	c2y_0100703	0.8114	0.3225	2.5157	0.0119	0.106	0.0049	0.0167	0.0153	2.25676	2.42857	0.107403585316018	73913	61095	60032
c6m_0112801	c2y_0100801	0.9267	0.3893	2.3803	0.0173	0.1079	0.0053	0.0167	0.012	2.25676	1.96721	0.109231062568883	73913	61095	60032
c6m_0112801	c2y_0101102	1	0.4443	2.277	0.0228	0.0903	0.0055	0.0167	0.0101	2.25676	1.62903	0.0890834359861915	73913	61156	60093
c6m_0112801	c2y_0102001_3	NA	NA	NA	NA	0.0288	0.0047	0.0167	-5e-04	2.25676	-0.0877193	NA	73913	70596	68693
c6m_0112801	c2y_0103501_2	0.3444	0.2752	1.2514	0.2108	-0.0054	0.0053	0.0167	0.0157	2.25676	2.34328	-0.0114404337049467	73913	70596	68693
c6m_0112801	c2y_0103501_3	NA	NA	NA	NA	NA	NA	0.0167	5e-04	2.25676	0.0833333	NA	73913	70596	68693
c6m_0112801	c2y_0104001_2	0.0882	0.2646	0.3335	0.7388	0.0368	0.0052	0.0167	0.0185	2.25676	2.68116	0.0378129925560082	73913	70596	68693
c6m_0112801	c2y_0104001_3	NA	NA	NA	NA	0.0127	0.005	0.0167	-0.0028	2.25676	-0.491228	NA	73913	70596	68693
c6m_0112801	c2y_0104501_2	NA	NA	NA	NA	-0.0038	0.005	0.0167	-0.009	2.25676	-1.55172	NA	73913	70596	68693
c6m_0112801	c2y_0105001_2	0.242	0.2343	1.0329	0.3017	0.0109	0.0051	0.0167	0.0227	2.25676	3.28986	0.00688599667203181	73913	70596	68693
c6m_0112801	c2y_0105001_3	0.4027	0.7868	0.5119	0.6087	0.0216	0.0046	0.0167	0.0027	2.25676	0.457627	0.0202063083968965	73913	70596	68693
c6m_0112801	c2y_0105501	0.7969	0.2704	2.9476	0.0032	0.0967	0.005	0.0167	0.0199	2.25676	3.01515	0.0954429842877804	73913	61118	60055
c6m_0112801	c2y_0105601	0.9806	0.5672	1.7289	0.0838	0.0722	0.0053	0.0167	0.0077	2.25676	1.24194	0.0705456456971352	73913	61118	60055
c6m_0112801	c2y_0105701	0.6467	0.2913	2.2204	0.0264	0.0771	0.0048	0.0167	0.0154	2.25676	2.52459	0.0771724630146447	73913	61089	60029
c6m_0112801	c2y_0110001	0.2314	0.1643	1.4082	0.1591	0.0437	0.0055	0.0167	0.0618	2.25676	7.53659	0.0431900296072998	73913	61089	60029
c6m_0112801	c2y_0120001	0.2542	0.1729	1.4702	0.1415	0.0421	0.0052	0.0167	0.0519	2.25676	6.32927	0.0414129735420714	73913	60213	59166
c6m_0112801	c2y_0120101	0.2652	0.1816	1.4606	0.1441	0.0393	0.0052	0.0167	0.0463	2.25676	5.7875	0.038143987557169	73913	60213	59166
c6m_0112801	c2y_0120201	0.169	0.194	0.8709	0.3838	0.0275	0.0051	0.0167	0.0342	2.25676	3.8427	0.0276739861236938	73913	60213	59166
c6m_0112801	c2y_0120301	NA	NA	NA	NA	NA	NA	0.0167	4e-04	2.25676	0.0689655	NA	73913	79676	73824
c6m_0112801	c2y_0130001	0.0679	0.2571	0.264	0.7918	0.0421	0.0052	0.0167	0.0192	2.25676	3.09677	0.043619079988696	73913	78089	72606
c6m_0112801	c2y_0140001	-0.6917	1.6898	-0.4094	0.6823	0.0302	0.0051	0.0167	0.0016	2.25676	0.285714	0.0423137610411368	73913	45836	45836
c6m_0112801	c2y_0150001	0.6643	0.6255	1.062	0.2882	0.0313	0.0052	0.0167	0.0049	2.25676	0.753846	0.0341696920278067	73913	45692	45692
c6m_0112801	c2y_0160001	0.952	0.2055	4.6318	3.6243e-06	0.201	0.0062	0.0167	0.057	2.25676	5.7	0.23456664854279	73913	45835	45835
c6m_0112801	c2y_0170001	0.9267	0.2013	4.6036	4.1529e-06	0.1925	0.0061	0.0167	0.0528	2.25676	5.33333	0.225178752371048	73913	45692	45692
c6m_0112801	c2y_0170101	0.986	0.1955	5.0446	4.5437e-07	0.1962	0.0056	0.0167	0.0517	2.25676	4.92381	0.17351836258942	73913	73666	73666
c6m_0112801	c2y_0170401	1	0.3359	3.0311	0.0024	0.118	0.0053	0.0167	0.0192	2.25676	2.86567	0.116694504711662	73913	60292	59302
c6m_0112801	c2y_0180001	0.9932	0.1993	4.9838	6.236e-07	0.2479	0.0054	0.0167	0.0357	2.25676	4.3012	0.242941305067217	73913	69669	68206
c6m_0112801	c2y_0190001	0.805	0.1856	4.3375	1.4411e-05	0.1363	0.0057	0.0167	0.0645	2.25676	6.32353	0.12193249432658	73913	69712	68244
c6m_0112801	c2y_0200001	-0.2515	0.8206	-0.3065	0.7592	0.0395	0.005	0.0167	0.0023	2.25676	0.319444	0.0433973118556744	73913	70145	68658
c6m_0112801	c2y_0210001	NA	NA	NA	NA	0.0373	0.005	0.0167	-0.0014	2.25676	-0.191781	NA	73913	67528	66166
c6m_0112801	c2y_0210101	-0.0433	0.3757	-0.1152	0.9083	0.0146	0.0045	0.0167	0.0072	2.25676	0.935065	0.0167064916722127	73913	63889	62581
c6m_0112801	c2y_0210201	0.3284	0.4627	0.7098	0.4778	0.0177	0.0053	0.0167	0.0067	2.25676	1.06349	0.0161920014244979	73913	63432	62228
c6m_0112801	c2y_0210202	0.4054	0.3866	1.0487	0.2943	0.0226	0.005	0.0167	0.0086	2.25676	1.34375	0.0212876792157226	73913	58567	57463
c6m_0112801	c2y_0210203	0.148	0.3823	0.3872	0.6986	0.0301	0.0048	0.0167	0.0079	2.25676	1.29508	0.0329389628987914	73913	59441	58280
c6m_0112801	c2y_0210204	NA	NA	NA	NA	0.0417	0.0048	0.0167	-0.0019	2.25676	-0.296875	NA	73913	58261	57120
c6m_0112801	c2y_0210205	NA	NA	NA	NA	0.0308	0.0051	0.0167	-0.0015	2.25676	-0.220588	NA	73913	58181	57055
c6m_0112801	c2y_0210206	NA	NA	NA	NA	0.0329	0.0047	0.0167	-4e-04	2.25676	-0.0727273	NA	73913	59348	58202
c6m_0112801	c2y_0210207	-0.0874	0.2432	-0.3594	0.7193	0.0293	0.0048	0.0167	0.0197	2.25676	3.28333	0.0356498474966434	73913	59136	57970
c6m_0112801	c2y_0210208	NA	NA	NA	NA	0.0291	0.0047	0.0167	-0.0033	2.25676	-0.55	NA	73913	61851	60749
c6m_0112801	c2y_0210209	NA	NA	NA	NA	NA	NA	0.0167	7e-04	2.25676	0.127273	NA	73913	59936	58901
c6m_0112801	c2y_0210210	NA	NA	NA	NA	0.0417	0.0049	0.0167	-0.0047	2.25676	-0.824561	NA	73913	47540	46660
c6m_0112801	c2y_0210211	0.2348	0.4124	0.5693	0.5692	0.0275	0.005	0.0167	0.0065	2.25676	1.01562	0.032705873939035	73913	47983	47098
c6m_0112801	c2y_0210212	-0.0787	0.3311	-0.2377	0.8121	0.0177	0.0052	0.0167	0.0098	2.25676	1.60656	0.0376922374446797	73913	20259	18928
c6m_0112801	c2y_0220001	0.092	0.3055	0.301	0.7634	0.0139	0.005	0.0167	0.0129	2.25676	2.01562	0.027473406264936	73913	20259	18928
c6m_0112801	c2y_0240001	-0.2532	0.2698	-0.9382	0.3481	0.0021	0.0054	0.0167	0.0174	2.25676	2.63636	0.00875871526713088	73913	20259	18928
c6m_0112801	c2y_0250001	0.1045	0.4376	0.2389	0.8112	-0.0084	0.0051	0.0167	0.0067	2.25676	1.11667	-0.0184949185441027	73913	20259	18928
c6m_0112801	c2y_0260001	0.0584	0.3191	0.1829	0.8549	-0.0012	0.0051	0.0167	0.014	2.25676	2	-0.00224546597128552	73913	71674	66267
c6m_0112801	c2y_0270001	-0.5781	0.6025	-0.9595	0.3373	-2e-04	0.005	0.0167	0.0049	2.25676	0.803279	0.00506343357430743	73913	70970	65595
c6m_0112801	c2y_0280001	NA	NA	NA	NA	NA	NA	0.0167	2e-04	2.25676	0.0273973	NA	73913	79712	73849
c6m_0112801	c2y_0290001	-0.2693	0.1805	-1.4919	0.1357	0.0052	0.0051	0.0167	0.0457	2.25676	6.01316	0.0153060222074392	73913	40817	38664
c6m_0112801	c2y_0300001	-0.2512	0.2801	-0.8966	0.3699	-0.0149	0.0057	0.0167	0.0185	2.25676	2.89062	-0.0113216775309908	73913	67970	67970
c6m_0112801	c2y_0310001	0.2196	0.4148	0.5294	0.5965	-0.0145	0.0054	0.0167	0.0064	2.25676	1	-0.0182279885748209	73913	64328	63494
c6m_0112801	c2y_0320001	0.2548	0.2342	1.0879	0.2766	0.0058	0.0052	0.0167	0.03	2.25676	4.05405	0.00081680858498461	73913	60593	59707
c6m_0112801	c2y_0330101	-0.2251	0.292	-0.771	0.4407	0.0013	0.0048	0.0167	0.0142	2.25676	2.18462	0.00497545696305386	73913	62863	61873
c6m_0112801	c2y_0330201	-0.2451	0.3579	-0.6848	0.4935	0.0028	0.0046	0.0167	0.0084	2.25676	1.23529	0.00610525613657482	73913	61277	60288
c6m_0112801	c2y_0340001	-0.3539	0.2407	-1.47	0.1416	0.0154	0.0048	0.0167	0.0236	2.25676	3.63077	0.0244978337286257	73913	62924	61858
c6m_0112801	c2y_0350001	0.19	0.361	0.5262	0.5987	0.0115	0.0045	0.0167	0.0086	2.25676	1.34375	0.0107301192525154	73913	60951	59969
c6m_0112801	c2y_0360001	NA	NA	NA	NA	0.0127	0.0057	0.0167	-0.0022	2.25676	-0.349206	NA	73913	59290	58374
c6m_0112801	c2y_0360201	0.7341	0.4501	1.6308	0.1029	0.0085	0.005	0.0167	0.0204	2.25676	1.74359	-0.00479322408238628	73913	79490	73658
c6m_0112801	c2y_0450001	-1	2.6644	-0.5126	0.6082	-0.0162	0.0052	0.0167	0.0021	2.25676	0.323077	-0.00895403790956927	73913	77888	72486
c6m_0112801	c2y_0460001	-0.0349	0.185	-0.1885	0.8505	0.0059	0.0049	0.0167	0.0364	2.25676	5.35294	0.00707357309165923	73913	71814	71345
c6m_0112801	c2y_asq_acomu	-0.1725	0.1287	-1.3399	0.1803	0.0025	0.0052	0.0167	0.0949	2.25676	10.4286	0.0100329974521571	73913	70902	69666
c6m_0112801	c2y_asq_bgm	-0.1071	0.144	-0.7441	0.4568	-0.0249	0.0053	0.0167	0.0941	2.25676	11.6173	-0.0229003721987116	73913	70984	69747
c6m_0112801	c2y_asq_cfm	-0.286	0.1893	-1.5109	0.1308	-0.0065	0.005	0.0167	0.0439	2.25676	5.55696	0.00102277853108646	73913	70954	69714
c6m_0112801	c2y_asq_dproblem	-0.3	0.2295	-1.3074	0.1911	-0.0128	0.0055	0.0167	0.0358	2.25676	4.36585	-0.012411899281043	73913	33377	32736
c6m_0112801	c2y_asq_epersonal	-0.1862	0.192	-0.9699	0.3321	-0.0154	0.0054	0.0167	0.0352	2.25676	4.09302	-0.011875929325706	73913	70204	68981
c6m_0112801	c2y_asq_total	-0.2429	0.148	-1.6409	0.1008	-0.0145	0.0053	0.0167	0.079	2.25676	8.97727	-0.00690451236873947	73913	68351	66953
c6m_0112801	c2y_bmi	-0.0381	0.101	-0.3775	0.7058	-0.0029	0.0055	0.0167	0.237	2.25676	16.4583	-0.000787038193022035	73913	68351	66953
c6m_0112801	c3hy_0010101	-0.2986	0.3059	-0.976	0.3291	3e-04	0.0048	0.0167	0.0138	2.25676	1.84	0.00491978759708205	73913	79753	73887
c6m_0112801	c3hy_0010201	-0.4914	0.4741	-1.0364	0.3	0.0076	0.0051	0.0167	0.0076	2.25676	1.11765	0.0136029493686686	73913	79660	73805
c6m_0112801	c3hy_0010301	NA	NA	NA	NA	9e-04	0.0052	0.0167	-0.0017	2.25676	-0.25	NA	73913	77493	71841
c6m_0112801	c3hy_0030002	-0.1199	0.0938	-1.2782	0.2012	-0.0198	0.0069	0.0167	0.3623	2.25676	15.417	-0.0160584711617931	73913	69403	64336
c6m_0112801	c3hy_0080102	NA	NA	NA	NA	-0.0048	0.0049	0.0167	-0.0055	2.25676	-0.916667	NA	73913	79780	73913
c6m_0112801	c3hy_0081001	-0.2943	0.7955	-0.3699	0.7114	0.012	0.0049	0.0167	0.0024	2.25676	0.393443	0.0144688974148384	73913	79780	73913
c6m_0112801	c3hy_0082002	0.0533	0.2511	0.2121	0.832	-0.0076	0.0052	0.0167	0.0305	2.25676	2.52066	-0.00932060274300475	73913	79735	73877
c6m_0112801	c3hy_0083001	NA	NA	NA	NA	NA	NA	0.0167	0.001	2.25676	0.140845	NA	73913	79507	73671
c6m_0112801	c3hy_0083002	-0.3085	0.5151	-0.5989	0.5492	0.003	0.0047	0.0167	0.0055	2.25676	0.808824	0.00614808317529025	73913	79419	73596
c6m_0112801	c3hy_0084001	-0.2429	1.2404	-0.1958	0.8447	0.0055	0.0048	0.0167	0.0021	2.25676	0.304348	0.00723425787440103	73913	79348	73539
c6m_0112801	c3hy_0085001	-0.1213	0.5016	-0.2418	0.8089	0.0039	0.0048	0.0167	0.0049	2.25676	0.671233	0.00524203831797842	73913	78297	72574
c6m_0112801	c3hy_0086001	0.1154	0.4638	0.2488	0.8035	0.0044	0.0053	0.0167	0.006	2.25676	0.895522	0.00347868640183575	73913	78943	73156
c6m_0112801	c3hy_0087001	0.0054	0.3154	0.0172	0.9863	0.0077	0.0056	0.0167	0.0123	2.25676	1.75714	0.00808508615779745	73913	78788	73037
c6m_0112801	c3hy_0090001	1	3.0771	0.5504	0.5821	0.0283	0.0048	0.0167	0.0029	2.25676	0.367089	0.017791172798788	73913	79780	73913
c6m_0112801	c3hy_0090101	-1	5.972	-0.2721	0.7855	0.0093	0.0048	0.0167	0.0014	2.25676	0.233333	0.0176813865439751	73913	79780	73913
c6m_0112801	c3hy_0090201	NA	NA	NA	NA	NA	NA	0.0167	7e-04	2.25676	0.111111	NA	73913	79011	73224
c6m_0112801	c3hy_0090401	1	1.9538	0.7153	0.4745	0.0225	0.0047	0.0167	0.0036	2.25676	0.514286	0.0128038261421159	73913	78831	73055
c6m_0112801	c3hy_0090601	-0.1607	0.453	-0.3547	0.7228	0.0204	0.0049	0.0167	0.0053	2.25676	0.815385	0.0229589748017355	73913	79780	73913
c6m_0112801	c3hy_0090801	0.0963	0.3796	0.2538	0.7997	0.0249	0.0048	0.0167	0.0075	2.25676	1.31579	0.0250955578560562	73913	79780	73913
c6m_0112801	c3hy_0091001	0.1821	0.3701	0.4919	0.6228	0.0068	0.0047	0.0167	0.0112	2.25676	1.72308	0.00465939282934695	73913	79295	73479
c6m_0112801	c3hy_0091201	NA	NA	NA	NA	0.015	0.0052	0.0167	-0.013	2.25676	-2.03125	NA	73913	79780	73913
c6m_0112801	c3hy_0091401	NA	NA	NA	NA	-0.0039	0.0053	0.0167	-0.0012	2.25676	-0.196721	NA	73913	78192	72740
c6m_0112801	c3hy_asq_acomu	-0.3729	0.1927	-1.9355	0.0529	-0.0102	0.0055	0.0167	0.0435	2.25676	5.50633	-0.00058367528089048	73913	70663	69433
c6m_0112801	c3hy_asq_bgm	-0.2472	0.1646	-1.502	0.1331	-0.023	0.0051	0.0167	0.0563	2.25676	7.40789	-0.017165260582791	73913	70178	68691
c6m_0112801	c3hy_asq_cfm	0.0088	0.1499	0.0588	0.9531	-0.0046	0.005	0.0167	0.0529	2.25676	6.78205	-0.0052688260520737	73913	70178	68691
c6m_0112801	c3hy_asq_dproblem	-0.1139	0.1586	-0.7183	0.4726	0.0017	0.0048	0.0167	0.0431	2.25676	5.4557	0.00498777161188083	73913	70178	68691
c6m_0112801	c3hy_asq_epersonal	-0.1803	0.1994	-0.904	0.366	-0.0137	0.0057	0.0167	0.0429	2.25676	4.98837	-0.00983212566924162	73913	70178	68691
c6m_0112801	c3hy_asq_total	-0.1709	0.1459	-1.1717	0.2413	-0.0192	0.0056	0.0167	0.0646	2.25676	8.17722	-0.015400151924726	73913	68351	66953
c6m_0112801	c3hy_bmi	-0.1761	0.1084	-1.6245	0.1043	0.0098	0.0058	0.0167	0.2701	2.25676	16.3697	0.0262410825649416	73913	68351	66953
c6m_0112801	c3hy_psi_cf	0.2279	0.2107	1.0818	0.2793	0.0266	0.0049	0.0167	0.0334	2.25676	4.07317	0.0227520439586486	73913	71319	70066
c6m_0112801	c3y_0010101	0.2633	0.3046	0.8646	0.3873	0.0011	0.0046	0.0167	0.0108	2.25676	1.61194	-0.00240885478806022	73913	69261	67828
c6m_0112801	c3y_0010201	NA	NA	NA	NA	NA	NA	0.0167	9e-04	2.25676	0.130435	NA	73913	69210	67778
c6m_0112801	c3y_0010301	0.022	0.8456	0.026	0.9792	-0.0012	0.0051	0.0167	0.0018	2.25676	0.26087	-0.00141286283499266	73913	67753	66388
c6m_0112801	c3y_0030002_checked	-0.1453	0.0963	-1.5094	0.1312	-0.0214	0.0066	0.0167	0.3134	2.25676	14.3105	-0.0142426819989897	73913	71057	69814
c6m_0112801	c3y_0040001_1	0.432	0.4387	0.9848	0.3247	-0.0087	0.005	0.0167	0.0083	2.25676	1.22059	-0.0144150258916549	73913	70596	68693
c6m_0112801	c3y_0040001_2	-0.2948	0.359	-0.821	0.4117	0.006	0.0052	0.0167	0.0111	2.25676	1.65672	0.0104686946501942	73913	70596	68693
c6m_0112801	c3y_0050001_1	-0.0542	0.2366	-0.2292	0.8187	-0.0113	0.0047	0.0167	0.022	2.25676	3.18841	-0.0110578560692787	73913	70596	68693
c6m_0112801	c3y_0050001_2	-0.1302	0.3394	-0.3835	0.7013	-0.0086	0.0047	0.0167	0.0089	2.25676	1.28986	-0.00757950465014512	73913	70186	68295
c6m_0112801	c3y_0050001_3	0.2225	0.1806	1.2325	0.2178	0.0174	0.005	0.0167	0.0435	2.25676	6.30435	0.0127669817239258	73913	69944	68073
c6m_0112801	c3y_0060001	-0.1483	0.2942	-0.5042	0.6141	0.006	0.0051	0.0167	0.0141	2.25676	1.98592	0.00880947642103361	73913	67701	66337
c6m_0112801	c3y_0082101	0.1597	0.1593	1.0027	0.316	-0.0057	0.0049	0.0167	0.0477	2.25676	5.54651	-0.0109423768625863	73913	67637	66272
c6m_0112801	c3y_0082102	0.1994	0.1512	1.3187	0.1873	-0.0049	0.0051	0.0167	0.0549	2.25676	6.16854	-0.0116852446990263	73913	67658	66292
c6m_0112801	c3y_0091001	0.5581	0.2555	2.1841	0.029	0.04	0.0049	0.0167	0.0302	2.25676	3.51163	0.0308736460200718	73913	67613	66250
c6m_0112801	c3y_0091101	0.7728	0.2205	3.505	5e-04	0.1587	0.0053	0.0167	0.0405	2.25676	4.55056	0.153580466359727	73913	67669	66304
c6m_0112801	c3y_0091201	0.8347	0.2103	3.9696	7.1993e-05	0.1845	0.0055	0.0167	0.0365	2.25676	4.29412	0.180989836583515	73913	67682	66317
c6m_0112801	c3y_0091301	NA	NA	NA	NA	NA	NA	0.0167	0.0013	2.25676	0.19403	NA	73913	67658	66293
c6m_0112801	c3y_0091401	0.6973	0.3766	1.8518	0.0641	0.0311	0.0046	0.0167	0.0113	2.25676	1.66176	0.0246231134549303	73913	64819	63580
c6m_0112801	c3y_0091501	0.6581	0.4115	1.5994	0.1097	0.0363	0.0054	0.0167	0.0102	2.25676	1.47826	0.0313680451678855	73913	64752	63520
c6m_0112801	c3y_0092801	NA	NA	NA	NA	0.0058	0.0054	0.0167	-0.0066	2.25676	-0.985075	NA	73913	64676	63445
c6m_0112801	c3y_0092901	-0.4475	0.7559	-0.5919	0.5539	0.0138	0.0048	0.0167	0.0044	2.25676	0.733333	0.019074847244132	73913	64687	63457
c6m_0112801	c3y_0093001	-0.083	0.385	-0.2157	0.8292	0.0155	0.0051	0.0167	0.0063	2.25676	0.969231	0.0179535646531999	73913	64642	63413
c6m_0112801	c3y_0093401	NA	NA	NA	NA	0.0094	0.0051	0.0167	-0.0078	2.25676	-1.2381	NA	73913	64701	63468
c6m_0112801	c3y_0094701	NA	NA	NA	NA	0.0207	0.005	0.0167	-0.0024	2.25676	-0.428571	NA	73913	64718	63484
c6m_0112801	c3y_0095301	-0.2641	0.4338	-0.6089	0.5426	0.0109	0.0045	0.0167	0.0063	2.25676	1.05	0.0147553846751279	73913	64700	63467
c6m_0112801	c3y_0095401	0.1162	0.5498	0.2113	0.8327	0.0175	0.0047	0.0167	0.0044	2.25676	0.6875	0.0187645145403457	73913	61264	60198
c6m_0112801	c3y_0100101	0.4414	0.5363	0.823	0.4105	0.0159	0.0048	0.0167	0.0062	2.25676	0.861111	0.0134464907629838	73913	61195	60130
c6m_0112801	c3y_0100102	0.2642	0.3993	0.6617	0.5081	0.0121	0.0049	0.0167	0.0087	2.25676	1.19178	0.0104933699968673	73913	61095	60032
c6m_0112801	c3y_0100201	-0.8742	4.3573	-0.2006	0.841	0.0308	0.0046	0.0167	0.0014	2.25676	0.2	0.0390408062342883	73913	61156	60093
c6m_0112801	c3y_0100301b	-0.4854	0.7269	-0.6678	0.5043	0.0153	0.0051	0.0167	0.0041	2.25676	0.554054	0.0202695073220602	73913	70178	68691
c6m_0112801	c3y_0110001_3	0.8161	0.2847	2.8668	0.0041	0.125	0.005	0.0167	0.0212	2.25676	2.90411	0.11833320898779	73913	70596	68693
c6m_0112801	c3y_0110101	0.6436	0.1767	3.6421	3e-04	0.156	0.0051	0.0167	0.0383	2.25676	5.17568	0.162800215387223	73913	61118	60055
c6m_0112801	c3y_0110201	0.7688	0.2809	2.7369	0.0062	0.1349	0.0049	0.0167	0.0182	2.25676	2.56338	0.140046182206972	73913	61089	60029
c6m_0112801	c3y_0110301	0.7919	0.2709	2.9232	0.0035	0.1345	0.0048	0.0167	0.0184	2.25676	2.48649	0.138231469844698	73913	61862	60759
c6m_0112801	c3y_0110501_3	0.9493	1.3848	0.6855	0.493	0.0663	0.0045	0.0167	0.0021	2.25676	0.368421	0.0647072986816626	73913	70596	68693
c6m_0112801	c3y_0110601	0.8169	0.3178	2.5706	0.0102	0.1012	0.005	0.0167	0.0151	2.25676	2.09722	0.101264825755999	73913	61862	60759
c6m_0112801	c3y_0110701	0.8301	0.3933	2.1105	0.0348	0.0969	0.0047	0.0167	0.0103	2.25676	1.51471	0.098281746613509	73913	61862	60759
c6m_0112801	c3y_0110801	1	1.0233	1.1529	0.249	0.0992	0.005	0.0167	0.0044	2.25676	0.666667	0.101359952300473	73913	61862	60759
c6m_0112801	c3y_0112001_3	NA	NA	NA	NA	0.0406	0.0053	0.0167	-0.0015	2.25676	-0.254237	NA	73913	70596	68693
c6m_0112801	c3y_0113501_2	0.6318	0.6809	0.928	0.3534	0.007	0.0049	0.0167	0.0043	2.25676	0.661538	0.00202840151483558	73913	70596	68693
c6m_0112801	c3y_0113501_3	NA	NA	NA	NA	0.0179	0.0048	0.0167	-0.0015	2.25676	-0.217391	NA	73913	70596	68693
c6m_0112801	c3y_0114001_2	0.74	0.8271	0.8947	0.371	0.0254	0.0055	0.0167	0.0042	2.25676	0.591549	0.020729424387665	73913	70596	68693
c6m_0112801	c3y_0114001_3	NA	NA	NA	NA	0.0173	0.0046	0.0167	-0.0047	2.25676	-0.783333	NA	73913	70596	68693
c6m_0112801	c3y_0114501_2	NA	NA	NA	NA	-0.0081	0.005	0.0167	-0.0038	2.25676	-0.666667	NA	73913	70596	68693
c6m_0112801	c3y_0115001_2	0.2801	0.2892	0.9686	0.3328	0.0067	0.0055	0.0167	0.0175	2.25676	2.46479	0.0022963845592145	73913	70596	68693
c6m_0112801	c3y_0115001_3	0.3943	1.2376	0.3186	0.75	0.03	0.0048	0.0167	0.0016	2.25676	0.231884	0.0298449475847808	73913	70310	68419
c6m_0112801	c3y_0116001	1	0.522	2.2666	0.0234	0.0861	0.0049	0.0167	0.0083	2.25676	1.53704	0.0829291492361477	73913	61862	60759
c6m_0112801	c3y_0116101	NA	NA	NA	NA	0.0687	0.0047	0.0167	-0.0068	2.25676	-1.0625	NA	73913	61862	60759
c6m_0112801	c3y_0116102	0.8781	0.4524	1.941	0.0523	0.0623	0.0052	0.0167	0.0096	2.25676	1.43284	0.0589924105536635	73913	61862	60759
c6m_0112801	c3y_0120001	0.4934	0.194	2.5426	0.011	0.0453	0.0048	0.0167	0.0525	2.25676	5.41237	0.0370951147620883	73913	61862	60759
c6m_0112801	c3y_0130001	0.6095	0.2309	2.6391	0.0083	0.0443	0.0046	0.0167	0.0375	2.25676	4.03226	0.0349998203269318	73913	61862	60759
c6m_0112801	c3y_0130101	0.4725	0.1965	2.404	0.0162	0.0553	0.0046	0.0167	0.0494	2.25676	4.94	0.0466847569972583	73913	68351	66953
c6m_0112801	c3y_0130201	0.4948	0.2521	1.9628	0.0497	0.0387	0.005	0.0167	0.0303	2.25676	3.06061	0.0306753356684037	73913	68351	66953
c6m_0112801	c3y_0130301	-0.0936	0.4187	-0.2235	0.8231	0.0294	0.0048	0.0167	0.0068	2.25676	0.957746	0.0325919804041834	73913	68351	66953
c6m_0112801	c3y_0140001	0.2975	0.2187	1.3603	0.1737	0.0402	0.0054	0.0167	0.037	2.25676	4.5122	0.0362567862990093	73913	68351	66953
c6m_0112801	c3y_0150001	0.4642	0.3268	1.4207	0.1554	0.0275	0.0048	0.0167	0.013	2.25676	1.9697	0.0226914670099597	73913	68351	66953
c6m_0112801	c3y_0160001	0.9807	0.7183	1.3653	0.1721	0.0319	0.0046	0.0167	0.0064	2.25676	0.914286	0.0240040068714367	73913	68351	66953
c6m_0112801	c3y_0170001	1	0.2063	4.938	7.8935e-07	0.1636	0.0056	0.0167	0.0523	2.25676	5.50526	0.148721752625385	73913	68351	66953
c6m_0112801	c3y_0180001	1	0.2161	4.961	7.0142e-07	0.1529	0.0057	0.0167	0.0483	2.25676	4.97938	0.136327520272586	73913	68351	66953
c6m_0112801	c3y_0180101	0.9418	0.1988	4.7372	2.1674e-06	0.158	0.0058	0.0167	0.0516	2.25676	5.54839	0.145063726233189	73913	68351	66953
c6m_0112801	c3y_0180401	0.7638	0.2885	2.648	0.0081	0.1028	0.0053	0.0167	0.0188	2.25676	2.57534	0.0973268553820935	73913	68351	66953
c6m_0112801	c3y_0190001	1	0.2272	5.0046	5.5968e-07	0.2202	0.0057	0.0167	0.0383	2.25676	3.94845	0.210815028491464	73913	68351	66953
c6m_0112801	c3y_0200001	0.8061	0.1943	4.1496	3.3306e-05	0.1207	0.0054	0.0167	0.0633	2.25676	6.52577	0.112658040223614	73913	61862	60759
c6m_0112801	c3y_0210001	0.7751	0.4295	1.8045	0.0711	0.0449	0.0055	0.0167	0.0101	2.25676	1.48529	0.0404455949828962	73913	61862	60759
c6m_0112801	c3y_0220001	0.8538	0.4628	1.8447	0.0651	0.0445	0.0054	0.0167	0.0091	2.25676	1.35821	0.0395093373254049	73913	61862	60759
c6m_0112801	c3y_0220101	0.4641	0.3168	1.465	0.1429	0.0415	0.0053	0.0167	0.0133	2.25676	1.84722	0.0398673709373137	73913	61862	60759
c6m_0112801	c3y_0220201	1	1.0684	1.2613	0.2072	0.0126	0.0052	0.0167	0.0047	2.25676	0.723077	0.00210629163709027	73913	61862	60759
c6m_0112801	c3y_0220202	1	8.5133	0.2148	0.8299	0.0213	0.0053	0.0167	0.0014	2.25676	0.215385	0.0150004356965701	73913	61862	60759
c6m_0112801	c3y_0220203	0.7355	0.6931	1.0611	0.2886	0.0399	0.005	0.0167	0.0044	2.25676	0.733333	0.038507535486613	73913	61862	60759
c6m_0112801	c3y_0220204	NA	NA	NA	NA	0.0402	0.005	0.0167	-2e-04	2.25676	-0.03125	NA	73913	61862	60759
c6m_0112801	c3y_0220205	NA	NA	NA	NA	NA	NA	0.0167	8e-04	2.25676	0.115942	NA	73913	61862	60759
c6m_0112801	c3y_0220206	1	2.359	0.6127	0.5401	0.0335	0.0047	0.0167	0.0024	2.25676	0.363636	0.0275059357257562	73913	65116	63860
c6m_0112801	c3y_0220207	NA	NA	NA	NA	NA	NA	0.0167	6e-04	2.25676	0.101695	NA	73913	61679	60583
c6m_0112801	c3y_0220208	NA	NA	NA	NA	0.0269	0.005	0.0167	-0.0032	2.25676	-0.533333	NA	73913	66800	65484
c6m_0112801	c3y_0220209	0.5639	0.2939	1.9185	0.0551	0.0371	0.0049	0.0167	0.0158	2.25676	2.46875	0.0311780091344631	73913	66687	65393
c6m_0112801	c3y_0220210	0.528	1.0295	0.5129	0.608	0.0418	0.005	0.0167	0.0023	2.25676	0.370968	0.041498069431014	73913	68351	66953
c6m_0112801	c3y_0220211	NA	NA	NA	NA	0.0271	0.0052	0.0167	-0.003	2.25676	-0.517241	NA	73913	68056	66686
c6m_0112801	c3y_0220212	NA	NA	NA	NA	0.0209	0.0048	0.0167	-0.0047	2.25676	-0.746032	NA	73913	65116	63860
c6m_0112801	c3y_0230001	0.5089	0.4952	1.0277	0.3041	0.0296	0.0052	0.0167	0.0066	2.25676	1.1	0.0279725840035253	73913	61679	60583
c6m_0112801	c3y_0240001	0.0878	0.1985	0.4423	0.6582	-0.0015	0.005	0.0167	0.031	2.25676	4.49275	-0.00378016121123693	73913	59836	58950
c6m_0112801	c3y_0250001	0.0876	0.2802	0.3126	0.7546	0.0027	0.0051	0.0167	0.0162	2.25676	2.38235	0.0013591797267425	73913	69837	69837
c6m_0112801	c3y_0260001	-0.337	0.2192	-1.5379	0.1241	-0.0038	0.0047	0.0167	0.0292	2.25676	4.17143	0.00361555613462162	73913	69837	69837
c6m_0112801	c3y_0270101	-0.0874	0.2801	-0.3119	0.7551	-0.0012	0.0051	0.0167	0.0156	2.25676	2.32836	0.00017906098259639	73913	69837	69837
c6m_0112801	c3y_0270201	-0.5125	0.6302	-0.8132	0.4161	0.0149	0.0048	0.0167	0.0052	2.25676	0.732394	0.0203274590877588	73913	69837	69837
c6m_0112801	c3y_0270301	-0.3634	0.3896	-0.9327	0.351	0.0138	0.0052	0.0167	0.01	2.25676	1.53846	0.0191489141633093	73913	69837	69837
c6m_0112801	c3y_0270401	0.2857	0.2028	1.4087	0.1589	0.0095	0.0053	0.0167	0.0359	2.25676	4.72368	0.00285301877624982	73913	69837	69837
c6m_0112801	c3y_0270501	0.1672	0.2667	0.6269	0.5307	0.0042	0.0055	0.0167	0.0215	2.25676	3.02817	0.00117506622823464	73913	69837	69837
c6m_0112801	c3y_0270601	NA	NA	NA	NA	0.0039	0.0053	0.0167	-0.0051	2.25676	-0.822581	NA	73913	71319	70066
c6m_0112801	c3y_0280101	0.2407	0.2459	0.9789	0.3276	0.0035	0.005	0.0167	0.0197	2.25676	2.9403	-0.000752735611483284	73913	71319	70066
c6m_0112801	c3y_0280201b	0.99	0.9864	1.0037	0.3155	-0.0138	0.0049	0.0167	0.0051	2.25676	0.689189	-0.0238660724657819	73913	70178	68691
c6m_0112801	c3y_0280301b	NA	NA	NA	NA	0.0069	0.0047	0.0167	-0.0041	2.25676	-0.602941	NA	73913	70178	68691
c6m_0112801	c3y_0280501b	-0.0473	0.3774	-0.1254	0.9002	0.009	0.005	0.0167	0.0089	2.25676	1.27143	0.0102352095886202	73913	68774	67350
c6m_0112801	c3y_0280601b	0.2629	0.516	0.5096	0.6103	0.0042	0.005	0.0167	0.0065	2.25676	0.866667	0.00188740023059567	73913	64065	62767
c6m_0112801	c3y_0280901b	NA	NA	NA	NA	0.0052	0.0052	0.0167	-0.0038	2.25676	-0.520548	NA	73913	70178	68691
c6m_0112801	c3y_0290001	0.1734	0.302	0.5743	0.5658	0.0042	0.0052	0.0167	0.0146	2.25676	2.08571	0.00153286987313026	73913	74494	73913
c6m_0112801	c3y_0300001	0.2556	0.3445	0.7418	0.4582	-0.004	0.0052	0.0167	0.0111	2.25676	1.68182	-0.00760139062061395	73913	74494	73913
c6m_0112801	c3y_0300002	-0.1803	0.3325	-0.5423	0.5876	0.0042	0.0049	0.0167	0.0142	2.25676	1.97222	0.00710272052042399	73913	74494	73913
c6m_0112801	c3y_0300101	0.0709	0.2421	0.293	0.7695	0.0075	0.0053	0.0167	0.0207	2.25676	3.04412	0.0076419440791561	73913	55299	54381
c6m_0112801	c3y_0300201	-0.1305	0.2918	-0.4473	0.6546	-0.0054	0.0054	0.0167	0.0152	2.25676	2.23529	-0.0042138897136577	73913	64469	59873
c6m_0112801	c3y_0310001	0.4508	0.3679	1.2254	0.2204	-0.0074	0.0052	0.0167	0.0107	2.25676	1.78333	-0.0147664036883724	73913	57500	56503
c6m_0112801	c3y_0320001	-0.5865	0.559	-1.0492	0.2941	0.0076	0.0054	0.0167	0.0059	2.25676	0.893939	0.0163003050121082	73913	41872	41072
c6m_0112801	c3y_0330001	-0.918	0.5609	-1.6366	0.1017	-0.0194	0.0054	0.0167	0.0077	2.25676	1.22222	-0.00992762738754467	73913	80264	73913
c6m_0112801	c3y_0350001	0.5228	0.3626	1.4415	0.1494	0.011	0.0054	0.0167	0.0107	2.25676	1.62121	0.00450377650754819	73913	79735	73877
c6m_0112801	c3y_0420001	-0.7647	0.7712	-0.9915	0.3214	-0.0156	0.0056	0.0167	0.005	2.25676	0.78125	-0.00932185063415122	73913	70924	69686
c6m_0112801	c3y_0430001	0.2025	0.1972	1.0269	0.3045	0.0045	0.005	0.0167	0.0375	2.25676	5.13699	0.000940459432272392	73913	43468	42636
c6m_0112801	c3y_0450001	-0.446	0.2061	-2.1637	0.0305	-0.0105	0.0051	0.0167	0.0413	2.25676	5.36364	0.000671720034527058	73913	69458	68018
c6m_0112801	c3y_0460101	-0.012	0.1917	-0.0624	0.9502	-0.0139	0.0046	0.0167	0.0315	2.25676	3.98734	-0.0147224012465514	73913	69458	68018
c6m_0112801	c3y_0460401	NA	NA	NA	NA	NA	NA	0.0167	0.0015	2.25676	0.227273	NA	73913	69458	68018
c6m_0112801	c3y_0490001	NA	NA	NA	NA	0.0155	0.0053	0.0167	-0.0032	2.25676	-0.52459	NA	73913	69458	68018
c6m_0112801	c3y_0500001	NA	NA	NA	NA	NA	NA	0.0167	0.0013	2.25676	0.203125	NA	73913	69458	68018
c6m_0112801	c3y_0510001	NA	NA	NA	NA	4e-04	0.0053	0.0167	-0.0015	2.25676	-0.234375	NA	73913	69453	68013
c6m_0112801	c3y_0510002	0.0359	0.3516	0.102	0.9187	0.0118	0.0055	0.0167	0.0094	2.25676	1.44615	0.01213903795239	73913	69457	68017
c6m_0112801	c3y_0510003	NA	NA	NA	NA	0.025	0.0055	0.0167	-0.0024	2.25676	-0.358209	NA	73913	70826	69610
c6m_0112801	c3y_0510004	0.0138	0.2764	0.0501	0.96	0.0085	0.0053	0.0167	0.0182	2.25676	2.8	0.00874699952699958	73913	70826	69610
c6m_0112801	c3y_0520001	0.4583	0.4717	0.9715	0.3313	-0.0072	0.0051	0.0167	0.0072	2.25676	1.01408	-0.0126606034549998	73913	70826	69610
c6m_0112801	c3y_0520101	0.0513	0.3812	0.1347	0.8928	0.0206	0.0053	0.0167	0.0076	2.25676	1.11765	0.0210902880914544	73913	70826	69610
c6m_0112801	c3y_0520201	NA	NA	NA	NA	0.0037	0.0048	0.0167	-0.0021	2.25676	-0.318182	NA	73913	70826	69610
c6m_0112801	c3y_0530001	0.051	0.3236	0.1576	0.8748	-0.0032	0.0051	0.0167	0.01	2.25676	1.36986	-0.00403947924741355	73913	70809	69594
c6m_0112801	c3y_0530002	-0.529	0.3107	-1.7023	0.0887	0.0018	0.005	0.0167	0.0168	2.25676	2.33333	0.0109145137740032	73913	70822	69606
c6m_0112801	c3y_0530003	NA	NA	NA	NA	0.0052	0.0054	0.0167	-0.0034	2.25676	-0.576271	NA	73913	64774	63523
c6m_0112801	c3y_0530004	NA	NA	NA	NA	0.0133	0.0053	0.0167	-0.0013	2.25676	-0.191176	NA	73913	64774	63523
c6m_0112801	c3y_0540001	NA	NA	NA	NA	-0.0021	0.0049	0.0167	-0.006	2.25676	-0.952381	NA	73913	64774	63523
c6m_0112801	c3y_0540002	NA	NA	NA	NA	0.0072	0.0052	0.0167	-0.0151	2.25676	-2.35938	NA	73913	64774	63523
c6m_0112801	c3y_0540003	0.1773	0.387	0.458	0.6469	0.0182	0.0051	0.0167	0.0086	2.25676	1.22857	0.017926579873506	73913	64774	63523
c6m_0112801	c3y_0540004	-0.2297	0.2373	-0.9678	0.3331	0.0101	0.0046	0.0167	0.0227	2.25676	3.28986	0.0157848270752286	73913	64774	63523
c6m_0112801	c3y_0550001	-0.8167	0.6488	-1.2588	0.2081	0.0271	0.0044	0.0167	0.0055	2.25676	0.808824	0.0377657460276528	73913	64774	63523
c6m_0112801	c3y_0560001	-1	3.2163	-0.3583	0.7201	-0.0087	0.0051	0.0167	0.0019	2.25676	0.287879	-0.00225855993861476	73913	73434	73434
c6m_0112801	c3y_0570001	-0.0497	0.2987	-0.1664	0.8679	0.0064	0.005	0.0167	0.0135	2.25676	2.01493	0.00727697616239308	73913	73434	73434
c6m_0112801	c3y_0570002	-0.6179	0.7041	-0.8776	0.3802	0.0204	0.0048	0.0167	0.0049	2.25676	0.742424	0.0263408895876787	73913	73434	73434
c6m_0112801	c3y_0570003	0.3652	0.5513	0.6624	0.5077	0.0117	0.0049	0.0167	0.0045	2.25676	0.681818	0.00866421441022547	73913	73434	73434
c6m_0112801	c3y_0570004	0.2084	0.2901	0.7186	0.4724	0.0106	0.005	0.0167	0.0158	2.25676	2.32353	0.00736906173996755	73913	73434	73434
c6m_0112801	c3y_0580001	-0.3061	0.3381	-0.9055	0.3652	0.0191	0.005	0.0167	0.0167	2.25676	1.19286	0.0246949541611557	73913	73369	73369
c6m_0112801	c3y_0580002	-0.284	0.3241	-0.8761	0.381	-0.0014	0.0049	0.0167	0.0096	2.25676	1.35211	0.0022153028616723	73913	72891	72891
c6m_0112801	c3y_0580003	-0.5515	0.5911	-0.933	0.3508	-1e-04	0.0057	0.0167	0.0062	2.25676	0.911765	0.00557115613601353	73913	76280	71869
c6m_0112801	c3y_0580004	-0.6679	0.3279	-2.0371	0.0416	-0.0078	0.0048	0.0167	0.0144	2.25676	1.89474	0.00224301361705878	73913	76280	71869
c6m_0112801	c3y_0590001	-0.0746	0.3088	-0.2415	0.8091	0.0184	0.0051	0.0167	0.0118	2.25676	1.66197	0.0205642446542642	73913	76280	71869
c6m_0112801	c3y_0590002	-0.1097	0.3348	-0.3276	0.7432	0.0119	0.0051	0.0167	0.0108	2.25676	1.61194	0.0141000509919966	73913	76280	71869
c6m_0112801	c3y_0590003	0.0883	0.4703	0.1878	0.851	-3e-04	0.005	0.0167	0.0067	2.25676	0.848101	-0.00126223800190011	73913	76280	71869
c6m_0112801	c3y_0590004	0.3418	0.6367	0.5368	0.5914	0.0203	0.0049	0.0167	0.0048	2.25676	0.648649	0.0184140267443858	73913	75785	71410
c6m_0112801	c3y_0590005	0.1438	0.38	0.3785	0.705	0.0184	0.0047	0.0167	0.0082	2.25676	1.28125	0.0211482577711638	73913	55151	52056
c6m_0112801	c3y_0590006	NA	NA	NA	NA	0.0297	0.0058	0.0167	-0.0119	2.25676	-2.01695	NA	73913	72755	68735
c6m_0112801	c3y_0590007	-0.0606	0.3831	-0.1582	0.8743	0.0105	0.0056	0.0167	0.0083	2.25676	1.22059	0.0167993010344996	73913	37207	34684
c6m_0112801	c3y_0600101_1	NA	NA	NA	NA	0.0032	0.0052	0.0167	-0.01	2.25676	-1.5625	NA	73913	70596	68693
c6m_0112801	c3y_0600101_2	NA	NA	NA	NA	NA	NA	0.0167	0.001	2.25676	0.15625	NA	73913	70596	68693
c6m_0112801	c3y_0600101_3	NA	NA	NA	NA	0.0086	0.0051	0.0167	-0.0012	2.25676	-0.181818	NA	73913	70596	68693
c6m_0112801	c3y_0600101_4	NA	NA	NA	NA	-0.0159	0.0049	0.0167	-0.0052	2.25676	-0.787879	NA	73913	70596	68693
c6m_0112801	c3y_0600201	-0.7138	0.4401	-1.6221	0.1048	1e-04	0.0051	0.0167	0.0099	2.25676	1.54688	0.00940945266659357	73913	68351	66953
c6m_0112801	c3y_0600202	NA	NA	NA	NA	-0.003	0.0048	0.0167	-0.0015	2.25676	-0.245902	NA	73913	68351	66953
c6m_0112801	c3y_0600301	NA	NA	NA	NA	0.009	0.0051	0.0167	-0.004	2.25676	-0.625	NA	73913	68351	66953
c6m_0112801	c3y_0610001	0.0778	0.3902	0.1993	0.842	0.0276	0.0053	0.0167	0.0086	2.25676	1.34375	0.0287316144139543	73913	68351	66953
c6m_0112801	c3y_0611001	0.0431	0.3867	0.1115	0.9112	0.0344	0.0051	0.0167	0.0081	2.25676	1.15714	0.0364704980800006	73913	68351	66953
c6m_0112801	c3y_0611101	0.0343	0.6844	0.0502	0.96	0.0251	0.0053	0.0167	0.0025	2.25676	0.396825	0.0266814708895162	73913	68351	66953
c6m_0112801	c3y_0611201	NA	NA	NA	NA	NA	NA	0.0167	9e-04	2.25676	0.125	NA	73913	65376	64106
c6m_0112801	c3y_0611301	0.4031	0.3383	1.1916	0.2334	0.0273	0.005	0.0167	0.0124	2.25676	1.96825	0.0241536243272972	73913	65376	64106
c6m_0112801	c3y_0611401	0.3608	0.5205	0.6932	0.4882	0.0139	0.0051	0.0167	0.0054	2.25676	0.857143	0.0117765650708333	73913	65376	64106
c6m_0112801	c3y_0611501	0.3399	0.6504	0.5226	0.6013	0.0164	0.0052	0.0167	0.0038	2.25676	0.584615	0.0152321438590095	73913	65376	64106
c6m_0112801	c3y_0611601	NA	NA	NA	NA	0.0021	0.005	0.0167	-0.0069	2.25676	-1.1129	NA	73913	65376	64106
c6m_0112801	c3y_0620001	0.3937	0.3612	1.09	0.2757	0.0083	0.0047	0.0167	0.0089	2.25676	1.36923	0.00425487935030046	73913	65376	64106
c6m_0112801	c3y_0620101	0.3075	0.2593	1.186	0.2356	0.0122	0.0049	0.0167	0.0235	2.25676	3.4058	0.0076394716821036	73913	61862	60759
c6m_0112801	c3y_0620201	-0.3478	0.4868	-0.7145	0.4749	0.0056	0.0048	0.0167	0.0055	2.25676	0.887097	0.00967310543903978	73913	61862	60759
c6m_0112801	c3y_0620301	-0.5555	0.3641	-1.5258	0.1271	9e-04	0.0051	0.0167	0.0119	2.25676	1.77612	0.00896076202572367	73913	61862	60759
c6m_0112801	c3y_0630001	-0.3812	0.2503	-1.5227	0.1278	-0.0016	0.0047	0.0167	0.0247	2.25676	3.43056	0.00608751290327523	73913	61862	60759
c6m_0112801	c3y_0631001	-0.3165	0.3183	-0.9944	0.32	-0.0051	0.0045	0.0167	0.0118	2.25676	1.61644	-0.00125072462814638	73913	61862	60759
c6m_0112801	c3y_0631101	-0.0236	0.3005	-0.0786	0.9374	-1.504e-06	0.0047	0.0167	0.0114	2.25676	1.96552	0.000328572481810939	73913	61862	60759
c6m_0112801	c3y_0631201	-0.846	0.7051	-1.1999	0.2302	-0.0028	0.0051	0.0167	0.0059	2.25676	0.951613	0.00538073136757518	73913	71547	66158
c6m_0112801	c3y_0631401	-0.0503	0.2381	-0.2113	0.8327	0.0094	0.0052	0.0167	0.0221	2.25676	3.25	0.0158149386967534	73913	31989	31432
c6m_0112801	c3y_asq_acomu	-0.0756	0.1586	-0.4764	0.6338	-8e-04	0.0056	0.0167	0.0538	2.25676	6.725	0.00148660345335977	73913	70761	69528
c6m_0112801	c3y_asq_bgm	-0.1603	0.1658	-0.967	0.3335	-0.0071	0.0054	0.0167	0.05	2.25676	5.88235	-0.00283887067378388	73913	70928	69697
c6m_0112801	c3y_asq_cfm	-0.2473	0.1715	-1.4415	0.1494	0.01	0.0054	0.0167	0.0484	2.25676	6.36842	0.0180077032196443	73913	70926	69697
c6m_0112801	c3y_asq_dproblem	-0.1479	0.171	-0.8645	0.3873	-0.0037	0.0055	0.0167	0.0531	2.25676	6.39759	0.000575823650986566	73913	70733	69513
c6m_0112801	c3y_asq_epersonal	-0.218	0.1693	-1.2878	0.1978	-0.0125	0.0056	0.0167	0.0544	2.25676	6.55422	-0.006711404975444	73913	70303	69088
c6m_0112801	c3y_asq_total	-0.1736	0.1456	-1.1925	0.2331	-0.0078	0.0055	0.0167	0.0674	2.25676	8.53165	-0.00256501376411	73913	68351	66953
c6m_0112801	c3y_bed_time	-0.1885	0.2162	-0.8721	0.3832	0.0112	0.0049	0.0167	0.0309	2.25676	4.29167	0.0168277153108233	73913	65376	64106
c6m_0112801	c3y_bmi	-0.1554	0.1049	-1.4818	0.1384	5.3197e-05	0.0057	0.0167	0.2654	2.25676	15.7976	0.0122432297416165	73913	60702	59546
c6m_0112801	c3y_nap_count	0.0155	0.2277	0.0682	0.9456	0.0133	0.0048	0.0167	0.0206	2.25676	3.12121	0.0144030566824841	73913	65376	64106
c6m_0112801	c3y_night_wake_up_count	-0.1919	0.2467	-0.7777	0.4367	0.001	0.0049	0.0167	0.0214	2.25676	2.77922	0.00480364954161682	73913	65376	64106
c6m_0112801	c3y_sleep_time_day	-0.2076	0.2424	-0.8565	0.3917	0.0079	0.0052	0.0167	0.0233	2.25676	3.32857	0.0129199548682704	73913	65376	64106
c6m_0112801	c3y_sleep_time_night	0.0809	0.2041	0.3963	0.6919	-0.0078	0.0049	0.0167	0.0351	2.25676	4.94366	-0.0106940643108619	73913	65376	64106
c6m_0112801	c3y_total_sleep_time	-0.2779	0.3577	-0.777	0.4372	0.0031	0.0054	0.0167	0.0118	2.25676	1.84375	0.00736761326001328	73913	65376	64106
c6m_0112801	c3y_wake_up_time	0.0369	0.1403	0.2627	0.7928	-0.01	0.0052	0.0167	0.0777	2.25676	9.03488	-0.0127823170528101	73913	65376	64106
c6m_0112801	c4y_0010101	-0.1584	0.351	-0.4512	0.6518	4e-04	0.0048	0.0167	0.0097	2.25676	1.34722	0.00246810853921237	73913	77649	72241
c6m_0112801	c4y_0010201	NA	NA	NA	NA	NA	NA	0.0167	0.0012	2.25676	0.179104	NA	73913	76816	71495
c6m_0112801	c4y_0010301	0.2144	0.3298	0.6501	0.5156	-6e-04	0.0049	0.0167	0.0124	2.25676	1.74648	-0.00377059944306147	73913	77194	71887
c6m_0112801	c4y_0030002	-0.0681	0.0872	-0.7806	0.435	-0.0237	0.0067	0.0167	0.3831	2.25676	15.324	-0.0251075052467697	73913	76496	71278
c6m_0112801	c4y_0042101	0.0552	0.1575	0.3502	0.7262	-0.0055	0.0053	0.0167	0.0484	2.25676	5.31868	-0.00757304581004874	73913	77911	72508
c6m_0112801	c4y_0042102b	0.0174	0.1572	0.1109	0.9117	-0.0031	0.0054	0.0167	0.0495	2.25676	5.625	-0.00387952319040721	73913	70178	68691
c6m_0112801	c4y_0051001	0.5096	0.2399	2.1246	0.0336	0.0528	0.0049	0.0167	0.0331	2.25676	3.48421	0.0444800237360836	73913	77531	72210
c6m_0112801	c4y_0051101	0.6932	0.2096	3.3071	9e-04	0.1416	0.0053	0.0167	0.0364	2.25676	4.33333	0.136802032848606	73913	75638	70464
c6m_0112801	c4y_0051201	0.7582	0.1819	4.169	3.0589e-05	0.1683	0.0055	0.0167	0.0432	2.25676	4.45361	0.159245510203776	73913	79399	73747
c6m_0112801	c4y_0051301	-0.0128	0.3872	-0.0331	0.9736	0.0482	0.0047	0.0167	0.0069	2.25676	1.01471	0.0508067338711235	73913	79399	73747
c6m_0112801	c4y_0051401	0.4615	0.4098	1.1263	0.2601	0.0202	0.0049	0.0167	0.0091	2.25676	1.3	0.0154941509701746	73913	79399	73747
c6m_0112801	c4y_0051501	0.277	0.2703	1.0246	0.3056	0.0553	0.0054	0.0167	0.0178	2.25676	2.25316	0.0559623915708663	73913	72598	67771
c6m_0112801	c4y_0053801	0.125	0.3366	0.3713	0.7104	0.0017	0.0055	0.0167	0.0116	2.25676	1.78462	3.14781393590109e-05	73913	78873	73299
c6m_0112801	c4y_0053901	0.0016	0.4275	0.0037	0.9971	0.0108	0.005	0.0167	0.0078	2.25676	1.16418	0.0113395864019782	73913	79399	73747
c6m_0112801	c4y_0054001	0.327	0.4804	0.6807	0.496	0.0053	0.0053	0.0167	0.0061	2.25676	0.953125	0.00220123322996647	73913	78335	73639
c6m_0112801	c4y_0054401	0.7625	1.4224	0.5361	0.5919	0.0032	0.0051	0.0167	0.0025	2.25676	0.378788	-0.00163599229343823	73913	78335	73639
c6m_0112801	c4y_0055701	0.0033	0.2413	0.0138	0.989	0.0258	0.0051	0.0167	0.0227	2.25676	3.06757	0.0271297153684003	73913	78335	73639
c6m_0112801	c4y_0056001	0.7843	0.8623	0.9096	0.363	-0.0021	0.0046	0.0167	0.0039	2.25676	0.629032	-0.00858813444609934	73913	78335	73639
c6m_0112801	c4y_0056101	0.6743	0.3358	2.0084	0.0446	-0.0013	0.0044	0.0167	0.0125	2.25676	2.19298	-0.0112499874301027	73913	78335	73639
c6m_0112801	c4y_0056301	-0.055	0.3302	-0.1667	0.8676	0.0104	0.0048	0.0167	0.0099	2.25676	1.43478	0.0116080688925393	73913	78335	73639
c6m_0112801	c4y_0056401	0.2514	0.4654	0.5403	0.589	0.012	0.0051	0.0167	0.0059	2.25676	0.880597	0.0100176079885596	73913	78335	73639
c6m_0112801	c4y_0060101	0.6012	0.7422	0.8101	0.4179	0.0184	0.0048	0.0167	0.0046	2.25676	0.657143	0.0196760132348238	73913	47125	43902
c6m_0112801	c4y_0060201	NA	NA	NA	NA	0.0096	0.0051	0.0167	-4.8573e-05	2.25676	-0.00703957	NA	73913	78010	73364
c6m_0112801	c4y_0060301b	-0.3112	1.1564	-0.2691	0.7878	-0.0039	0.0053	0.0167	0.0017	2.25676	0.261538	-0.00245357907339303	73913	70178	68691
c6m_0112801	c4y_0070001_3	0.7529	0.3303	2.2791	0.0227	0.1257	0.0047	0.0167	0.0123	2.25676	1.5375	0.123178006952498	73913	70596	68693
c6m_0112801	c4y_0070101	0.4393	0.1749	2.5111	0.012	0.1548	0.0044	0.0167	0.0342	2.25676	4.5	0.153752969754662	73913	77898	73261
c6m_0112801	c4y_0070201	0.5195	0.2385	2.1781	0.0294	0.1308	0.005	0.0167	0.0232	2.25676	3.13514	0.127697403783371	73913	78038	73381
c6m_0112801	c4y_0070301	0.5894	0.2736	2.1538	0.0313	0.1256	0.0051	0.0167	0.0171	2.25676	2.28	0.122163663147522	73913	77939	73297
c6m_0112801	c4y_0070501_3	0.2795	0.7594	0.3681	0.7128	0.0617	0.0051	0.0167	0.0028	2.25676	0.444444	0.0635921553584746	73913	70596	68693
c6m_0112801	c4y_0070601	0.4992	0.2293	2.1771	0.0295	0.0957	0.0048	0.0167	0.0223	2.25676	3.32836	0.0911766931002327	73913	78097	73420
c6m_0112801	c4y_0070701	0.7755	0.4409	1.759	0.0786	0.087	0.0044	0.0167	0.0086	2.25676	1.26471	0.0827066269916689	73913	76379	71870
c6m_0112801	c4y_0070801	NA	NA	NA	NA	0.0865	0.0047	0.0167	-9e-04	2.25676	-0.136364	NA	73913	39068	37134
c6m_0112801	c4y_0073501_2	0.2461	0.205	1.2002	0.2301	0.0054	0.0051	0.0167	0.0278	2.25676	3.97143	0.000384392794593309	73913	70596	68693
c6m_0112801	c4y_0073501_3	NA	NA	NA	NA	0.0356	0.0055	0.0167	-0.0024	2.25676	-0.347826	NA	73913	70596	68693
c6m_0112801	c4y_0074001_2	0.0226	0.3823	0.059	0.9529	0.026	0.0054	0.0167	0.0094	2.25676	1.25333	0.0274156063856813	73913	70596	68693
c6m_0112801	c4y_0075001_2	0.2946	0.9338	0.3155	0.7524	0.01	0.0051	0.0167	0.0023	2.25676	0.315068	0.00877346533088864	73913	70596	68693
c6m_0112801	c4y_0075001_3	NA	NA	NA	NA	NA	NA	0.0167	0.0017	2.25676	0.257576	NA	73913	70596	68693
c6m_0112801	c4y_0075501_2	-0.1022	1.1218	-0.0911	0.9274	0.0084	0.0056	0.0167	0.0019	2.25676	0.253333	0.00949745895001927	73913	70596	68693
c6m_0112801	c4y_0075501_3	0.2592	0.4365	0.5939	0.5526	0.0218	0.0048	0.0167	0.008	2.25676	1.17647	0.02017762666097	73913	70596	68693
c6m_0112801	c4y_0077001	0.5786	0.3262	1.7739	0.0761	0.0891	0.0052	0.0167	0.0128	2.25676	1.72973	0.122283745670175	73913	39080	37139
c6m_0112801	c4y_0077101	0.8922	0.6998	1.2749	0.2023	0.0684	0.0053	0.0167	0.0048	2.25676	0.761905	0.100904519605606	73913	33803	31714
c6m_0112801	c4y_0077102	0.2179	0.2651	0.8222	0.411	0.0675	0.0051	0.0167	0.0182	2.25676	2.84375	0.105874136016881	73913	32861	30852
c6m_0112801	c4y_0080001	0.1297	0.2514	0.516	0.6059	-0.0036	0.005	0.0167	0.0192	2.25676	2.59459	-0.00813612451204759	73913	33893	31792
c6m_0112801	c4y_0081001	-0.3313	0.2789	-1.188	0.2348	4e-04	0.0057	0.0167	0.0209	2.25676	2.98571	0.00695216109100325	73913	33620	31551
c6m_0112801	c4y_0090001	-0.5245	0.4165	-1.2595	0.2078	3e-04	0.005	0.0167	0.0092	2.25676	1.31429	0.00690433614703478	73913	76283	71829
c6m_0112801	c4y_0091001	NA	NA	NA	NA	-8e-04	0.005	0.0167	-0.0042	2.25676	-0.494118	NA	73913	44861	41925
c6m_0112801	c4y_0100001	0.2042	0.5023	0.4066	0.6843	0.0107	0.0056	0.0167	0.0062	2.25676	0.775	0.00908270707222593	73913	78335	73639
c6m_0112801	c4y_0110001	-0.1429	0.1861	-0.7678	0.4426	0.0044	0.0053	0.0167	0.0425	2.25676	5.66667	0.00860914917495522	73913	78335	73639
c6m_0112801	c4y_0120001	-0.3357	0.1706	-1.9675	0.0491	0.0095	0.0057	0.0167	0.0673	2.25676	6.23148	0.0221861836746253	73913	75470	71005
c6m_0112801	c4y_0130001	-0.1923	0.1758	-1.0943	0.2738	-0.0069	0.0053	0.0167	0.0658	2.25676	6.38835	-0.00157000509575585	73913	63992	60226
c6m_0112801	c4y_0130102	NA	NA	NA	NA	NA	NA	0.0167	6e-04	2.25676	0.0909091	NA	73913	78065	73408
c6m_0112801	c4y_0130103	-0.1258	0.3175	-0.3961	0.692	-0.0061	0.0055	0.0167	0.0159	2.25676	2.09211	-0.0043389378856024	73913	77901	73261
c6m_0112801	c4y_0130104	-0.2247	0.1864	-1.2059	0.2279	-0.0047	0.0056	0.0167	0.0529	2.25676	5.75	0.00187713932967799	73913	77908	73278
c6m_0112801	c4y_0130105	-0.5225	0.4563	-1.1452	0.2521	0.007	0.0043	0.0167	0.0078	2.25676	1.18182	0.0133729107093578	73913	77997	73354
c6m_0112801	c4y_0140001	-0.2755	0.2235	-1.2326	0.2177	0.0152	0.0053	0.0167	0.0294	2.25676	3.45882	0.0224065794008731	73913	77462	72862
c6m_0112801	c4y_0150001	0.2764	0.157	1.7599	0.0784	0.0699	0.0049	0.0167	0.061	2.25676	6.0396	0.0659868935085159	73913	78335	73639
c6m_0112801	c4y_0160001	0.3783	0.1897	1.9942	0.0461	0.0742	0.0047	0.0167	0.0459	2.25676	4.25	0.0683445564968424	73913	78335	73639
c6m_0112801	c4y_0160101	0.2538	0.1663	1.5267	0.1268	0.0775	0.0046	0.0167	0.0605	2.25676	4.80159	0.0750810027366416	73913	77968	73329
c6m_0112801	c4y_0160201	0.138	0.1854	0.7443	0.4567	0.0589	0.0045	0.0167	0.0354	2.25676	3.33962	0.0591694917514512	73913	77970	73324
c6m_0112801	c4y_0160301	0.9337	2.8709	0.3252	0.745	0.0188	0.0048	0.0167	0.004	2.25676	0.449438	0.0119734422536463	73913	77835	73199
c6m_0112801	c4y_0170001	0.5326	0.2322	2.2932	0.0218	0.0583	0.0052	0.0167	0.0358	2.25676	3.69072	0.0488178036757892	73913	78217	73201
c6m_0112801	c4y_0180001	0.8765	0.642	1.3654	0.1721	0.0255	0.0056	0.0167	0.0066	2.25676	0.942857	0.0177386962669727	73913	76690	71814
c6m_0112801	c4y_0190001	NA	NA	NA	NA	NA	NA	0.0167	-1e-04	2.25676	-0.0140845	NA	73913	78209	73194
c6m_0112801	c4y_0200001	0.9542	0.2191	4.3547	1.3324e-05	0.1572	0.0054	0.0167	0.0431	2.25676	4.14423	0.144603264856116	73913	75758	70920
c6m_0112801	c4y_0210001	1	0.2336	4.5011	6.7594e-06	0.147	0.0055	0.0167	0.0417	2.25676	4.04854	0.128804942322739	73913	77269	72715
c6m_0112801	c4y_0210101	0.9476	0.2095	4.5223	6.1164e-06	0.1522	0.0053	0.0167	0.0518	2.25676	4.7963	0.134727354062722	73913	78465	73377
c6m_0112801	c4y_0210401	0.8672	0.2977	2.9131	0.0036	0.0895	0.0047	0.0167	0.0183	2.25676	2.17857	0.079064014023457	73913	78538	73449
c6m_0112801	c4y_0220001	0.7773	0.1674	4.6421	3.4488e-06	0.2102	0.0055	0.0167	0.0566	2.25676	5.44231	0.258550205782308	73913	43845	43845
c6m_0112801	c4y_0230001	0.7431	0.1944	3.8226	1e-04	0.1176	0.0052	0.0167	0.06	2.25676	5.45455	0.141816073999985	73913	39997	39997
c6m_0112801	c4y_0240001	0.5543	0.5702	0.9722	0.331	0.0673	0.0051	0.0167	0.0051	2.25676	0.607143	0.0876636633326529	73913	39706	39706
c6m_0112801	c4y_0250001	0.9868	0.9756	1.0115	0.3118	0.0669	0.005	0.0167	0.0038	2.25676	0.493506	0.0597952353991988	73913	73600	73600
c6m_0112801	c4y_0250101	0.2971	0.6197	0.4794	0.6316	0.0543	0.0049	0.0167	0.0043	2.25676	0.551282	0.0523867704854629	73913	73768	73768
c6m_0112801	c4y_0250201	NA	NA	NA	NA	0.0278	0.0054	0.0167	-0.0038	2.25676	-0.575758	NA	73913	55465	55465
c6m_0112801	c4y_0250202	0.5723	0.4694	1.2191	0.2228	0.0277	0.0048	0.0167	0.0067	2.25676	0.971014	0.0290918031065627	73913	46817	46817
c6m_0112801	c4y_0250203	0.7765	0.7548	1.0287	0.3036	0.0504	0.0051	0.0167	0.0045	2.25676	0.625	0.0568848432947566	73913	47286	47286
c6m_0112801	c4y_0250204	0.3493	0.4467	0.7819	0.4343	0.0549	0.0052	0.0167	0.0071	2.25676	1.01429	0.0636858597704752	73913	50028	50028
c6m_0112801	c4y_0250205	1	4.0001	0.4755	0.6344	0.0493	0.0051	0.0167	0.0022	2.25676	0.333333	0.0511357182531083	73913	46463	46463
c6m_0112801	c4y_0250206	NA	NA	NA	NA	0.0365	0.0053	0.0167	-0.0072	2.25676	-1.10769	NA	73913	46231	46231
c6m_0112801	c4y_0250207	0.5138	0.4934	1.0413	0.2977	0.0372	0.0051	0.0167	0.0055	2.25676	0.785714	0.0420921121681811	73913	47206	47206
c6m_0112801	c4y_0250208	0.5491	0.3782	1.4521	0.1465	0.0361	0.0049	0.0167	0.0108	2.25676	1.52113	0.0348786545542423	73913	55200	55200
c6m_0112801	c4y_0250209	0.3415	0.6849	0.4986	0.618	0.052	0.0053	0.0167	0.0037	2.25676	0.552239	0.0580196399601653	73913	55312	55312
c6m_0112801	c4y_0250210	0.9057	1.5687	0.5773	0.5637	0.0531	0.0049	0.0167	0.0021	2.25676	0.333333	0.0485615281707838	73913	72901	72901
c6m_0112801	c4y_0250211	NA	NA	NA	NA	0.0334	0.0051	0.0167	-0.0076	2.25676	-1.15152	NA	73913	73913	73913
c6m_0112801	c4y_0250212	NA	NA	NA	NA	0.0245	0.0054	0.0167	-0.0094	2.25676	-1.36232	NA	73913	73913	73913
c6m_0112801	c4y_0260001	0.3001	0.3887	0.772	0.4401	0.0546	0.0054	0.0167	0.0102	2.25676	1.36	0.0513745262450604	73913	73913	73913
c6m_0112801	c4y_0270001	-0.1035	0.2071	-0.4995	0.6174	-0.0034	0.005	0.0167	0.031	2.25676	4.13333	-0.00107411719057589	73913	73765	73765
c6m_0112801	c4y_0280001	-0.2821	0.2442	-1.1552	0.248	8e-04	0.005	0.0167	0.0216	2.25676	3.27273	0.00627806512223954	73913	73913	73913
c6m_0112801	c4y_0290001	-0.0654	0.1269	-0.5155	0.6062	-0.0098	0.005	0.0167	0.0941	2.25676	9.50505	-0.00763654955363399	73913	73913	73913
c6m_0112801	c4y_0300101	-0.348	0.2463	-1.413	0.1576	0.005	0.0046	0.0167	0.0224	2.25676	3.29412	0.0119646784751518	73913	73913	73913
c6m_0112801	c4y_0300201	-0.2537	0.3528	-0.7192	0.472	0.0086	0.0048	0.0167	0.0102	2.25676	1.39726	0.0120736040997839	73913	73913	73913
c6m_0112801	c4y_0300301	-0.1851	0.2541	-0.7287	0.4662	0.0182	0.0048	0.0167	0.023	2.25676	3.15068	0.0222698458365986	73913	73913	73913
c6m_0112801	c4y_0300401	-0.4392	0.3195	-1.3744	0.1693	0.0212	0.0055	0.0167	0.021	2.25676	3	0.0299902796142788	73913	73913	73913
c6m_0112801	c4y_0300501	-0.0764	0.2567	-0.2977	0.7659	0.0139	0.0053	0.0167	0.0208	2.25676	3.05882	0.0156167600587304	73913	73913	73913
c6m_0112801	c4y_0300601	-0.129	0.2441	-0.5283	0.5973	0.0205	0.0054	0.0167	0.0234	2.25676	3.34286	0.023521839725573	73913	73913	73913
c6m_0112801	c4y_0310101	0.0161	0.2263	0.0711	0.9433	-0.0046	0.0049	0.0167	0.0242	2.25676	3.36111	-0.0050635194856113	73913	72761	72761
c6m_0112801	c4y_0310201	-0.0568	0.2232	-0.2543	0.7993	-0.0075	0.0052	0.0167	0.0318	2.25676	4.24	-0.0063451131542199	73913	73913	73913
c6m_0112801	c4y_0310301	-0.2928	0.3148	-0.9304	0.3522	0.0042	0.005	0.0167	0.0176	2.25676	2.14634	0.00938067053872978	73913	73913	73913
c6m_0112801	c4y_0310401b	NA	NA	NA	NA	0.0053	0.0051	0.0167	-0.0049	2.25676	-0.544444	NA	73913	70178	68691
c6m_0112801	c4y_0310501	0.1526	0.3974	0.384	0.701	0.0026	0.0051	0.0167	0.0093	2.25676	1	0.000707448147850158	73913	73913	73913
c6m_0112801	c4y_0310601	0.8285	1.2301	0.6735	0.5006	-0.0025	0.005	0.0167	0.0044	2.25676	0.473118	-0.00970450949202607	73913	73913	73913
c6m_0112801	c4y_0310901b	0.1325	0.3574	0.3707	0.7109	-0.0072	0.0047	0.0167	0.0128	2.25676	1.52381	-0.0096283290986478	73913	70178	68691
c6m_0112801	c4y_0320001	-0.2945	0.3772	-0.7807	0.435	0.0143	0.005	0.0167	0.0102	2.25676	1.36	0.0183911069498519	73913	73913	73913
c6m_0112801	c4y_0330001	-0.251	0.3144	-0.7984	0.4247	0.0103	0.005	0.0167	0.0128	2.25676	1.80282	0.0141789203463923	73913	73913	73913
c6m_0112801	c4y_0330002	-0.1061	0.3933	-0.2697	0.7874	0.0076	0.0051	0.0167	0.0097	2.25676	1.12791	0.00907017343754834	73913	73913	73913
c6m_0112801	c4y_0330101	0.4172	0.5457	0.7646	0.4445	0.0051	0.0047	0.0167	0.0055	2.25676	0.723684	0.00111400483319779	73913	73913	73913
c6m_0112801	c4y_0330201	-0.0405	0.2374	-0.1707	0.8645	-0.0123	0.005	0.0167	0.0201	2.25676	2.61039	-0.0117945408418215	73913	73679	73679
c6m_0112801	c4y_0340001	0.1391	0.4977	0.2795	0.7799	-0.0052	0.0052	0.0167	0.0055	2.25676	0.774648	-0.00662467794905167	73913	73406	73406
c6m_0112801	c4y_0350001	-0.2764	0.3799	-0.7275	0.4669	0.0078	0.0053	0.0167	0.0112	2.25676	1.67164	0.0117732629863794	73913	73369	73369
c6m_0112801	c4y_0360001	-1	3.4667	-0.5211	0.6023	-0.0285	0.0057	0.0167	0.0024	2.25676	0.32	-0.0173457084169447	73913	73310	73310
c6m_0112801	c4y_0380001	-0.0681	0.3182	-0.2139	0.8306	0.0266	0.005	0.0167	0.0126	2.25676	1.7027	0.028164324385741	73913	73011	73011
c6m_0112801	c4y_0450001	0.0765	0.2924	0.2617	0.7935	-0.0258	0.0049	0.0167	0.0126	2.25676	1.82609	-0.0273602947004089	73913	73629	73629
c6m_0112801	c4y_0460001	0.4374	0.2718	1.6095	0.1075	-0.0034	0.0055	0.0167	0.0238	2.25676	3.01266	-0.012387057109406	73913	73224	73224
c6m_0112801	c4y_0480001	-0.4944	0.2244	-2.2036	0.0276	-0.0113	0.0051	0.0167	0.0387	2.25676	5.16	0.00126213185564973	73913	73371	73371
c6m_0112801	c4y_0490001_1	-0.0543	0.3033	-0.1789	0.858	0.022	0.0049	0.0167	0.0125	2.25676	1.66667	0.0242735128162685	73913	70596	68693
c6m_0112801	c4y_0490001_2	-0.2194	0.3498	-0.6273	0.5304	-0.0225	0.0048	0.0167	0.0097	2.25676	1.34722	-0.021147167568759	73913	70596	68693
c6m_0112801	c4y_0490001_3	1	7.2976	0.231	0.8173	-0.0013	0.0055	0.0167	0.0014	2.25676	0.208955	-0.00960460533602439	73913	70596	68693
c6m_0112801	c4y_0500001	0.1876	0.1561	1.2019	0.2294	-0.0082	0.0052	0.0167	0.097	2.25676	1.13984	-0.0167685933345049	73913	73012	73012
c6m_0112801	c4y_0500101	0.0205	0.197	0.1039	0.9173	-0.0012	0.005	0.0167	0.1015	2.25676	1.31818	-0.00221063529612115	73913	69911	69911
c6m_0112801	c4y_asq_acomu	0.1508	0.172	0.8767	0.3806	-0.0186	0.0052	0.0167	0.058	2.25676	6.59091	-0.0251958117147804	73913	69759	68296
c6m_0112801	c4y_asq_bgm	-0.1996	0.1698	-1.176	0.2396	-0.0257	0.0053	0.0167	0.0502	2.25676	6.12195	-0.0219744760421221	73913	69805	68332
c6m_0112801	c4y_asq_cfm	-0.247	0.196	-1.2601	0.2076	9e-04	0.0052	0.0167	0.0527	2.25676	6.3494	0.00857136816780652	73913	69967	68494
c6m_0112801	c4y_asq_dproblem	-0.146	0.1884	-0.7748	0.4385	0.0028	0.0054	0.0167	0.0419	2.25676	5.2375	0.00700873379627018	73913	69918	68447
c6m_0112801	c4y_asq_epersonal	0.0358	0.236	0.1518	0.8793	-0.0083	0.0052	0.0167	0.0279	2.25676	3.44444	-0.00970368037391285	73913	69960	68490
c6m_0112801	c4y_asq_total	-0.0796	0.1718	-0.4634	0.6431	-0.0173	0.0055	0.0167	0.0553	2.25676	6.28409	-0.016545610397187	73913	68351	66953
c6m_0112801	c4y_bmi	-0.1622	0.1012	-1.6028	0.109	0.0059	0.0057	0.0167	0.2773	2.25676	16.7048	0.0205237553134315	73913	68351	66953
c6m_0112801	c6m_0010201_1	0.1957	0.268	0.7303	0.4652	0.0173	0.0052	0.0167	0.0218	2.25676	1.87931	0.014687499697895	73913	70178	68691
c6m_0112801	c6m_0010201_2	0.388	0.3473	1.1173	0.2639	-0.0129	0.005	0.0167	0.016	2.25676	1.64948	-0.020198005587484	73913	70178	68691
c6m_0112801	c6m_0010201_3	-0.3753	0.849	-0.4421	0.6584	0.0088	0.0052	0.0167	0.0042	2.25676	0.466667	0.0125006455007158	73913	70178	68691
c6m_0112801	c6m_0010201_5	-0.4531	0.2577	-1.7586	0.0787	-0.0079	0.0053	0.0167	0.0312	2.25676	2.88889	0.0021101829852316	73913	70178	68691
c6m_0112801	c6m_0020001_1	0.2304	0.2735	0.8426	0.3995	0.0412	0.005	0.0167	0.0142	2.25676	1.97222	0.0402716865388593	73913	70178	68691
c6m_0112801	c6m_0020001_2	-0.063	0.6126	-0.1029	0.918	-0.0126	0.0052	0.0167	0.0029	2.25676	0.467742	-0.0128991704371506	73913	70178	68691
c6m_0112801	c6m_0020001_3	-0.2979	0.2823	-1.055	0.2914	-0.0393	0.0051	0.0167	0.0132	2.25676	1.97015	-0.037340664757948	73913	70178	68691
c6m_0112801	c6m_0040108b	NA	NA	NA	NA	-0.0206	0.0056	0.0167	-0.0074	2.25676	-0.795699	NA	73913	70596	68693
c6m_0112801	c6m_0040109b	NA	NA	NA	NA	NA	NA	0.0167	3e-04	2.25676	0.0333333	NA	73913	70181	68298
c6m_0112801	c6m_0040110b	0.077	0.2433	0.3167	0.7515	-0.0184	0.0047	0.0167	0.0225	2.25676	2.29592	-0.0213347697079235	73913	70047	68161
c6m_0112801	c6m_0040111b	0.051	0.496	0.1027	0.9182	-0.0107	0.0046	0.0167	0.0059	2.25676	0.641304	-0.0119532810513227	73913	69824	67954
c6m_0112801	c6m_0070103_checked	0.0723	0.088	0.8208	0.4118	-0.014	0.006	0.0167	0.2189	2.25676	12.3672	-0.0215413689358853	73913	71319	70066
c6m_0112801	c6m_0090001b	0.9432	1.0535	0.8953	0.3706	0.004	0.0051	0.0167	0.0033	2.25676	0.611111	-0.00281961283566377	73913	70453	68553
c6m_0112801	c6m_0120001	1	0.1945	6.1219	9.2441e-10	0.3072	0.0059	0.0167	0.0645	2.25676	5.65789	0.315727696724447	73913	61862	60759
c6m_0112801	c6m_0120101	1	0.2178	5.7529	8.7712e-09	0.3048	0.0057	0.0167	0.0601	2.25676	5.72381	0.31156055865298	73913	61862	60759
c6m_0112801	c6m_0120201	1	0.2644	4.6503	3.3152e-06	0.1385	0.0051	0.0167	0.0266	2.25676	4.0303	0.131064241228185	73913	61862	60759
c6m_0112801	c6m_0120301	1	0.1744	5.9045	3.5372e-09	0.3086	0.006	0.0167	0.0491	2.25676	4.86139	0.324691964908826	73913	61862	60759
c6m_0112801	c6m_0130001	0.9835	0.188	5.2301	1.6943e-07	0.2125	0.0055	0.0167	0.0384	2.25676	4.74074	0.217596606433975	73913	61862	60759
c6m_0112801	c6m_0150002	0.1558	0.2399	0.6494	0.5161	-0.027	0.0052	0.0167	0.022	2.25676	3.66667	-0.0336869781374985	73913	61862	60759
c6m_0112801	c6m_0150102	0.271	0.1698	1.5958	0.1105	0.002	0.0055	0.0167	0.0496	2.25676	6.35897	-0.00576563769640183	73913	61862	60759
c6m_0112801	c6m_0150201	-0.0266	0.1518	-0.1756	0.8606	-0.0052	0.0052	0.0167	0.0523	2.25676	8.17188	-0.00518061293794132	73913	61862	60759
c6m_0112801	c6m_0150202	-0.2578	0.1698	-1.5181	0.129	0.0266	0.0047	0.0167	0.0473	2.25676	5.1978	0.0380719873528758	73913	61862	60759
c6m_0112801	c6m_0150301	0.0811	0.184	0.4409	0.6593	-0.0155	0.0051	0.0167	0.0308	2.25676	4.4	-0.0195543964028441	73913	61862	60759
c6m_0112801	c6m_0150401	0.1001	0.144	0.6954	0.4868	-0.0141	0.0053	0.0167	0.0767	2.25676	10.6528	-0.0202288641034524	73913	61862	60759
c6m_0112801	c6m_0150501	-0.0383	0.2196	-0.1742	0.8617	-0.0052	0.0051	0.0167	0.0243	2.25676	3.47143	-0.0051206225550046	73913	61862	60759
c6m_0112801	c6m_0170001_1	-0.3592	0.4659	-0.7709	0.4408	9e-04	0.0046	0.0167	0.0062	2.25676	1.05085	0.00465198960648804	73913	70178	68691
c6m_0112801	c6m_0170001_2	0.3388	0.3606	0.9396	0.3474	-0.0018	0.0047	0.0167	0.0098	2.25676	1.66102	-0.00630510583109298	73913	70178	68691
c6m_0112801	c6m_0180001_1	-0.298	0.1934	-1.541	0.1233	0.0095	0.0053	0.0167	0.0403	2.25676	5.30263	0.0182117676123661	73913	70178	68691
c6m_0112801	c6m_0180001_2	0.2462	0.2664	0.9242	0.3554	-0.0158	0.005	0.0167	0.0164	2.25676	2.44776	-0.0210580141416497	73913	69564	68106
c6m_0112801	c6m_0180001_3	0.4152	0.2775	1.4961	0.1346	0.0015	0.0054	0.0167	0.0213	2.25676	3.13235	-0.0063792867974346	73913	70178	68691
c6m_0112801	c6m_0190001	0.0883	0.2969	0.2975	0.7661	-0.0025	0.005	0.0167	0.0117	2.25676	1.8	-0.00407443074500609	73913	61862	60759
c6m_0112801	c6m_0210001	NA	NA	NA	NA	0.0075	0.0046	0.0167	-9e-04	2.25676	-0.176471	NA	73913	61862	60759
c6m_0112801	c6m_0210101	NA	NA	NA	NA	NA	NA	0.0167	4e-04	2.25676	0.0784314	NA	73913	61862	60759
c6m_0112801	c6m_0210201	-0.1995	0.2484	-0.8034	0.4218	-0.0107	0.0051	0.0167	0.0163	2.25676	2.81034	-0.00890863148366057	73913	60307	59269
c6m_0112801	c6m_0210202	-0.2532	0.1871	-1.3533	0.176	-0.0169	0.0051	0.0167	0.0315	2.25676	4.70149	-0.0134155814516987	73913	61214	60149
c6m_0112801	c6m_0210301	NA	NA	NA	NA	NA	NA	0.0167	2e-04	2.25676	0.0357143	NA	73913	60304	59258
c6m_0112801	c6m_0210401	0.0231	0.4673	0.0494	0.9606	0.019	0.0052	0.0167	0.0049	2.25676	0.907407	0.0212540563774028	73913	61299	60232
c6m_0112801	c6m_0210501	0.3059	0.6661	0.4592	0.6461	0.0024	0.0054	0.0167	0.0034	2.25676	0.557377	0.00038094778929402	73913	61296	60229
c6m_0112801	c6m_0210601	-0.4915	0.9917	-0.4956	0.6201	0.0102	0.0052	0.0167	0.0027	2.25676	0.415385	0.0148435500066151	73913	61299	60232
c6m_0112801	c6m_0220001_1	-1	0.9536	-1.1802	0.2379	0.0175	0.0053	0.0167	0.0043	2.25676	0.796296	0.0281816207672239	73913	70178	68691
c6m_0112801	c6m_0230001	-0.1951	0.2706	-0.7208	0.471	0.0165	0.0051	0.0167	0.0186	2.25676	3.04918	0.0222842229400554	73913	61213	60147
c6m_0112801	c6m_0230101	0.1164	0.2282	0.5099	0.6101	-0.0056	0.0046	0.0167	0.0219	2.25676	2.77215	-0.00865553673273291	73913	61215	60150
c6m_0112801	c6m_0230201	0.0357	0.2773	0.1287	0.8976	0.0092	0.0049	0.0167	0.0127	2.25676	2.26786	0.00992798377545517	73913	61062	59995
c6m_0112801	c6m_0230301	NA	NA	NA	NA	0.0146	0.0053	0.0167	-0.0013	2.25676	-0.209677	NA	73913	61862	60759
c6m_0112801	c6m_0380001_1	0.7278	0.8076	0.9012	0.3675	-7e-04	0.0052	0.0167	0.003	2.25676	0.566038	-0.005945284181534	73913	69945	68467
c6m_0112801	c6m_asq_acomu	0.2662	0.2042	1.3034	0.1924	-0.0024	0.005	0.0167	0.028	2.25676	4	-0.00869356809787517	73913	56592	56592
c6m_0112801	c6m_asq_bgm	-0.0412	0.1304	-0.3158	0.7521	-0.0261	0.0051	0.0167	0.0818	2.25676	10.9067	-0.0259636065227913	73913	73388	73388
c6m_0112801	c6m_asq_cfm	-0.1503	0.1769	-0.8496	0.3955	-0.0156	0.0051	0.0167	0.0476	2.25676	6.18182	-0.0117413244154248	73913	73913	73913
c6m_0112801	c6m_asq_dproblem	-0.2266	0.1611	-1.4064	0.1596	-0.021	0.005	0.0167	0.0617	2.25676	7.81013	-0.0142901497520867	73913	73913	73913
c6m_0112801	c6m_asq_epersonal	-0.0943	0.1372	-0.687	0.4921	-0.0147	0.0055	0.0167	0.0796	2.25676	9.82716	-0.0118379884711835	73913	73913	73913
c6m_0112801	c6m_asq_total	-0.0648	0.137	-0.473	0.6362	-0.0258	0.0053	0.0167	0.0766	2.25676	9.34146	-0.0263115668974195	73913	68351	66953
c6m_0112801	c6m_bed_time	0.1648	0.2369	0.6957	0.4866	-0.0051	0.0049	0.0167	0.0177	2.25676	2.85484	-0.00850993721299647	73913	65376	64106
c6m_0112801	c6m_bmi	-0.1434	0.0952	-1.5071	0.1318	-0.0128	0.006	0.0167	0.2613	2.25676	18.2727	-0.00482918387870578	73913	68351	66953
c6m_0112801	c6m_nap_count	-0.09	0.2468	-0.3646	0.7154	0.0233	0.0054	0.0167	0.0172	2.25676	3.07143	0.0272527061639115	73913	65376	64106
c6m_0112801	c6m_night_wake_up_count	0.3426	0.2595	1.3205	0.1867	0.0289	0.0054	0.0167	0.0195	2.25676	3.36207	0.0256190658856021	73913	65376	64106
c6m_0112801	c6m_sleep_time_day	-0.1152	0.2456	-0.4693	0.6389	-0.0067	0.0055	0.0167	0.0205	2.25676	3.53448	-0.00523096303316562	73913	65376	64106
c6m_0112801	c6m_sleep_time_night	-0.0566	0.2432	-0.2326	0.8161	-0.0164	0.0054	0.0167	0.0187	2.25676	2.92188	-0.0170856023325042	73913	65376	64106
c6m_0112801	c6m_total_sleep_time	-0.2158	0.271	-0.7963	0.4258	-0.0163	0.0053	0.0167	0.0138	2.25676	2.3	-0.0146219227258384	73913	65376	64106
c6m_0112801	c6m_wake_up_time	-0.1444	0.1848	-0.7815	0.4345	-0.0087	0.005	0.0167	0.0394	2.25676	5.9697	-0.00589561686279002	73913	65376	64106
c6m_0112801	c_hospital_kikan	0.1363	0.2674	0.5098	0.6102	0.0041	0.0053	0.0167	0.0146	2.25676	2.51724	0.00216239780473248	73913	71027	69786
c6m_0112801	c_tshfpb_010	0.0293	0.134	0.2185	0.827	0.0028	0.0052	0.0167	0.1406	2.25676	6.63208	0.00155728089696	73913	71276	71276
c6m_0112801	cd	-0.0168	0.1307	-0.1288	0.8975	-0.0129	0.0059	0.0167	0.072	2.25676	6	-0.0135157704193045	73913	69963	68748
c6m_0112801	childcare_facility_daycare_time_3y	0.5297	0.5883	0.9003	0.368	0.0061	0.0057	0.0167	0.0083	2.25676	0.783019	0.000524477070073759	73913	62712	61488
c6m_0112801	childcare_facility_daycare_time_4y	NA	NA	NA	NA	NA	NA	0.0167	5e-04	2.25676	0.0694444	NA	73913	66813	65494
c6m_0112801	childcare_facility_starting_age	0.3881	0.4978	0.7797	0.4356	-0.0098	0.006	0.0167	0.0107	2.25676	0.972727	-0.015921269706924	73913	66813	65494
c6m_0112801	constipation_3y	0.0233	0.2338	0.0995	0.9208	0.0147	0.0051	0.0167	0.028	2.25676	3.94366	0.0157482856288968	73913	65725	64439
c6m_0112801	constipation_4y	-0.3409	0.225	-1.5155	0.1296	0.0231	0.0052	0.0167	0.0332	2.25676	4.61111	0.0338248865332371	73913	65903	64611
c6m_0112801	constipation_cum_4y	-0.2337	0.1937	-1.2061	0.2278	0.0236	0.0051	0.0167	0.0485	2.25676	5.98765	0.0332374683918038	73913	65855	64573
c6m_0112801	constipation_severity_3y	-0.0169	0.209	-0.081	0.9354	0.0147	0.005	0.0167	0.0363	2.25676	4.65385	0.0167084378131042	73913	66116	64839
c6m_0112801	constipation_severity_4y	-0.4128	0.2523	-1.6362	0.1018	0.0291	0.0052	0.0167	0.0324	2.25676	4.37838	0.0428513850368252	73913	62761	61560
c6m_0112801	dr0m_0020701_1	0.3583	0.3686	0.9719	0.3311	-0.0057	0.005	0.0167	0.0087	2.25676	1.58182	-0.0104320138923243	73913	70072	68590
c6m_0112801	dr0m_0020701_3	-0.0669	0.2954	-0.2265	0.8208	0.0021	0.0049	0.0167	0.0126	2.25676	2.29091	0.00321942621194674	73913	70178	68691
c6m_0112801	dr0m_bmi	0.0452	0.1054	0.4287	0.6682	0.0106	0.0059	0.0167	0.1436	2.25676	13.0545	0.00985064989216405	73913	68351	66953
c6m_0112801	dr1m_0040501b	-0.2257	0.3456	-0.653	0.5137	-0.0037	0.0054	0.0167	0.009	2.25676	1.8	-0.0011384324880101	73913	70596	68693
c6m_0112801	dr1m_bmi	0.0504	0.1156	0.4358	0.6629	0.0146	0.0053	0.0167	0.1023	2.25676	10.7684	0.0142798114044971	73913	68351	66953
c6m_0112801	egg_allergy_1hy	0.676	0.2696	2.5078	0.0121	0.1313	0.0053	0.0167	0.0172	2.25676	2.6875	0.130137572194705	73913	68351	66953
c6m_0112801	egg_allergy_2y	0.8453	0.2453	3.4465	6e-04	0.1358	0.0049	0.0167	0.024	2.25676	3.80952	0.129887098820903	73913	68351	66953
c6m_0112801	egg_allergy_3y	0.5662	0.2064	2.7432	0.0061	0.1261	0.0047	0.0167	0.0306	2.25676	4.56716	0.124004748954365	73913	68351	66953
c6m_0112801	egg_allergy_4y	0.4061	0.2274	1.7862	0.0741	0.1255	0.0046	0.0167	0.0247	2.25676	3.38356	0.127626463262743	73913	68351	66953
c6m_0112801	egg_allergy_cum_4y	0.8106	0.2181	3.7171	2e-04	0.1628	0.0049	0.0167	0.0351	2.25676	4.28049	0.157284339535037	73913	68351	66953
c6m_0112801	egg_allergy_score_until_4yo	0.8044	0.1779	4.5218	6.133e-06	0.1933	0.0051	0.0167	0.0558	2.25676	5.58	0.187486315358329	73913	68351	66953
c6m_0112801	egg_allergy_score_until_4yo_positive	0.8946	0.1947	4.5948	4.3315e-06	0.1856	0.0053	0.0167	0.052	2.25676	5.14851	0.176771815867591	73913	68351	66953
c6m_0112801	exclusive_breastfeeding_1y	0.1135	0.2096	0.5415	0.5881	0.0376	0.005	0.0167	0.0262	2.25676	3.9697	0.0388362861621735	73913	66696	65383
c6m_0112801	febrile_convulsion_cum_4y	0.2358	0.1333	1.7683	0.077	-0.0069	0.0055	0.0167	0.0888	2.25676	8.07273	-0.0173316861097821	73913	68351	66953
c6m_0112801	feeding_type_yesterday_breast_feeding_count_1m	-8e-04	0.2694	-0.0028	0.9978	0.0314	0.0051	0.0167	0.0168	2.25676	2.84746	0.0347918192497011	73913	64768	63533
c6m_0112801	feeding_type_yesterday_formula_feeding_count_1m	-0.2529	0.4909	-0.5151	0.6065	-0.0207	0.0048	0.0167	0.0086	2.25676	0.754386	-0.0197363489198551	73913	64926	63683
c6m_0112801	fever_count_cum_2hy	0.1516	0.1578	0.9613	0.3364	0.0275	0.0057	0.0167	0.0463	2.25676	5.38372	0.0268202804139903	73913	63720	62517
c6m_0112801	fever_count_cum_2y	0.274	0.1891	1.4489	0.1474	0.0237	0.0059	0.0167	0.036	2.25676	4.44444	0.0194136759914438	73913	65805	64516
c6m_0112801	fever_over_39c_count_cum_2hy	0.2391	0.1941	1.2316	0.2181	0.0139	0.0058	0.0167	0.0364	2.25676	4.08989	0.00961832319103942	73913	63760	62541
c6m_0112801	fever_over_39c_count_cum_2y	0.3181	0.2232	1.4251	0.1541	0.0124	0.0062	0.0167	0.0302	2.25676	3.82278	0.00641823322804275	73913	65731	64446
c6m_0112801	first_vaccination_bcg	-0.169	0.4912	-0.3442	0.7307	0.004	0.005	0.0167	0.0051	2.25676	0.822581	0.00594968217398832	73913	65761	64478
c6m_0112801	first_vaccination_dpt	NA	NA	NA	NA	NA	NA	0.0167	0.0012	2.25676	0.193548	NA	73913	65793	64507
c6m_0112801	first_vaccination_haemophilus_b_influenzae	NA	NA	NA	NA	NA	NA	0.0167	8e-04	2.25676	0.135593	NA	73913	65865	64574
c6m_0112801	first_vaccination_hbv	0.4784	0.2997	1.5963	0.1104	0.005	0.005	0.0167	0.015	2.25676	2.63158	-0.00224239908659791	73913	66813	65494
c6m_0112801	first_vaccination_pneumococcus	NA	NA	NA	NA	-0.0083	0.0044	0.0167	-0.0025	2.25676	-0.403226	NA	73913	66144	64849
c6m_0112801	first_vaccination_polio	NA	NA	NA	NA	-0.0145	0.0048	0.0167	-0.0064	2.25676	-1.12281	NA	73913	65733	64451
c6m_0112801	first_vaccination_rotavirus	0.82	0.5022	1.6329	0.1025	0.0156	0.0048	0.0167	0.0073	2.25676	1.17742	0.00790333757017068	73913	65818	64527
c6m_0112801	fish_allergy_score_until_4yo_positive	0.7838	0.452	1.7341	0.0829	0.0586	0.0047	0.0167	0.0081	2.25676	1.55769	0.0537611381231633	73913	68351	66953
c6m_0112801	food_allergy_cum_4y	0.8489	0.2156	3.9376	8.2311e-05	0.1807	0.0057	0.0167	0.0458	2.25676	4.77083	0.17380509519082	73913	68351	66953
c6m_0112801	food_allergy_cum_count_until_4yo	0.8288	0.213	3.8917	9.9526e-05	0.1749	0.0051	0.0167	0.0447	2.25676	4.96667	0.169258414305248	73913	67571	66208
c6m_0112801	food_allergy_egg_feeding_status_case_combined_1yh	0.6802	0.1899	3.5817	3e-04	0.1811	0.0049	0.0167	0.0402	2.25676	4.46667	0.17975939044077	73913	68351	66953
c6m_0112801	food_allergy_egg_feeding_status_case_combined_2y	0.9074	0.2348	3.8646	1e-04	0.1707	0.0048	0.0167	0.0343	2.25676	4.34177	0.163679019461028	73913	68351	66953
c6m_0112801	food_allergy_egg_feeding_status_case_combined_3y	0.6711	0.2346	2.8605	0.0042	0.1517	0.0045	0.0167	0.0219	2.25676	2.60714	0.15142515475402	73913	68097	66708
c6m_0112801	food_allergy_egg_feeding_status_case_combined_4y	0.7491	0.3154	2.3747	0.0176	0.1371	0.0045	0.0167	0.0133	2.25676	1.77333	0.136944192697371	73913	67868	66484
c6m_0112801	food_allergy_fish_feeding_status_case_combined_1yh	NA	NA	NA	NA	0.0221	0.0049	0.0167	-0.0077	2.25676	-1.30508	NA	73913	68351	66953
c6m_0112801	food_allergy_fish_feeding_status_case_combined_2y	-0.3317	0.7099	-0.4672	0.6403	0.0301	0.0044	0.0167	0.0034	2.25676	0.53125	0.0349090913543777	73913	67882	66507
c6m_0112801	food_allergy_fish_feeding_status_case_combined_3y	NA	NA	NA	NA	0.0352	0.0047	0.0167	-0.0118	2.25676	-2.40816	NA	73913	68116	66727
c6m_0112801	food_allergy_fruit_feeding_status_case_combined_1yh	0.6946	0.4751	1.4622	0.1437	0.0286	0.0051	0.0167	0.0068	2.25676	1.21429	0.0232331983745512	73913	68351	66953
c6m_0112801	food_allergy_fruit_feeding_status_case_combined_2y	0.4606	3.5822	0.1286	0.8977	0.0253	0.0052	0.0167	0.002	2.25676	0.3125	0.0253428936931365	73913	63955	62645
c6m_0112801	food_allergy_fruit_feeding_status_case_combined_3y	NA	NA	NA	NA	0.0306	0.0053	0.0167	-7e-04	2.25676	-0.107692	NA	73913	67626	66242
c6m_0112801	food_allergy_milk_feeding_status_case_combined_1yh	0.1707	0.3114	0.5483	0.5835	0.1141	0.0053	0.0167	0.0113	2.25676	1.82258	0.120471196125979	73913	68351	66953
c6m_0112801	food_allergy_milk_feeding_status_case_combined_2y	0.561	0.2676	2.0963	0.0361	0.0979	0.005	0.0167	0.0185	2.25676	2.84615	0.095881974276908	73913	68181	66790
c6m_0112801	food_allergy_milk_feeding_status_case_combined_3y	0.5167	0.3686	1.4018	0.161	0.0791	0.0049	0.0167	0.0097	2.25676	1.49231	0.0785840932894519	73913	68104	66713
c6m_0112801	food_allergy_milk_feeding_status_case_combined_4y	0.1999	0.4238	0.4717	0.6372	0.0741	0.005	0.0167	0.0075	2.25676	1.10294	0.0787228851834697	73913	66059	64717
c6m_0112801	food_allergy_non_peanuts_nuts_feeding_status_case_combined_4y	0.0442	0.4495	0.0984	0.9216	0.0207	0.0056	0.0167	0.0075	2.25676	0.9375	0.0217438850735053	73913	68351	66953
c6m_0112801	food_allergy_nuts_feeding_status_case_combined_1yh	0.3665	0.2243	1.6342	0.1022	0.0256	0.0054	0.0167	0.0278	2.25676	3.97143	0.0197192803420437	73913	68351	66953
c6m_0112801	food_allergy_nuts_feeding_status_case_combined_2y	0.3379	0.2423	1.3945	0.1632	0.0224	0.0052	0.0167	0.0206	2.25676	2.98551	0.0178612450079744	73913	68258	66864
c6m_0112801	food_allergy_nuts_feeding_status_case_combined_3y	0.2855	0.2396	1.1914	0.2335	0.0255	0.0054	0.0167	0.0233	2.25676	2.94937	0.0219713116048191	73913	67881	66495
c6m_0112801	food_allergy_peanuts_feeding_status_case_combined_4y	0.0934	0.4297	0.2174	0.8279	0.0244	0.005	0.0167	0.0073	2.25676	1.01389	0.0251742698667371	73913	68351	66953
c6m_0112801	food_allergy_score_cum_count_until_4yo	0.8943	0.1851	4.8314	1.356e-06	0.1967	0.0056	0.0167	0.064	2.25676	6.09524	0.194361023120288	73913	64063	62751
c6m_0112801	food_allergy_sesame_feeding_status_case_combined_1yh	0.3354	0.4005	0.8374	0.4024	0.0056	0.0052	0.0167	0.0083	2.25676	1.22059	0.00205558313666137	73913	67552	66186
c6m_0112801	food_allergy_sesame_feeding_status_case_combined_2y	NA	NA	NA	NA	0.0058	0.005	0.0167	-0.0116	2.25676	-2	NA	73913	68134	66741
c6m_0112801	food_allergy_sesame_feeding_status_case_combined_3y	-0.1074	0.5777	-0.1859	0.8526	-0.0013	0.0052	0.0167	0.0033	2.25676	0.540984	-0.000591133951430784	73913	68102	66714
c6m_0112801	food_allergy_shellfish_feeding_status_case_combined_1yh	0.4187	0.2195	1.9074	0.0565	0.0138	0.0056	0.0167	0.0297	2.25676	4.30435	0.00545194947833524	73913	68351	66953
c6m_0112801	food_allergy_shellfish_feeding_status_case_combined_2y	0.3153	0.3242	0.9726	0.3308	0.0107	0.005	0.0167	0.0117	2.25676	1.82812	0.00746118643764	73913	63742	62439
c6m_0112801	food_allergy_shellfish_feeding_status_case_combined_3y	1	1.8872	0.586	0.5579	0.0178	0.0052	0.0167	0.0023	2.25676	0.338235	0.0122632522225561	73913	67601	66221
c6m_0112801	food_allergy_shellfish_feeding_status_case_combined_4y	0.1365	0.2296	0.5945	0.5522	0.0258	0.0055	0.0167	0.0249	2.25676	3.32	0.0251287988023263	73913	68351	66953
c6m_0112801	food_allergy_soba_feeding_status_case_combined_1yh	0.2447	0.2394	1.0222	0.3067	0.0338	0.0053	0.0167	0.0249	2.25676	3.95238	0.0315488228870162	73913	68351	66953
c6m_0112801	food_allergy_soba_feeding_status_case_combined_2y	0.0712	0.2995	0.2378	0.8121	0.0402	0.0051	0.0167	0.0143	2.25676	2.2	0.0437114769051668	73913	63916	62606
c6m_0112801	food_allergy_soba_feeding_status_case_combined_3y	0.5297	0.5605	0.945	0.3446	0.0305	0.0052	0.0167	0.0059	2.25676	0.819444	0.0275146929961365	73913	67995	66609
c6m_0112801	food_allergy_soba_feeding_status_case_combined_4y	-0.041	0.3842	-0.1068	0.9149	0.0334	0.0055	0.0167	0.0094	2.25676	1.32394	0.0364471725289866	73913	68351	66953
c6m_0112801	food_allergy_wheat_feeding_status_case_combined_1yh	0.9463	0.4481	2.1117	0.0347	0.0778	0.0048	0.0167	0.008	2.25676	1.45455	0.0725516971540258	73913	68351	66953
c6m_0112801	fruit_allergy_score_until_4yo_positive	0.1341	0.283	0.4739	0.6356	0.0458	0.0053	0.0167	0.0137	2.25676	2.20968	0.0473123235328253	73913	68351	66953
c6m_0112801	ft1b_0080001	0.6053	0.2398	2.5245	0.0116	0.0286	0.005	0.0167	0.0438	2.25676	3.68067	0.0137990951304083	73913	70749	69516
c6m_0112801	ft1b_0400001	0.0348	0.2054	0.1692	0.8656	0.0017	0.0053	0.0167	0.0545	2.25676	4.12879	0.000742559860690311	73913	70959	69720
c6m_0112801	ft1b_0410001	-0.139	0.1948	-0.7137	0.4754	0.0035	0.0058	0.0167	0.0599	2.25676	3.94079	0.00834471960778897	73913	71319	70066
c6m_0112801	ft1b_0420001	-0.1769	0.2096	-0.8438	0.3988	0.0015	0.0057	0.0167	0.0544	2.25676	3.62667	0.00714148198531639	73913	71319	70066
c6m_0112801	ft1b_0430001	-0.2855	0.198	-1.4414	0.1495	8e-04	0.005	0.0167	0.0461	2.25676	3.17931	0.0090353352899417	73913	71319	70066
c6m_0112801	ft1b_0440001	0.2159	0.2147	1.0058	0.3145	-0.0051	0.0054	0.0167	0.053	2.25676	4.24	-0.0121328284368437	73913	71319	70066
c6m_0112801	ft1b_0450001	0.164	0.2119	0.7741	0.4389	0.0088	0.0052	0.0167	0.0486	2.25676	4.58491	0.00459733511914659	73913	71319	70066
c6m_0112801	ft1b_0460001	-0.1527	0.1875	-0.8146	0.4153	0.0045	0.0048	0.0167	0.0516	2.25676	4.96154	0.00947045815956188	73913	71319	70066
c6m_0112801	ft1b_0470001b	NA	NA	NA	NA	0.0141	0.0049	0.0167	-0.0046	2.25676	-0.479167	NA	73913	68351	66953
c6m_0112801	ft1b_0480001	-0.2715	0.2324	-1.1685	0.2426	-0.0011	0.0057	0.0167	0.0568	2.25676	3.44242	0.00749915451849277	73913	71319	70066
c6m_0112801	gastroenteritis_cum_2y	-0.4566	0.4178	-1.0928	0.2745	0.038	0.0054	0.0167	0.0158	2.25676	2.07895	0.0486192386106239	73913	68106	66715
c6m_0112801	hand_foot_and_mouth_disease_cum_2y	NA	NA	NA	NA	0.0166	0.0052	0.0167	-6e-04	2.25676	-0.0810811	NA	73913	68198	66807
c6m_0112801	hba1c_ngsp_early	-0.0107	0.1607	-0.0665	0.947	-0.0066	0.0055	0.0167	0.0558	2.25676	6.2	-0.00723687617953167	73913	62797	61598
c6m_0112801	herpangina_cum_2y	0.0089	0.3624	0.0246	0.9804	0.0128	0.0056	0.0167	0.0091	2.25676	1.26389	0.0136690691183311	73913	68208	66815
c6m_0112801	hg	-0.166	0.1384	-1.1995	0.2303	0.0207	0.0056	0.0167	0.078	2.25676	1.93069	0.0290122180059733	73913	70084	68869
c6m_0112801	hsv_infection_cum_2y	1	1.697	0.7831	0.4336	0.0122	0.0053	0.0167	0.0026	2.25676	0.472727	0.00435254685311023	73913	67114	65758
c6m_0112801	influenza_viral_infections_cum_4y	-0.1281	0.234	-0.5474	0.5841	0.0195	0.0054	0.0167	0.0286	2.25676	3.91781	0.0241292127513449	73913	67793	66418
c6m_0112801	intellectual_and_developmental_disability_including_language_delay_cum_4y	NA	NA	NA	NA	NA	NA	0.0167	2e-04	2.25676	0.030303	NA	73913	68235	66844
c6m_0112801	isacc_modified_current_runny_nose_autumn_2y	0.107	1.0471	0.1022	0.9186	0.0394	0.0048	0.0167	0.0014	2.25676	0.237288	0.0426441784315767	73913	65207	63947
c6m_0112801	isacc_modified_current_runny_nose_autumn_3y	0.7833	0.8076	0.97	0.332	0.0417	0.0052	0.0167	0.0039	2.25676	0.590909	0.0393323422117395	73913	65276	64014
c6m_0112801	isacc_modified_current_runny_nose_autumn_4y	NA	NA	NA	NA	0.0593	0.005	0.0167	-0.0066	2.25676	-1.06452	NA	73913	65089	63825
c6m_0112801	isacc_modified_current_runny_nose_nonpollen_season_2y	NA	NA	NA	NA	NA	NA	0.0167	5e-04	2.25676	0.0746269	NA	73913	57865	56750
c6m_0112801	isacc_modified_current_runny_nose_nonpollen_season_3y	NA	NA	NA	NA	0.0422	0.005	0.0167	-0.0024	2.25676	-0.393443	NA	73913	65006	63748
c6m_0112801	isacc_modified_current_runny_nose_nonpollen_season_4y	NA	NA	NA	NA	NA	NA	0.0167	0.001	2.25676	0.149254	NA	73913	64929	63677
c6m_0112801	isacc_modified_current_runny_nose_pollen_season_2y	NA	NA	NA	NA	NA	NA	0.0167	6e-04	2.25676	0.0983607	NA	73913	58162	57042
c6m_0112801	isacc_modified_current_runny_nose_pollen_season_3y	1	0.7895	1.2999	0.1936	0.0368	0.005	0.0167	0.0055	2.25676	0.833333	0.0304491583626993	73913	65225	63964
c6m_0112801	isacc_modified_current_runny_nose_pollen_season_4y	0.5004	0.3612	1.3854	0.1659	0.0562	0.0051	0.0167	0.0103	2.25676	1.43056	0.0553238954226902	73913	64938	63683
c6m_0112801	isacc_modified_current_runny_nose_spring_2y	0.0512	0.8011	0.0639	0.949	0.0395	0.0048	0.0167	0.0019	2.25676	0.301587	0.042944126251381	73913	65376	64106
c6m_0112801	isacc_modified_current_runny_nose_spring_3y	1	1.6118	0.7589	0.4479	0.0414	0.0051	0.0167	0.0027	2.25676	0.428571	0.0398442244244102	73913	57966	56845
c6m_0112801	isacc_modified_current_runny_nose_spring_4y	0.641	0.4143	1.5473	0.1218	0.0587	0.0051	0.0167	0.0091	2.25676	1.28169	0.0568842251626684	73913	64549	63301
c6m_0112801	isacc_modified_current_runny_nose_summer_2y	NA	NA	NA	NA	0.0341	0.0048	0.0167	-7e-04	2.25676	-0.118644	NA	73913	65376	64106
c6m_0112801	isacc_modified_current_runny_nose_summer_3y	1	2.5854	0.6285	0.5297	0.0368	0.005	0.0167	0.0024	2.25676	0.358209	0.0299601544850384	73913	65178	63919
c6m_0112801	isacc_modified_current_runny_nose_summer_4y	NA	NA	NA	NA	0.0501	0.0049	0.0167	-3e-04	2.25676	-0.0379747	NA	73913	64521	63272
c6m_0112801	isacc_modified_current_runny_nose_winter_2y	0.2475	0.5265	0.4701	0.6383	0.0212	0.0051	0.0167	0.0049	2.25676	0.742424	0.021051121340579	73913	64930	63682
c6m_0112801	isacc_modified_current_runny_nose_winter_3y	NA	NA	NA	NA	0.0232	0.0054	0.0167	-9e-04	2.25676	-0.160714	NA	73913	65158	63900
c6m_0112801	isacc_modified_current_runny_nose_winter_4y	NA	NA	NA	NA	0.0328	0.005	0.0167	-0.0038	2.25676	-0.535211	NA	73913	65141	63879
c6m_0112801	kawasaki_disease_cum_4y	NA	NA	NA	NA	-0.0015	0.0047	0.0167	-6e-04	2.25676	-0.0967742	NA	73913	68351	66953
c6m_0112801	length_of_labor	0.3584	0.2016	1.7782	0.0754	0.0086	0.0054	0.0167	0.0336	2.25676	4.73239	0.000756874460907949	73913	66813	65494
c6m_0112801	low_birth_weight	-0.0518	0.182	-0.2844	0.7761	-0.0108	0.0048	0.0167	0.0312	2.25676	4.8	-0.010661348190288	73913	66813	65494
c6m_0112801	lower_respiratory_tract_infection_cum_2y	0.1047	0.2393	0.4375	0.6618	0.0305	0.0045	0.0167	0.0186	2.25676	2.58333	0.0311152766534766	73913	68212	66818
c6m_0112801	m0mb_0410001	-0.0257	0.1506	-0.1708	0.8644	-0.0035	0.0057	0.0167	0.0693	2.25676	6.41667	-0.00287726884744909	73913	71319	70066
c6m_0112801	m0mb_0420001	-0.0519	0.1552	-0.3342	0.7382	-0.0037	0.0056	0.0167	0.0712	2.25676	6.47273	-0.00213925877189238	73913	71319	70066
c6m_0112801	m0mb_0430001	-0.1231	0.1407	-0.8752	0.3815	0.0041	0.0051	0.0167	0.062	2.25676	4.46043	0.00855928260356518	73913	70932	69702
c6m_0112801	m0mb_0450001	-0.211	0.2233	-0.9452	0.3445	-0.0066	0.0054	0.0167	0.0209	2.25676	3.16667	-0.00296608312407156	73913	71021	69785
c6m_0112801	m0mb_0460001	-0.4003	0.2507	-1.5969	0.1103	-0.0078	0.0056	0.0167	0.0224	2.25676	3.5	-0.000378465389647805	73913	70753	69523
c6m_0112801	m0mb_0480001	0.0085	0.1528	0.0555	0.9557	-0.0064	0.0055	0.0167	0.0638	2.25676	6.44444	-0.00722541263284177	73913	70787	69561
c6m_0112801	m1m_0030001_1	NA	NA	NA	NA	NA	NA	0.0167	0.0011	2.25676	0.186441	NA	73913	70178	68691
c6m_0112801	m1m_0030001_2	0.2125	0.334	0.6364	0.5245	0.011	0.0056	0.0167	0.0098	2.25676	1.46269	0.00893321797343125	73913	70178	68691
c6m_0112801	m1m_0030001_3	NA	NA	NA	NA	0.0165	0.0051	0.0167	-0.0104	2.25676	-1.92593	NA	73913	70178	68691
c6m_0112801	m1m_0040001_1	-0.3961	0.274	-1.4456	0.1483	-0.0294	0.0054	0.0167	0.0166	2.25676	2.72131	-0.0246406081250169	73913	70178	68691
c6m_0112801	m1m_0040001_2	-0.255	0.7081	-0.3601	0.7188	0.0065	0.0047	0.0167	0.0022	2.25676	0.431373	0.00844076864985606	73913	70178	68691
c6m_0112801	m1m_0040001_4	0.0511	0.2305	0.2219	0.8244	0.0272	0.0054	0.0167	0.0173	2.25676	2.74603	0.0281283346009901	73913	70178	68691
c6m_0112801	m1m_0040001_6	NA	NA	NA	NA	0.0078	0.0049	0.0167	-0.0088	2.25676	-1.76	NA	73913	70178	68691
c6m_0112801	m1m_0250001_1	-0.207	0.2644	-0.783	0.4336	-0.0178	0.0049	0.0167	0.0132	2.25676	2.09524	-0.0158262353679418	73913	70178	68691
c6m_0112801	m1m_0250001_2	0.3336	0.3115	1.0708	0.2842	0.0161	0.0049	0.0167	0.0101	2.25676	1.60317	0.0127184980109817	73913	70178	68691
c6m_0112801	m1m_0250001_3	-0.8128	1.5392	-0.5281	0.5974	-0.0035	0.0048	0.0167	0.0035	2.25676	0.603448	0.00257039710335681	73913	70178	68691
c6m_0112801	m1m_0260001_1	-0.0889	0.3447	-0.258	0.7964	0.0147	0.0048	0.0167	0.0079	2.25676	1.36207	0.0166386190799377	73913	70178	68691
c6m_0112801	m1m_0260001_2	-0.1786	0.4452	-0.4012	0.6883	-0.0071	0.0049	0.0167	0.0055	2.25676	0.901639	-0.00579698831605334	73913	70178	68691
c6m_0112801	m1m_bed_time	NA	NA	NA	NA	NA	NA	0.0167	2e-04	2.25676	0.0350877	NA	73913	64768	63533
c6m_0112801	m1m_nap_count	0.4526	0.2021	2.2394	0.0251	0.0161	0.0053	0.0167	0.0286	2.25676	4.4	0.00780908607140002	73913	64855	63612
c6m_0112801	m1m_night_wake_up_count	0.1424	0.2166	0.6576	0.5108	0.0074	0.0052	0.0167	0.0238	2.25676	3.83871	0.0053231315055496	73913	64853	63611
c6m_0112801	m1m_sleep_time_day	-0.1004	0.1732	-0.5799	0.562	-0.0157	0.005	0.0167	0.0395	2.25676	6.69492	-0.015829901023657	73913	58660	57552
c6m_0112801	m1m_sleep_time_night	-0.4496	0.3062	-1.4683	0.142	-0.0053	0.0053	0.0167	0.0141	2.25676	2.2381	0.00114822762320929	73913	64853	63611
c6m_0112801	m1m_total_sleep_time	-0.2329	0.2074	-1.1226	0.2616	-0.0142	0.0051	0.0167	0.028	2.25676	4.66667	-0.0109999039438371	73913	62090	60922
c6m_0112801	m1m_wake_up_time	0.3266	0.2452	1.3319	0.1829	0.003	0.005	0.0167	0.0249	2.25676	3.19231	-0.00346492037767975	73913	64769	63532
c6m_0112801	mbpfas0001b	-0.1144	0.5118	-0.2235	0.8232	-5e-04	0.0047	0.0167	0.0136	2.25676	0.660194	0.00121828267199965	73913	70178	68691
c6m_0112801	mbpfas0007	-0.0531	0.7819	-0.0679	0.9459	-0.0049	0.0053	0.0167	0.0067	2.25676	0.345361	-0.00459322245003337	73913	70615	69397
c6m_0112801	mbpfas0009	0.111	0.2529	0.439	0.6606	-0.0107	0.0051	0.0167	0.054	2.25676	2.45455	-0.0149929431835305	73913	70773	69551
c6m_0112801	mbpfas0013	0.3471	0.2766	1.2551	0.2094	-0.0063	0.0051	0.0167	0.0495	2.25676	2.25	-0.0170937356871248	73913	70889	69666
c6m_0112801	mbpfas0017	0.4558	0.2803	1.6262	0.1039	-0.0095	0.0051	0.0167	0.0561	2.25676	2.55	-0.024730725262095	73913	70839	69617
c6m_0112801	mbpfas0021	0.5318	0.5945	0.8945	0.371	0.0022	0.0052	0.0167	0.0148	2.25676	0.714976	-0.00616742941006799	73913	70610	69394
c6m_0112801	mbpfas0025	NA	NA	NA	NA	0.0036	0.0051	0.0167	-0.001	2.25676	-0.046729	NA	73913	70903	69681
c6m_0112801	mbpfas0029	0.0543	0.3354	0.1618	0.8714	0.0065	0.0051	0.0167	0.0334	2.25676	1.63725	0.00562744970815691	73913	70580	69360
c6m_0112801	mbpfas0039b	NA	NA	NA	NA	NA	NA	0.0167	0.0042	2.25676	0.214286	NA	73913	70178	68691
c6m_0112801	mbpfas0041	NA	NA	NA	NA	NA	NA	0.0167	0.0047	2.25676	0.20524	NA	73913	70875	69648
c6m_0112801	mbpfas0045	NA	NA	NA	NA	-0.0034	0.0046	0.0167	-0.008	2.25676	-0.451977	NA	73913	70806	69582
c6m_0112801	mbpfas0047	0.4065	0.2835	1.4338	0.1516	-0.0034	0.0052	0.0167	0.0515	2.25676	2.48792	-0.0159993013201943	73913	71000	69775
c6m_0112801	mbpfas0053b	0.4796	0.458	1.0473	0.295	-0.0067	0.0052	0.0167	0.0222	2.25676	1.21978	-0.0165819241119448	73913	70178	68691
c6m_0112801	mbpfas0067b	0.2723	0.354	0.7692	0.4418	-0.0171	0.005	0.0167	0.0296	2.25676	1.5914	-0.0245520792608509	73913	70178	68691
c6m_0112801	mbpfas0073	0.3472	0.2837	1.2241	0.2209	-0.0096	0.0056	0.0167	0.0626	2.25676	2.69828	-0.0220733636337247	73913	71029	69795
c6m_0112801	milk_allergy_1hy	0.8913	0.3244	2.7475	0.006	0.097	0.005	0.0167	0.0138	2.25676	2.15625	0.09083016322544	73913	68351	66953
c6m_0112801	milk_allergy_2y	0.8666	0.3845	2.2539	0.0242	0.097	0.0051	0.0167	0.0113	2.25676	1.79365	0.0923644577982226	73913	68351	66953
c6m_0112801	milk_allergy_3y	1	3.4559	0.4916	0.623	0.0939	0.0049	0.0167	0.0017	2.25676	0.288136	0.0915257346576831	73913	68280	66886
c6m_0112801	milk_allergy_cum_4y	0.8076	0.2923	2.763	0.0057	0.111	0.0049	0.0167	0.0203	2.25676	3.02985	0.105979326953343	73913	67101	65752
c6m_0112801	milk_allergy_score_until_4yo	0.7306	0.2228	3.2793	0.001	0.1382	0.0051	0.0167	0.0317	2.25676	4.28378	0.133129335906311	73913	68351	66953
c6m_0112801	milk_allergy_score_until_4yo_positive	0.737	0.2254	3.2702	0.0011	0.1343	0.0052	0.0167	0.0309	2.25676	4.06579	0.1289028104357	73913	68351	66953
c6m_0112801	mn	0.0424	0.1315	0.3222	0.7473	0.0038	0.0052	0.0167	0.0781	2.25676	4.91195	0.0025442947364737	73913	70695	69476
c6m_0112801	mt1b_0020001	0.5732	0.1984	2.889	0.0039	0.043	0.0052	0.0167	0.0349	2.25676	4.30864	0.0318074629921368	73913	70444	69222
c6m_0112801	mt1b_0020101	0.5684	0.2038	2.7894	0.0053	0.043	0.0052	0.0167	0.0332	2.25676	4.25641	0.0323111365767819	73913	70238	69022
c6m_0112801	mt1b_0030001	0.4764	0.2315	2.058	0.0396	0.023	0.0052	0.0167	0.0286	2.25676	3.575	0.0137536915799711	73913	71187	69942
c6m_0112801	mt1b_0030101	0.4197	0.2311	1.8162	0.0693	0.0242	0.0052	0.0167	0.0294	2.25676	3.58537	0.0161495798352118	73913	71319	70066
c6m_0112801	mt1b_0040001b	0.3347	0.2709	1.2357	0.2166	0.0048	0.0054	0.0167	0.015	2.25676	2.58621	-0.000204906644278834	73913	68351	66953
c6m_0112801	mt1b_0040101b	0.3315	0.2835	1.1693	0.2423	0.0046	0.0055	0.0167	0.0141	2.25676	2.35	-0.00020667971154598	73913	68351	66953
c6m_0112801	mt1b_0050001	0.3441	0.1908	1.8034	0.0713	0.0303	0.0049	0.0167	0.0302	2.25676	4.50746	0.0242390773223022	73913	71319	70066
c6m_0112801	mt1b_0050101	0.329	0.1889	1.7418	0.0815	0.0297	0.0048	0.0167	0.03	2.25676	4.34783	0.0239722779954738	73913	71319	70066
c6m_0112801	mt1b_0060001	-0.0702	0.2601	-0.2697	0.7874	0.0265	0.0046	0.0167	0.02	2.25676	2.85714	0.0292803535345839	73913	71319	70066
c6m_0112801	mt1b_0060101	-0.0805	0.2686	-0.2998	0.7643	0.0263	0.0047	0.0167	0.0191	2.25676	2.72857	0.0292134717698717	73913	71319	70066
c6m_0112801	mt1b_0080001	0.3449	0.1649	2.092	0.0364	0.044	0.0054	0.0167	0.0576	2.25676	6.32967	0.0362516797828987	73913	71319	70066
c6m_0112801	mt1b_0100101	0.1941	0.138	1.4072	0.1594	1e-04	0.0049	0.0167	0.0571	2.25676	3.48171	-0.00611719163885547	73913	71319	70066
c6m_0112801	mt1b_0100201	0.1205	0.1689	0.7134	0.4756	0.0103	0.005	0.0167	0.055	2.25676	6.11111	0.00728369874422303	73913	71319	70066
c6m_0112801	mt1b_0100301	0.2123	0.2111	1.0057	0.3146	0.0021	0.0054	0.0167	0.034	2.25676	4.72222	-0.00295781548444414	73913	71319	70066
c6m_0112801	mt1b_0100401	0.1555	0.1926	0.8075	0.4194	0.0078	0.0055	0.0167	0.039	2.25676	5.34247	0.00423227495681776	73913	71319	70066
c6m_0112801	mt1b_0100501	-0.008	0.1627	-0.0493	0.9607	-0.0095	0.0056	0.0167	0.0606	2.25676	5.66355	-0.0106209333621756	73913	63050	61987
c6m_0112801	mt1b_0100601	0.0633	0.1672	0.3785	0.7051	-0.0189	0.0058	0.0167	0.0596	2.25676	5.51852	-0.0238606907359344	73913	62212	61182
c6m_0112801	mt1b_0100701	0.2525	0.1768	1.4277	0.1534	-0.0173	0.0049	0.0167	0.0456	2.25676	5.92208	-0.0271344556884059	73913	61296	60277
c6m_0112801	mt1b_0100801	-0.002	0.1306	-0.0149	0.9881	-0.0076	0.0049	0.0167	0.0914	2.25676	7.87931	-0.0082491538174043	73913	71319	70066
c6m_0112801	mt1b_0200101	0.0843	0.1475	0.5715	0.5677	-0.0158	0.0053	0.0167	0.0567	2.25676	5.0177	-0.0196932941430681	73913	71319	70066
c6m_0112801	mt1b_0200201	-0.1376	0.1503	-0.9157	0.3598	0.0062	0.0054	0.0167	0.0537	2.25676	4.92661	0.0109319966367171	73913	71319	70066
c6m_0112801	mt1b_0200301	-0.3105	0.1981	-1.5675	0.117	0.0121	0.0046	0.0167	0.0432	2.25676	4.69565	0.0215249055912087	73913	71319	70066
c6m_0112801	mt1b_0200401	0.2662	0.1678	1.5863	0.1127	0.0303	0.0054	0.0167	0.0552	2.25676	5.52	0.0241896894012499	73913	71319	70066
c6m_0112801	mt1b_0200501	0.1376	0.2218	0.6201	0.5352	0.0105	0.0054	0.0167	0.026	2.25676	1.9697	0.00818807424187094	73913	71319	70066
c6m_0112801	mt1b_0400001	-0.024	0.1503	-0.1598	0.8731	-0.0103	0.0056	0.0167	0.0725	2.25676	6.90476	-0.0103017118716531	73913	71319	70066
c6m_0112801	mt1b_0410001	-0.0131	0.152	-0.0863	0.9312	-0.0065	0.0054	0.0167	0.0631	2.25676	6.8587	-0.00657439980288572	73913	71319	70066
c6m_0112801	mt1b_0420001	0.0012	0.1705	0.0072	0.9943	-0.0075	0.0053	0.0167	0.0587	2.25676	6.52222	-0.00811716579778408	73913	71319	70066
c6m_0112801	mt1b_0430001	-0.1825	0.1639	-1.1131	0.2657	-0.0053	0.0053	0.0167	0.058	2.25676	4.87395	0.00019514549698097	73913	71319	70066
c6m_0112801	mt1b_0440001	0.2479	0.2157	1.1494	0.2504	-0.0098	0.0057	0.0167	0.0611	2.25676	6.17172	-0.0188103151982314	73913	71319	70066
c6m_0112801	mt1b_0450001	0.3421	0.2037	1.6797	0.093	-8e-04	0.0049	0.0167	0.029	2.25676	4.14286	-0.00855311959927661	73913	71319	70066
c6m_0112801	mt1b_0460001	0.3206	0.2269	1.4128	0.1577	-0.0023	0.0058	0.0167	0.0312	2.25676	4.52174	-0.00998249429590509	73913	68796	67632
c6m_0112801	mt1b_0470001	NA	NA	NA	NA	0.0318	0.0051	0.0167	-0.0051	2.25676	-0.87931	NA	73913	71319	70066
c6m_0112801	mt1b_0480001	0.0749	0.1668	0.4489	0.6535	-0.0126	0.0054	0.0167	0.0615	2.25676	5.6422	-0.0160901788345789	73913	71319	70066
c6m_0112801	mt1u_0010001	-0.2618	0.258	-1.0149	0.3101	-0.0094	0.0051	0.0167	0.0165	2.25676	2.79661	-0.00548581535528662	73913	71319	70066
c6m_0112801	mt1u_0020001	-0.2217	0.2903	-0.7637	0.4451	-0.0078	0.0053	0.0167	0.013	2.25676	2.13115	-0.00488859239234909	73913	71319	70066
c6m_0112801	mt2b_0410001	-0.0133	0.1508	-0.0885	0.9295	-0.0073	0.0057	0.0167	0.0775	2.25676	6.73913	-0.00744002864178902	73913	71319	70066
c6m_0112801	mt2b_0420001	0.0115	0.1589	0.0726	0.9421	-0.0117	0.0056	0.0167	0.0791	2.25676	6.76068	-0.0131799046077173	73913	71319	70066
c6m_0112801	mt2b_0430001	-0.0758	0.1183	-0.6409	0.5216	-0.005	0.0048	0.0167	0.0853	2.25676	5.29814	-0.00244653993515019	73913	71319	70066
c6m_0112801	mt2b_0450001	0.1241	0.1587	0.7821	0.4341	-0.0101	0.0053	0.0167	0.0514	2.25676	6.425	-0.0146012573447537	73913	71319	70066
c6m_0112801	mt2b_0460001	-0.1702	0.1751	-0.9717	0.3312	-0.0042	0.006	0.0167	0.0452	2.25676	5.38095	0.000334356519777135	73913	71319	70066
c6m_0112801	mt2b_0480001	-0.0192	0.1563	-0.1225	0.9025	-0.0135	0.0057	0.0167	0.0758	2.25676	5.57353	-0.0139579200606001	73913	71319	70066
c6m_0112801	mt2b_0490001	0.2654	0.1956	1.3567	0.1749	0.0031	0.0047	0.0167	0.0271	2.25676	3.56579	-0.0024882555457646	73913	71319	70066
c6m_0112801	mt2u_0010001	0.0074	0.1897	0.0388	0.9691	-0.0185	0.0054	0.0167	0.0227	2.25676	3.72131	-0.019702545513224	73913	71319	70066
c6m_0112801	mt2u_0020001	0.0145	0.1981	0.0732	0.9416	-0.0145	0.0054	0.0167	0.0228	2.25676	3.8	-0.0156167642226939	73913	71319	70066
c6m_0112801	mumps_cum_4y	0.7697	0.9302	0.8275	0.408	0.0026	0.0045	0.0167	0.0044	2.25676	0.594595	-0.00387026912156189	73913	67902	66531
c6m_0112801	mycotic_or_fungal_infection_cum_2y	-0.0101	0.4572	-0.0221	0.9823	0.0398	0.0049	0.0167	0.0053	2.25676	0.929825	0.0432489182826831	73913	66949	65602
c6m_0112801	nuts_allergy_score_until_4yo_positive	0.5609	0.3503	1.6013	0.1093	0.0812	0.0044	0.0167	0.0098	2.25676	1.44118	0.0800883760591923	73913	68351	66953
c6m_0112801	otitis_media_cum_2y	0.2128	0.2223	0.9573	0.3384	0.021	0.0049	0.0167	0.0243	2.25676	3.68182	0.0184126274862858	73913	68172	66781
c6m_0112801	out_of_night_diapers_age_4y	-0.3938	0.2978	-1.3223	0.1861	0.0118	0.0049	0.0167	0.0304	2.25676	2.15603	0.0221915207486897	73913	65376	64106
c6m_0112801	participant_reported_food_allergy_cum_4y	0.8792	0.2166	4.0589	4.9297e-05	0.1702	0.0051	0.0167	0.0429	2.25676	4.71429	0.163075597567466	73913	67525	66163
c6m_0112801	pb	-0.1049	0.1821	-0.5762	0.5645	0.0089	0.0056	0.0167	0.0508	2.25676	6.51282	0.0128071631541858	73913	69835	68625
c6m_0112801	peanuts_allergy_score_4yo_positive	-0.092	1.2037	-0.0764	0.9391	0.07	0.0046	0.0167	0.0018	2.25676	0.28125	0.0755173846298064	73913	68351	66953
c6m_0112801	premature_birth	0.1774	0.3014	0.5888	0.556	-0.0011	0.005	0.0167	0.0091	2.25676	1.56897	-0.003411219838184	73913	66813	65494
c6m_0112801	psychomotor_developmental_delay_cum_4y	NA	NA	NA	NA	5e-04	0.005	0.0167	-0.0018	2.25676	-0.295082	NA	73913	66813	65494
c6m_0112801	roseola_infantum_cum_2y	-0.3676	0.3344	-1.0994	0.2716	-0.0012	0.0054	0.0167	0.0126	2.25676	2	0.00411709719583785	73913	68169	66777
c6m_0112801	rsv_infection_cum_2y	0.1015	0.1828	0.5553	0.5787	-0.0018	0.0054	0.0167	0.0361	2.25676	5.30882	-0.00458182281661918	73913	64404	63090
c6m_0112801	sccon003	-0.3282	0.1546	-2.1227	0.0338	-0.028	0.0048	0.0167	0.0704	2.25676	8.38095	-0.0188331247308204	73913	70089	68878
c6m_0112801	sccon005	-0.0108	0.1841	-0.0585	0.9533	-0.0144	0.0052	0.0167	0.0252	2.25676	3.76119	-0.0150756412204259	73913	70710	69489
c6m_0112801	se	-0.1204	0.1512	-0.7962	0.4259	-0.0035	0.0054	0.0167	0.0628	2.25676	1.82558	0.000271692082754622	73913	70830	69605
c6m_0112801	shellfish_allergy_score_until_4yo_positive	1	3.1766	0.8021	0.4225	0.0396	0.005	0.0167	0.0027	2.25676	0.442623	0.025174774481639	73913	68351	66953
c6m_0112801	soba_allergy_score_until_4yo_positive	0.0613	0.3396	0.1804	0.8568	0.0578	0.005	0.0167	0.0105	2.25676	1.75	0.0613841384613093	73913	68351	66953
c6m_0112801	soybean_allergy_score_until_4yo_positive	0.8996	0.4695	1.916	0.0554	0.0793	0.005	0.0167	0.0084	2.25676	1.29231	0.0744655912372042	73913	68351	66953
c6m_0112801	streptococcus_pyogenes_cum_4y	0.1026	0.4147	0.2474	0.8046	0.0099	0.0055	0.0167	0.0062	2.25676	0.984127	0.0139298663757267	73913	34397	33696
c6m_0112801	ucbb_0080001b	0.041	0.1997	0.2051	0.8375	-0.0011	0.0054	0.0167	0.029	2.25676	4.83333	-0.00211849318094788	73913	68351	66953
c6m_0112801	ucbb_0410001	0.0426	0.0843	0.505	0.6136	-8e-04	0.0057	0.0167	0.3582	2.25676	8.3109	-0.00519103785576191	73913	71319	70066
c6m_0112801	ucbb_0420001	0.0606	0.0888	0.6823	0.495	-0.0034	0.0057	0.0167	0.3484	2.25676	7.81166	-0.010176296101488	73913	71319	70066
c6m_0112801	ucbb_0430001	0.18	0.1004	1.793	0.073	-0.0234	0.0063	0.0167	0.2981	2.25676	4.26466	-0.0444744094219647	73913	71319	70066
c6m_0112801	ucbb_0450001	0.1504	0.127	1.1847	0.2361	0.0014	0.0051	0.0167	0.0986	2.25676	10.9556	-0.00494157649662253	73913	71319	70066
c6m_0112801	ucbb_0460001	0.1397	0.1237	1.129	0.2589	-8e-04	0.0048	0.0167	0.0956	2.25676	10.5055	-0.00679823075122626	73913	71319	70066
c6m_0112801	ucbb_0480001	0.0686	0.0873	0.7866	0.4315	-0.0012	0.0056	0.0167	0.3442	2.25676	7.23109	-0.00802526809094671	73913	71319	70066
c6m_0112801	upper_respiratory_tract_infection_cum_2y	0.3495	0.2902	1.2041	0.2285	0.0977	0.0061	0.0167	0.018	2.25676	2.64706	0.0995102373921884	73913	68182	66790
c6m_0112801	urinary_tract_infections_cum_4y	NA	NA	NA	NA	-0.0013	0.0047	0.0167	-0.0027	2.25676	-0.442623	NA	73913	68045	66658
c6m_0112801	urticaria_cum_4y	0.7208	0.3839	1.8778	0.0604	0.0336	0.005	0.0167	0.0121	2.25676	1.77941	0.0257951679918975	73913	68351	66953
c6m_0112801	varicella_cum_4y	0.706	0.7712	0.9155	0.3599	0.0027	0.0054	0.0167	0.0045	2.25676	0.642857	-0.0032846756715515	73913	68149	66758
c6m_0112801	wheat_allergy_score_until_4yo_positive	0.7458	0.2315	3.2218	0.0013	0.1022	0.0052	0.0167	0.0305	2.25676	4.55224	0.0938821022741639	73913	68351	66953
c6m_0120001	BMI	0.0695	0.0448	1.5508	0.121	-0.0025	0.0066	0.0645	0.1732	5.65789	19.4607	-0.0111951137597871	73679	163835	0
c6m_0120001	adenovirus_infection_cum_2y	-0.0762	0.1362	-0.5596	0.5758	-0.0064	0.005	0.0645	0.0171	5.65789	2.71429	-0.00445483286245976	73913	68182	66790
c6m_0120001	allergic_conjunctivitis_cum_4y	-0.0342	0.1483	-0.2306	0.8176	0.0505	0.005	0.0645	0.0162	5.65789	2.28169	0.0570352532319029	73913	68351	66953
c6m_0120001	allergic_conjunctivitis_or_rhinitis_or_hay_fever_cum_4y	0.221	0.2339	0.9447	0.3448	0.0821	0.005	0.0645	0.0086	5.65789	1.11688	0.0850975570182298	73913	68351	66953
c6m_0120001	allergic_rhinitis_cum_4y	0.2461	0.1885	1.3055	0.1917	0.074	0.0051	0.0645	0.0126	5.65789	1.55556	0.0744386336704501	73913	68351	66953
c6m_0120001	any_food_allergy_score_positive_until_4yo	0.7999	0.0754	10.6059	2.7976e-26	0.2335	0.006	0.0645	0.0548	5.65789	5.48	0.213039073403443	73913	68351	66953
c6m_0120001	asthma_cum_4y	0.2627	0.1342	1.9569	0.0504	0.0652	0.0057	0.0645	0.0306	5.65789	3.1875	0.0604283028710775	73913	68351	66953
c6m_0120001	atopic_dermatitis_cum_4y	0.8088	0.077	10.4991	8.7245e-26	0.2297	0.0067	0.0645	0.0633	5.65789	5.86111	0.205288521190212	73913	68351	66953
c6m_0120001	autistic_spectrum_disorder_and_pddnos_cum_4y	-0.26	0.1809	-1.4374	0.1506	0.0122	0.0046	0.0645	0.0107	5.65789	1.94545	0.0205822140118049	73913	68149	66758
c6m_0120001	bone_fracture_cum_4y	0.6185	0.7233	0.855	0.3925	0.0047	0.0052	0.0645	0.0034	5.65789	0.548387	-0.00429806722769193	73913	67793	66418
c6m_0120001	breast_feeding_cessation_1m	-0.1776	0.2879	-0.617	0.5373	-0.0172	0.0051	0.0645	0.004	5.65789	0.634921	-0.016305229081037	73913	65818	64527
c6m_0120001	breast_feeding_cessation_2m	-0.1917	0.1538	-1.246	0.2128	-0.0232	0.0047	0.0645	0.0142	5.65789	2.18462	-0.0200623889640816	73913	65865	64574
c6m_0120001	breast_feeding_cessation_3m	-0.1043	0.1609	-0.6481	0.5169	-0.0364	0.0051	0.0645	0.0112	5.65789	1.77778	-0.0378916161403047	73913	66144	64849
c6m_0120001	breast_feeding_cessation_age	0.23	0.1708	1.3466	0.1781	0.025	0.0057	0.0645	0.018	5.65789	2.14286	0.0198102253774118	73913	66813	65494
c6m_0120001	breast_feeding_period_1y	0.1193	0.1362	0.8761	0.381	0.0447	0.0053	0.0645	0.0188	5.65789	2.84848	0.0461114386269728	73913	65761	64478
c6m_0120001	c1hy_0010001	NA	NA	NA	NA	0.0031	0.0047	0.0645	-0.0063	5.65789	-1.18868	NA	73913	62274	61234
c6m_0120001	c1hy_0010101	0.1246	0.1578	0.7893	0.4299	-0.0194	0.0052	0.0645	0.0133	5.65789	2.21667	-0.0260951703630348	73913	62714	61658
c6m_0120001	c1hy_0010201	0.0368	0.3181	0.1157	0.9079	0.0096	0.0055	0.0645	0.0033	5.65789	0.540984	0.00996419430991208	73913	77614	71577
c6m_0120001	c1hy_0010301	NA	NA	NA	NA	NA	NA	0.0645	9e-04	5.65789	0.140625	NA	73913	77614	71577
c6m_0120001	c1hy_0030001b2	-0.1373	0.1916	-0.7165	0.4737	-0.0092	0.0056	0.0645	0.0102	5.65789	1.85455	-0.00639401970623434	73913	70596	68693
c6m_0120001	c1hy_0030002	0.0526	0.1458	0.3607	0.7183	0.0076	0.0051	0.0645	0.0154	5.65789	2.33333	0.0066521868212896	73913	77614	71577
c6m_0120001	c1hy_0040001	0.1551	0.1264	1.2271	0.2198	0.0259	0.0052	0.0645	0.0196	5.65789	2.9697	0.022859273015258	73913	77614	71577
c6m_0120001	c1hy_0040002	0.1965	0.1414	1.3899	0.1645	0.0306	0.0053	0.0645	0.0149	5.65789	2.22388	0.0273843872520651	73913	77614	71577
c6m_0120001	c1hy_0050001	0.0964	0.1643	0.5869	0.5572	-0.0016	0.006	0.0645	0.0141	5.65789	2.35	-0.00489908270226245	73913	69375	63730
c6m_0120001	c1hy_0050002	0.1196	0.1492	0.8013	0.423	-0.002	0.0058	0.0645	0.0164	5.65789	2.82759	-0.00625881144009764	73913	77736	71716
c6m_0120001	c1hy_0060002_checked	-0.0155	0.0551	-0.2816	0.7783	-0.0146	0.0059	0.0645	0.1964	5.65789	12.1235	-0.0154367882261521	73913	71319	70066
c6m_0120001	c1hy_0070001	-0.0186	0.1882	-0.0987	0.9214	0.007	0.005	0.0645	0.0099	5.65789	1.54688	0.0153580390805007	73913	20259	18928
c6m_0120001	c1hy_0070002b	0.0313	0.2008	0.1559	0.8762	0.0039	0.0054	0.0645	0.0083	5.65789	1.40678	0.00351798644947723	73913	70181	68298
c6m_0120001	c1hy_0090001	-0.0248	0.124	-0.2002	0.8413	0.0236	0.0057	0.0645	0.0238	5.65789	4.17544	0.0515044617967772	73913	20259	18928
c6m_0120001	c1hy_0090101	0.9726	0.1102	8.8272	1.0737e-18	0.2144	0.006	0.0645	0.0359	5.65789	4.3253	0.412256136510065	73913	20259	18928
c6m_0120001	c1hy_0090201	0.8049	0.082	9.8168	9.5321e-23	0.2312	0.0061	0.0645	0.0378	5.65789	4.78481	0.456303108928899	73913	20259	18928
c6m_0120001	c1hy_0090301	NA	NA	NA	NA	0.0345	0.0052	0.0645	-5e-04	5.65789	-0.0877193	NA	73913	20259	18928
c6m_0120001	c1hy_0092001	0.0536	0.1543	0.3472	0.7285	-0.0026	0.0055	0.0645	0.0173	5.65789	2.54412	-0.00741116714324484	73913	20259	18928
c6m_0120001	c1hy_0092101	0.1847	0.1459	1.2661	0.2055	0.0113	0.0051	0.0645	0.0151	5.65789	2.35938	0.0180621191634834	73913	20259	18928
c6m_0120001	c1hy_0092201	-0.1364	0.1626	-0.8393	0.4013	0.0109	0.0046	0.0645	0.0149	5.65789	2.48333	0.0276176766662548	73913	20259	18928
c6m_0120001	c1hy_0092301	-0.2176	0.1279	-1.7015	0.0888	0.0249	0.0049	0.0645	0.023	5.65789	3.38235	0.0620136114423073	73913	20259	18928
c6m_0120001	c1hy_0092601	0.1164	0.8516	0.1367	0.8913	0.0243	0.0047	0.0645	0.001	5.65789	0.188679	0.050421541408022	73913	20259	18928
c6m_0120001	c1hy_0092701	-0.0553	0.3353	-0.1648	0.8691	-0.0064	0.0054	0.0645	0.0031	5.65789	0.525424	-0.0127400977954889	73913	20256	18925
c6m_0120001	c1hy_0092801	NA	NA	NA	NA	-0.018	0.0055	0.0645	-0.0018	5.65789	-0.276923	NA	73913	71680	66273
c6m_0120001	c1hy_0092901	NA	NA	NA	NA	-0.0084	0.0049	0.0645	-0.002	5.65789	-0.31746	NA	73913	70976	65601
c6m_0120001	c1hy_0093001	0.0171	0.2319	0.0737	0.9412	-0.0098	0.0051	0.0645	0.0052	5.65789	0.852459	-0.0114833771766631	73913	71664	66257
c6m_0120001	c1hy_0093101	-0.0322	0.1615	-0.1995	0.8418	-0.0028	0.0055	0.0645	0.013	5.65789	1.91176	-0.00224731406316702	73913	70960	65585
c6m_0120001	c1hy_0093301	NA	NA	NA	NA	NA	NA	0.0645	5e-04	5.65789	0.0980392	NA	73913	71655	66250
c6m_0120001	c1hy_0100001_2	0.3762	0.162	2.3229	0.0202	0.1448	0.0055	0.0645	0.0118	5.65789	1.81538	0.149836109463085	73913	67798	66369
c6m_0120001	c1hy_0100001_3	0.6554	0.127	5.1625	2.4372e-07	0.1554	0.006	0.0645	0.0295	5.65789	3.73418	0.144078968104398	73913	67700	66272
c6m_0120001	c1hy_0100001_4	NA	NA	NA	NA	0.0836	0.0049	0.0645	-0.0043	5.65789	-0.767857	NA	73913	67822	66388
c6m_0120001	c1hy_0100102	0.7783	0.0971	8.0192	1.0647e-15	0.2304	0.0059	0.0645	0.0372	5.65789	4.96	0.227915335698488	73913	70951	65578
c6m_0120001	c1hy_0100203	0.6514	0.1304	4.9938	5.9207e-07	0.1727	0.0056	0.0645	0.0202	5.65789	2.72973	0.173586931276791	73913	71659	66254
c6m_0120001	c1hy_0100301	0.6689	0.1569	4.2628	2.0192e-05	0.1758	0.0061	0.0645	0.0187	5.65789	2.39744	0.178365205294936	73913	70955	65582
c6m_0120001	c1hy_0100304	0.3066	0.4159	0.7373	0.461	0.0667	0.0048	0.0645	0.0027	5.65789	0.519231	0.0716518809425076	73913	71685	66277
c6m_0120001	c1hy_0100501_3	0.5292	0.3056	1.7316	0.0833	0.0939	0.0053	0.0645	0.0065	5.65789	1.14035	0.0910176124374526	73913	69987	68507
c6m_0120001	c1hy_0100501_4	1	1.6417	0.7372	0.461	0.0646	0.0051	0.0645	0.0022	5.65789	0.407407	0.0553471293972035	73913	69842	68366
c6m_0120001	c1hy_0100602	0.7681	0.1138	6.7468	1.5109e-11	0.1418	0.0051	0.0645	0.0273	5.65789	3.9	0.129735276159657	73913	71426	66050
c6m_0120001	c1hy_0100703	0.7893	0.167	4.7259	2.2909e-06	0.1339	0.0058	0.0645	0.0175	5.65789	2.73438	0.125981325504037	73913	71426	66050
c6m_0120001	c1hy_0100801	0.6894	0.1495	4.6102	4.0226e-06	0.1381	0.0057	0.0645	0.019	5.65789	2.96875	0.13338917246827	73913	71426	66050
c6m_0120001	c1hy_0101102	0.7237	0.1936	3.7386	2e-04	0.1253	0.005	0.0645	0.0126	5.65789	2.29091	0.121950049266099	73913	71426	66050
c6m_0120001	c1hy_0102001_3	NA	NA	NA	NA	0.0281	0.005	0.0645	-0.0046	5.65789	-0.754098	NA	73913	69820	68348
c6m_0120001	c1hy_0103001_3	0.3433	0.1293	2.655	0.0079	0.0342	0.0047	0.0645	0.018	5.65789	3.33333	0.0253219155952622	73913	69759	68277
c6m_0120001	c1hy_0103501_2	0.215	0.1227	1.7523	0.0797	0.0271	0.0053	0.0645	0.0212	5.65789	2.94444	0.0214320651735812	73913	69954	68473
c6m_0120001	c1hy_0103501_3	0.2955	0.9241	0.3198	0.7491	0.032	0.0054	0.0645	0.0018	5.65789	0.295082	0.0314251470423562	73913	70178	68691
c6m_0120001	c1hy_0104001_2	0.1419	0.1141	1.2445	0.2133	0.0417	0.0049	0.0645	0.0266	5.65789	4.09231	0.0396579480485688	73913	70178	68691
c6m_0120001	c1hy_0104001_3	NA	NA	NA	NA	0.0103	0.0053	0.0645	-0.0029	5.65789	-0.508772	NA	73913	70178	68691
c6m_0120001	c1hy_0104501_2	5.1568e-05	0.2201	2e-04	0.9998	0.0165	0.005	0.0645	0.0064	5.65789	1.03226	0.0179428333579186	73913	70178	68691
c6m_0120001	c1hy_0105001_2	0.128	0.1232	1.0386	0.299	0.0323	0.0059	0.0645	0.028	5.65789	4.24242	0.0298102833072176	73913	70178	68691
c6m_0120001	c1hy_0105001_3	NA	NA	NA	NA	0.0248	0.0049	0.0645	-0.003	5.65789	-0.491803	NA	73913	70178	68691
c6m_0120001	c1hy_0105501	0.4882	0.4172	1.1702	0.2419	0.0859	0.0051	0.0645	0.0049	5.65789	0.790323	0.0889431497096235	73913	71426	66050
c6m_0120001	c1hy_0105601	0.9367	1.6352	0.5728	0.5668	0.0883	0.0059	0.0645	0.0027	5.65789	0.428571	0.087766227169645	73913	71426	66050
c6m_0120001	c1hy_0105701	NA	NA	NA	NA	0.0635	0.005	0.0645	-5e-04	5.65789	-0.0833333	NA	73913	71426	66050
c6m_0120001	c1hy_0110001	0.9829	1.1237	0.8746	0.3818	0.0487	0.0054	0.0645	0.0026	5.65789	0.472727	0.0422839736316256	73913	71426	66050
c6m_0120001	c1hy_0130001	-0.0388	0.0963	-0.4024	0.6874	0.0543	0.0056	0.0645	0.0454	5.65789	6.21918	0.0654314003443237	73913	71426	66050
c6m_0120001	c1hy_0140001	-0.0236	0.0963	-0.2448	0.8066	0.053	0.0055	0.0645	0.0475	5.65789	6.50685	0.0631480944288793	73913	71426	66050
c6m_0120001	c1hy_0150001	0.0333	0.1006	0.3311	0.7406	0.0473	0.0056	0.0645	0.0465	5.65789	6.2	0.0531618377514296	73913	71426	66050
c6m_0120001	c1hy_0150101	0.0193	0.1066	0.1809	0.8565	0.0542	0.0056	0.0645	0.042	5.65789	5.67568	0.0619200200086861	73913	71426	66050
c6m_0120001	c1hy_0150201	0.0664	0.1139	0.5828	0.56	0.0342	0.0053	0.0645	0.0345	5.65789	4.72603	0.0362904119285012	73913	71426	66050
c6m_0120001	c1hy_0150301	0.0437	0.1415	0.3088	0.7575	0.0315	0.0049	0.0645	0.0163	5.65789	2.85965	0.0345951766886401	73913	71648	66244
c6m_0120001	c1hy_0160001	-0.2207	0.1412	-1.5634	0.118	0.0329	0.0057	0.0645	0.0199	5.65789	3.37288	0.0460021478949407	73913	71648	66244
c6m_0120001	c1hy_0170001	0.1204	0.1464	0.8229	0.4106	0.0289	0.0054	0.0645	0.0167	5.65789	2.78333	0.0289815648304901	73913	71648	66244
c6m_0120001	c1hy_0180001	0.1432	0.2265	0.6325	0.5271	0.0385	0.0054	0.0645	0.0069	5.65789	1.18966	0.0407449371377712	73913	71648	66244
c6m_0120001	c1hy_0190001	1	0.098	10.2968	7.2857e-25	0.3237	0.0064	0.0645	0.039	5.65789	4.10526	0.321633266451642	73913	71648	66244
c6m_0120001	c1hy_0200001	1	0.0964	10.6342	2.0663e-26	0.3079	0.0062	0.0645	0.0402	5.65789	4.56818	0.301846672270279	73913	71648	66244
c6m_0120001	c1hy_0200301	1	0.6707	2.164	0.0305	0.1941	0.0056	0.0645	0.0061	5.65789	0.953125	0.179375355305839	73913	79705	73842
c6m_0120001	c1hy_0201001	0.8404	0.2916	2.8824	0.0039	0.1444	0.0056	0.0645	0.0089	5.65789	1.39062	0.143830026419259	73913	71648	66244
c6m_0120001	c1hy_0201101	NA	NA	NA	NA	0.1279	0.0051	0.0645	-0.002	5.65789	-0.338983	NA	73913	71653	66249
c6m_0120001	c1hy_0201201	0.785	0.1636	4.7986	1.5975e-06	0.1866	0.006	0.0645	0.0166	5.65789	2.33803	0.186937356473344	73913	71648	66244
c6m_0120001	c1hy_0201301	0.6572	0.1449	4.5365	5.7192e-06	0.1315	0.0057	0.0645	0.0208	5.65789	3.2	0.125916479495004	73913	71479	66107
c6m_0120001	c1hy_0201401	0.8432	0.1607	5.2475	1.5414e-07	0.1934	0.0056	0.0645	0.0183	5.65789	2.77273	0.191666369401106	73913	71475	66105
c6m_0120001	c1hy_0201501	1	0.272	3.7324	2e-04	0.1895	0.0059	0.0645	0.0119	5.65789	1.72464	0.178402535330223	73913	78277	72198
c6m_0120001	c1hy_0201601	0.6806	0.146	4.6617	3.1357e-06	0.1896	0.0048	0.0645	0.0198	5.65789	2.86957	0.183199116690682	73913	78277	72198
c6m_0120001	c1hy_0201701	0.8149	0.1226	6.6443	3.0465e-11	0.1914	0.0058	0.0645	0.0253	5.65789	3.77612	0.176698636937167	73913	78277	72198
c6m_0120001	c1hy_0201801	0.8727	0.1446	6.0348	1.592e-09	0.1659	0.0057	0.0645	0.0225	5.65789	3.16901	0.148009606824327	73913	78277	72198
c6m_0120001	c1hy_0201901	0.845	0.1552	5.4459	5.1539e-08	0.1844	0.0061	0.0645	0.0202	5.65789	2.97059	0.171060734951854	73913	78277	72198
c6m_0120001	c1hy_0202001	0.9075	0.3479	2.6088	0.0091	0.138	0.0054	0.0645	0.0073	5.65789	1.2807	0.130435003842502	73913	78277	72198
c6m_0120001	c1hy_0202101	0.8938	0.1897	4.7122	2.451e-06	0.1902	0.0055	0.0645	0.0161	5.65789	2.23611	0.178848296089616	73913	78270	72193
c6m_0120001	c1hy_0202201	0.8324	0.1136	7.33	2.3009e-13	0.21	0.006	0.0645	0.0311	5.65789	4.09211	0.192941811536122	73913	78466	72374
c6m_0120001	c1hy_0202301	0.8615	0.1496	5.759	8.4638e-09	0.1407	0.0057	0.0645	0.022	5.65789	2.93333	0.120854568858465	73913	78466	72374
c6m_0120001	c1hy_0202401	0.9082	0.153	5.935	2.9384e-09	0.1922	0.0059	0.0645	0.0194	5.65789	2.85294	0.17504364544826	73913	79705	73842
c6m_0120001	c1hy_0210001	0.9494	0.0996	9.5329	1.5299e-21	0.2332	0.0061	0.0645	0.04	5.65789	4.7619	0.204896090926018	73913	79705	73842
c6m_0120001	c1hy_0220001	0.7713	0.0777	9.9311	3.0498e-23	0.2466	0.0067	0.0645	0.0534	5.65789	5.44898	0.224285200042412	73913	79705	73842
c6m_0120001	c1hy_0240001_1	-0.0349	0.2982	-0.1172	0.9067	0.0057	0.005	0.0645	0.0045	5.65789	0.725806	0.00680901570311575	73913	70178	68691
c6m_0120001	c1hy_0240001_2	0.0577	0.2683	0.215	0.8298	-0.0069	0.0049	0.0645	0.0057	5.65789	0.890625	-0.00864830886071228	73913	70178	68691
c6m_0120001	c1hy_0250001_1	0.0144	0.1149	0.1253	0.9003	-0.0202	0.0052	0.0645	0.0278	5.65789	3.80822	-0.0228475568616633	73913	70178	68691
c6m_0120001	c1hy_0250001_2	-0.0919	0.1478	-0.6216	0.5342	-0.0089	0.0058	0.0645	0.0162	5.65789	2.41791	-0.00663038332003065	73913	70178	68691
c6m_0120001	c1hy_0250001_3	-0.1063	0.1095	-0.971	0.3315	0.0263	0.0047	0.0645	0.0352	5.65789	5.10145	0.0343567028738599	73913	70178	68691
c6m_0120001	c1hy_0260001	0.323	0.2249	1.4363	0.1509	-0.0085	0.0048	0.0645	0.0079	5.65789	1.31667	-0.0167393143568952	73913	79705	73842
c6m_0120001	c1hy_0280001	0.0306	0.1639	0.1871	0.8516	-0.0079	0.005	0.0645	0.0122	5.65789	2.14035	-0.00943515886059657	73913	79705	73842
c6m_0120001	c1hy_0290001	-0.0861	0.1883	-0.4572	0.6476	0.0045	0.0055	0.0645	0.0098	5.65789	1.44118	0.00714124271073285	73913	79449	73238
c6m_0120001	c1hy_0300001	-0.7417	0.7769	-0.9547	0.3397	-0.0486	0.0053	0.0645	0.0032	5.65789	0.571429	-0.0416251005711572	73913	79449	73238
c6m_0120001	c1hy_0310001	NA	NA	NA	NA	NA	NA	0.0645	0.001	5.65789	0.178571	NA	73913	79449	73238
c6m_0120001	c1hy_0330001	-0.3856	0.3606	-1.0693	0.285	0.0149	0.005	0.0645	0.0041	5.65789	0.745455	0.0226484329999521	73913	79449	73238
c6m_0120001	c1hy_0340001	NA	NA	NA	NA	-0.0025	0.0049	0.0645	-0.0033	5.65789	-0.428571	NA	73913	79449	73238
c6m_0120001	c1hy_0350001	0.1003	0.1702	0.5891	0.5558	0.0077	0.0058	0.0645	0.0107	5.65789	1.81356	0.00563580491939168	73913	79449	73238
c6m_0120001	c1hy_0350002	NA	NA	NA	NA	NA	NA	0.0645	0.0017	5.65789	0.298246	NA	73913	40824	38670
c6m_0120001	c1hy_0350003	0.0388	0.183	0.2121	0.8321	0.0012	0.0054	0.0645	0.0107	5.65789	1.87719	0.00071248314866736	73913	40817	38664
c6m_0120001	c1hy_0350004	-0.2654	0.2266	-1.1709	0.2417	-5e-04	0.0053	0.0645	0.0075	5.65789	1.22951	0.00532077808524405	73913	40817	38664
c6m_0120001	c1hy_0360001	-0.5134	0.5626	-0.9124	0.3615	-0.0071	0.0054	0.0645	0.0034	5.65789	0.515152	-0.00257205048277189	73913	40817	38664
c6m_0120001	c1hy_0360002	0.0335	0.1667	0.2008	0.8409	0.0194	0.0055	0.0645	0.0123	5.65789	1.86364	0.027689291570586	73913	40817	38664
c6m_0120001	c1hy_0360003	0.1846	0.6111	0.3021	0.7626	8e-04	0.006	0.0645	0.0021	5.65789	0.318182	-0.00104734793122834	73913	40817	38664
c6m_0120001	c1hy_0360004	-0.061	0.1578	-0.3868	0.6989	0.0229	0.0049	0.0645	0.0158	5.65789	2.35821	0.0359330533426418	73913	40817	38664
c6m_0120001	c1hy_0370001	0.4944	0.2314	2.1367	0.0326	-0.0013	0.0057	0.0645	0.0095	5.65789	1.48438	-0.0146322006073722	73913	40817	38664
c6m_0120001	c1hy_0370101	NA	NA	NA	NA	7e-04	0.0051	0.0645	-0.0056	5.65789	-0.918033	NA	73913	40817	38664
c6m_0120001	c1hy_0370201	NA	NA	NA	NA	0.0145	0.005	0.0645	-0.0048	5.65789	-0.872727	NA	73913	60244	59491
c6m_0120001	c1hy_0380101_1	NA	NA	NA	NA	0.0037	0.0052	0.0645	-0.0018	5.65789	-0.295082	NA	73913	70178	68691
c6m_0120001	c1hy_0380101_2	-0.0068	0.173	-0.0395	0.9685	0.001	0.0047	0.0645	0.0101	5.65789	1.68333	0.00126989737593683	73913	70178	68691
c6m_0120001	c1hy_0380101_3	NA	NA	NA	NA	-0.0069	0.0051	0.0645	-7e-04	5.65789	-0.106061	NA	73913	70178	68691
c6m_0120001	c1hy_0380101_4	NA	NA	NA	NA	0.002	0.005	0.0645	-2e-04	5.65789	-0.03125	NA	73913	70178	68691
c6m_0120001	c1hy_0380201	NA	NA	NA	NA	NA	NA	0.0645	0.0013	5.65789	0.209677	NA	73913	59758	58954
c6m_0120001	c1hy_0380202	NA	NA	NA	NA	0.0134	0.0047	0.0645	-0.0063	5.65789	-1.21154	NA	73913	59541	58672
c6m_0120001	c1hy_0380301	0.3415	0.2122	1.609	0.1076	-0.0021	0.0052	0.0645	0.0097	5.65789	1.61667	-0.011102209595915	73913	71842	71373
c6m_0120001	c1hy_0390001	0.2997	0.155	1.9339	0.0531	0.044	0.0053	0.0645	0.0163	5.65789	2.67213	0.0539305477660405	73913	39019	38451
c6m_0120001	c1hy_0390101	0.2034	0.1763	1.1537	0.2486	0.0364	0.0048	0.0645	0.0115	5.65789	1.88525	0.039588798610413	73913	53035	52259
c6m_0120001	c1hy_0390201	0.25	0.1474	1.6968	0.0897	0.0395	0.0052	0.0645	0.0173	5.65789	2.88333	0.0374494816514623	73913	60896	59877
c6m_0120001	c1hy_0390301	0.0672	0.2541	0.2647	0.7913	0.0132	0.006	0.0645	0.0062	5.65789	1.01639	0.0138362966283207	73913	61740	60722
c6m_0120001	c1hy_0390401	NA	NA	NA	NA	0.0216	0.0057	0.0645	-0.0014	5.65789	-0.25	NA	73913	58965	57999
c6m_0120001	c1hy_0390501	0.2285	0.2228	1.0254	0.3052	0.0187	0.0054	0.0645	0.0077	5.65789	1.24194	0.0167183754210903	73913	59497	58494
c6m_0120001	c1hy_0400001	NA	NA	NA	NA	-0.0026	0.005	0.0645	-2e-04	5.65789	-0.03125	NA	73913	76319	70850
c6m_0120001	c1hy_0400101	0.1955	0.2133	0.9164	0.3595	0.0087	0.0052	0.0645	0.0088	5.65789	1.27536	0.00528078028326787	73913	60884	59903
c6m_0120001	c1hy_0400201	0.293	0.3711	0.7896	0.4298	-0.0023	0.0057	0.0645	0.0038	5.65789	0.745098	-0.00742070643813163	73913	60838	59858
c6m_0120001	c1hy_0400301	-0.1364	0.2362	-0.5777	0.5635	0.0013	0.0056	0.0645	0.0066	5.65789	1.04762	0.00443036871371314	73913	60809	59831
c6m_0120001	c1hy_0410001	0.0963	0.1269	0.7589	0.4479	-0.0224	0.005	0.0645	0.0206	5.65789	3.07463	-0.0299353815744176	73913	60590	59618
c6m_0120001	c1hy_0411001	0.1974	0.1342	1.4717	0.1411	-0.0257	0.0051	0.0645	0.0198	5.65789	2.86957	-0.0374405066148153	73913	60807	59828
c6m_0120001	c1hy_0411101	NA	NA	NA	NA	-0.0108	0.0053	0.0645	-3.3319e-05	5.65789	-0.00546213	NA	73913	58807	57902
c6m_0120001	c1hy_0411201	NA	NA	NA	NA	NA	NA	0.0645	0.0018	5.65789	0.295082	NA	73913	59039	58126
c6m_0120001	c1hy_0411401	-0.1871	0.2622	-0.7138	0.4754	0.0076	0.0051	0.0645	0.0053	5.65789	0.854839	0.0125394010804547	73913	59039	58129
c6m_0120001	c1hy_0420001	NA	NA	NA	NA	NA	NA	0.0645	0.0012	5.65789	0.190476	NA	73913	58931	58026
c6m_0120001	c1hy_0420002	NA	NA	NA	NA	NA	NA	0.0645	9e-04	5.65789	0.145161	NA	73913	59117	58203
c6m_0120001	c1hy_0420003	NA	NA	NA	NA	NA	NA	0.0645	6e-04	5.65789	0.0983607	NA	73913	79056	73265
c6m_0120001	c1hy_0420004	-0.1011	0.2232	-0.4528	0.6507	-0.017	0.0052	0.0645	0.0063	5.65789	0.926471	-0.0162825665985086	73913	79056	73265
c6m_0120001	c1hy_0430001	0.0403	0.1037	0.3889	0.6973	-0.0093	0.0056	0.0645	0.0335	5.65789	2.04268	-0.0121044334943019	73913	77807	73187
c6m_0120001	c1hy_0430002	-0.1894	0.1128	-1.6798	0.093	-0.0031	0.0052	0.0645	0.0252	5.65789	3.76119	0.00463243649846997	73913	77807	73187
c6m_0120001	c1hy_0430003	-0.2209	0.4611	-0.4791	0.6319	-0.0115	0.0052	0.0645	0.0025	5.65789	0.409836	-0.00943165498170342	73913	77807	73187
c6m_0120001	c1hy_0430004	-0.6312	0.9139	-0.6907	0.4898	0.0124	0.0061	0.0645	0.0026	5.65789	0.40625	0.0217421640579441	73913	78115	73450
c6m_0120001	c1hy_0440001	0.1856	0.1632	1.1373	0.2554	-0.0058	0.005	0.0645	0.0124	5.65789	1.90769	-0.0117031966257441	73913	78115	73450
c6m_0120001	c1hy_0440002	0.0208	0.2892	0.0719	0.9427	0.0011	0.005	0.0645	0.0033	5.65789	0.568966	0.000864220891961457	73913	78115	73450
c6m_0120001	c1hy_0440003	0.0745	0.1844	0.4042	0.6861	0.0142	0.005	0.0645	0.0123	5.65789	1.86364	0.0130993337376886	73913	78115	73450
c6m_0120001	c1hy_0440004	-0.4325	0.4077	-1.0609	0.2887	0.0051	0.0051	0.0645	0.0044	5.65789	0.721311	0.0130181466213682	73913	78062	73404
c6m_0120001	c1hy_0440005	0.1388	0.2025	0.6856	0.493	0.0067	0.005	0.0645	0.0084	5.65789	1.42373	0.00384412184382081	73913	78062	73404
c6m_0120001	c1hy_0440006	-0.3698	0.2373	-1.5585	0.1191	0.0085	0.0052	0.0645	0.0086	5.65789	1.36508	0.0181771856930361	73913	78062	73404
c6m_0120001	c1hy_0450101	0.0795	0.11	0.7226	0.4699	-0.0202	0.0053	0.0645	0.0305	5.65789	4.23611	-0.0256486994386275	73913	78071	73418
c6m_0120001	c1hy_0450102	0.0405	0.1088	0.3728	0.7093	-0.0187	0.0055	0.0645	0.0313	5.65789	4.01282	-0.022236442279099	73913	78071	73418
c6m_0120001	c1hy_0450401	NA	NA	NA	NA	0.0059	0.0053	0.0645	-0.0018	5.65789	-0.327273	NA	73913	43650	43650
c6m_0120001	c1hy_0460001	0.0457	0.0699	0.654	0.5131	-0.0214	0.0054	0.0645	0.0801	5.65789	1.15584	-0.0335595128347297	73913	43650	43650
c6m_0120001	c1hy_0460101	0.0774	0.0925	0.8364	0.4029	-0.0198	0.0054	0.0645	0.068	5.65789	1.088	-0.0330829588168839	73913	43650	43650
c6m_0120001	c1hy_0490001	-0.0404	0.2784	-0.1451	0.8846	-5e-04	0.0052	0.0645	0.0045	5.65789	0.818182	3.90114653982889e-05	73913	43650	43650
c6m_0120001	c1hy_0490102	NA	NA	NA	NA	0.0031	0.0053	0.0645	-5e-04	5.65789	-0.078125	NA	73913	73809	73809
c6m_0120001	c1hy_0491001	NA	NA	NA	NA	NA	NA	0.0645	4e-04	5.65789	0.0714286	NA	73913	70975	70975
c6m_0120001	c1hy_0492001	0.0602	0.1586	0.3795	0.7043	-0.0173	0.0051	0.0645	0.0117	5.65789	1.91803	-0.0200805268407693	73913	70975	70975
c6m_0120001	c1hy_0492002	-0.0286	0.1085	-0.2639	0.7918	-0.0211	0.0054	0.0645	0.0271	5.65789	3.87143	-0.0213167795229737	73913	70975	70975
c6m_0120001	c1hy_0493001	0.4451	0.3184	1.3979	0.1622	-0.0167	0.005	0.0645	0.0057	5.65789	0.966102	-0.02618166106934	73913	73767	73767
c6m_0120001	c1hy_0493002b	0.5045	0.4188	1.2048	0.2283	-0.0163	0.005	0.0645	0.0045	5.65789	0.789474	-0.026736984784118	73913	70047	68161
c6m_0120001	c1hy_0494001	0.5334	0.5766	0.9251	0.3549	-0.0027	0.0051	0.0645	0.0029	5.65789	0.508772	-0.0103517163867796	73913	73767	73767
c6m_0120001	c1hy_0495001	0.2723	0.2372	1.1478	0.251	-5.5552e-05	0.0048	0.0645	0.0063	5.65789	1.21154	-0.00575077883908755	73913	73735	73735
c6m_0120001	c1hy_0496001	0.1732	0.3178	0.5449	0.5858	0.0059	0.0055	0.0645	0.0036	5.65789	0.545455	0.00338475218808934	73913	73735	73735
c6m_0120001	c1hy_0497001	-0.0941	0.1503	-0.6258	0.5314	0.011	0.0055	0.0645	0.0135	5.65789	1.92857	0.0143547075427192	73913	73735	73735
c6m_0120001	c1hy_0500001	NA	NA	NA	NA	0.0224	0.0046	0.0645	-0.0052	5.65789	-0.787879	NA	73913	73304	73304
c6m_0120001	c1hy_0500101	NA	NA	NA	NA	NA	NA	0.0645	0.0012	5.65789	0.210526	NA	73913	71266	70017
c6m_0120001	c1hy_0500201	NA	NA	NA	NA	0.017	0.0051	0.0645	-0.0021	5.65789	-0.328125	NA	73913	71266	70017
c6m_0120001	c1hy_0500401	NA	NA	NA	NA	0.0125	0.0055	0.0645	-0.0077	5.65789	-1.24194	NA	73913	70924	69686
c6m_0120001	c1hy_0500601	0.166	0.1922	0.8636	0.3878	0.0065	0.0047	0.0645	0.0094	5.65789	1.59322	0.00276941373598226	73913	70924	69686
c6m_0120001	c1hy_0500801	-0.2061	0.1773	-1.1622	0.2451	0.0109	0.0052	0.0645	0.0116	5.65789	2.18868	0.017626709949408	73913	71094	69849
c6m_0120001	c1hy_0501001	0.9793	2.267	0.432	0.6657	-0.0012	0.0056	0.0645	0.0016	5.65789	0.296296	-0.0115825517036262	73913	71094	69849
c6m_0120001	c1hy_0501201	NA	NA	NA	NA	NA	NA	0.0645	9e-04	5.65789	0.157895	NA	73913	71026	69783
c6m_0120001	c1hy_0501301	-0.1598	0.2446	-0.6533	0.5136	2e-04	0.0048	0.0645	0.0046	5.65789	0.821429	0.00306762223660966	73913	71026	69783
c6m_0120001	c1hy_0501401	NA	NA	NA	NA	0.0245	0.0048	0.0645	-0.0062	5.65789	-1.10714	NA	73913	71026	69783
c6m_0120001	c1hy_asq_acomu	-0.0633	0.0773	-0.8187	0.413	-0.0162	0.0053	0.0645	0.0861	5.65789	8.87629	-0.0124187022774277	73913	73913	73913
c6m_0120001	c1hy_asq_bgm	-0.149	0.0821	-1.8145	0.0696	-0.0088	0.0055	0.0645	0.0765	5.65789	8.89535	0.00179281659863477	73913	73913	73913
c6m_0120001	c1hy_asq_cfm	-0.0352	0.0818	-0.431	0.6665	-0.0132	0.0051	0.0645	0.0557	5.65789	6.47674	-0.011799424006957	73913	73913	73913
c6m_0120001	c1hy_asq_dproblem	-0.0443	0.0898	-0.493	0.622	-0.0146	0.0046	0.0645	0.0515	5.65789	6.68831	-0.0127888247491583	73913	73913	73913
c6m_0120001	c1hy_asq_epersonal	-0.0709	0.1063	-0.667	0.5048	-0.0143	0.0058	0.0645	0.0355	5.65789	4.08046	-0.0114827487082928	73913	73913	73913
c6m_0120001	c1hy_asq_total	-0.085	0.0735	-1.156	0.2477	-0.0186	0.0052	0.0645	0.0772	5.65789	8.21277	-0.0147964849960529	73913	68351	66953
c6m_0120001	c1hy_bed_time	-0.0535	0.1069	-0.5005	0.6167	-4e-04	0.005	0.0645	0.0269	5.65789	3.68493	0.00188582709917947	73913	66813	65494
c6m_0120001	c1hy_bmi	-0.0794	0.0606	-1.3096	0.1903	-0.0201	0.0061	0.0645	0.1847	5.65789	13.2878	-0.0145098488358304	73913	68351	66953
c6m_0120001	c1hy_nap_count	0.0679	0.1365	0.4971	0.6191	-0.0069	0.005	0.0645	0.0165	5.65789	2.46269	-0.0100277491579112	73913	66813	65494
c6m_0120001	c1hy_night_wake_up_count	-0.1034	0.1131	-0.9143	0.3606	0.0135	0.0058	0.0645	0.0287	5.65789	4.28358	0.0198628880460277	73913	66813	65494
c6m_0120001	c1hy_psi_cf	0.035	0.1085	0.3229	0.7468	0.0475	0.0053	0.0645	0.0264	5.65789	4.125	0.0500614073716965	73913	71319	70066
c6m_0120001	c1hy_sleep_time_day	-0.0907	0.1259	-0.7201	0.4715	-0.0011	0.0047	0.0645	0.0195	5.65789	3.25	0.00208688112092785	73913	62712	61488
c6m_0120001	c1hy_sleep_time_night	0.0297	0.1213	0.2451	0.8063	-0.0142	0.0051	0.0645	0.0231	5.65789	3.34783	-0.0171370986140693	73913	66813	65494
c6m_0120001	c1hy_total_sleep_time	-0.2007	0.2009	-0.9992	0.3177	-0.0085	0.0051	0.0645	0.01	5.65789	1.5873	-0.00418047011971996	73913	66813	65494
c6m_0120001	c1hy_wake_up_time	-0.0516	0.0775	-0.6663	0.5052	0.0058	0.0054	0.0645	0.0699	5.65789	9.07792	0.0103859482201763	73913	66813	65494
c6m_0120001	c1y_0010001_1	NA	NA	NA	NA	NA	NA	0.0645	2e-04	5.65789	0.0350877	NA	73913	70178	68691
c6m_0120001	c1y_0010001_3	NA	NA	NA	NA	-0.0028	0.0048	0.0645	-4e-04	5.65789	-0.0677966	NA	73913	70178	68691
c6m_0120001	c1y_0040001	0.0265	0.1581	0.1677	0.8668	0.0441	0.0053	0.0645	0.0147	5.65789	2.29688	0.0504825632739279	73913	61299	60232
c6m_0120001	c1y_0040002	0.1117	0.1302	0.858	0.3909	0.0566	0.0057	0.0645	0.0218	5.65789	3.46032	0.0617879868373555	73913	61214	60149
c6m_0120001	c1y_0050001	-0.0385	0.1613	-0.2387	0.8114	-0.0316	0.0057	0.0645	0.0146	5.65789	2.24615	-0.0355762052125502	73913	61213	60147
c6m_0120001	c1y_0050002	0.033	0.1544	0.2135	0.831	-0.0234	0.0058	0.0645	0.016	5.65789	2.62295	-0.0283790097071239	73913	61215	60150
c6m_0120001	c1y_0050003	-0.0045	0.128	-0.0349	0.9722	-0.008	0.0051	0.0645	0.039	5.65789	3.07087	-0.00920990790832468	73913	61062	59995
c6m_0120001	c1y_0060002	0.3198	0.2055	1.5561	0.1197	0.0199	0.0053	0.0645	0.0105	5.65789	1.66667	0.0143687853255443	73913	61862	60759
c6m_0120001	c1y_0060101	NA	NA	NA	NA	0.0212	0.0057	0.0645	-0.0034	5.65789	-0.576271	NA	73913	61862	60759
c6m_0120001	c1y_0060102	NA	NA	NA	NA	NA	NA	0.0645	3e-04	5.65789	0.0491803	NA	73913	61796	60699
c6m_0120001	c1y_0060103	0.2675	0.4251	0.6293	0.5292	0.0387	0.005	0.0645	0.0035	5.65789	0.546875	0.040697545070822	73913	61157	60072
c6m_0120001	c1y_0060104	0.052	0.1585	0.328	0.7429	0.0401	0.0047	0.0645	0.0111	5.65789	1.91379	0.0450714738704634	73913	61537	60444
c6m_0120001	c1y_0060105	NA	NA	NA	NA	NA	NA	0.0645	8.2431e-05	5.65789	0.0137385	NA	73913	49116	48245
c6m_0120001	c1y_0060106	0.6054	0.1981	3.0553	0.0022	0.134	0.0052	0.0645	0.0123	5.65789	1.95238	0.13758339439719	73913	61714	60616
c6m_0120001	c1y_0060107	0.3592	0.1996	1.7992	0.072	0.0148	0.0056	0.0645	0.0111	5.65789	1.7619	0.00714612146472976	73913	61757	60658
c6m_0120001	c1y_0060108	NA	NA	NA	NA	0.0143	0.0057	0.0645	-0.0042	5.65789	-0.677419	NA	73913	60361	59291
c6m_0120001	c1y_0060109	0.066	0.4086	0.1614	0.8718	0.0203	0.005	0.0645	0.0022	5.65789	0.354839	0.0231692888046814	73913	58745	57729
c6m_0120001	c1y_0060110	0.0403	0.1493	0.2696	0.7875	0.0207	0.0056	0.0645	0.0149	5.65789	2.52542	0.0226963091235541	73913	61862	60759
c6m_0120001	c1y_0060111	NA	NA	NA	NA	0.0203	0.0053	0.0645	-0.0038	5.65789	-0.690909	NA	73913	61862	60759
c6m_0120001	c1y_0060112	-0.1205	0.1556	-0.7744	0.4387	0.042	0.0051	0.0645	0.0142	5.65789	2.32787	0.0524712187894484	73913	61862	60759
c6m_0120001	c1y_0060113	0.2213	0.1529	1.4474	0.1478	0.0302	0.005	0.0645	0.0132	5.65789	2.09524	0.0282603449660499	73913	61862	60759
c6m_0120001	c1y_0060201	0.0337	0.176	0.1916	0.848	0.0044	0.0052	0.0645	0.0113	5.65789	1.91525	0.0041536608584668	73913	61669	60569
c6m_0120001	c1y_0060202	-0.1398	0.2995	-0.4668	0.6407	0.0146	0.0048	0.0645	0.0039	5.65789	0.65	0.0191462404443555	73913	61733	60634
c6m_0120001	c1y_0060203	NA	NA	NA	NA	0.0115	0.0051	0.0645	-2e-04	5.65789	-0.0338983	NA	73913	61726	60629
c6m_0120001	c1y_0060204	0.3078	0.3989	0.7717	0.4403	0.0098	0.005	0.0645	0.004	5.65789	0.597015	0.00689176090531097	73913	54725	53747
c6m_0120001	c1y_0060205	0.1184	0.1465	0.8081	0.419	-0.0304	0.0053	0.0645	0.0166	5.65789	2.59375	-0.041783648304311	73913	54023	53062
c6m_0120001	c1y_0060206	0.1517	0.3006	0.5046	0.6139	0.0108	0.0055	0.0645	0.0042	5.65789	0.724138	0.0107306162195371	73913	54087	53125
c6m_0120001	c1y_0060301	-0.4845	0.1578	-3.0715	0.0021	-0.1385	0.0061	0.0645	0.0143	5.65789	2.01408	-0.145467698250094	73913	61648	60550
c6m_0120001	c1y_0060302	-0.5779	0.1768	-3.2691	0.0011	-0.1414	0.0058	0.0645	0.0136	5.65789	1.88889	-0.146103849725771	73913	61779	60680
c6m_0120001	c1y_0060303	-0.4535	0.2849	-1.5919	0.1114	-0.0387	0.0058	0.0645	0.0065	5.65789	1.06557	-0.0351234530535669	73913	61633	60538
c6m_0120001	c1y_0060304	-0.215	0.1273	-1.6882	0.0914	-0.0514	0.0055	0.0645	0.0213	5.65789	3.32812	-0.0516161489828797	73913	61531	60433
c6m_0120001	c1y_0060305	-0.2534	0.1812	-1.3985	0.162	-0.0349	0.0053	0.0645	0.0111	5.65789	1.98214	-0.0334115416851992	73913	61616	60520
c6m_0120001	c1y_0060306	0.2437	0.2555	0.954	0.3401	0.0279	0.0051	0.0645	0.0069	5.65789	1.01471	0.0270782300726405	73913	61100	60015
c6m_0120001	c1y_0060307	-0.1049	0.198	-0.5297	0.5963	-0.0515	0.0053	0.0645	0.0096	5.65789	1.52381	-0.057209113451433	73913	61077	59993
c6m_0120001	c1y_0060308	-0.081	0.1891	-0.4285	0.6683	-0.0316	0.0053	0.0645	0.0092	5.65789	1.55932	-0.0345264503943266	73913	61700	60601
c6m_0120001	c1y_0060401	0.1521	0.1392	1.0924	0.2747	0.0197	0.0056	0.0645	0.0188	5.65789	3.08197	0.0173853397854274	73913	61689	60595
c6m_0120001	c1y_0060402	0.3865	0.4362	0.8859	0.3756	0.0194	0.0054	0.0645	0.0041	5.65789	0.672131	0.0159267460671159	73913	61478	60381
c6m_0120001	c1y_0060403	0.0645	0.2344	0.2754	0.783	0.0157	0.0048	0.0645	0.0061	5.65789	1.07018	0.0168357206666502	73913	61554	60467
c6m_0120001	c1y_0070001	0.7024	0.0804	8.7346	2.4449e-18	0.1895	0.0054	0.0645	0.0467	5.65789	6.31081	0.186611677006318	73913	59626	58573
c6m_0120001	c1y_0071001	0.8361	0.0972	8.6053	7.6136e-18	0.2026	0.0057	0.0645	0.0397	5.65789	4.84146	0.193251485721319	73913	61862	60759
c6m_0120001	c1y_0071101	0.6709	0.24	2.795	0.0052	0.1069	0.005	0.0645	0.0089	5.65789	1.61818	0.106860902050127	73913	61862	60759
c6m_0120001	c1y_0071701	0.3247	0.2051	1.5832	0.1134	0.0482	0.0052	0.0645	0.0098	5.65789	1.58065	0.0472527987660171	73913	61862	60759
c6m_0120001	c1y_0071801	0.0858	0.1535	0.5591	0.5761	0.0417	0.0051	0.0645	0.0115	5.65789	1.94915	0.0458300336373825	73913	61862	60759
c6m_0120001	c1y_0072101	0.5831	0.1479	3.9415	8.0979e-05	0.1047	0.0054	0.0645	0.0213	5.65789	3.87273	0.0991886297121057	73913	61862	60759
c6m_0120001	c1y_0072201	0.5754	0.4036	1.4255	0.154	0.0859	0.0052	0.0645	0.0049	5.65789	0.830508	0.0884810069885771	73913	61862	60759
c6m_0120001	c1y_0072301	0.7681	0.1944	3.9509	7.7874e-05	0.1464	0.0052	0.0645	0.0164	5.65789	2.15789	0.143809560586385	73913	61862	60759
c6m_0120001	c1y_0072401	0.3234	0.1419	2.2793	0.0227	0.1047	0.005	0.0645	0.0151	5.65789	2.74545	0.110877576590611	73913	61862	60759
c6m_0120001	c1y_0073201	NA	NA	NA	NA	0.0498	0.005	0.0645	-0.0021	5.65789	-0.375	NA	73913	61862	60759
c6m_0120001	c1y_0080104_checked	0.0703	0.0651	1.0792	0.2805	-0.0025	0.0058	0.0645	0.1944	5.65789	9.21327	-0.0120518998640354	73913	71319	70066
c6m_0120001	c1y_0080204_checked	0.0982	0.0564	1.7401	0.0818	-0.017	0.0059	0.0645	0.2505	5.65789	11.0841	-0.0359445405894344	73913	71319	70066
c6m_0120001	c1y_0090001	-0.0967	0.1191	-0.8124	0.4166	0.0055	0.0055	0.0645	0.0267	5.65789	4.17188	0.0106202331726287	73913	61862	60759
c6m_0120001	c1y_0090002	-0.0597	0.1369	-0.4361	0.6627	0.0054	0.0057	0.0645	0.0273	5.65789	3.68919	0.00892623068777516	73913	61862	60759
c6m_0120001	c1y_0090003	-0.0608	0.1802	-0.3372	0.7359	0.0426	0.0056	0.0645	0.014	5.65789	2.15385	0.0512664125049443	73913	61862	60759
c6m_0120001	c1y_0090004	0.1221	0.1782	0.685	0.4933	-1e-04	0.0053	0.0645	0.0141	5.65789	1.83117	-0.00395042649221356	73913	61411	60322
c6m_0120001	c1y_0090005b	NA	NA	NA	NA	-0.0069	0.0055	0.0645	-0.0013	5.65789	-0.188406	NA	73913	70596	68693
c6m_0120001	c1y_0100101	NA	NA	NA	NA	-0.008	0.0047	0.0645	-0.0034	5.65789	-0.693878	NA	73913	49370	48479
c6m_0120001	c1y_0101001	NA	NA	NA	NA	-0.0067	0.005	0.0645	-0.0048	5.65789	-0.857143	NA	73913	61700	60602
c6m_0120001	c1y_0101101	NA	NA	NA	NA	0.0071	0.0051	0.0645	-0.0035	5.65789	-0.636364	NA	73913	61760	60661
c6m_0120001	c1y_0101201	NA	NA	NA	NA	-0.001	0.0055	0.0645	-0.006	5.65789	-1.17647	NA	73913	61540	60449
c6m_0120001	c1y_0101301	NA	NA	NA	NA	0.0136	0.0051	0.0645	-0.0028	5.65789	-0.459016	NA	73913	61614	60519
c6m_0120001	c1y_0101401	NA	NA	NA	NA	NA	NA	0.0645	4.4216e-05	5.65789	0.00749424	NA	73913	61048	59968
c6m_0120001	c1y_0101501	-0.096	0.1488	-0.6453	0.5187	0.0048	0.0056	0.0645	0.015	5.65789	2.30769	0.00868760111619151	73913	61589	60495
c6m_0120001	c1y_0101601	NA	NA	NA	NA	-0.0033	0.0054	0.0645	-0.0027	5.65789	-0.509434	NA	73913	61610	60516
c6m_0120001	c1y_0101701	NA	NA	NA	NA	-6e-04	0.006	0.0645	-0.0048	5.65789	-0.857143	NA	73913	61560	60469
c6m_0120001	c1y_0101801	-0.2099	0.554	-0.3789	0.7048	-0.0171	0.0054	0.0645	0.002	5.65789	0.322581	-0.0172741212210122	73913	61568	60474
c6m_0120001	c1y_0101901	NA	NA	NA	NA	-0.0073	0.0055	0.0645	-0.0028	5.65789	-0.459016	NA	73913	61675	60579
c6m_0120001	c1y_0102001	-0.0668	0.283	-0.2359	0.8135	-0.004	0.0053	0.0645	0.0041	5.65789	0.650794	-0.00387566663748494	73913	52611	51673
c6m_0120001	c1y_0102101	-0.0769	0.1476	-0.5213	0.6021	0.0146	0.0055	0.0645	0.0145	5.65789	2.13235	0.0212897117062462	73913	49932	49030
c6m_0120001	c1y_0110301	0.4121	0.2701	1.5257	0.1271	-0.0011	0.0051	0.0645	0.0068	5.65789	1.17241	-0.0103587200034747	73913	50549	49642
c6m_0120001	c1y_0110501	NA	NA	NA	NA	0.0148	0.0053	0.0645	-0.0046	5.65789	-0.821429	NA	73913	61622	60532
c6m_0120001	c1y_0112001	0.1125	0.1689	0.6658	0.5055	0.014	0.0053	0.0645	0.0123	5.65789	2.12069	0.0131378123035837	73913	60142	59087
c6m_0120001	c1y_0112101	0.9594	0.144	6.6621	2.6991e-11	0.2075	0.0061	0.0645	0.0242	5.65789	3.61194	0.207225461546211	73913	59228	58200
c6m_0120001	c1y_0112201	0.7888	0.0978	8.0683	7.131e-16	0.2101	0.0061	0.0645	0.0302	5.65789	4.13699	0.209234283530269	73913	61699	60605
c6m_0120001	c1y_0112501	0.3662	0.3161	1.1585	0.2467	0.0229	0.0046	0.0645	0.0048	5.65789	0.923077	0.0197643047781111	73913	61717	60621
c6m_0120001	c1y_0115301	0.1145	0.2622	0.4368	0.6623	-0.0026	0.0056	0.0645	0.0066	5.65789	1.11864	-0.00546483340721065	73913	61329	60243
c6m_0120001	c1y_0115401	-0.0192	0.1364	-0.1408	0.888	0.0092	0.0055	0.0645	0.0184	5.65789	2.62857	0.0114209100493913	73913	61302	60224
c6m_0120001	c1y_0115501	-0.1793	0.1977	-0.9068	0.3645	0.0055	0.0056	0.0645	0.0095	5.65789	1.48438	0.0109837419248052	73913	61581	60486
c6m_0120001	c1y_0115601	NA	NA	NA	NA	-3e-04	0.0056	0.0645	5e-04	5.65789	0.0833333	NA	73913	57915	56910
c6m_0120001	c1y_0115901	0.0403	0.1915	0.2106	0.8332	-0.0213	0.0052	0.0645	0.0085	5.65789	1.32812	-0.0257230908990188	73913	61192	60112
c6m_0120001	c1y_0116001	0.0111	0.1825	0.0606	0.9517	-0.0076	0.0052	0.0645	0.0094	5.65789	1.49206	-0.00911754043309361	73913	61929	60466
c6m_0120001	c1y_0116101	0.2183	0.4535	0.4813	0.6303	0.016	0.0057	0.0645	0.0026	5.65789	0.464286	0.0155313590040834	73913	61689	60596
c6m_0120001	c1y_0116201	NA	NA	NA	NA	0.0137	0.0053	0.0645	-0.0029	5.65789	-0.42029	NA	73913	62053	60587
c6m_0120001	c1y_0116301	0.0268	0.1521	0.1762	0.8601	-0.0033	0.005	0.0645	0.0149	5.65789	2.52542	-0.00469610176251074	73913	61695	60599
c6m_0120001	c1y_0116401	-0.1709	0.217	-0.7877	0.4308	0.005	0.0053	0.0645	0.0076	5.65789	1.26667	0.00972660754232734	73913	62078	60609
c6m_0120001	c1y_0116601	0.4574	0.5591	0.8181	0.4133	0.0211	0.0047	0.0645	0.0026	5.65789	0.490566	0.0183124013802196	73913	61919	60453
c6m_0120001	c1y_0116701	NA	NA	NA	NA	-0.0056	0.0055	0.0645	-0.0041	5.65789	-0.773585	NA	73913	49042	45567
c6m_0120001	c1y_0118001	-0.053	0.1991	-0.2662	0.7901	-0.0066	0.0052	0.0645	0.0085	5.65789	1.63462	-0.0063296708560938	73913	59809	59809
c6m_0120001	c1y_0118201	0.1948	0.2171	0.897	0.3697	0.0067	0.0059	0.0645	0.0077	5.65789	1.5098	0.0032249875255748	73913	59805	59805
c6m_0120001	c1y_0119501	NA	NA	NA	NA	-0.0074	0.0056	0.0645	-9e-04	5.65789	-0.152542	NA	73913	59634	59634
c6m_0120001	c1y_0120001	-0.0657	0.1135	-0.5792	0.5625	0.0402	0.005	0.0645	0.0275	5.65789	3.76712	0.049757016840229	73913	59801	59801
c6m_0120001	c1y_0120101	-0.0243	0.1214	-0.2005	0.8411	0.039	0.0051	0.0645	0.025	5.65789	3.57143	0.0464465860676808	73913	59733	59733
c6m_0120001	c1y_0130001	-0.1913	0.1792	-1.0676	0.2857	0.0192	0.0049	0.0645	0.0117	5.65789	2.01724	0.028154661366628	73913	58159	57701
c6m_0120001	c1y_0140001	NA	NA	NA	NA	0.0294	0.0053	0.0645	-0.0064	5.65789	-1.04918	NA	73913	58174	57715
c6m_0120001	c1y_0150001	0.0022	0.2325	0.0094	0.9925	0.0424	0.0052	0.0645	0.006	5.65789	0.952381	0.0499258881613028	73913	58136	57679
c6m_0120001	c1y_0160001	1	0.0585	17.564	4.6504e-69	0.3858	0.0068	0.0645	0.0681	5.65789	6.61165	0.396888933322209	73913	58088	57633
c6m_0120001	c1y_0160101	1	0.2899	4.3321	1.4772e-05	0.2119	0.0058	0.0645	0.0139	5.65789	2.01449	0.211888706615582	73913	57999	57542
c6m_0120001	c1y_0160102	0.9385	0.1284	7.3115	2.6414e-13	0.1957	0.0064	0.0645	0.03	5.65789	3.94737	0.194852853580776	73913	56053	55516
c6m_0120001	c1y_0160103	0.8578	0.1021	8.4047	4.2903e-17	0.2271	0.006	0.0645	0.0354	5.65789	4.48101	0.233999007403029	73913	56066	55529
c6m_0120001	c1y_0160104	0.9106	0.1015	8.9761	2.8055e-19	0.2053	0.0058	0.0645	0.0336	5.65789	5.09091	0.205792715330405	73913	56035	55499
c6m_0120001	c1y_0160105	0.8823	0.1313	6.7181	1.8411e-11	0.1851	0.006	0.0645	0.0248	5.65789	3.39726	0.188418276793699	73913	55716	55183
c6m_0120001	c1y_0160106	0.9562	0.1001	9.5562	1.2218e-21	0.2316	0.0065	0.0645	0.0361	5.65789	4.87838	0.234232452558741	73913	56035	55498
c6m_0120001	c1y_0160107	1	0.424	2.8817	0.004	0.1325	0.0051	0.0645	0.0081	5.65789	1.32787	0.126588086234239	73913	59091	58430
c6m_0120001	c1y_0160108	1	0.0967	10.8094	3.1067e-27	0.2946	0.0065	0.0645	0.0425	5.65789	4.67033	0.29427061789381	73913	59091	58428
c6m_0120001	c1y_0160109	1	0.114	8.9593	3.2667e-19	0.2892	0.0062	0.0645	0.028	5.65789	3.68421	0.297694407065341	73913	59032	58369
c6m_0120001	c1y_0160110	1	0.1862	6.0089	1.8682e-09	0.2271	0.0061	0.0645	0.0175	5.65789	2.57353	0.229098451505243	73913	58926	58265
c6m_0120001	c1y_0160111	0.8899	0.1109	8.0251	1.014e-15	0.2311	0.0062	0.0645	0.0329	5.65789	4.32895	0.231910768264819	73913	59006	58345
c6m_0120001	c1y_0160112	0.8211	0.1368	6.0028	1.939e-09	0.1843	0.0056	0.0645	0.022	5.65789	3.38462	0.186792935446909	73913	58597	57867
c6m_0120001	c1y_0170001_1	1	0.2423	4.6471	3.3662e-06	0.2107	0.0061	0.0645	0.0144	5.65789	2.18182	0.195293927887386	73913	69564	68106
c6m_0120001	c1y_0170001_1_3	1	0.0906	12.4308	1.7791e-35	0.3235	0.0065	0.0645	0.0501	5.65789	5.16495	0.300309102495669	73913	66813	65494
c6m_0120001	c1y_0170001_3	1	0.1873	6.7264	1.7386e-11	0.2351	0.0055	0.0645	0.0238	5.65789	3.05128	0.206299411727652	73913	70178	68691
c6m_0120001	c1y_0180001	0.8085	0.0917	8.8145	1.2023e-18	0.2315	0.0066	0.0645	0.0355	5.65789	4.08046	0.236401704093842	73913	58615	57884
c6m_0120001	c1y_0190001	-0.076	0.0788	-0.9639	0.3351	-0.0147	0.0055	0.0645	0.0638	5.65789	7.68675	-0.0126887901783907	73913	58376	57647
c6m_0120001	c1y_0190002	-0.1096	0.0701	-1.563	0.118	0.0184	0.006	0.0645	0.0924	5.65789	10.8706	0.0319142388315355	73913	58487	57757
c6m_0120001	c1y_0210001_1	-0.0159	0.2043	-0.078	0.9379	-3e-04	0.0053	0.0645	0.0085	5.65789	1.25	5.99627240657696e-05	73913	70178	68691
c6m_0120001	c1y_0210001_2	-0.0018	0.2065	-0.0085	0.9932	-2e-04	0.0053	0.0645	0.0083	5.65789	1.23881	-0.000174820323200881	73913	69945	68467
c6m_0120001	c1y_0220001_1	0.1157	0.1302	0.8887	0.3741	-0.0276	0.0055	0.0645	0.0185	5.65789	3.13559	-0.0344290292674796	73913	69905	68425
c6m_0120001	c1y_0220001_2	-0.0062	0.1503	-0.041	0.9673	0.0102	0.0054	0.0645	0.016	5.65789	2.38806	0.0113757329332759	73913	69899	68422
c6m_0120001	c1y_0220001_3	-0.0232	0.0893	-0.2599	0.795	0.0172	0.0053	0.0645	0.0414	5.65789	6.27273	0.0203441080658465	73913	69921	68441
c6m_0120001	c1y_0230001	0.1791	0.1312	1.3653	0.1722	-0.0066	0.0049	0.0645	0.0201	5.65789	2.91304	-0.0145803254247497	73913	58518	57789
c6m_0120001	c1y_0250001	0.0072	0.1047	0.0683	0.9455	0.0372	0.0054	0.0645	0.0271	5.65789	4.10606	0.0427272032227897	73913	62765	61703
c6m_0120001	c1y_0270001	0.0225	0.1888	0.1194	0.9049	-0.0216	0.0059	0.0645	0.0097	5.65789	1.44776	-0.0253424328892525	73913	62841	61776
c6m_0120001	c1y_0370001	0.1113	0.1031	1.0794	0.2804	0.0098	0.0047	0.0645	0.0325	5.65789	5	0.00602846322270374	73913	62606	61549
c6m_0120001	c1y_1_bmi	-0.0672	0.0643	-1.0448	0.2961	-0.0216	0.0062	0.0645	0.2582	5.65789	13.1066	-0.0171162475573343	73913	68351	66953
c6m_0120001	c1y_2_bmi	-0.1144	0.0518	-2.2074	0.0273	-0.0348	0.0061	0.0645	0.282	5.65789	17.4074	-0.0262518129694916	73913	68351	66953
c6m_0120001	c1y_asq_acomu	-0.0452	0.0684	-0.6609	0.5087	-0.0115	0.0051	0.0645	0.0953	5.65789	10.1383	-0.00887749314801209	73913	71276	71276
c6m_0120001	c1y_asq_bgm	-0.0632	0.0589	-1.0726	0.2834	-0.0132	0.0057	0.0645	0.1767	5.65789	15.5	-0.00950119256134717	73913	56592	56592
c6m_0120001	c1y_asq_cfm	-0.0842	0.0942	-0.8936	0.3715	-0.0069	0.0053	0.0645	0.0465	5.65789	5.96154	-0.00244943790029615	73913	73388	73388
c6m_0120001	c1y_asq_dproblem	-0.0479	0.0849	-0.564	0.5728	-0.0129	0.0055	0.0645	0.061	5.65789	7.625	-0.0105579742343815	73913	73913	73913
c6m_0120001	c1y_asq_epersonal	-0.1095	0.085	-1.2879	0.1978	-0.0061	0.0052	0.0645	0.0613	5.65789	7.38554	0.000838034879123369	73913	73913	73913
c6m_0120001	c1y_asq_total	-0.0749	0.0685	-1.0934	0.2742	-0.0151	0.0054	0.0645	0.1088	5.65789	11.6989	-0.0104674403681739	73913	70178	68691
c6m_0120001	c1y_bed_time	-0.085	0.1568	-0.5419	0.5879	0.0098	0.0051	0.0645	0.0129	5.65789	2.01562	0.0135162422428067	73913	66518	65216
c6m_0120001	c1y_nap_count	0.0112	0.1328	0.0841	0.933	0.0098	0.0051	0.0645	0.0192	5.65789	3.04762	0.0105660289619093	73913	66813	65494
c6m_0120001	c1y_night_wake_up_count	0.2003	0.1343	1.4913	0.1359	0.0083	0.0053	0.0645	0.0191	5.65789	3.03175	0.00195768702453184	73913	66813	65494
c6m_0120001	c1y_sleep_time_day	0.0205	0.1317	0.1554	0.8765	0.0048	0.0053	0.0645	0.0204	5.65789	3.2381	0.00460323754278996	73913	66813	65494
c6m_0120001	c1y_sleep_time_night	0.0396	0.1079	0.3666	0.7139	-0.0198	0.0054	0.0645	0.029	5.65789	4.26471	-0.0240876441141293	73913	66813	65494
c6m_0120001	c1y_total_sleep_time	0.055	0.1172	0.4694	0.6388	-0.0058	0.0054	0.0645	0.0279	5.65789	4.5	-0.00897251822710484	73913	66813	65494
c6m_0120001	c1y_wake_up_time	-0.0155	0.079	-0.1965	0.8442	0.0179	0.0052	0.0645	0.063	5.65789	8.87324	0.0215874780177026	73913	66682	65372
c6m_0120001	c2hy_0010101	0.2788	0.2598	1.0731	0.2832	-0.0105	0.0052	0.0645	0.0071	5.65789	1.01429	-0.0182017465748886	73913	62924	61858
c6m_0120001	c2hy_0010201	NA	NA	NA	NA	0.0112	0.0048	0.0645	-0.0108	5.65789	-1.74194	NA	73913	60951	59969
c6m_0120001	c2hy_0010301	0.2193	0.28	0.7834	0.4334	0.0041	0.005	0.0645	0.0047	5.65789	0.770492	0.000861530551564411	73913	59290	58374
c6m_0120001	c2hy_0030002_checked	-0.0405	0.0487	-0.8299	0.4066	-0.0169	0.0058	0.0645	0.2841	5.65789	13.4645	-0.014699850519785	73913	71319	70066
c6m_0120001	c2hy_0040101	-0.269	0.1281	-2.0989	0.0358	0.0361	0.0046	0.0645	0.0238	5.65789	3.26027	0.0503396959269456	73913	79490	73658
c6m_0120001	c2hy_0040102	-0.1307	0.1523	-0.858	0.3909	0.0266	0.0044	0.0645	0.0151	5.65789	1.96104	0.0332565449536396	73913	77888	72486
c6m_0120001	c2hy_0040201	-0.2942	0.1699	-1.7319	0.0833	0.0423	0.0051	0.0645	0.0156	5.65789	2.26087	0.0547373205751416	73913	71814	71345
c6m_0120001	c2hy_0040301	-0.2048	0.226	-0.9064	0.3647	0.0251	0.0049	0.0645	0.0088	5.65789	1.44262	0.0414869814826925	73913	38984	38418
c6m_0120001	c2hy_0040401b	NA	NA	NA	NA	0.0052	0.0049	0.0645	-0.0044	5.65789	-0.733333	NA	73913	70254	68363
c6m_0120001	c2hy_0060001	-0.0437	0.2051	-0.2129	0.8314	-0.0294	0.0049	0.0645	0.0076	5.65789	1.13433	-0.0355749098939032	73913	52971	52195
c6m_0120001	c2hy_0060002	-0.3849	0.27	-1.4253	0.1541	-0.0263	0.0054	0.0645	0.0074	5.65789	1.23333	-0.0220035531433233	73913	60310	59298
c6m_0120001	c2hy_0060003	-0.5058	0.3242	-1.5603	0.1187	-0.0125	0.0052	0.0645	0.0069	5.65789	1.07812	-0.00337819235988924	73913	61559	60544
c6m_0120001	c2hy_0060004	0.0117	0.1074	0.109	0.9132	-0.0234	0.0052	0.0645	0.0353	5.65789	4.97183	-0.0286675242798703	73913	58782	57821
c6m_0120001	c2hy_0060005	0.1041	0.1748	0.5957	0.5514	-0.0346	0.0051	0.0645	0.0116	5.65789	1.58904	-0.0438113901461602	73913	59324	58327
c6m_0120001	c2hy_0060006	0.0326	0.3702	0.088	0.9299	-0.0355	0.0045	0.0645	0.0022	5.65789	0.333333	-0.0418824063584266	73913	60039	59009
c6m_0120001	c2hy_0060007	0.0551	0.1255	0.439	0.6606	-0.0285	0.0054	0.0645	0.0263	5.65789	3.65278	-0.0363106303497343	73913	59184	58204
c6m_0120001	c2hy_0060008	0.5358	0.7482	0.7161	0.4739	-0.0299	0.0045	0.0645	0.0028	5.65789	0.41791	-0.0420527234839448	73913	61291	60224
c6m_0120001	c2hy_0060009	0.0181	0.1251	0.1447	0.885	-0.0431	0.0051	0.0645	0.0189	5.65789	2.66197	-0.0496284984568886	73913	64843	63602
c6m_0120001	c2hy_0060010	0.0243	0.1777	0.1366	0.8913	-0.0228	0.0049	0.0645	0.0138	5.65789	1.89041	-0.0266060779383401	73913	64763	63529
c6m_0120001	c2hy_0060011	0.0195	0.1454	0.1343	0.8932	-0.0542	0.0052	0.0645	0.0165	5.65789	2.5	-0.0606496346296513	73913	68351	66953
c6m_0120001	c2hy_0070101	0.2048	0.1408	1.4543	0.1459	-0.0062	0.0054	0.0645	0.0171	5.65789	2.75806	-0.0139570323588888	73913	68351	66953
c6m_0120001	c2hy_0070201	0.0129	0.1469	0.0881	0.9298	-0.0145	0.0047	0.0645	0.0138	5.65789	2.09091	-0.0162286367671073	73913	70178	68691
c6m_0120001	c2hy_0070202	-0.0573	0.1062	-0.5394	0.5896	-0.0205	0.0053	0.0645	0.0294	5.65789	3.97297	-0.0199379796480833	73913	70178	68691
c6m_0120001	c2hy_0070301	-0.1948	0.1641	-1.1871	0.2352	-0.0049	0.0055	0.0645	0.0152	5.65789	2.375	0.000673057585673225	73913	61849	60751
c6m_0120001	c2hy_0070302	-0.1967	0.1744	-1.1278	0.2594	-0.0036	0.0054	0.0645	0.013	5.65789	1.91176	0.00175780373902873	73913	61845	60747
c6m_0120001	c2hy_0070401	0.3743	0.2536	1.4758	0.14	-0.0063	0.0049	0.0645	0.0081	5.65789	1.26562	-0.0161602712870077	73913	61849	60751
c6m_0120001	c2hy_0070501	0.4634	0.4139	1.1197	0.2628	-0.0024	0.0048	0.0645	0.0047	5.65789	0.746032	-0.0111297507545886	73913	61845	60747
c6m_0120001	c2hy_0070601	0.1956	0.2001	0.9773	0.3284	0.0099	0.0056	0.0645	0.0084	5.65789	1.12	0.00671285948923441	73913	61843	60747
c6m_0120001	c2hy_0070701	0.1057	0.1855	0.5699	0.5687	0.0081	0.0058	0.0645	0.0086	5.65789	1.19444	0.00677603378936331	73913	61844	60747
c6m_0120001	c2hy_0090001	0.2066	0.1746	1.1827	0.2369	0.0264	0.0052	0.0645	0.0136	5.65789	1.7	0.0242173307290216	73913	61844	60747
c6m_0120001	c2hy_0090101	NA	NA	NA	NA	NA	NA	0.0645	2e-04	5.65789	0.031746	NA	73913	61844	60747
c6m_0120001	c2hy_0090201	NA	NA	NA	NA	0.0156	0.0049	0.0645	-0.0029	5.65789	-0.408451	NA	73913	61845	60748
c6m_0120001	c2hy_0090401	0.8045	0.9997	0.8048	0.4209	0.0072	0.0057	0.0645	0.0027	5.65789	0.442623	-0.00269521440409121	73913	61845	60748
c6m_0120001	c2hy_0090601	0.4084	0.4605	0.8869	0.3752	-7e-04	0.0051	0.0645	0.0043	5.65789	0.632353	-0.00785871687782917	73913	61143	60079
c6m_0120001	c2hy_0090801	NA	NA	NA	NA	NA	NA	0.0645	0.0021	5.65789	0.33871	NA	73913	61845	60748
c6m_0120001	c2hy_0090901	-0.2086	0.4326	-0.4822	0.6296	0.0194	0.0052	0.0645	0.0026	5.65789	0.440678	0.0251486682235951	73913	61849	60751
c6m_0120001	c2hy_0091001	NA	NA	NA	NA	-9e-04	0.0047	0.0645	-0.0023	5.65789	-0.359375	NA	73913	61845	60747
c6m_0120001	c2hy_0091201	0.3115	0.4532	0.6874	0.4918	0.007	0.0053	0.0645	0.0035	5.65789	0.564516	0.00322140650390443	73913	61849	60751
c6m_0120001	c2hy_0091301	-0.1602	0.1627	-0.9848	0.3247	0.0102	0.0047	0.0645	0.0114	5.65789	1.96552	0.0163214588602817	73913	61849	60751
c6m_0120001	c2hy_0091401	NA	NA	NA	NA	0.0128	0.005	0.0645	-0.0067	5.65789	-1.11667	NA	73913	61849	60751
c6m_0120001	c2hy_0190001	-0.0608	0.2053	-0.2961	0.7671	0.0055	0.0052	0.0645	0.0092	5.65789	1.29577	0.00789638458151743	73913	61849	60751
c6m_0120001	c2hy_0200001	-0.0402	0.091	-0.4413	0.659	0.0185	0.0055	0.0645	0.04	5.65789	5.19481	0.0227208184601326	73913	69461	68013
c6m_0120001	c2hy_asq_acomu	0.0413	0.0854	0.4835	0.6287	-0.0249	0.0055	0.0645	0.066	5.65789	7.02128	-0.0305708657572833	73913	70862	69627
c6m_0120001	c2hy_asq_bgm	-0.0917	0.0736	-1.2463	0.2126	-0.0205	0.0055	0.0645	0.0652	5.65789	7.01075	-0.0164203108522091	73913	70902	69666
c6m_0120001	c2hy_asq_cfm	-0.01	0.1108	-0.0906	0.9278	-0.0175	0.0055	0.0645	0.0357	5.65789	4.89041	-0.0186296291339237	73913	70984	69747
c6m_0120001	c2hy_asq_dproblem	0.0955	0.0914	1.0453	0.2959	-0.0169	0.0058	0.0645	0.0588	5.65789	7.08434	-0.0249768037826208	73913	70954	69714
c6m_0120001	c2hy_asq_epersonal	-0.0939	0.0787	-1.1931	0.2328	-0.0175	0.0054	0.0645	0.0734	5.65789	8.24719	-0.0215791606143314	73913	33377	32736
c6m_0120001	c2hy_asq_total	-0.0153	0.0763	-0.2006	0.841	-0.0267	0.0057	0.0645	0.0765	5.65789	8.89535	-0.0293390808565569	73913	68351	66953
c6m_0120001	c2hy_bmi	-0.0117	0.0565	-0.2067	0.8362	-0.0127	0.0063	0.0645	0.2398	5.65789	16.2027	-0.0142620469839589	73913	68351	66953
c6m_0120001	c2hy_psi_cf	0.042	0.1072	0.3916	0.6953	0.0483	0.0054	0.0645	0.0273	5.65789	4.33333	0.0506200727111362	73913	71319	70066
c6m_0120001	c2y_0010001	0.5426	0.893	0.6077	0.5434	-6e-04	0.0052	0.0645	0.0024	5.65789	0.40678	-0.00764251710021851	73913	69461	68013
c6m_0120001	c2y_0010101	0.2268	0.1653	1.3723	0.17	-0.0136	0.0051	0.0645	0.015	5.65789	2.34375	-0.0222748142753607	73913	69461	68013
c6m_0120001	c2y_0010201	NA	NA	NA	NA	3e-04	0.0048	0.0645	-9e-04	5.65789	-0.138462	NA	73913	69461	68013
c6m_0120001	c2y_0010301	0.5027	0.2744	1.8321	0.0669	-0.0028	0.0052	0.0645	0.0078	5.65789	1.27869	-0.014767957412847	73913	69328	67888
c6m_0120001	c2y_0030002_checked	0.0194	0.0519	0.3731	0.7091	-0.0195	0.0066	0.0645	0.2606	5.65789	11.8455	-0.0273198369852409	73913	71319	70066
c6m_0120001	c2y_0040101	NA	NA	NA	NA	-0.0098	0.0048	0.0645	-0.0016	5.65789	-0.313725	NA	73913	70403	68512
c6m_0120001	c2y_0041001	NA	NA	NA	NA	NA	NA	0.0645	6e-04	5.65789	0.111111	NA	73913	69328	67888
c6m_0120001	c2y_0041101	0.1527	0.8208	0.186	0.8524	0.0049	0.005	0.0645	0.0013	5.65789	0.236364	0.00390259875206411	73913	69223	67788
c6m_0120001	c2y_0041201	-0.1507	0.2763	-0.5454	0.5855	0.0028	0.0051	0.0645	0.0045	5.65789	0.714286	0.00572107268345588	73913	69258	67827
c6m_0120001	c2y_0041301	NA	NA	NA	NA	-0.009	0.0053	0.0645	-8e-04	5.65789	-0.137931	NA	73913	69212	67779
c6m_0120001	c2y_0041401	0.5006	0.5479	0.9136	0.3609	0.0129	0.0051	0.0645	0.004	5.65789	0.57971	0.00577235561954155	73913	69212	67779
c6m_0120001	c2y_0041501	-0.0898	0.1981	-0.4532	0.6504	-0.0017	0.0056	0.0645	0.0085	5.65789	1.37097	0.000321191877716647	73913	69260	67826
c6m_0120001	c2y_0041601	0.1962	0.3395	0.578	0.5633	5e-04	0.0053	0.0645	0.0039	5.65789	0.639344	-0.00267718595928618	73913	69260	67826
c6m_0120001	c2y_0041701	NA	NA	NA	NA	0.0114	0.0049	0.0645	-7e-04	5.65789	-0.127273	NA	73913	69261	67828
c6m_0120001	c2y_0041801	0.0191	0.1465	0.1304	0.8963	6e-04	0.0053	0.0645	0.0167	5.65789	2.31944	6.55796755921819e-06	73913	69210	67778
c6m_0120001	c2y_0041901	-0.205	1.049	-0.1954	0.8451	0.0066	0.0049	0.0645	0.0012	5.65789	0.210526	0.00907087271628702	73913	69210	67778
c6m_0120001	c2y_0042001	-0.3122	0.3813	-0.8187	0.413	0.0145	0.0048	0.0645	0.0041	5.65789	0.66129	0.0210275869038006	73913	70019	68539
c6m_0120001	c2y_0042101	-0.2178	0.2065	-1.055	0.2914	-0.0325	0.0052	0.0645	0.0104	5.65789	1.50725	-0.0295909864534753	73913	70019	68539
c6m_0120001	c2y_0042201	-0.212	0.2582	-0.821	0.4117	0.0029	0.0056	0.0645	0.0051	5.65789	0.822581	0.00714228899291742	73913	69945	68468
c6m_0120001	c2y_0042301	-0.0166	0.1368	-0.1212	0.9035	-0.0056	0.0052	0.0645	0.0171	5.65789	2.40845	-0.00555793058929193	73913	69945	68468
c6m_0120001	c2y_0042401	-0.039	0.1592	-0.2451	0.8064	0.0143	0.0057	0.0645	0.0142	5.65789	1.97222	0.0168666846958281	73913	69945	68468
c6m_0120001	c2y_0042501	-0.044	0.2024	-0.2171	0.8281	-0.0019	0.005	0.0645	0.0092	5.65789	1.41538	-0.00096461802276233	73913	70403	68512
c6m_0120001	c2y_0050301	NA	NA	NA	NA	-0.0042	0.0052	0.0645	-0.0012	5.65789	-0.2	NA	73913	70403	68512
c6m_0120001	c2y_0050601	NA	NA	NA	NA	0.0045	0.0058	0.0645	-0.0048	5.65789	-0.827586	NA	73913	70403	68512
c6m_0120001	c2y_0051001	-0.1073	0.4768	-0.225	0.822	0.008	0.0051	0.0645	0.0023	5.65789	0.359375	0.0101597575586028	73913	68095	66705
c6m_0120001	c2y_0053101	0.0911	0.0912	0.9996	0.3175	0.0022	0.0057	0.0645	0.0551	5.65789	6.40698	-0.00328775492127702	73913	68095	66705
c6m_0120001	c2y_0053102	0.0967	0.0857	1.1288	0.259	0.003	0.0055	0.0645	0.058	5.65789	6.59091	-0.0028939657024995	73913	67753	66388
c6m_0120001	c2y_0060001	0.1727	0.1918	0.9	0.3681	0.0341	0.0052	0.0645	0.0118	5.65789	1.90323	0.0328493562705786	73913	67753	66388
c6m_0120001	c2y_0060101	0.7548	0.0927	8.1464	3.748e-16	0.2038	0.0057	0.0645	0.0409	5.65789	4.59551	0.188415060856359	73913	67753	66388
c6m_0120001	c2y_0060201	1	0.1798	6.1177	9.4955e-10	0.1815	0.0059	0.0645	0.0213	5.65789	3.04286	0.159659872588164	73913	67701	66337
c6m_0120001	c2y_0060401	NA	NA	NA	NA	0.0204	0.0053	0.0645	-0.0104	5.65789	-1.7931	NA	73913	67637	66272
c6m_0120001	c2y_0061301	-0.0864	0.1306	-0.6611	0.5085	0.014	0.0054	0.0645	0.0201	5.65789	2.91304	0.0188521026199031	73913	67613	66250
c6m_0120001	c2y_0061401	0.0371	0.1453	0.2552	0.7986	0.0148	0.0057	0.0645	0.0166	5.65789	2.72131	0.0151994282950975	73913	67613	66250
c6m_0120001	c2y_0061501	-0.0779	0.178	-0.4375	0.6618	0.0176	0.005	0.0645	0.0121	5.65789	1.75362	0.0217914101846844	73913	67669	66304
c6m_0120001	c2y_0061601	-0.0373	0.3623	-0.1029	0.918	0.0023	0.0058	0.0645	0.0047	5.65789	0.758065	0.00321544030659451	73913	67669	66304
c6m_0120001	c2y_0061901	0.456	0.4169	1.0937	0.2741	-0.0151	0.0049	0.0645	0.0045	5.65789	0.703125	-0.0247383195618707	73913	67682	66317
c6m_0120001	c2y_0062001	0.2113	0.1859	1.1364	0.2558	0.0194	0.0054	0.0645	0.0124	5.65789	1.9375	0.015312924679148	73913	67658	66293
c6m_0120001	c2y_0062101	-0.0224	0.2115	-0.1061	0.9155	0.0262	0.005	0.0645	0.0069	5.65789	1.09524	0.0294860771528641	73913	67658	66293
c6m_0120001	c2y_0062201	0.0721	0.1511	0.4771	0.6333	0.0321	0.0049	0.0645	0.0145	5.65789	1.93333	0.0339752983778845	73913	65300	64033
c6m_0120001	c2y_0062301	NA	NA	NA	NA	-0.0027	0.005	0.0645	-0.002	5.65789	-0.30303	NA	73913	65300	64033
c6m_0120001	c2y_0062401	0.1518	0.1214	1.2502	0.2112	0.0041	0.0052	0.0645	0.0183	5.65789	3.26786	-0.000800410389022283	73913	65303	64036
c6m_0120001	c2y_0062601	0.0037	0.16	0.0229	0.9817	0.0169	0.0049	0.0645	0.0109	5.65789	1.94643	0.0189590906434309	73913	65303	64036
c6m_0120001	c2y_0062701	NA	NA	NA	NA	0.0102	0.0051	0.0645	-4.4094e-05	5.65789	-0.00711194	NA	73913	65303	64036
c6m_0120001	c2y_0070001	0.1461	0.1111	1.3152	0.1884	0.0197	0.0051	0.0645	0.0294	5.65789	4.0274	0.0158301797201371	73913	64819	63580
c6m_0120001	c2y_0070002	0.1013	0.1355	0.7473	0.4549	0.0232	0.0058	0.0645	0.0244	5.65789	3.43662	0.0222422914721308	73913	64752	63520
c6m_0120001	c2y_0070101	-0.0699	0.1591	-0.4396	0.6603	0.0412	0.0046	0.0645	0.0138	5.65789	2	0.0489153272040819	73913	64676	63445
c6m_0120001	c2y_0070201	-0.1181	0.1528	-0.7734	0.4393	0.0315	0.0053	0.0645	0.0188	5.65789	2.9375	0.0401309420144722	73913	64642	63413
c6m_0120001	c2y_0070301b	NA	NA	NA	NA	-0.0028	0.0054	0.0645	-2e-04	5.65789	-0.0338983	NA	73913	69824	67954
c6m_0120001	c2y_0080001_1	0.1515	0.124	1.2214	0.2219	0.0196	0.005	0.0645	0.0208	5.65789	3.25	0.0158097429021775	73913	69309	67834
c6m_0120001	c2y_0080001_2	-0.0352	0.1243	-0.2829	0.7773	0.0013	0.0053	0.0645	0.0219	5.65789	3.47619	0.0028105232865382	73913	69920	68441
c6m_0120001	c2y_0090001b2	NA	NA	NA	NA	0.0047	0.005	0.0645	-0.008	5.65789	-1.37931	NA	73913	70453	68553
c6m_0120001	c2y_0090002	0.0688	0.131	0.525	0.5996	0.0127	0.0051	0.0645	0.0207	5.65789	3	0.0118366912574885	73913	64642	63413
c6m_0120001	c2y_0100001_2	0.5535	0.1457	3.7987	1e-04	0.1092	0.0049	0.0645	0.0196	5.65789	2.9697	0.0991936690911553	73913	69935	68463
c6m_0120001	c2y_0100001_3	0.8098	0.1573	5.1473	2.6426e-07	0.1742	0.0053	0.0645	0.0195	5.65789	2.70833	0.161362691416911	73913	69685	68219
c6m_0120001	c2y_0100001_4	0.0828	0.2005	0.4129	0.6797	0.0706	0.0053	0.0645	0.008	5.65789	1.25	0.0749576729498364	73913	70038	68560
c6m_0120001	c2y_0100102	0.6537	0.0875	7.4703	8.0009e-14	0.2107	0.0055	0.0645	0.0417	5.65789	5.27848	0.206661369467624	73913	64701	63468
c6m_0120001	c2y_0100203	0.8365	0.1382	6.0533	1.4195e-09	0.1697	0.0056	0.0645	0.022	5.65789	3.23529	0.160365593885478	73913	64701	63468
c6m_0120001	c2y_0100301	0.8767	0.1725	5.0835	3.7048e-07	0.1747	0.0056	0.0645	0.0162	5.65789	2.38235	0.168852793371909	73913	64718	63484
c6m_0120001	c2y_0100304	0.5551	0.3831	1.4489	0.1474	0.0777	0.0057	0.0645	0.0051	5.65789	0.894737	0.0773196572563915	73913	64700	63467
c6m_0120001	c2y_0100501_3	0.7282	0.2949	2.4696	0.0135	0.0927	0.0056	0.0645	0.0093	5.65789	1.55	0.0831687320258759	73913	69125	67681
c6m_0120001	c2y_0100602	0.6534	0.1327	4.9257	8.4065e-07	0.1327	0.0055	0.0645	0.0228	5.65789	3.35294	0.125017677353427	73913	64700	63467
c6m_0120001	c2y_0100703	0.7999	0.1897	4.2164	2.4824e-05	0.1243	0.0054	0.0645	0.0153	5.65789	2.42857	0.114843443142101	73913	65579	63936
c6m_0120001	c2y_0100801	0.7991	0.2259	3.5369	4e-04	0.1317	0.0056	0.0645	0.012	5.65789	1.96721	0.126045993417912	73913	65579	63936
c6m_0120001	c2y_0101102	0.5875	0.2357	2.4924	0.0127	0.1014	0.0061	0.0645	0.0101	5.65789	1.62903	0.0991584912113794	73913	65579	63936
c6m_0120001	c2y_0102001_3	NA	NA	NA	NA	0.0141	0.0048	0.0645	-5e-04	5.65789	-0.0877193	NA	73913	70050	68567
c6m_0120001	c2y_0103501_2	0.0168	0.153	0.1098	0.9126	0.0313	0.0054	0.0645	0.0157	5.65789	2.34328	0.0336970019346794	73913	69946	68468
c6m_0120001	c2y_0103501_3	NA	NA	NA	NA	NA	NA	0.0645	5e-04	5.65789	0.0833333	NA	73913	70249	68361
c6m_0120001	c2y_0104001_2	0.0513	0.1301	0.3944	0.6933	0.0472	0.0052	0.0645	0.0185	5.65789	2.68116	0.0558317410546882	73913	56798	55331
c6m_0120001	c2y_0104001_3	NA	NA	NA	NA	0.0045	0.0053	0.0645	-0.0028	5.65789	-0.491228	NA	73913	70596	68693
c6m_0120001	c2y_0104501_2	NA	NA	NA	NA	0.011	0.0052	0.0645	-0.009	5.65789	-1.55172	NA	73913	70596	68693
c6m_0120001	c2y_0105001_2	0.1451	0.116	1.251	0.2109	0.0403	0.0048	0.0645	0.0227	5.65789	3.28986	0.0385141253437082	73913	70596	68693
c6m_0120001	c2y_0105001_3	-0.0751	0.3828	-0.1963	0.8444	0.0236	0.0056	0.0645	0.0027	5.65789	0.457627	0.0267190673465965	73913	70596	68693
c6m_0120001	c2y_0105501	0.5205	0.1471	3.5375	4e-04	0.1022	0.0052	0.0645	0.0199	5.65789	3.01515	0.0967480845962372	73913	65579	63936
c6m_0120001	c2y_0105601	0.8891	0.3828	2.3224	0.0202	0.0966	0.0053	0.0645	0.0077	5.65789	1.24194	0.0915113756472295	73913	61264	60198
c6m_0120001	c2y_0105701	0.3011	0.1583	1.9028	0.0571	0.0817	0.0052	0.0645	0.0154	5.65789	2.52459	0.0853254695401039	73913	61195	60130
c6m_0120001	c2y_0110001	0.0734	0.087	0.8435	0.3989	0.058	0.0054	0.0645	0.0618	5.65789	7.53659	0.0643543625110525	73913	61095	60032
c6m_0120001	c2y_0120001	0.1197	0.0989	1.2113	0.2258	0.0489	0.0055	0.0645	0.0519	5.65789	6.32927	0.0507682225867528	73913	61095	60032
c6m_0120001	c2y_0120101	-0.0248	0.0985	-0.2522	0.8009	0.0619	0.0058	0.0645	0.0463	5.65789	5.7875	0.0747542136864693	73913	61156	60093
c6m_0120001	c2y_0120201	-0.0201	0.1087	-0.1851	0.8532	0.0421	0.0053	0.0645	0.0342	5.65789	3.8427	0.0505624268175268	73913	61118	60055
c6m_0120001	c2y_0120301	NA	NA	NA	NA	NA	NA	0.0645	4e-04	5.65789	0.0689655	NA	73913	61118	60055
c6m_0120001	c2y_0130001	0.089	0.1501	0.5928	0.5533	0.0397	0.0056	0.0645	0.0192	5.65789	3.09677	0.0431240165805058	73913	61089	60029
c6m_0120001	c2y_0140001	0.2259	0.649	0.3481	0.7278	0.0413	0.0051	0.0645	0.0016	5.65789	0.285714	0.0454616480321257	73913	61089	60029
c6m_0120001	c2y_0150001	-0.088	0.2406	-0.3657	0.7146	0.0525	0.005	0.0645	0.0049	5.65789	0.753846	0.0629746796714299	73913	60213	59166
c6m_0120001	c2y_0160001	0.875	0.0771	11.3494	7.4644e-30	0.287	0.0064	0.0645	0.057	5.65789	5.7	0.288051408221179	73913	60213	59166
c6m_0120001	c2y_0170001	0.9117	0.0842	10.822	2.709e-27	0.2727	0.0063	0.0645	0.0528	5.65789	5.33333	0.270124285369464	73913	60213	59166
c6m_0120001	c2y_0170101	0.8661	0.0819	10.5808	3.6565e-26	0.27	0.0066	0.0645	0.0517	5.65789	4.92381	0.244885345072934	73913	79676	73824
c6m_0120001	c2y_0170401	0.8182	0.1738	4.7077	2.5056e-06	0.1567	0.0053	0.0645	0.0192	5.65789	2.86567	0.141115523592917	73913	78089	72606
c6m_0120001	c2y_0180001	0.9384	0.1136	8.2587	1.473e-16	0.2265	0.0067	0.0645	0.0357	5.65789	4.3012	0.255418437485363	73913	45836	45836
c6m_0120001	c2y_0190001	0.7982	0.0681	11.7282	9.1373e-32	0.1862	0.0059	0.0645	0.0645	5.65789	6.32353	0.198115434791602	73913	45692	45692
c6m_0120001	c2y_0200001	0.3336	0.8738	0.3818	0.7026	0.0688	0.005	0.0645	0.0023	5.65789	0.319444	0.0862275012575768	73913	45835	45835
c6m_0120001	c2y_0210001	NA	NA	NA	NA	0.0611	0.0046	0.0645	-0.0014	5.65789	-0.191781	NA	73913	45692	45692
c6m_0120001	c2y_0210101	0.1115	0.2652	0.4204	0.6742	0.0391	0.005	0.0645	0.0072	5.65789	0.935065	0.0381464695942231	73913	73666	73666
c6m_0120001	c2y_0210201	0.3926	0.2678	1.466	0.1427	0.0205	0.0051	0.0645	0.0067	5.65789	1.06349	0.0154728374632227	73913	60292	59302
c6m_0120001	c2y_0210202	0.1669	0.2044	0.8166	0.4142	0.032	0.0051	0.0645	0.0086	5.65789	1.34375	0.0308774997839378	73913	69669	68206
c6m_0120001	c2y_0210203	-0.0243	0.2129	-0.1141	0.9091	0.0385	0.005	0.0645	0.0079	5.65789	1.29508	0.042604354816457	73913	69712	68244
c6m_0120001	c2y_0210204	NA	NA	NA	NA	0.0552	0.0051	0.0645	-0.0019	5.65789	-0.296875	NA	73913	70145	68658
c6m_0120001	c2y_0210205	NA	NA	NA	NA	0.0403	0.0053	0.0645	-0.0015	5.65789	-0.220588	NA	73913	67528	66166
c6m_0120001	c2y_0210206	NA	NA	NA	NA	0.0437	0.0051	0.0645	-4e-04	5.65789	-0.0727273	NA	73913	63889	62581
c6m_0120001	c2y_0210207	0.0401	0.1299	0.3087	0.7576	0.0347	0.0058	0.0645	0.0197	5.65789	3.28333	0.0383783316338222	73913	63432	62228
c6m_0120001	c2y_0210208	NA	NA	NA	NA	0.0435	0.0054	0.0645	-0.0033	5.65789	-0.55	NA	73913	58567	57463
c6m_0120001	c2y_0210209	NA	NA	NA	NA	NA	NA	0.0645	7e-04	5.65789	0.127273	NA	73913	59441	58280
c6m_0120001	c2y_0210210	NA	NA	NA	NA	0.0636	0.0052	0.0645	-0.0047	5.65789	-0.824561	NA	73913	58261	57120
c6m_0120001	c2y_0210211	-0.0307	0.2475	-0.1238	0.9014	0.0445	0.0053	0.0645	0.0065	5.65789	1.01562	0.0537052189450829	73913	58181	57055
c6m_0120001	c2y_0210212	-0.0561	0.1877	-0.299	0.7649	0.0327	0.0049	0.0645	0.0098	5.65789	1.60656	0.0401279558695797	73913	59348	58202
c6m_0120001	c2y_0220001	0.0564	0.152	0.3709	0.7107	0.0206	0.0053	0.0645	0.0129	5.65789	2.01562	0.0227552751367537	73913	59136	57970
c6m_0120001	c2y_0240001	-0.0469	0.1466	-0.3197	0.7492	-0.0095	0.0052	0.0645	0.0174	5.65789	2.63636	-0.00938951843235747	73913	61851	60749
c6m_0120001	c2y_0250001	0.288	0.2487	1.1582	0.2468	-0.0175	0.0051	0.0645	0.0067	5.65789	1.11667	-0.0267251417628227	73913	59936	58901
c6m_0120001	c2y_0260001	-0.2821	0.1756	-1.6065	0.1082	-0.004	0.0054	0.0645	0.014	5.65789	2	0.00353537397146351	73913	47540	46660
c6m_0120001	c2y_0270001	-0.5477	0.4175	-1.3119	0.1896	-0.0065	0.0052	0.0645	0.0049	5.65789	0.803279	0.00157329067601841	73913	47983	47098
c6m_0120001	c2y_0280001	NA	NA	NA	NA	NA	NA	0.0645	2e-04	5.65789	0.0273973	NA	73913	20259	18928
c6m_0120001	c2y_0290001	-0.0595	0.0964	-0.6175	0.5369	-0.0044	0.0058	0.0645	0.0457	5.65789	6.01316	-0.00610141925062031	73913	20259	18928
c6m_0120001	c2y_0300001	0.239	0.1392	1.7174	0.0859	-0.0108	0.0057	0.0645	0.0185	5.65789	2.89062	-0.031657884158918	73913	20259	18928
c6m_0120001	c2y_0310001	0.1699	0.2434	0.6981	0.4851	-0.0081	0.0056	0.0645	0.0064	5.65789	1	-0.0207564324773424	73913	20259	18928
c6m_0120001	c2y_0320001	-0.1557	0.1177	-1.3233	0.1857	0.0312	0.0053	0.0645	0.03	5.65789	4.05405	0.043164042795223	73913	71674	66267
c6m_0120001	c2y_0330101	0.0438	0.1424	0.3078	0.7582	-0.0071	0.0052	0.0645	0.0142	5.65789	2.18462	-0.00954368988137103	73913	70970	65595
c6m_0120001	c2y_0330201	0.3157	0.2276	1.3869	0.1655	-8e-04	0.0049	0.0645	0.0084	5.65789	1.23529	-0.00849296919441028	73913	79712	73849
c6m_0120001	c2y_0340001	0.1234	0.1275	0.9674	0.3333	-4.5186e-05	0.0053	0.0645	0.0236	5.65789	3.63077	-0.0051046669526486	73913	40817	38664
c6m_0120001	c2y_0350001	0.0102	0.2067	0.0491	0.9608	0.0033	0.0054	0.0645	0.0086	5.65789	1.34375	0.00332384942122013	73913	67970	67970
c6m_0120001	c2y_0360001	NA	NA	NA	NA	-0.0103	0.0057	0.0645	-0.0022	5.65789	-0.349206	NA	73913	64328	63494
c6m_0120001	c2y_0360201	-0.0172	0.1892	-0.0907	0.9277	0.0029	0.0051	0.0645	0.0204	5.65789	1.74359	0.00404720008408879	73913	60593	59707
c6m_0120001	c2y_0450001	0.1502	0.4988	0.3012	0.7633	0.0049	0.0055	0.0645	0.0021	5.65789	0.323077	0.00377788209103063	73913	62863	61873
c6m_0120001	c2y_0460001	0.0309	0.096	0.3219	0.7476	0.0183	0.0053	0.0645	0.0364	5.65789	5.35294	0.0199389255775593	73913	61277	60288
c6m_0120001	c2y_asq_acomu	0.0076	0.0725	0.1052	0.9162	-0.0155	0.0053	0.0645	0.0949	5.65789	10.4286	-0.017747719582286	73913	71709	71709
c6m_0120001	c2y_asq_bgm	-0.1544	0.0666	-2.3182	0.0204	-0.0182	0.0057	0.0645	0.0941	5.65789	11.6173	-0.00673806338824541	73913	73656	73656
c6m_0120001	c2y_asq_cfm	-0.1406	0.0942	-1.4918	0.1357	-0.018	0.0052	0.0645	0.0439	5.65789	5.55696	-0.0111217730066611	73913	73913	73913
c6m_0120001	c2y_asq_dproblem	0.0831	0.1096	0.7583	0.4483	-0.0198	0.0053	0.0645	0.0358	5.65789	4.36585	-0.0250523008958157	73913	73913	73913
c6m_0120001	c2y_asq_epersonal	0.1193	0.1125	1.0601	0.2891	-0.013	0.0062	0.0645	0.0352	5.65789	4.09302	-0.0196671188880885	73913	73913	73913
c6m_0120001	c2y_asq_total	-0.0191	0.0769	-0.2489	0.8034	-0.0235	0.0058	0.0645	0.079	5.65789	8.97727	-0.025408044816636	73913	68351	66953
c6m_0120001	c2y_bmi	-0.0622	0.0581	-1.0694	0.2849	-0.0281	0.0062	0.0645	0.237	5.65789	16.4583	-0.0262064723400406	73913	68351	66953
c6m_0120001	c3hy_0010101	0.2635	0.1761	1.4965	0.1345	-0.0146	0.0054	0.0645	0.0138	5.65789	1.84	-0.0251010546631356	73913	61862	60759
c6m_0120001	c3hy_0010201	0.0925	0.2253	0.4107	0.6813	0.0053	0.0055	0.0645	0.0076	5.65789	1.11765	0.00399619483328286	73913	61862	60759
c6m_0120001	c3hy_0010301	NA	NA	NA	NA	0.0012	0.005	0.0645	-0.0017	5.65789	-0.25	NA	73913	61862	60759
c6m_0120001	c3hy_0030002	-0.0189	0.0493	-0.3841	0.7009	-0.0231	0.0066	0.0645	0.3623	5.65789	15.417	-0.0295439853271008	73913	61862	60759
c6m_0120001	c3hy_0080102	NA	NA	NA	NA	0.002	0.0046	0.0645	-0.0055	5.65789	-0.916667	NA	73913	31989	31432
c6m_0120001	c3hy_0081001	0.5836	0.8653	0.6745	0.5	-8e-04	0.0055	0.0645	0.0024	5.65789	0.393443	-0.00842649627891219	73913	71547	66158
c6m_0120001	c3hy_0082002	-0.0566	0.1324	-0.4273	0.6692	-0.0128	0.0049	0.0645	0.0305	5.65789	2.52066	-0.0113302277256832	73913	79753	73887
c6m_0120001	c3hy_0083001	NA	NA	NA	NA	NA	NA	0.0645	0.001	5.65789	0.140845	NA	73913	79660	73805
c6m_0120001	c3hy_0083002	0.0221	0.2624	0.0841	0.933	0.0058	0.0052	0.0645	0.0055	5.65789	0.808824	0.00590310721187687	73913	77493	71841
c6m_0120001	c3hy_0084001	0.7385	1.9647	0.3759	0.707	-0.0021	0.0056	0.0645	0.0021	5.65789	0.304348	-0.0113152189782345	73913	69403	64336
c6m_0120001	c3hy_0085001	0.2827	0.3577	0.7904	0.4293	4e-04	0.0053	0.0645	0.0049	5.65789	0.671233	-0.00477821278154851	73913	79780	73913
c6m_0120001	c3hy_0086001	0.4495	0.3341	1.3452	0.1785	7e-04	0.0057	0.0645	0.006	5.65789	0.895522	-0.00841584541582666	73913	79780	73913
c6m_0120001	c3hy_0087001	0.0742	0.1754	0.4228	0.6725	0.0038	0.0059	0.0645	0.0123	5.65789	1.75714	0.00193373501155048	73913	79735	73877
c6m_0120001	c3hy_0090001	0.7157	1.2511	0.572	0.5673	0.008	0.0048	0.0645	0.0029	5.65789	0.367089	-0.00151571377746207	73913	79507	73671
c6m_0120001	c3hy_0090101	0.1145	0.7141	0.1603	0.8726	0.0053	0.0045	0.0645	0.0014	5.65789	0.233333	0.00458283707113988	73913	79419	73596
c6m_0120001	c3hy_0090201	NA	NA	NA	NA	NA	NA	0.0645	7e-04	5.65789	0.111111	NA	73913	79348	73539
c6m_0120001	c3hy_0090401	0.705	0.8967	0.7863	0.4317	0.0056	0.0057	0.0645	0.0036	5.65789	0.514286	-0.00504712011928168	73913	78297	72574
c6m_0120001	c3hy_0090601	0.1377	0.2491	0.5529	0.5804	0.0107	0.005	0.0645	0.0053	5.65789	0.815385	0.00894271797563677	73913	78943	73156
c6m_0120001	c3hy_0090801	0.0362	0.2141	0.1691	0.8657	0.0094	0.005	0.0645	0.0075	5.65789	1.31579	0.00936638730104973	73913	78788	73037
c6m_0120001	c3hy_0091001	0.2813	0.1959	1.4359	0.151	0.005	0.0052	0.0645	0.0112	5.65789	1.72308	-0.00246000631675413	73913	79780	73913
c6m_0120001	c3hy_0091201	NA	NA	NA	NA	-0.0072	0.0054	0.0645	-0.013	5.65789	-2.03125	NA	73913	79780	73913
c6m_0120001	c3hy_0091401	NA	NA	NA	NA	-0.0011	0.0047	0.0645	-0.0012	5.65789	-0.196721	NA	73913	79011	73224
c6m_0120001	c3hy_asq_acomu	-0.1382	0.1018	-1.358	0.1745	-0.01	0.0053	0.0645	0.0435	5.65789	5.50633	-0.0032527553603733	73913	70819	69585
c6m_0120001	c3hy_asq_bgm	0.055	0.0884	0.622	0.534	-0.019	0.0054	0.0645	0.0563	5.65789	7.40789	-0.0246214625973801	73913	70346	69125
c6m_0120001	c3hy_asq_cfm	-0.0541	0.0905	-0.5977	0.5501	-0.015	0.0055	0.0645	0.0529	5.65789	6.78205	-0.0143935676856571	73913	61764	60657
c6m_0120001	c3hy_asq_dproblem	0.064	0.1047	0.6111	0.5411	-0.0181	0.005	0.0645	0.0431	5.65789	5.4557	-0.0234737929712705	73913	70697	69466
c6m_0120001	c3hy_asq_epersonal	-0.0437	0.1034	-0.4229	0.6723	-0.0234	0.0058	0.0645	0.0429	5.65789	4.98837	-0.0232412900434637	73913	71057	69814
c6m_0120001	c3hy_asq_total	-0.063	0.0861	-0.731	0.4648	-0.0245	0.0054	0.0645	0.0646	5.65789	8.17722	-0.0234568015849636	73913	68351	66953
c6m_0120001	c3hy_bmi	0.0124	0.0514	0.2403	0.8101	-0.0055	0.0059	0.0645	0.2701	5.65789	16.3697	-0.00904663364097061	73913	68351	66953
c6m_0120001	c3hy_psi_cf	0.0411	0.1016	0.4048	0.6856	0.0454	0.0051	0.0645	0.0334	5.65789	4.07317	0.0474666890010499	73913	71319	70066
c6m_0120001	c3y_0010101	0.1792	0.1844	0.9716	0.3312	-0.0165	0.0055	0.0645	0.0108	5.65789	1.61194	-0.0230025772092357	73913	69328	67888
c6m_0120001	c3y_0010201	NA	NA	NA	NA	NA	NA	0.0645	9e-04	5.65789	0.130435	NA	73913	69297	67862
c6m_0120001	c3y_0010301	0.7729	2.1273	0.3633	0.7164	-0.0041	0.0056	0.0645	0.0018	5.65789	0.26087	-0.0130950331421487	73913	69223	67788
c6m_0120001	c3y_0030002_checked	-0.0369	0.0508	-0.726	0.4678	-0.0101	0.0066	0.0645	0.3134	5.65789	14.3105	-0.00651271133838091	73913	71319	70066
c6m_0120001	c3y_0040001_1	0.2936	0.2206	1.3311	0.1832	-0.0076	0.0055	0.0645	0.0083	5.65789	1.22059	-0.0153501737304036	73913	70596	68693
c6m_0120001	c3y_0040001_2	-0.1965	0.1811	-1.0851	0.2779	0.0065	0.0054	0.0645	0.0111	5.65789	1.65672	0.012572914436776	73913	70596	68693
c6m_0120001	c3y_0050001_1	0.0313	0.1352	0.2317	0.8167	-0.0116	0.0054	0.0645	0.022	5.65789	3.18841	-0.013985436026595	73913	70596	68693
c6m_0120001	c3y_0050001_2	0.2559	0.2507	1.0208	0.3073	-0.0125	0.0053	0.0645	0.0089	5.65789	1.28986	-0.0200185257576	73913	70596	68693
c6m_0120001	c3y_0050001_3	-0.0331	0.1007	-0.3286	0.7425	0.0197	0.0052	0.0645	0.0435	5.65789	6.30435	0.0237532643323316	73913	70596	68693
c6m_0120001	c3y_0060001	-0.2229	0.1591	-1.4012	0.1612	-0.0092	0.0047	0.0645	0.0141	5.65789	1.98592	-0.00310573319302674	73913	69258	67827
c6m_0120001	c3y_0082101	0.059	0.1022	0.5775	0.5636	-0.0023	0.0056	0.0645	0.0477	5.65789	5.54651	-0.00603865872638698	73913	69212	67779
c6m_0120001	c3y_0082102	0.0484	0.0919	0.5266	0.5985	-0.0013	0.0055	0.0645	0.0549	5.65789	6.16854	-0.00452146369855006	73913	69260	67826
c6m_0120001	c3y_0091001	0.1961	0.1265	1.5506	0.121	0.0546	0.0053	0.0645	0.0302	5.65789	3.51163	0.0513814496762705	73913	69261	67828
c6m_0120001	c3y_0091101	0.592	0.0975	6.0703	1.277e-09	0.1917	0.0059	0.0645	0.0405	5.65789	4.55056	0.181581361304845	73913	69210	67778
c6m_0120001	c3y_0091201	0.7629	0.1093	6.9811	2.9296e-12	0.1732	0.0064	0.0645	0.0365	5.65789	4.29412	0.155472850549409	73913	67753	66388
c6m_0120001	c3y_0091301	NA	NA	NA	NA	NA	NA	0.0645	0.0013	5.65789	0.19403	NA	73913	67701	66337
c6m_0120001	c3y_0091401	0.183	0.1779	1.0288	0.3036	0.0379	0.0053	0.0645	0.0113	5.65789	1.66176	0.0369072651310181	73913	67637	66272
c6m_0120001	c3y_0091501	0.0486	0.1868	0.2599	0.7949	0.0499	0.0052	0.0645	0.0102	5.65789	1.47826	0.0540222096046029	73913	67658	66292
c6m_0120001	c3y_0092801	NA	NA	NA	NA	0.0069	0.0055	0.0645	-0.0066	5.65789	-0.985075	NA	73913	67613	66250
c6m_0120001	c3y_0092901	0.3265	0.4347	0.7509	0.4527	-0.0072	0.0058	0.0645	0.0044	5.65789	0.733333	-0.0136569758555535	73913	67669	66304
c6m_0120001	c3y_0093001	0.2338	0.2285	1.0231	0.3063	0.0077	0.0047	0.0645	0.0063	5.65789	0.969231	0.00362936663026217	73913	67682	66317
c6m_0120001	c3y_0093401	NA	NA	NA	NA	0.0072	0.0057	0.0645	-0.0078	5.65789	-1.2381	NA	73913	67658	66293
c6m_0120001	c3y_0094701	NA	NA	NA	NA	0.0043	0.005	0.0645	-0.0024	5.65789	-0.428571	NA	73913	64819	63580
c6m_0120001	c3y_0095301	-0.1076	0.279	-0.3855	0.6999	0.014	0.0055	0.0645	0.0063	5.65789	1.05	0.0180641227089561	73913	64752	63520
c6m_0120001	c3y_0095401	0.0288	0.2831	0.1018	0.9189	0.0068	0.0049	0.0645	0.0044	5.65789	0.6875	0.00717581956996791	73913	64676	63445
c6m_0120001	c3y_0100101	0.0464	0.2478	0.1873	0.8514	0.0335	0.0048	0.0645	0.0062	5.65789	0.861111	0.0368961211736984	73913	64687	63457
c6m_0120001	c3y_0100102	0.1361	0.2345	0.5805	0.5616	0.0333	0.0051	0.0645	0.0087	5.65789	1.19178	0.0343449721666194	73913	64642	63413
c6m_0120001	c3y_0100201	-0.5742	2.9872	-0.1922	0.8476	0.038	0.0048	0.0645	0.0014	5.65789	0.2	0.0484831168125917	73913	64701	63468
c6m_0120001	c3y_0100301b	-0.497	0.5767	-0.8617	0.3888	0.0253	0.0051	0.0645	0.0041	5.65789	0.554054	0.0358555550140439	73913	70178	68691
c6m_0120001	c3y_0110001_3	0.6213	0.1338	4.6449	3.4025e-06	0.154	0.0051	0.0645	0.0212	5.65789	2.90411	0.145225516326045	73913	70596	68693
c6m_0120001	c3y_0110101	0.5602	0.0968	5.7866	7.1839e-09	0.1803	0.0056	0.0645	0.0383	5.65789	5.17568	0.177736799889772	73913	64718	63484
c6m_0120001	c3y_0110201	0.6892	0.1528	4.51	6.483e-06	0.1613	0.0056	0.0645	0.0182	5.65789	2.56338	0.158746485954867	73913	64700	63467
c6m_0120001	c3y_0110301	0.7242	0.158	4.5819	4.6072e-06	0.1606	0.0055	0.0645	0.0184	5.65789	2.48649	0.161307936130719	73913	61264	60198
c6m_0120001	c3y_0110501_3	0.8685	1.2428	0.6988	0.4847	0.0818	0.0053	0.0645	0.0021	5.65789	0.368421	0.0785663488225976	73913	70596	68693
c6m_0120001	c3y_0110601	0.6532	0.1837	3.5553	4e-04	0.11	0.0049	0.0645	0.0151	5.65789	2.09722	0.106937414399421	73913	61195	60130
c6m_0120001	c3y_0110701	0.7219	0.2605	2.7717	0.0056	0.1125	0.0056	0.0645	0.0103	5.65789	1.51471	0.111538211696645	73913	61095	60032
c6m_0120001	c3y_0110801	0.9724	0.7656	1.2701	0.2041	0.1122	0.0054	0.0645	0.0044	5.65789	0.666667	0.113098126962719	73913	61156	60093
c6m_0120001	c3y_0112001_3	NA	NA	NA	NA	0.0347	0.0053	0.0645	-0.0015	5.65789	-0.254237	NA	73913	70596	68693
c6m_0120001	c3y_0113501_2	0.2254	0.348	0.6476	0.5173	0.0291	0.0056	0.0645	0.0043	5.65789	0.661538	0.0278168523360477	73913	70596	68693
c6m_0120001	c3y_0113501_3	NA	NA	NA	NA	0.0353	0.0052	0.0645	-0.0015	5.65789	-0.217391	NA	73913	70186	68295
c6m_0120001	c3y_0114001_2	0.5036	0.4688	1.0743	0.2827	0.041	0.0055	0.0645	0.0042	5.65789	0.591549	0.0362801875638955	73913	69944	68073
c6m_0120001	c3y_0114001_3	NA	NA	NA	NA	0.0125	0.0051	0.0645	-0.0047	5.65789	-0.783333	NA	73913	70596	68693
c6m_0120001	c3y_0114501_2	NA	NA	NA	NA	0.0192	0.005	0.0645	-0.0038	5.65789	-0.666667	NA	73913	70596	68693
c6m_0120001	c3y_0115001_2	0.2694	0.1586	1.6979	0.0895	0.0406	0.0054	0.0645	0.0175	5.65789	2.46479	0.0350915837324729	73913	70596	68693
c6m_0120001	c3y_0115001_3	0.3684	1.0364	0.3555	0.7222	0.0352	0.005	0.0645	0.0016	5.65789	0.231884	0.0344282325639352	73913	70596	68693
c6m_0120001	c3y_0116001	0.6397	0.2592	2.4677	0.0136	0.082	0.0052	0.0645	0.0083	5.65789	1.53704	0.079912300579131	73913	61118	60055
c6m_0120001	c3y_0116101	NA	NA	NA	NA	0.0788	0.0055	0.0645	-0.0068	5.65789	-1.0625	NA	73913	61089	60029
c6m_0120001	c3y_0116102	0.3195	0.2071	1.5424	0.123	0.0561	0.0054	0.0645	0.0096	5.65789	1.43284	0.0566034567489133	73913	61862	60759
c6m_0120001	c3y_0120001	0.1494	0.1004	1.4884	0.1366	0.0728	0.0056	0.0645	0.0525	5.65789	5.41237	0.0768219123040531	73913	61862	60759
c6m_0120001	c3y_0130001	0.0923	0.1071	0.8626	0.3884	0.0775	0.0054	0.0645	0.0375	5.65789	4.03226	0.0861114341355008	73913	61862	60759
c6m_0120001	c3y_0130101	0.0638	0.1039	0.6138	0.5394	0.0858	0.0053	0.0645	0.0494	5.65789	4.94	0.0974388043488003	73913	61862	60759
c6m_0120001	c3y_0130201	0.0324	0.125	0.2596	0.7952	0.0619	0.0054	0.0645	0.0303	5.65789	3.06061	0.0708250414513941	73913	61862	60759
c6m_0120001	c3y_0130301	-0.0105	0.2231	-0.0469	0.9626	0.0387	0.0053	0.0645	0.0068	5.65789	0.957746	0.0449101187012587	73913	61862	60759
c6m_0120001	c3y_0140001	0.108	0.105	1.0288	0.3036	0.0557	0.0054	0.0645	0.037	5.65789	4.5122	0.0597516866713416	73913	61862	60759
c6m_0120001	c3y_0150001	0.1188	0.1844	0.6442	0.5195	0.0428	0.0051	0.0645	0.013	5.65789	1.9697	0.0459906654920512	73913	61862	60759
c6m_0120001	c3y_0160001	0.0345	0.2407	0.1434	0.886	0.0703	0.0053	0.0645	0.0064	5.65789	0.914286	0.0804231212492049	73913	61862	60759
c6m_0120001	c3y_0170001	0.8931	0.0873	10.2269	1.5027e-24	0.2376	0.0062	0.0645	0.0523	5.65789	5.50526	0.212797080756214	73913	68351	66953
c6m_0120001	c3y_0180001	0.9134	0.0971	9.4068	5.1129e-21	0.2258	0.0064	0.0645	0.0483	5.65789	4.97938	0.200016499442295	73913	68351	66953
c6m_0120001	c3y_0180101	0.8531	0.0914	9.3307	1.0519e-20	0.2207	0.0064	0.0645	0.0516	5.65789	5.54839	0.196490973813409	73913	68351	66953
c6m_0120001	c3y_0180401	0.6627	0.17	3.8984	9.6818e-05	0.1484	0.0062	0.0645	0.0188	5.65789	2.57534	0.140349097847433	73913	68351	66953
c6m_0120001	c3y_0190001	0.9901	0.1168	8.4744	2.3627e-17	0.2154	0.0063	0.0645	0.0383	5.65789	3.94845	0.18920113386722	73913	68351	66953
c6m_0120001	c3y_0200001	0.723	0.0793	9.1207	7.4643e-20	0.1732	0.0061	0.0645	0.0633	5.65789	6.52577	0.14707006663743	73913	68351	66953
c6m_0120001	c3y_0210001	0.6774	0.2655	2.5512	0.0107	0.0898	0.005	0.0645	0.0101	5.65789	1.48529	0.0810986124227493	73913	68351	66953
c6m_0120001	c3y_0220001	0.6923	0.2864	2.4173	0.0156	0.0861	0.0049	0.0645	0.0091	5.65789	1.35821	0.0775152132290423	73913	68351	66953
c6m_0120001	c3y_0220101	0.2273	0.1675	1.3572	0.1747	0.0563	0.0049	0.0645	0.0133	5.65789	1.84722	0.0552801842948549	73913	68351	66953
c6m_0120001	c3y_0220201	0.7482	0.5602	1.3356	0.1817	0.04	0.0051	0.0645	0.0047	5.65789	0.723077	0.0305067871301773	73913	68351	66953
c6m_0120001	c3y_0220202	1	5.8148	0.2055	0.8372	0.043	0.0051	0.0645	0.0014	5.65789	0.215385	0.0354787438225855	73913	68351	66953
c6m_0120001	c3y_0220203	0.4371	0.3933	1.1114	0.2664	0.0568	0.0046	0.0645	0.0044	5.65789	0.733333	0.0578707073735307	73913	61862	60759
c6m_0120001	c3y_0220204	NA	NA	NA	NA	0.0705	0.0047	0.0645	-2e-04	5.65789	-0.03125	NA	73913	61862	60759
c6m_0120001	c3y_0220205	NA	NA	NA	NA	NA	NA	0.0645	8e-04	5.65789	0.115942	NA	73913	61862	60759
c6m_0120001	c3y_0220206	0.5689	0.8921	0.6377	0.5236	0.0573	0.0049	0.0645	0.0024	5.65789	0.363636	0.0586840779951967	73913	61862	60759
c6m_0120001	c3y_0220207	NA	NA	NA	NA	NA	NA	0.0645	6e-04	5.65789	0.101695	NA	73913	61862	60759
c6m_0120001	c3y_0220208	NA	NA	NA	NA	0.0459	0.0055	0.0645	-0.0032	5.65789	-0.533333	NA	73913	61862	60759
c6m_0120001	c3y_0220209	0.4211	0.1649	2.5534	0.0107	0.0606	0.0053	0.0645	0.0158	5.65789	2.46875	0.0562765832702789	73913	61862	60759
c6m_0120001	c3y_0220210	0.5936	0.8732	0.6797	0.4967	0.0701	0.0051	0.0645	0.0023	5.65789	0.370968	0.0732691699194752	73913	61862	60759
c6m_0120001	c3y_0220211	NA	NA	NA	NA	0.0575	0.0051	0.0645	-0.003	5.65789	-0.517241	NA	73913	61862	60759
c6m_0120001	c3y_0220212	NA	NA	NA	NA	0.0412	0.0051	0.0645	-0.0047	5.65789	-0.746032	NA	73913	65116	63860
c6m_0120001	c3y_0230001	0.3429	0.268	1.2796	0.2007	0.0414	0.0047	0.0645	0.0066	5.65789	1.1	0.0405234479250683	73913	61679	60583
c6m_0120001	c3y_0240001	-0.1617	0.1152	-1.4043	0.1602	-0.0015	0.0052	0.0645	0.031	5.65789	4.49275	0.005903763478369	73913	66800	65484
c6m_0120001	c3y_0250001	-0.1163	0.151	-0.7702	0.4412	-0.0043	0.0048	0.0645	0.0162	5.65789	2.38235	-0.000893493604994814	73913	66687	65393
c6m_0120001	c3y_0260001	0.0912	0.0976	0.9345	0.3501	-0.0138	0.0046	0.0645	0.0292	5.65789	4.17143	-0.0195260422265722	73913	68351	66953
c6m_0120001	c3y_0270101	0.4661	0.1864	2.5005	0.0124	-0.0027	0.0055	0.0645	0.0156	5.65789	2.32836	-0.0183992077362937	73913	68056	66686
c6m_0120001	c3y_0270201	0.571	0.5761	0.9911	0.3216	0.0178	0.0048	0.0645	0.0052	5.65789	0.732394	0.0092050133063901	73913	65116	63860
c6m_0120001	c3y_0270301	0.1304	0.1871	0.6967	0.486	0.0257	0.0051	0.0645	0.01	5.65789	1.53846	0.02632140920761	73913	61679	60583
c6m_0120001	c3y_0270401	0.2346	0.1009	2.3243	0.0201	0.0337	0.0052	0.0645	0.0359	5.65789	4.72368	0.0281447779128199	73913	59836	58950
c6m_0120001	c3y_0270501	0.4059	0.1338	3.0337	0.0024	0.0111	0.005	0.0645	0.0215	5.65789	3.02817	-0.00386306283312596	73913	69837	69837
c6m_0120001	c3y_0270601	NA	NA	NA	NA	0.0075	0.0055	0.0645	-0.0051	5.65789	-0.822581	NA	73913	69837	69837
c6m_0120001	c3y_0280101	-0.1464	0.1426	-1.0263	0.3048	5e-04	0.0051	0.0645	0.0197	5.65789	2.9403	0.0059865881614596	73913	69837	69837
c6m_0120001	c3y_0280201b	-0.2838	0.328	-0.8653	0.3869	-0.0052	0.005	0.0645	0.0051	5.65789	0.689189	-0.000315973239853839	73913	70178	68691
c6m_0120001	c3y_0280301b	NA	NA	NA	NA	-0.0012	0.0054	0.0645	-0.0041	5.65789	-0.602941	NA	73913	70178	68691
c6m_0120001	c3y_0280501b	0.0097	0.2199	0.0443	0.9647	-0.0018	0.0051	0.0645	0.0089	5.65789	1.27143	-0.0022015520509189	73913	70158	68674
c6m_0120001	c3y_0280601b	-0.0406	0.2715	-0.1493	0.8813	0.002	0.0055	0.0645	0.0065	5.65789	0.866667	0.00303742680356737	73913	70178	68691
c6m_0120001	c3y_0280901b	NA	NA	NA	NA	0.0032	0.0052	0.0645	-0.0038	5.65789	-0.520548	NA	73913	70178	68691
c6m_0120001	c3y_0290001	-0.0135	0.1565	-0.0866	0.931	0.008	0.0051	0.0645	0.0146	5.65789	2.08571	0.00900342745840237	73913	69837	69837
c6m_0120001	c3y_0300001	-0.1375	0.1909	-0.7203	0.4713	-5e-04	0.0053	0.0645	0.0111	5.65789	1.68182	0.00329033017401992	73913	69837	69837
c6m_0120001	c3y_0300002	-0.0288	0.162	-0.1777	0.8589	8.5858e-05	0.0051	0.0645	0.0142	5.65789	1.97222	0.000999589573031684	73913	69837	69837
c6m_0120001	c3y_0300101	0.1015	0.1468	0.6917	0.4891	-0.0134	0.0052	0.0645	0.0207	5.65789	3.04412	-0.0182774760620384	73913	69837	69837
c6m_0120001	c3y_0300201	-0.1999	0.1689	-1.1836	0.2366	8.7182e-05	0.0057	0.0645	0.0152	5.65789	2.23529	0.00661518602566654	73913	71319	70066
c6m_0120001	c3y_0310001	0.0262	0.1538	0.1702	0.8649	-0.0175	0.0046	0.0645	0.0107	5.65789	1.78333	-0.0195653112968788	73913	71319	70066
c6m_0120001	c3y_0320001	-0.0179	0.2186	-0.0821	0.9346	0.0241	0.0048	0.0645	0.0059	5.65789	0.893939	0.0254509206769933	73913	74494	73913
c6m_0120001	c3y_0330001	-0.4081	0.2573	-1.5862	0.1127	-0.0367	0.0049	0.0645	0.0077	5.65789	1.22222	-0.0288009544813092	73913	74494	73913
c6m_0120001	c3y_0350001	-0.1294	0.1972	-0.6561	0.5118	-0.006	0.0055	0.0645	0.0107	5.65789	1.62121	-0.00272769315941119	73913	74494	73913
c6m_0120001	c3y_0420001	-0.0615	0.2918	-0.2108	0.8331	0.0085	0.0052	0.0645	0.005	5.65789	0.78125	0.0115022966781204	73913	55299	54381
c6m_0120001	c3y_0430001	0.1114	0.1033	1.0787	0.2807	0.013	0.0053	0.0645	0.0375	5.65789	5.13699	0.0100214739617134	73913	64469	59873
c6m_0120001	c3y_0450001	0.0677	0.1017	0.6658	0.5055	0.0136	0.0055	0.0645	0.0413	5.65789	5.36364	0.0128794746577877	73913	57500	56503
c6m_0120001	c3y_0460101	0.0751	0.1125	0.6681	0.5041	-0.0055	0.0056	0.0645	0.0315	5.65789	3.98734	-0.0113828372577654	73913	41872	41072
c6m_0120001	c3y_0460401	NA	NA	NA	NA	NA	NA	0.0645	0.0015	5.65789	0.227273	NA	73913	80264	73913
c6m_0120001	c3y_0490001	NA	NA	NA	NA	0.0192	0.0048	0.0645	-0.0032	5.65789	-0.52459	NA	73913	79735	73877
c6m_0120001	c3y_0500001	NA	NA	NA	NA	NA	NA	0.0645	0.0013	5.65789	0.203125	NA	73913	70924	69686
c6m_0120001	c3y_0510001	NA	NA	NA	NA	0.0026	0.0054	0.0645	-0.0015	5.65789	-0.234375	NA	73913	43468	42636
c6m_0120001	c3y_0510002	-0.2437	0.2151	-1.1328	0.2573	0.0058	0.0057	0.0645	0.0094	5.65789	1.44615	0.0125802440986751	73913	69458	68018
c6m_0120001	c3y_0510003	NA	NA	NA	NA	0.008	0.0051	0.0645	-0.0024	5.65789	-0.358209	NA	73913	69458	68018
c6m_0120001	c3y_0510004	0.0739	0.1501	0.4922	0.6226	0.011	0.0055	0.0645	0.0182	5.65789	2.8	0.00944889171054144	73913	69458	68018
c6m_0120001	c3y_0520001	0.515	0.3364	1.5311	0.1258	-0.0057	0.0056	0.0645	0.0072	5.65789	1.01408	-0.017746425869979	73913	69458	68018
c6m_0120001	c3y_0520101	-0.1697	0.2256	-0.7523	0.4519	0.0117	0.0056	0.0645	0.0076	5.65789	1.11765	0.0166908547511661	73913	69458	68018
c6m_0120001	c3y_0520201	NA	NA	NA	NA	0.0064	0.0053	0.0645	-0.0021	5.65789	-0.318182	NA	73913	69453	68013
c6m_0120001	c3y_0530001	0.2533	0.2084	1.2153	0.2242	0.0044	0.0055	0.0645	0.01	5.65789	1.36986	-0.00186829527542991	73913	69457	68017
c6m_0120001	c3y_0530002	-0.2238	0.1374	-1.6288	0.1034	0.0171	0.0052	0.0645	0.0168	5.65789	2.33333	0.0262142892417837	73913	70826	69610
c6m_0120001	c3y_0530003	NA	NA	NA	NA	0.0037	0.0052	0.0645	-0.0034	5.65789	-0.576271	NA	73913	70826	69610
c6m_0120001	c3y_0530004	NA	NA	NA	NA	-5.6021e-05	0.0056	0.0645	-0.0013	5.65789	-0.191176	NA	73913	70826	69610
c6m_0120001	c3y_0540001	NA	NA	NA	NA	0.0016	0.005	0.0645	-0.006	5.65789	-0.952381	NA	73913	70826	69610
c6m_0120001	c3y_0540002	NA	NA	NA	NA	-0.0049	0.0053	0.0645	-0.0151	5.65789	-2.35938	NA	73913	70826	69610
c6m_0120001	c3y_0540003	-0.2076	0.231	-0.8986	0.3689	-3e-04	0.0052	0.0645	0.0086	5.65789	1.22857	0.00475321104109422	73913	70809	69594
c6m_0120001	c3y_0540004	0.038	0.1276	0.298	0.7657	0.0098	0.005	0.0645	0.0227	5.65789	3.28986	0.00913270631595916	73913	70822	69606
c6m_0120001	c3y_0550001	0.1499	0.2552	0.5876	0.5568	0.0248	0.0055	0.0645	0.0055	5.65789	0.808824	0.0250792854231805	73913	64774	63523
c6m_0120001	c3y_0560001	-0.2342	0.7835	-0.299	0.765	0.0078	0.0048	0.0645	0.0019	5.65789	0.287879	0.0114756484522227	73913	64774	63523
c6m_0120001	c3y_0570001	0.0124	0.1559	0.0797	0.9365	-0.0038	0.0051	0.0645	0.0135	5.65789	2.01493	-0.004689555595627	73913	64774	63523
c6m_0120001	c3y_0570002	-0.5602	0.4714	-1.1883	0.2347	0.013	0.005	0.0645	0.0049	5.65789	0.742424	0.0249983883229552	73913	64774	63523
c6m_0120001	c3y_0570003	0.2038	0.307	0.664	0.5067	0.0038	0.0053	0.0645	0.0045	5.65789	0.681818	0.000691257075672246	73913	64774	63523
c6m_0120001	c3y_0570004	-0.0506	0.1534	-0.3297	0.7416	-0.009	0.0053	0.0645	0.0158	5.65789	2.32353	-0.00853322340248979	73913	64774	63523
c6m_0120001	c3y_0580001	-0.1147	0.1922	-0.597	0.5505	0.0104	0.0056	0.0645	0.0167	5.65789	1.19286	0.0157362857935729	73913	64774	63523
c6m_0120001	c3y_0580002	0.1936	0.1981	0.9776	0.3283	-0.0104	0.0051	0.0645	0.0096	5.65789	1.35211	-0.0158445965272033	73913	73434	73434
c6m_0120001	c3y_0580003	0.1601	0.2521	0.635	0.5254	-0.0015	0.0053	0.0645	0.0062	5.65789	0.911765	-0.00488118409208247	73913	73434	73434
c6m_0120001	c3y_0580004	0.0064	0.165	0.0388	0.9691	-6e-04	0.0053	0.0645	0.0144	5.65789	1.89474	-0.000830016811628888	73913	73434	73434
c6m_0120001	c3y_0590001	0.2328	0.1855	1.2549	0.2095	0.0023	0.0053	0.0645	0.0118	5.65789	1.66197	-0.00427982723798842	73913	73434	73434
c6m_0120001	c3y_0590002	0.2105	0.1918	1.0978	0.2723	-0.0018	0.0053	0.0645	0.0108	5.65789	1.61194	-0.0076526134681846	73913	73434	73434
c6m_0120001	c3y_0590003	0.0712	0.2451	0.2906	0.7714	0.0062	0.0049	0.0645	0.0067	5.65789	0.848101	0.00492010847501243	73913	73369	73369
c6m_0120001	c3y_0590004	-0.1612	0.302	-0.5338	0.5935	0.0134	0.0049	0.0645	0.0048	5.65789	0.648649	0.0169242377308251	73913	72891	72891
c6m_0120001	c3y_0590005	0.1368	0.1989	0.6878	0.4916	0.0135	0.0049	0.0645	0.0082	5.65789	1.28125	0.0113766236688259	73913	76280	71869
c6m_0120001	c3y_0590006	NA	NA	NA	NA	0.0172	0.0053	0.0645	-0.0119	5.65789	-2.01695	NA	73913	76280	71869
c6m_0120001	c3y_0590007	-0.1664	0.1911	-0.871	0.3838	-0.0039	0.0053	0.0645	0.0083	5.65789	1.22059	-0.000233114462178699	73913	76280	71869
c6m_0120001	c3y_0600101_1	NA	NA	NA	NA	0.0081	0.0058	0.0645	-0.01	5.65789	-1.5625	NA	73913	70596	68693
c6m_0120001	c3y_0600101_2	NA	NA	NA	NA	NA	NA	0.0645	0.001	5.65789	0.15625	NA	73913	70596	68693
c6m_0120001	c3y_0600101_3	NA	NA	NA	NA	-0.004	0.0054	0.0645	-0.0012	5.65789	-0.181818	NA	73913	70596	68693
c6m_0120001	c3y_0600101_4	NA	NA	NA	NA	-0.0086	0.0054	0.0645	-0.0052	5.65789	-0.787879	NA	73913	70596	68693
c6m_0120001	c3y_0600201	-0.1821	0.1734	-1.0499	0.2938	0.0077	0.0051	0.0645	0.0099	5.65789	1.54688	0.0131402830141654	73913	76280	71869
c6m_0120001	c3y_0600202	NA	NA	NA	NA	0.0138	0.0049	0.0645	-0.0015	5.65789	-0.245902	NA	73913	76280	71869
c6m_0120001	c3y_0600301	NA	NA	NA	NA	0.0218	0.0053	0.0645	-0.004	5.65789	-0.625	NA	73913	75785	71410
c6m_0120001	c3y_0610001	0.282	0.2462	1.1451	0.2522	0.0377	0.0054	0.0645	0.0086	5.65789	1.34375	0.0411167240025029	73913	55151	52056
c6m_0120001	c3y_0611001	0.2049	0.2245	0.913	0.3612	0.0272	0.0054	0.0645	0.0081	5.65789	1.15714	0.0252630660460258	73913	72755	68735
c6m_0120001	c3y_0611101	0.6355	0.9476	0.6707	0.5024	0.0295	0.0054	0.0645	0.0025	5.65789	0.396825	0.0378190509070133	73913	37207	34684
c6m_0120001	c3y_0611201	NA	NA	NA	NA	NA	NA	0.0645	9e-04	5.65789	0.125	NA	73913	68351	66953
c6m_0120001	c3y_0611301	0.3533	0.1764	2.0029	0.0452	0.025	0.0051	0.0645	0.0124	5.65789	1.96825	0.0172165863241134	73913	68351	66953
c6m_0120001	c3y_0611401	0.522	0.3687	1.4158	0.1568	0.0129	0.0054	0.0645	0.0054	5.65789	0.857143	0.00409779192401756	73913	68351	66953
c6m_0120001	c3y_0611501	0.1968	0.3598	0.5468	0.5845	0.0202	0.0059	0.0645	0.0038	5.65789	0.584615	0.0190220539473804	73913	68351	66953
c6m_0120001	c3y_0611601	NA	NA	NA	NA	0.0161	0.0054	0.0645	-0.0069	5.65789	-1.1129	NA	73913	68351	66953
c6m_0120001	c3y_0620001	0.1313	0.2067	0.635	0.5254	-0.0059	0.005	0.0645	0.0089	5.65789	1.36923	-0.00977187744650935	73913	68351	66953
c6m_0120001	c3y_0620101	0.2124	0.1336	1.5898	0.1119	-0.0025	0.0053	0.0645	0.0235	5.65789	3.4058	-0.0114881806761666	73913	65376	64106
c6m_0120001	c3y_0620201	0.164	0.2774	0.591	0.5545	-1e-04	0.005	0.0645	0.0055	5.65789	0.887097	-0.00331485900764175	73913	65376	64106
c6m_0120001	c3y_0620301	-0.145	0.183	-0.7925	0.4281	0.017	0.0063	0.0645	0.0119	5.65789	1.77612	0.0233516212076997	73913	65376	64106
c6m_0120001	c3y_0630001	0.0478	0.1335	0.3581	0.7203	-0.0114	0.0054	0.0645	0.0247	5.65789	3.43056	-0.0149389048326218	73913	65376	64106
c6m_0120001	c3y_0631001	0.2411	0.1892	1.2739	0.2027	-0.0154	0.0053	0.0645	0.0118	5.65789	1.61644	-0.0242857915083711	73913	65376	64106
c6m_0120001	c3y_0631101	0.0542	0.1642	0.3299	0.7415	-0.0133	0.0051	0.0645	0.0114	5.65789	1.96552	-0.0165247826119658	73913	65376	64106
c6m_0120001	c3y_0631201	0.0704	0.2539	0.2773	0.7816	-0.0148	0.0049	0.0645	0.0059	5.65789	0.951613	-0.0185040521784173	73913	61862	60759
c6m_0120001	c3y_0631401	-0.0428	0.1278	-0.3347	0.7379	0.0103	0.0047	0.0645	0.0221	5.65789	3.25	0.0136742455246204	73913	61862	60759
c6m_0120001	c3y_asq_acomu	0.0161	0.0867	0.1862	0.8523	-0.0199	0.0055	0.0645	0.0538	5.65789	6.725	-0.0230958078099006	73913	70204	68981
c6m_0120001	c3y_asq_bgm	-0.0918	0.0835	-1.1001	0.2713	-0.0099	0.0053	0.0645	0.05	5.65789	5.88235	-0.0053689691737366	73913	71075	69837
c6m_0120001	c3y_asq_cfm	0.0079	0.0955	0.0828	0.934	-0.0163	0.0053	0.0645	0.0484	5.65789	6.36842	-0.0184215584584086	73913	70887	69651
c6m_0120001	c3y_asq_dproblem	0.0199	0.092	0.2159	0.829	-0.0175	0.0053	0.0645	0.0531	5.65789	6.39759	-0.0205707086999883	73913	70804	69574
c6m_0120001	c3y_asq_epersonal	-0.1699	0.0885	-1.9192	0.055	-0.0246	0.0052	0.0645	0.0544	5.65789	6.55422	-0.0164791541161985	73913	70894	69660
c6m_0120001	c3y_asq_total	-0.0909	0.0796	-1.1421	0.2534	-0.025	0.0054	0.0645	0.0674	5.65789	8.53165	-0.0219974680177838	73913	68351	66953
c6m_0120001	c3y_bed_time	-0.0675	0.1158	-0.5834	0.5596	0.0126	0.0051	0.0645	0.0309	5.65789	4.29167	0.0175160377305388	73913	65361	64091
c6m_0120001	c3y_bmi	-0.0147	0.0523	-0.2815	0.7783	-0.0284	0.006	0.0645	0.2654	5.65789	15.7976	-0.0340491379225045	73913	68351	66953
c6m_0120001	c3y_nap_count	0.3431	0.136	2.523	0.0116	-0.0074	0.005	0.0645	0.0206	5.65789	3.12121	-0.0214537213397466	73913	65295	64028
c6m_0120001	c3y_night_wake_up_count	-0.0707	0.115	-0.6152	0.5384	-0.0088	0.005	0.0645	0.0214	5.65789	2.77922	-0.00722782639764683	73913	65376	64106
c6m_0120001	c3y_sleep_time_day	0.2289	0.1375	1.6648	0.0959	-0.0056	0.005	0.0645	0.0233	5.65789	3.32857	-0.0156359451566722	73913	65376	64106
c6m_0120001	c3y_sleep_time_night	-0.0912	0.1153	-0.7908	0.4291	-0.0037	0.0054	0.0645	0.0351	5.65789	4.94366	0.000344471391636382	73913	65376	64106
c6m_0120001	c3y_total_sleep_time	0.2177	0.1741	1.2501	0.2112	-0.0108	0.0049	0.0645	0.0118	5.65789	1.84375	-0.0184265601413276	73913	65376	64106
c6m_0120001	c3y_wake_up_time	0.0305	0.0718	0.4242	0.6714	0.0126	0.0054	0.0645	0.0777	5.65789	9.03488	0.0123844961222149	73913	65376	64106
c6m_0120001	c4y_0010101	0.1796	0.2046	0.8777	0.3801	-0.0096	0.0055	0.0645	0.0097	5.65789	1.34722	-0.0150886842110734	73913	78831	73055
c6m_0120001	c4y_0010201	NA	NA	NA	NA	NA	NA	0.0645	0.0012	5.65789	0.179104	NA	73913	79780	73913
c6m_0120001	c4y_0010301	-0.0566	0.1869	-0.3026	0.7622	0.0034	0.0054	0.0645	0.0124	5.65789	1.74648	0.00534027241989364	73913	79780	73913
c6m_0120001	c4y_0030002	0.0215	0.0461	0.4657	0.6415	-0.0258	0.0064	0.0645	0.3831	5.65789	15.324	-0.0398331143636174	73913	79295	73479
c6m_0120001	c4y_0042101	-0.0208	0.0974	-0.2133	0.8311	0.0058	0.0054	0.0645	0.0484	5.65789	5.31868	0.00761827124730744	73913	79780	73913
c6m_0120001	c4y_0042102b	-7e-04	0.0942	-0.0071	0.9944	0.0058	0.0053	0.0645	0.0495	5.65789	5.625	0.00649092636379473	73913	70178	68691
c6m_0120001	c4y_0051001	0.216	0.1201	1.7986	0.0721	0.0682	0.0062	0.0645	0.0331	5.65789	3.48421	0.0644506845767319	73913	78192	72740
c6m_0120001	c4y_0051101	0.6646	0.1068	6.2239	4.849e-10	0.1719	0.0052	0.0645	0.0364	5.65789	4.33333	0.155950057306425	73913	77649	72241
c6m_0120001	c4y_0051201	0.7276	0.1	7.2792	3.3591e-13	0.1761	0.0062	0.0645	0.0432	5.65789	4.45361	0.15557632302309	73913	76816	71495
c6m_0120001	c4y_0051301	0.0958	0.2267	0.4227	0.6725	0.038	0.0049	0.0645	0.0069	5.65789	1.01471	0.0393286576558202	73913	77194	71887
c6m_0120001	c4y_0051401	0.3557	0.2397	1.484	0.1378	0.0318	0.0052	0.0645	0.0091	5.65789	1.3	0.0258924167016709	73913	76496	71278
c6m_0120001	c4y_0051501	0.1921	0.1538	1.2489	0.2117	0.0681	0.0051	0.0645	0.0178	5.65789	2.25316	0.0675627083208764	73913	77911	72508
c6m_0120001	c4y_0053801	-0.0105	0.188	-0.0561	0.9553	0.0082	0.0053	0.0645	0.0116	5.65789	1.78462	0.0092384526841815	73913	77531	72210
c6m_0120001	c4y_0053901	-0.0842	0.2407	-0.3497	0.7266	0.0108	0.0051	0.0645	0.0078	5.65789	1.16418	0.0138553041550541	73913	75638	70464
c6m_0120001	c4y_0054001	0.2983	0.3121	0.9559	0.3391	0.0076	0.0053	0.0645	0.0061	5.65789	0.953125	0.00205108609475805	73913	79399	73747
c6m_0120001	c4y_0054401	0.005	0.432	0.0115	0.9909	0.0135	0.0054	0.0645	0.0025	5.65789	0.378788	0.0144513441040838	73913	79399	73747
c6m_0120001	c4y_0055701	-0.065	0.1261	-0.5155	0.6062	0.0058	0.0054	0.0645	0.0227	5.65789	3.06757	0.00890226990909417	73913	79399	73747
c6m_0120001	c4y_0056001	-0.552	0.5754	-0.9593	0.3374	0.0144	0.0049	0.0645	0.0039	5.65789	0.629032	0.025193206984094	73913	72598	67771
c6m_0120001	c4y_0056101	-0.1165	0.1595	-0.7306	0.465	0.0098	0.0048	0.0645	0.0125	5.65789	2.19298	0.0140625996958596	73913	78873	73299
c6m_0120001	c4y_0056301	0.1313	0.1924	0.6826	0.4949	-7e-04	0.0049	0.0645	0.0099	5.65789	1.43478	-0.00420301679637538	73913	79399	73747
c6m_0120001	c4y_0056401	-0.4271	0.367	-1.1638	0.2445	0.0205	0.0051	0.0645	0.0059	5.65789	0.880597	0.0306055149994108	73913	78335	73639
c6m_0120001	c4y_0060101	-0.3696	0.4093	-0.9029	0.3666	0.0407	0.0048	0.0645	0.0046	5.65789	0.657143	0.0501790560249186	73913	78335	73639
c6m_0120001	c4y_0060201	NA	NA	NA	NA	0.0228	0.0051	0.0645	-4.8573e-05	5.65789	-0.00703957	NA	73913	78335	73639
c6m_0120001	c4y_0060301b	0.0584	0.5033	0.1161	0.9076	0.0027	0.0051	0.0645	0.0017	5.65789	0.261538	0.00229656020564695	73913	70178	68691
c6m_0120001	c4y_0070001_3	0.8284	0.2589	3.1994	0.0014	0.1453	0.0051	0.0645	0.0123	5.65789	1.5375	0.134679344063157	73913	70596	68693
c6m_0120001	c4y_0070101	0.5174	0.1	5.1755	2.273e-07	0.1675	0.0055	0.0645	0.0342	5.65789	4.5	0.156521874977253	73913	78335	73639
c6m_0120001	c4y_0070201	0.5843	0.1384	4.2216	2.4259e-05	0.157	0.0057	0.0645	0.0232	5.65789	3.13514	0.146064434845336	73913	78335	73639
c6m_0120001	c4y_0070301	0.7399	0.1914	3.8662	1e-04	0.1484	0.0057	0.0645	0.0171	5.65789	2.28	0.134288861739652	73913	78335	73639
c6m_0120001	c4y_0070501_3	0.6291	0.8096	0.7771	0.4371	0.0686	0.005	0.0645	0.0028	5.65789	0.444444	0.0660815791580091	73913	70310	68419
c6m_0120001	c4y_0070601	0.5855	0.1507	3.8852	1e-04	0.0982	0.0053	0.0645	0.0223	5.65789	3.32836	0.0828819362618023	73913	78335	73639
c6m_0120001	c4y_0070701	0.6666	0.3131	2.129	0.0333	0.104	0.0051	0.0645	0.0086	5.65789	1.26471	0.128871709558728	73913	47125	43902
c6m_0120001	c4y_0070801	NA	NA	NA	NA	0.0987	0.0049	0.0645	-9e-04	5.65789	-0.136364	NA	73913	78010	73364
c6m_0120001	c4y_0073501_2	0.1006	0.1229	0.8186	0.413	0.0207	0.0048	0.0645	0.0278	5.65789	3.97143	0.0183580447505217	73913	70596	68693
c6m_0120001	c4y_0073501_3	NA	NA	NA	NA	0.0427	0.0053	0.0645	-0.0024	5.65789	-0.347826	NA	73913	70596	68693
c6m_0120001	c4y_0074001_2	0.0981	0.2123	0.4622	0.6439	0.0401	0.0053	0.0645	0.0094	5.65789	1.25333	0.0412945128908477	73913	70596	68693
c6m_0120001	c4y_0075001_2	-0.2473	0.6686	-0.3699	0.7115	0.0363	0.0053	0.0645	0.0023	5.65789	0.315068	0.0426292114997154	73913	70596	68693
c6m_0120001	c4y_0075001_3	NA	NA	NA	NA	NA	NA	0.0645	0.0017	5.65789	0.257576	NA	73913	70596	68693
c6m_0120001	c4y_0075501_2	-0.2865	1.257	-0.2279	0.8197	0.0274	0.0052	0.0645	0.0019	5.65789	0.253333	0.0331003313427103	73913	70596	68693
c6m_0120001	c4y_0075501_3	0.164	0.2256	0.7269	0.4673	0.0265	0.0047	0.0645	0.008	5.65789	1.17647	0.0250600319568115	73913	70596	68693
c6m_0120001	c4y_0077001	0.4916	0.2193	2.2421	0.025	0.0877	0.005	0.0645	0.0128	5.65789	1.72973	0.0798219912367144	73913	77898	73261
c6m_0120001	c4y_0077101	1	0.7617	1.498	0.1341	0.081	0.0054	0.0645	0.0048	5.65789	0.761905	0.066076617662915	73913	78038	73381
c6m_0120001	c4y_0077102	0.1888	0.1481	1.2753	0.2022	0.0608	0.0052	0.0645	0.0182	5.65789	2.84375	0.0589437143181015	73913	77939	73297
c6m_0120001	c4y_0080001	-0.1591	0.1363	-1.1668	0.2433	-0.0024	0.0051	0.0645	0.0192	5.65789	2.59459	0.00325229392918341	73913	78097	73420
c6m_0120001	c4y_0081001	-0.1678	0.1434	-1.1701	0.2419	-0.0022	0.0055	0.0645	0.0209	5.65789	2.98571	0.00403420182625864	73913	76379	71870
c6m_0120001	c4y_0090001	-0.0181	0.1931	-0.0938	0.9252	-0.0163	0.0049	0.0645	0.0092	5.65789	1.31429	-0.0240423622026534	73913	39068	37134
c6m_0120001	c4y_0091001	NA	NA	NA	NA	-0.0051	0.0051	0.0645	-0.0042	5.65789	-0.494118	NA	73913	39080	37139
c6m_0120001	c4y_0100001	0.3721	0.3767	0.9879	0.3232	0.0036	0.0054	0.0645	0.0062	5.65789	0.775	-0.00183265911649759	73913	33803	31714
c6m_0120001	c4y_0110001	-0.0318	0.1058	-0.3008	0.7636	-0.0085	0.0057	0.0645	0.0425	5.65789	5.66667	-0.0125872926132411	73913	32861	30852
c6m_0120001	c4y_0120001	-0.16	0.0959	-1.6688	0.0952	0.0061	0.0058	0.0645	0.0673	5.65789	6.23148	0.0215663160157723	73913	33893	31792
c6m_0120001	c4y_0130001	0.0572	0.1096	0.5219	0.6017	-0.0037	0.0052	0.0645	0.0658	5.65789	6.38835	-0.0102393426695566	73913	33620	31551
c6m_0120001	c4y_0130102	NA	NA	NA	NA	NA	NA	0.0645	6e-04	5.65789	0.0909091	NA	73913	76283	71829
c6m_0120001	c4y_0130103	-0.1286	0.164	-0.7838	0.4332	-9e-04	0.0052	0.0645	0.0159	5.65789	2.09211	0.00300386226877633	73913	44861	41925
c6m_0120001	c4y_0130104	0.0277	0.112	0.2474	0.8046	-0.0065	0.0058	0.0645	0.0529	5.65789	5.75	-0.00885446066992684	73913	78335	73639
c6m_0120001	c4y_0130105	-0.5155	0.3223	-1.5996	0.1097	0.0127	0.0051	0.0645	0.0078	5.65789	1.18182	0.0256225819395	73913	78335	73639
c6m_0120001	c4y_0140001	-0.0477	0.1097	-0.4351	0.6635	0.0121	0.0052	0.0645	0.0294	5.65789	3.45882	0.015536652977463	73913	75470	71005
c6m_0120001	c4y_0150001	0.1777	0.0864	2.0567	0.0397	0.093	0.0056	0.0645	0.061	5.65789	6.0396	0.101417186227745	73913	63992	60226
c6m_0120001	c4y_0160001	0.3009	0.1088	2.7646	0.0057	0.0918	0.0058	0.0645	0.0459	5.65789	4.25	0.083217342576867	73913	78065	73408
c6m_0120001	c4y_0160101	0.165	0.0932	1.7701	0.0767	0.0997	0.0057	0.0645	0.0605	5.65789	4.80159	0.0991554708434554	73913	77901	73261
c6m_0120001	c4y_0160201	0.1416	0.1041	1.3601	0.1738	0.0701	0.0053	0.0645	0.0354	5.65789	3.33962	0.0692960453450574	73913	77908	73278
c6m_0120001	c4y_0160301	-0.2024	0.6781	-0.2985	0.7653	0.0402	0.0053	0.0645	0.004	5.65789	0.449438	0.0464751980220167	73913	77997	73354
c6m_0120001	c4y_0170001	0.2056	0.1065	1.9312	0.0535	0.0788	0.0055	0.0645	0.0358	5.65789	3.69072	0.0757611883470919	73913	77462	72862
c6m_0120001	c4y_0180001	0.4294	0.291	1.4753	0.1401	0.0476	0.0054	0.0645	0.0066	5.65789	0.942857	0.0418312207371091	73913	78335	73639
c6m_0120001	c4y_0190001	NA	NA	NA	NA	NA	NA	0.0645	-1e-04	5.65789	-0.0140845	NA	73913	78335	73639
c6m_0120001	c4y_0200001	0.7882	0.0941	8.3733	5.604e-17	0.216	0.0064	0.0645	0.0431	5.65789	4.14423	0.19241849931156	73913	77968	73329
c6m_0120001	c4y_0210001	0.7924	0.102	7.7699	7.8576e-15	0.2068	0.0066	0.0645	0.0417	5.65789	4.04854	0.182725829579617	73913	77970	73324
c6m_0120001	c4y_0210101	0.8242	0.0884	9.3183	1.1827e-20	0.2022	0.0063	0.0645	0.0518	5.65789	4.7963	0.171876936344831	73913	77835	73199
c6m_0120001	c4y_0210401	0.8585	0.1959	4.381	1.1813e-05	0.129	0.0055	0.0645	0.0183	5.65789	2.17857	0.109043421984823	73913	78217	73201
c6m_0120001	c4y_0220001	0.6498	0.0841	7.7248	1.1203e-14	0.2193	0.0066	0.0645	0.0566	5.65789	5.44231	0.202938810115303	73913	76690	71814
c6m_0120001	c4y_0230001	0.6791	0.083	8.178	2.8853e-16	0.1545	0.0052	0.0645	0.06	5.65789	5.45455	0.126090855364066	73913	78209	73194
c6m_0120001	c4y_0240001	0.8292	0.6703	1.237	0.2161	0.0979	0.0055	0.0645	0.0051	5.65789	0.607143	0.0914834742424092	73913	75758	70920
c6m_0120001	c4y_0250001	1	1.2696	0.9891	0.3226	0.0952	0.0054	0.0645	0.0038	5.65789	0.493506	0.0821258779199488	73913	77269	72715
c6m_0120001	c4y_0250101	1	1.0118	1.0554	0.2912	0.0762	0.0056	0.0645	0.0043	5.65789	0.551282	0.0635149699703998	73913	78465	73377
c6m_0120001	c4y_0250201	NA	NA	NA	NA	0.0467	0.0051	0.0645	-0.0038	5.65789	-0.575758	NA	73913	78538	73449
c6m_0120001	c4y_0250202	0.5397	0.3295	1.6381	0.1014	0.0445	0.005	0.0645	0.0067	5.65789	0.971014	0.0482986689855178	73913	43845	43845
c6m_0120001	c4y_0250203	1	0.9174	1.1995	0.2303	0.0553	0.0051	0.0645	0.0045	5.65789	0.625	0.0584702906498519	73913	39997	39997
c6m_0120001	c4y_0250204	0.5583	0.3158	1.7676	0.0771	0.074	0.0049	0.0645	0.0071	5.65789	1.01429	0.0923619510442227	73913	39706	39706
c6m_0120001	c4y_0250205	0.9063	1.9243	0.471	0.6376	0.0642	0.005	0.0645	0.0022	5.65789	0.333333	0.0554163146395973	73913	73600	73600
c6m_0120001	c4y_0250206	NA	NA	NA	NA	0.0563	0.0056	0.0645	-0.0072	5.65789	-1.10769	NA	73913	73768	73768
c6m_0120001	c4y_0250207	0.5109	0.4027	1.2686	0.2046	0.0545	0.0055	0.0645	0.0055	5.65789	0.785714	0.0552499802240096	73913	55465	55465
c6m_0120001	c4y_0250208	0.2675	0.1733	1.5436	0.1227	0.0581	0.0052	0.0645	0.0108	5.65789	1.52113	0.0685483499204963	73913	46817	46817
c6m_0120001	c4y_0250209	0.3517	0.456	0.7713	0.4405	0.0756	0.0058	0.0645	0.0037	5.65789	0.552239	0.092275900157849	73913	47286	47286
c6m_0120001	c4y_0250210	0.2425	0.6006	0.4038	0.6864	0.0789	0.0058	0.0645	0.0021	5.65789	0.333333	0.0963369529540835	73913	50028	50028
c6m_0120001	c4y_0250211	NA	NA	NA	NA	0.0637	0.0054	0.0645	-0.0076	5.65789	-1.15152	NA	73913	46463	46463
c6m_0120001	c4y_0250212	NA	NA	NA	NA	0.0401	0.0051	0.0645	-0.0094	5.65789	-1.36232	NA	73913	46231	46231
c6m_0120001	c4y_0260001	0.4528	0.2362	1.9169	0.0552	0.0689	0.0051	0.0645	0.0102	5.65789	1.36	0.0775257979944904	73913	47206	47206
c6m_0120001	c4y_0270001	-0.037	0.1073	-0.3448	0.7303	-0.0095	0.0049	0.0645	0.031	5.65789	4.13333	-0.00980826186080396	73913	55200	55200
c6m_0120001	c4y_0280001	0.0776	0.1287	0.6032	0.5464	-0.0103	0.0055	0.0645	0.0216	5.65789	3.27273	-0.0154728999705664	73913	55312	55312
c6m_0120001	c4y_0290001	-0.0387	0.0712	-0.5428	0.5873	-0.0187	0.0058	0.0645	0.0941	5.65789	9.50505	-0.0171786717913168	73913	72901	72901
c6m_0120001	c4y_0300101	-0.0081	0.1422	-0.0569	0.9547	0.0159	0.0052	0.0645	0.0224	5.65789	3.29412	0.016948210951029	73913	73913	73913
c6m_0120001	c4y_0300201	-0.1945	0.2248	-0.8655	0.3868	0.0209	0.0054	0.0645	0.0102	5.65789	1.39726	0.02690400689702	73913	73913	73913
c6m_0120001	c4y_0300301	0.2125	0.1237	1.7182	0.0858	0.0273	0.0049	0.0645	0.023	5.65789	3.15068	0.0199945652000041	73913	73913	73913
c6m_0120001	c4y_0300401	0.1915	0.1394	1.3736	0.1696	0.0451	0.0049	0.0645	0.021	5.65789	3	0.0398090179231191	73913	73765	73765
c6m_0120001	c4y_0300501	0.2588	0.1476	1.7539	0.0795	0.0215	0.0048	0.0645	0.0208	5.65789	3.05882	0.0125595052523	73913	73913	73913
c6m_0120001	c4y_0300601	0.3639	0.1344	2.7075	0.0068	0.022	0.0049	0.0645	0.0234	5.65789	3.34286	0.00822593729453719	73913	73913	73913
c6m_0120001	c4y_0310101	-0.1425	0.1244	-1.1452	0.2521	0.003	0.0051	0.0645	0.0242	5.65789	3.36111	0.00903242959495703	73913	73913	73913
c6m_0120001	c4y_0310201	-0.1379	0.117	-1.1782	0.2387	-0.0032	0.0053	0.0645	0.0318	5.65789	4.24	0.00319988688710543	73913	73913	73913
c6m_0120001	c4y_0310301	-0.1013	0.1656	-0.6117	0.5408	-0.0021	0.005	0.0645	0.0176	5.65789	2.14634	0.00136969210591645	73913	73913	73913
c6m_0120001	c4y_0310401b	NA	NA	NA	NA	0.0055	0.0051	0.0645	-0.0049	5.65789	-0.544444	NA	73913	70178	68691
c6m_0120001	c4y_0310501	-0.0374	0.2055	-0.182	0.8556	-0.0032	0.0047	0.0645	0.0093	5.65789	1	-0.00237248863544936	73913	73913	73913
c6m_0120001	c4y_0310601	-0.0689	0.3182	-0.2165	0.8286	-0.0011	0.0051	0.0645	0.0044	5.65789	0.473118	6.29112376727253e-05	73913	73913	73913
c6m_0120001	c4y_0310901b	-0.0801	0.1908	-0.4197	0.6747	3e-04	0.0051	0.0645	0.0128	5.65789	1.52381	0.00272540013042807	73913	68774	67350
c6m_0120001	c4y_0320001	-0.0926	0.1949	-0.4752	0.6347	0.0072	0.0048	0.0645	0.0102	5.65789	1.36	0.00995061532972994	73913	73913	73913
c6m_0120001	c4y_0330001	0.1498	0.1539	0.9732	0.3304	0.0021	0.0047	0.0645	0.0128	5.65789	1.80282	-0.00227645920385309	73913	72761	72761
c6m_0120001	c4y_0330002	0.4215	0.2929	1.4392	0.1501	-0.0036	0.005	0.0645	0.0097	5.65789	1.12791	-0.0146938493437682	73913	73913	73913
c6m_0120001	c4y_0330101	0.2586	0.3272	0.7901	0.4294	-0.013	0.0057	0.0645	0.0055	5.65789	0.723684	-0.0185275000292818	73913	73913	73913
c6m_0120001	c4y_0330201	-0.307	0.1362	-2.2537	0.0242	-0.0021	0.0057	0.0645	0.0201	5.65789	2.61039	0.00935191102696104	73913	73913	73913
c6m_0120001	c4y_0340001	-0.1063	0.248	-0.4285	0.6683	-0.0177	0.0051	0.0645	0.0055	5.65789	0.774648	-0.016274818682687	73913	73913	73913
c6m_0120001	c4y_0350001	0.0181	0.1706	0.1061	0.9155	0.026	0.005	0.0645	0.0112	5.65789	1.67164	0.0265273708655787	73913	73913	73913
c6m_0120001	c4y_0360001	-0.6495	1.2544	-0.5178	0.6046	-0.0361	0.005	0.0645	0.0024	5.65789	0.32	-0.0290036497251026	73913	73913	73913
c6m_0120001	c4y_0380001	-0.0414	0.1754	-0.2359	0.8135	0.006	0.0053	0.0645	0.0126	5.65789	1.7027	0.0074708446353355	73913	73913	73913
c6m_0120001	c4y_0450001	0.1009	0.182	0.5541	0.5795	-0.0061	0.0056	0.0645	0.0126	5.65789	1.82609	-0.00933976583777407	73913	73913	73913
c6m_0120001	c4y_0460001	0.0049	0.1279	0.0382	0.9695	0.011	0.0057	0.0645	0.0238	5.65789	3.01266	0.0113280580765145	73913	73679	73679
c6m_0120001	c4y_0480001	-0.0266	0.101	-0.2631	0.7925	0.0048	0.0054	0.0645	0.0387	5.65789	5.16	0.00648048487477299	73913	73406	73406
c6m_0120001	c4y_0490001_1	0.1511	0.1686	0.8962	0.3701	0.0154	0.0056	0.0645	0.0125	5.65789	1.66667	0.0123849292440273	73913	70596	68693
c6m_0120001	c4y_0490001_2	-0.3336	0.218	-1.5302	0.126	-0.0178	0.0056	0.0645	0.0097	5.65789	1.34722	-0.0107776547519597	73913	70596	68693
c6m_0120001	c4y_0490001_3	0.8701	3.7004	0.2351	0.8141	0.0031	0.0054	0.0645	0.0014	5.65789	0.208955	-0.00518178124312058	73913	70596	68693
c6m_0120001	c4y_0500001	0.1083	0.111	0.9754	0.3293	-0.0061	0.0056	0.0645	0.097	5.65789	1.13984	-0.01598170910114	73913	73369	73369
c6m_0120001	c4y_0500101	0.0488	0.0641	0.762	0.446	-0.0022	0.0053	0.0645	0.1015	5.65789	1.31818	-0.00671623543558463	73913	73310	73310
c6m_0120001	c4y_asq_acomu	0.0029	0.0939	0.0312	0.9751	-0.0202	0.0056	0.0645	0.058	5.65789	6.59091	-0.022530219453084	73913	71027	69786
c6m_0120001	c4y_asq_bgm	-0.0742	0.0899	-0.8256	0.409	-0.0146	0.0053	0.0645	0.0502	5.65789	6.12195	-0.011642327146334	73913	70663	69433
c6m_0120001	c4y_asq_cfm	0.0294	0.0902	0.3256	0.7448	-0.026	0.0053	0.0645	0.0527	5.65789	6.3494	-0.0307788318474478	73913	70178	68691
c6m_0120001	c4y_asq_dproblem	-0.0924	0.1015	-0.911	0.3623	-0.0124	0.0053	0.0645	0.0419	5.65789	5.2375	-0.00865890564643088	73913	70178	68691
c6m_0120001	c4y_asq_epersonal	0.0065	0.121	0.0533	0.9575	-0.0081	0.0058	0.0645	0.0279	5.65789	3.44444	-0.00919486003491696	73913	70178	68691
c6m_0120001	c4y_asq_total	-0.0425	0.0881	-0.4827	0.6293	-0.0226	0.0055	0.0645	0.0553	5.65789	6.28409	-0.0228212845227168	73913	68351	66953
c6m_0120001	c4y_bmi	-0.0082	0.0527	-0.1552	0.8767	-0.0174	0.0061	0.0645	0.2773	5.65789	16.7048	-0.0211315143513635	73913	68351	66953
c6m_0120001	c6m_0010201_1	0.1593	0.1556	1.0236	0.306	0.0065	0.0055	0.0645	0.0218	5.65789	1.87931	0.00087987943160441	73913	70178	68691
c6m_0120001	c6m_0010201_2	-0.1349	0.1863	-0.724	0.4691	-5e-04	0.0051	0.0645	0.016	5.65789	1.64948	0.00397041434091244	73913	70178	68691
c6m_0120001	c6m_0010201_3	-0.1946	0.4326	-0.4498	0.6529	0.0072	0.0049	0.0645	0.0042	5.65789	0.466667	0.0111399013818717	73913	70178	68691
c6m_0120001	c6m_0010201_5	0.0368	0.1384	0.2656	0.7905	-0.0139	0.0057	0.0645	0.0312	5.65789	2.88889	-0.0170427180809008	73913	70178	68691
c6m_0120001	c6m_0020001_1	0.1262	0.167	0.7556	0.4499	0.0462	0.0059	0.0645	0.0142	5.65789	1.97222	0.0464642495327413	73913	70178	68691
c6m_0120001	c6m_0020001_2	-0.0437	0.3592	-0.1216	0.9032	-0.0172	0.0057	0.0645	0.0029	5.65789	0.467742	-0.01805349248709	73913	70178	68691
c6m_0120001	c6m_0020001_3	-0.1841	0.1694	-1.087	0.277	-0.0387	0.0053	0.0645	0.0132	5.65789	1.97015	-0.0366404775419171	73913	70178	68691
c6m_0120001	c6m_0040108b	NA	NA	NA	NA	-0.0133	0.0051	0.0645	-0.0074	5.65789	-0.795699	NA	73913	70596	68693
c6m_0120001	c6m_0040109b	NA	NA	NA	NA	NA	NA	0.0645	3e-04	5.65789	0.0333333	NA	73913	70596	68693
c6m_0120001	c6m_0040110b	-0.0071	0.1489	-0.0479	0.9618	-0.015	0.0055	0.0645	0.0225	5.65789	2.29592	-0.0162120268967275	73913	70596	68693
c6m_0120001	c6m_0040111b	0.094	0.3156	0.298	0.7657	-0.0073	0.0049	0.0645	0.0059	5.65789	0.641304	-0.00986170063948584	73913	70596	68693
c6m_0120001	c6m_0070103_checked	0.0866	0.0489	1.7689	0.0769	-0.015	0.0061	0.0645	0.2189	5.65789	12.3672	-0.0302210129976927	73913	71319	70066
c6m_0120001	c6m_0090001b	0.2198	0.3525	0.6236	0.5329	0.0121	0.0049	0.0645	0.0033	5.65789	0.611111	0.00985614613778697	73913	70596	68693
c6m_0120001	c6m_0120101	0.9797	0.0201	48.7071	0	0.8559	0.0083	0.0645	0.0601	5.65789	5.72381	0.950782422084674	73913	61862	60759
c6m_0120001	c6m_0120201	0.9037	0.0506	17.8551	2.6365e-71	0.7586	0.0065	0.0645	0.0266	5.65789	4.0303	0.845496145109448	73913	61862	60759
c6m_0120001	c6m_0120301	1	0.0417	24.7414	3.8339e-135	0.6624	0.008	0.0645	0.0491	5.65789	4.86139	0.720020980246715	73913	61862	60759
c6m_0120001	c6m_0130001	0.9392	0.0806	11.6564	2.1289e-31	0.3576	0.0072	0.0645	0.0384	5.65789	4.74074	0.378935766024707	73913	59247	58265
c6m_0120001	c6m_0150002	-0.1056	0.1236	-0.8544	0.3929	-0.0265	0.0052	0.0645	0.022	5.65789	3.66667	-0.026674279217243	73913	61862	60759
c6m_0120001	c6m_0150102	0.2126	0.0917	2.3177	0.0205	0.0091	0.0055	0.0645	0.0496	5.65789	6.35897	-0.00201230880463249	73913	61862	60759
c6m_0120001	c6m_0150201	-0.1063	0.086	-1.2362	0.2164	-0.0118	0.0056	0.0645	0.0523	5.65789	8.17188	-0.00739015948063141	73913	61862	60759
c6m_0120001	c6m_0150202	-0.0838	0.0908	-0.9231	0.3559	0.051	0.0051	0.0645	0.0473	5.65789	5.1978	0.0650247160131237	73913	61862	60759
c6m_0120001	c6m_0150301	-0.0287	0.107	-0.2688	0.7881	-0.0228	0.0054	0.0645	0.0308	5.65789	4.4	-0.0253047990941844	73913	61862	60759
c6m_0120001	c6m_0150401	0.0493	0.074	0.6663	0.5052	-0.0264	0.0056	0.0645	0.0767	5.65789	10.6528	-0.0353445367342631	73913	61862	60759
c6m_0120001	c6m_0150501	0.0859	0.1194	0.7193	0.4719	-0.0157	0.0052	0.0645	0.0243	5.65789	3.47143	-0.0218481969725559	73913	61862	60759
c6m_0120001	c6m_0170001_1	-0.1117	0.2488	-0.4487	0.6536	0.0047	0.0051	0.0645	0.0062	5.65789	1.05085	0.00742741840991809	73913	70178	68691
c6m_0120001	c6m_0170001_2	0.1438	0.2026	0.7094	0.4781	-0.0063	0.0051	0.0645	0.0098	5.65789	1.66102	-0.0106194378980987	73913	70178	68691
c6m_0120001	c6m_0180001_1	-0.1411	0.0971	-1.4532	0.1462	0.0182	0.0058	0.0645	0.0403	5.65789	5.30263	0.0277314646970346	73913	70178	68691
c6m_0120001	c6m_0180001_2	0.1985	0.1542	1.2878	0.1978	-0.0186	0.0057	0.0645	0.0164	5.65789	2.44776	-0.0270605055617602	73913	70178	68691
c6m_0120001	c6m_0180001_3	0.2521	0.1395	1.8069	0.0708	-0.0039	0.0055	0.0645	0.0213	5.65789	3.13235	-0.0140389834508541	73913	70178	68691
c6m_0120001	c6m_0190001	0.1037	0.1574	0.6588	0.51	-0.014	0.0052	0.0645	0.0117	5.65789	1.8	-0.0191667313321286	73913	61862	60759
c6m_0120001	c6m_0210001	NA	NA	NA	NA	0.0065	0.0052	0.0645	-9e-04	5.65789	-0.176471	NA	73913	61862	60759
c6m_0120001	c6m_0210101	NA	NA	NA	NA	NA	NA	0.0645	4e-04	5.65789	0.0784314	NA	73913	61862	60759
c6m_0120001	c6m_0210201	0.0793	0.1451	0.5463	0.5849	-0.0144	0.0055	0.0645	0.0163	5.65789	2.81034	-0.0193863075848904	73913	61862	60759
c6m_0120001	c6m_0210202	-0.0251	0.1052	-0.2388	0.8112	-0.0215	0.0056	0.0645	0.0315	5.65789	4.70149	-0.0239492690824767	73913	61862	60759
c6m_0120001	c6m_0210301	NA	NA	NA	NA	NA	NA	0.0645	2e-04	5.65789	0.0357143	NA	73913	61862	60759
c6m_0120001	c6m_0210401	0.3685	0.2788	1.3216	0.1863	0.002	0.0051	0.0645	0.0049	5.65789	0.907407	-0.00448290809313657	73913	61862	60759
c6m_0120001	c6m_0210501	0.3118	0.4244	0.7346	0.4626	-0.0021	0.0055	0.0645	0.0034	5.65789	0.557377	-0.00720250332034939	73913	61862	60759
c6m_0120001	c6m_0210601	-0.0866	0.3728	-0.2324	0.8163	0.0057	0.0054	0.0645	0.0027	5.65789	0.415385	0.0077506900529562	73913	61862	60759
c6m_0120001	c6m_0220001_1	-0.5565	0.4574	-1.2166	0.2238	0.0183	0.005	0.0645	0.0043	5.65789	0.796296	0.0294831351340523	73913	70178	68691
c6m_0120001	c6m_0230001	-0.0217	0.1272	-0.1707	0.8645	-0.0022	0.0052	0.0645	0.0186	5.65789	3.04918	-0.00180196803664087	73913	60307	59269
c6m_0120001	c6m_0230101	0.167	0.1301	1.2841	0.1991	-0.0147	0.0056	0.0645	0.0219	5.65789	2.77215	-0.023875242309098	73913	60304	59258
c6m_0120001	c6m_0230201	0.074	0.1392	0.5317	0.5949	-6e-04	0.0049	0.0645	0.0127	5.65789	2.26786	-0.00290146697962863	73913	61299	60232
c6m_0120001	c6m_0230301	NA	NA	NA	NA	0.0024	0.0052	0.0645	-0.0013	5.65789	-0.209677	NA	73913	61296	60229
c6m_0120001	c6m_0380001_1	0.4951	0.5025	0.9852	0.3245	-0.0037	0.0052	0.0645	0.003	5.65789	0.566038	-0.0111481429204869	73913	70178	68691
c6m_0120001	c6m_asq_acomu	0.0411	0.1037	0.3964	0.6918	0.0342	0.0059	0.0645	0.028	5.65789	4	0.0341024589043947	73913	73629	73629
c6m_0120001	c6m_asq_bgm	-0.1455	0.0754	-1.9295	0.0537	-0.0282	0.0056	0.0645	0.0818	5.65789	10.9067	-0.0191665178278413	73913	73224	73224
c6m_0120001	c6m_asq_cfm	-0.1055	0.0814	-1.2971	0.1946	-0.0214	0.0047	0.0645	0.0476	5.65789	6.18182	-0.0165621409335539	73913	73371	73371
c6m_0120001	c6m_asq_dproblem	-0.1484	0.0755	-1.9658	0.0493	-0.0054	0.0051	0.0645	0.0617	5.65789	7.81013	0.00419310737510695	73913	73012	73012
c6m_0120001	c6m_asq_epersonal	-0.1054	0.0675	-1.5629	0.1181	9e-04	0.0052	0.0645	0.0796	5.65789	9.82716	0.00913620696230997	73913	69911	69911
c6m_0120001	c6m_asq_total	-0.1122	0.0704	-1.5931	0.1111	-0.0111	0.0055	0.0645	0.0766	5.65789	9.34146	-0.00403645319080574	73913	70178	68691
c6m_0120001	c6m_bed_time	0.0508	0.1332	0.3818	0.7026	-0.007	0.0051	0.0645	0.0177	5.65789	2.85484	-0.00970872199327031	73913	65376	64106
c6m_0120001	c6m_bmi	-0.1259	0.0485	-2.5948	0.0095	-0.0096	0.0063	0.0645	0.2613	5.65789	18.2727	0.00740197147265672	73913	68351	66953
c6m_0120001	c6m_nap_count	-0.0456	0.1218	-0.3747	0.7079	0.0052	0.0046	0.0645	0.0172	5.65789	3.07143	0.00746457220843299	73913	65376	64106
c6m_0120001	c6m_night_wake_up_count	0.0544	0.1203	0.4519	0.6513	0.021	0.0054	0.0645	0.0195	5.65789	3.36207	0.0217618913373921	73913	65376	64106
c6m_0120001	c6m_sleep_time_day	-0.0501	0.1257	-0.3987	0.6901	-0.0015	0.0051	0.0645	0.0205	5.65789	3.53448	0.000203963740253209	73913	65376	64106
c6m_0120001	c6m_sleep_time_night	0.0844	0.1308	0.6456	0.5186	-0.0288	0.0053	0.0645	0.0187	5.65789	2.92188	-0.0356535082443228	73913	65376	64106
c6m_0120001	c6m_total_sleep_time	-0.0245	0.1575	-0.1557	0.8763	-0.0209	0.0053	0.0645	0.0138	5.65789	2.3	-0.0228336160390159	73913	65376	64106
c6m_0120001	c6m_wake_up_time	0.0205	0.0902	0.2278	0.8198	-0.0037	0.0052	0.0645	0.0394	5.65789	5.9697	-0.00532248522563053	73913	65376	64106
c6m_0120001	c_hospital_kikan	0.0736	0.1471	0.5005	0.6167	0.0108	0.0054	0.0645	0.0146	5.65789	2.51724	0.0093036755067062	73913	71319	70066
c6m_0120001	c_tshfpb_010	0.0366	0.0773	0.474	0.6355	-0.0017	0.0056	0.0645	0.1406	5.65789	6.63208	-0.00579481093168403	73913	73011	73011
c6m_0120001	cd	0.0082	0.0748	0.1092	0.913	-0.0048	0.0053	0.0645	0.072	5.65789	6	-0.00595823871300254	73913	70761	69528
c6m_0120001	childcare_facility_daycare_time_3y	0.0777	0.2782	0.2794	0.7799	-0.0113	0.0053	0.0645	0.0083	5.65789	0.783019	-0.0144544717120647	73913	66813	65494
c6m_0120001	childcare_facility_daycare_time_4y	NA	NA	NA	NA	NA	NA	0.0645	5e-04	5.65789	0.0694444	NA	73913	66696	65383
c6m_0120001	childcare_facility_starting_age	0.1071	0.2394	0.4475	0.6545	0.0105	0.0057	0.0645	0.0107	5.65789	0.972727	0.00878630819764731	73913	66813	65494
c6m_0120001	constipation_3y	0.3238	0.1219	2.655	0.0079	0.0285	0.0051	0.0645	0.028	5.65789	3.94366	0.0177926158682955	73913	66116	64839
c6m_0120001	constipation_4y	0.2172	0.1089	1.9951	0.046	0.0383	0.0046	0.0645	0.0332	5.65789	4.61111	0.0339883075426078	73913	62761	61560
c6m_0120001	constipation_cum_4y	0.1916	0.0919	2.0847	0.0371	0.0409	0.0047	0.0645	0.0485	5.65789	5.98765	0.0362294979178633	73913	63720	62517
c6m_0120001	constipation_severity_3y	0.3519	0.1087	3.2372	0.0012	0.0337	0.0049	0.0645	0.0363	5.65789	4.65385	0.0351771067520905	73913	34397	33696
c6m_0120001	constipation_severity_4y	0.1693	0.1093	1.5486	0.1215	0.0508	0.0045	0.0645	0.0324	5.65789	4.37838	0.0487207139938348	73913	67902	66531
c6m_0120001	dr0m_0020701_1	-0.1183	0.1884	-0.628	0.53	0.0026	0.0054	0.0645	0.0087	5.65789	1.58182	0.00574085059374757	73913	70178	68691
c6m_0120001	dr0m_0020701_3	0.1623	0.1565	1.0373	0.2996	-0.0018	0.0053	0.0645	0.0126	5.65789	2.29091	-0.00678320794856728	73913	69759	68296
c6m_0120001	dr0m_bmi	0.0534	0.0643	0.8311	0.4059	0.022	0.0061	0.0645	0.1436	5.65789	13.0545	0.0203514067480773	73913	68351	66953
c6m_0120001	dr1m_0040501b	-0.0732	0.1926	-0.3799	0.704	-0.0049	0.0052	0.0645	0.009	5.65789	1.8	-0.00351980129851348	73913	70596	68693
c6m_0120001	dr1m_bmi	-0.05	0.0668	-0.7484	0.4542	0.0341	0.0056	0.0645	0.1023	5.65789	10.7684	0.0439349680329064	73913	68351	66953
c6m_0120001	egg_allergy_1hy	0.8335	0.1729	4.8208	1.4298e-06	0.1606	0.0057	0.0645	0.0172	5.65789	2.6875	0.14885594829801	73913	68351	66953
c6m_0120001	egg_allergy_2y	0.7208	0.1297	5.5585	2.7211e-08	0.1556	0.0055	0.0645	0.024	5.65789	3.80952	0.15349820642907	73913	60702	59546
c6m_0120001	egg_allergy_3y	0.5427	0.1084	5.0071	5.5255e-07	0.1423	0.0054	0.0645	0.0306	5.65789	4.56716	0.133315421165635	73913	68351	66953
c6m_0120001	egg_allergy_4y	0.4963	0.1234	4.021	5.7958e-05	0.1419	0.0053	0.0645	0.0247	5.65789	3.38356	0.136969468384836	73913	68351	66953
c6m_0120001	egg_allergy_cum_4y	0.7252	0.1061	6.837	8.0891e-12	0.2011	0.0059	0.0645	0.0351	5.65789	4.28049	0.18838601023389	73913	68351	66953
c6m_0120001	egg_allergy_score_until_4yo	0.7185	0.0722	9.9568	2.3557e-23	0.2376	0.0058	0.0645	0.0558	5.65789	5.58	0.222519436818171	73913	68351	66953
c6m_0120001	egg_allergy_score_until_4yo_positive	0.7808	0.0774	10.0846	6.4624e-24	0.2318	0.0059	0.0645	0.052	5.65789	5.14851	0.213289451099531	73913	68351	66953
c6m_0120001	exclusive_breastfeeding_1y	0.1337	0.1309	1.0217	0.3069	0.0485	0.0054	0.0645	0.0262	5.65789	3.9697	0.0491965849701902	73913	65733	64451
c6m_0120001	febrile_convulsion_cum_4y	0.0119	0.0794	0.1495	0.8812	0.0013	0.0055	0.0645	0.0888	5.65789	8.07273	0.000544827728481761	73913	66059	64717
c6m_0120001	feeding_type_yesterday_breast_feeding_count_1m	-0.0882	0.1507	-0.5851	0.5585	0.0357	0.0051	0.0645	0.0168	5.65789	2.84746	0.0456162320205883	73913	58660	57552
c6m_0120001	feeding_type_yesterday_formula_feeding_count_1m	-0.0193	0.2935	-0.0658	0.9475	-0.0206	0.0053	0.0645	0.0086	5.65789	0.754386	-0.0228096702712996	73913	64853	63611
c6m_0120001	fever_count_cum_2hy	-0.0606	0.0899	-0.6747	0.4999	0.0298	0.0052	0.0645	0.0463	5.65789	5.38372	0.0370249497231067	73913	68235	66844
c6m_0120001	fever_count_cum_2y	0.0416	0.1021	0.4076	0.6835	0.0158	0.0055	0.0645	0.036	5.65789	4.44444	0.0157410840289707	73913	66813	65494
c6m_0120001	fever_over_39c_count_cum_2hy	-0.0146	0.1022	-0.143	0.8863	0.0262	0.0049	0.0645	0.0364	5.65789	4.08989	0.0303538688159654	73913	66813	65494
c6m_0120001	fever_over_39c_count_cum_2y	0.0434	0.1198	0.3626	0.7169	0.0181	0.0056	0.0645	0.0302	5.65789	3.82278	0.0183784340831684	73913	66813	65494
c6m_0120001	first_vaccination_bcg	-0.2255	0.2754	-0.8187	0.413	0.0062	0.0052	0.0645	0.0051	5.65789	0.822581	0.0111864392276154	73913	65805	64516
c6m_0120001	first_vaccination_dpt	NA	NA	NA	NA	NA	NA	0.0645	0.0012	5.65789	0.193548	NA	73913	63760	62541
c6m_0120001	first_vaccination_haemophilus_b_influenzae	NA	NA	NA	NA	NA	NA	0.0645	8e-04	5.65789	0.135593	NA	73913	65903	64611
c6m_0120001	first_vaccination_hbv	-0.1182	0.1508	-0.784	0.4331	0.0064	0.0053	0.0645	0.015	5.65789	2.63158	0.0110375157162731	73913	65793	64507
c6m_0120001	first_vaccination_pneumococcus	NA	NA	NA	NA	3e-04	0.0053	0.0645	-0.0025	5.65789	-0.403226	NA	73913	65855	64573
c6m_0120001	first_vaccination_polio	NA	NA	NA	NA	0.006	0.0054	0.0645	-0.0064	5.65789	-1.12281	NA	73913	65731	64446
c6m_0120001	first_vaccination_rotavirus	0.1191	0.209	0.5696	0.569	0.0041	0.0054	0.0645	0.0073	5.65789	1.17742	0.00192004878195216	73913	65725	64439
c6m_0120001	fish_allergy_score_until_4yo_positive	0.6842	0.2859	2.393	0.0167	0.064	0.0053	0.0645	0.0081	5.65789	1.55769	0.0542972216659806	73913	68351	66953
c6m_0120001	food_allergy_cum_4y	0.7749	0.0869	8.9192	4.6978e-19	0.233	0.0061	0.0645	0.0458	5.65789	4.77083	0.217226915988841	73913	68351	66953
c6m_0120001	food_allergy_cum_count_until_4yo	0.7958	0.0871	9.1318	6.7342e-20	0.2156	0.006	0.0645	0.0447	5.65789	4.96667	0.196913169128186	73913	68351	66953
c6m_0120001	food_allergy_egg_feeding_status_case_combined_1yh	0.6356	0.0888	7.1601	8.0591e-13	0.2301	0.0061	0.0645	0.0402	5.65789	4.46667	0.223634845706528	73913	68351	66953
c6m_0120001	food_allergy_egg_feeding_status_case_combined_2y	0.7201	0.099	7.2709	3.5715e-13	0.2192	0.0056	0.0645	0.0343	5.65789	4.34177	0.209192588488517	73913	68351	66953
c6m_0120001	food_allergy_egg_feeding_status_case_combined_3y	0.6051	0.131	4.6186	3.864e-06	0.1861	0.0052	0.0645	0.0219	5.65789	2.60714	0.183431698537872	73913	67882	66507
c6m_0120001	food_allergy_egg_feeding_status_case_combined_4y	0.7719	0.2206	3.4994	5e-04	0.1631	0.0052	0.0645	0.0133	5.65789	1.77333	0.156987342294827	73913	68116	66727
c6m_0120001	food_allergy_fish_feeding_status_case_combined_1yh	NA	NA	NA	NA	0.033	0.005	0.0645	-0.0077	5.65789	-1.30508	NA	73913	67571	66208
c6m_0120001	food_allergy_fish_feeding_status_case_combined_2y	1	1.1037	0.9243	0.3553	0.0202	0.005	0.0645	0.0034	5.65789	0.53125	0.00656246162897998	73913	68351	66953
c6m_0120001	food_allergy_fish_feeding_status_case_combined_3y	NA	NA	NA	NA	0.0342	0.0049	0.0645	-0.0118	5.65789	-2.40816	NA	73913	63742	62439
c6m_0120001	food_allergy_fruit_feeding_status_case_combined_1yh	0.6283	0.316	1.9881	0.0468	0.0367	0.005	0.0645	0.0068	5.65789	1.21429	0.0281003292145621	73913	64063	62751
c6m_0120001	food_allergy_fruit_feeding_status_case_combined_2y	0.981	7.8331	0.1252	0.9003	0.0277	0.0046	0.0645	0.002	5.65789	0.3125	0.0189024878702779	73913	68351	66953
c6m_0120001	food_allergy_fruit_feeding_status_case_combined_3y	NA	NA	NA	NA	0.0332	0.0053	0.0645	-7e-04	5.65789	-0.107692	NA	73913	63916	62606
c6m_0120001	food_allergy_milk_feeding_status_case_combined_1yh	0.6331	0.218	2.9041	0.0037	0.1394	0.0058	0.0645	0.0113	5.65789	1.82258	0.137475440407167	73913	67101	65752
c6m_0120001	food_allergy_milk_feeding_status_case_combined_2y	0.619	0.1525	4.0582	4.9451e-05	0.1267	0.0057	0.0645	0.0185	5.65789	2.84615	0.118054767343087	73913	68351	66953
c6m_0120001	food_allergy_milk_feeding_status_case_combined_3y	0.5446	0.2601	2.0938	0.0363	0.0973	0.0056	0.0645	0.0097	5.65789	1.49231	0.0967951687496206	73913	63955	62645
c6m_0120001	food_allergy_milk_feeding_status_case_combined_4y	0.5716	0.3132	1.8249	0.068	0.08	0.005	0.0645	0.0075	5.65789	1.10294	0.0755636539315074	73913	67626	66242
c6m_0120001	food_allergy_non_peanuts_nuts_feeding_status_case_combined_4y	0.1051	0.2433	0.432	0.6658	0.0398	0.0054	0.0645	0.0075	5.65789	0.9375	0.0415998866917949	73913	67881	66495
c6m_0120001	food_allergy_nuts_feeding_status_case_combined_1yh	0.1307	0.1189	1.0987	0.2719	0.0423	0.0057	0.0645	0.0278	5.65789	3.97143	0.0412839241364205	73913	68351	66953
c6m_0120001	food_allergy_nuts_feeding_status_case_combined_2y	0.1423	0.1247	1.1408	0.254	0.052	0.0049	0.0645	0.0206	5.65789	2.98551	0.0523217351296918	73913	68181	66790
c6m_0120001	food_allergy_nuts_feeding_status_case_combined_3y	0.2902	0.1261	2.3021	0.0213	0.0599	0.0049	0.0645	0.0233	5.65789	2.94937	0.0548745710810019	73913	68104	66713
c6m_0120001	food_allergy_peanuts_feeding_status_case_combined_4y	0.011	0.2448	0.0449	0.9642	0.0487	0.0055	0.0645	0.0073	5.65789	1.01389	0.053495253219055	73913	68102	66714
c6m_0120001	food_allergy_score_cum_count_until_4yo	0.7848	0.0657	11.9371	7.5863e-33	0.2508	0.006	0.0645	0.064	5.65789	6.09524	0.230646469962819	73913	68351	66953
c6m_0120001	food_allergy_sesame_feeding_status_case_combined_1yh	0.0025	0.195	0.013	0.9897	0.0247	0.005	0.0645	0.0083	5.65789	1.22059	0.0271636804459112	73913	68351	66953
c6m_0120001	food_allergy_sesame_feeding_status_case_combined_2y	NA	NA	NA	NA	0.0232	0.0054	0.0645	-0.0116	5.65789	-2	NA	73913	68351	66953
c6m_0120001	food_allergy_sesame_feeding_status_case_combined_3y	0.3831	0.5366	0.714	0.4752	0.026	0.0053	0.0645	0.0033	5.65789	0.540984	0.0228480034782584	73913	68097	66708
c6m_0120001	food_allergy_shellfish_feeding_status_case_combined_1yh	0.2309	0.1004	2.3007	0.0214	0.0429	0.0055	0.0645	0.0297	5.65789	4.30435	0.0371945484752644	73913	68351	66953
c6m_0120001	food_allergy_shellfish_feeding_status_case_combined_2y	0.1445	0.178	0.8116	0.417	0.0515	0.0054	0.0645	0.0117	5.65789	1.82812	0.0530530096506161	73913	67552	66186
c6m_0120001	food_allergy_shellfish_feeding_status_case_combined_3y	0.5971	1.0181	0.5865	0.5575	0.0479	0.0053	0.0645	0.0023	5.65789	0.338235	0.045190713073614	73913	68134	66741
c6m_0120001	food_allergy_shellfish_feeding_status_case_combined_4y	0.0636	0.1231	0.5163	0.6056	0.05	0.0051	0.0645	0.0249	5.65789	3.32	0.0532124362598851	73913	67601	66221
c6m_0120001	food_allergy_soba_feeding_status_case_combined_1yh	0.1255	0.1127	1.1138	0.2654	0.0455	0.0047	0.0645	0.0249	5.65789	3.95238	0.0453080992424377	73913	68351	66953
c6m_0120001	food_allergy_soba_feeding_status_case_combined_2y	0.0329	0.1421	0.2314	0.817	0.0501	0.0051	0.0645	0.0143	5.65789	2.2	0.054346280613059	73913	68351	66953
c6m_0120001	food_allergy_soba_feeding_status_case_combined_3y	0.4216	0.3187	1.3228	0.1859	0.0474	0.0051	0.0645	0.0059	5.65789	0.819444	0.0436854752946634	73913	68258	66864
c6m_0120001	food_allergy_soba_feeding_status_case_combined_4y	0.0703	0.202	0.3479	0.7279	0.0472	0.005	0.0645	0.0094	5.65789	1.32394	0.0503857889835783	73913	67995	66609
c6m_0120001	food_allergy_wheat_feeding_status_case_combined_1yh	0.4645	0.2232	2.0811	0.0374	0.0888	0.0048	0.0645	0.008	5.65789	1.45455	0.087473668152095	73913	67525	66163
c6m_0120001	fruit_allergy_score_until_4yo_positive	0.3869	0.1791	2.16	0.0308	0.0541	0.0049	0.0645	0.0137	5.65789	2.20968	0.0478174421488187	73913	68351	66953
c6m_0120001	ft1b_0080001	0.0898	0.1159	0.7748	0.4384	0.0573	0.0057	0.0645	0.0438	5.65789	3.68067	0.0577323751699955	73913	71319	70066
c6m_0120001	ft1b_0400001	0.0079	0.1147	0.0692	0.9448	-0.0016	0.0049	0.0645	0.0545	5.65789	4.12879	-0.00226090774299187	73913	71319	70066
c6m_0120001	ft1b_0410001	-0.0224	0.1081	-0.2072	0.8358	4e-04	0.0051	0.0645	0.0599	5.65789	3.94079	0.00192776361760288	73913	70932	69702
c6m_0120001	ft1b_0420001	-0.0256	0.119	-0.2156	0.8293	0.002	0.005	0.0645	0.0544	5.65789	3.62667	0.0038200224718177	73913	71021	69785
c6m_0120001	ft1b_0430001	-0.0659	0.1173	-0.5619	0.5742	-0.0041	0.0051	0.0645	0.0461	5.65789	3.17931	-0.000710537560955231	73913	70753	69523
c6m_0120001	ft1b_0440001	0.0303	0.1207	0.2508	0.8019	-1e-04	0.005	0.0645	0.053	5.65789	4.24	-0.00199266797837929	73913	70787	69561
c6m_0120001	ft1b_0450001	0.0079	0.123	0.0646	0.9485	0.0051	0.0055	0.0645	0.0486	5.65789	4.58491	0.00515460890718495	73913	70749	69516
c6m_0120001	ft1b_0460001	-0.0633	0.1044	-0.6058	0.5446	-0.0072	0.0053	0.0645	0.0516	5.65789	4.96154	-0.00406306530027201	73913	70959	69720
c6m_0120001	ft1b_0470001b	NA	NA	NA	NA	0.0119	0.0055	0.0645	-0.0046	5.65789	-0.479167	NA	73913	70178	68691
c6m_0120001	ft1b_0480001	-0.0693	0.1182	-0.5864	0.5576	0.0014	0.0054	0.0645	0.0568	5.65789	3.44242	0.00600983245337966	73913	71319	70066
c6m_0120001	gastroenteritis_cum_2y	-0.3974	0.2295	-1.7317	0.0833	0.0114	0.0053	0.0645	0.0158	5.65789	2.07895	0.0258338395602056	73913	68351	66953
c6m_0120001	hand_foot_and_mouth_disease_cum_2y	NA	NA	NA	NA	0.0173	0.0047	0.0645	-6e-04	5.65789	-0.0810811	NA	73913	68172	66781
c6m_0120001	hba1c_ngsp_early	-0.0095	0.0929	-0.1023	0.9185	-0.01	0.0062	0.0645	0.0558	5.65789	6.2	-0.0110038165180171	73913	64549	63301
c6m_0120001	herpangina_cum_2y	0.1265	0.2002	0.632	0.5274	0.0094	0.0055	0.0645	0.0091	5.65789	1.26389	0.00721911329464368	73913	67848	66465
c6m_0120001	hg	0.0556	0.092	0.6048	0.5453	-0.0081	0.0055	0.0645	0.078	5.65789	1.93069	-0.0133068526132141	73913	70928	69697
c6m_0120001	hsv_infection_cum_2y	0.8147	1.0445	0.78	0.4354	0.0142	0.0057	0.0645	0.0026	5.65789	0.472727	0.00471154749590865	73913	68106	66715
c6m_0120001	influenza_viral_infections_cum_4y	0.1305	0.1291	1.0109	0.3121	-0.0062	0.0055	0.0645	0.0286	5.65789	3.91781	-0.012791416593343	73913	68202	66810
c6m_0120001	intellectual_and_developmental_disability_including_language_delay_cum_4y	NA	NA	NA	NA	NA	NA	0.0645	2e-04	5.65789	0.030303	NA	73913	66949	65602
c6m_0120001	isacc_modified_current_runny_nose_autumn_2y	0.1797	0.7671	0.2343	0.8148	0.0617	0.005	0.0645	0.0014	5.65789	0.237288	0.0677530963190461	73913	64768	63533
c6m_0120001	isacc_modified_current_runny_nose_autumn_3y	0.8677	0.8	1.0847	0.2781	0.0776	0.0053	0.0645	0.0039	5.65789	0.590909	0.0730158046343443	73913	65207	63947
c6m_0120001	isacc_modified_current_runny_nose_autumn_4y	NA	NA	NA	NA	0.0925	0.0057	0.0645	-0.0066	5.65789	-1.06452	NA	73913	65276	64014
c6m_0120001	isacc_modified_current_runny_nose_nonpollen_season_2y	NA	NA	NA	NA	NA	NA	0.0645	5e-04	5.65789	0.0746269	NA	73913	64926	63683
c6m_0120001	isacc_modified_current_runny_nose_nonpollen_season_3y	NA	NA	NA	NA	0.0793	0.0049	0.0645	-0.0024	5.65789	-0.393443	NA	73913	57865	56750
c6m_0120001	isacc_modified_current_runny_nose_nonpollen_season_4y	NA	NA	NA	NA	NA	NA	0.0645	0.001	5.65789	0.149254	NA	73913	65006	63748
c6m_0120001	isacc_modified_current_runny_nose_pollen_season_2y	NA	NA	NA	NA	NA	NA	0.0645	6e-04	5.65789	0.0983607	NA	73913	64768	63533
c6m_0120001	isacc_modified_current_runny_nose_pollen_season_3y	0.5658	0.4105	1.3783	0.1681	0.0723	0.0045	0.0645	0.0055	5.65789	0.833333	0.0751103291665693	73913	58162	57042
c6m_0120001	isacc_modified_current_runny_nose_pollen_season_4y	0.6675	0.2659	2.5099	0.0121	0.0744	0.0052	0.0645	0.0103	5.65789	1.43056	0.066052329817291	73913	65225	63964
c6m_0120001	isacc_modified_current_runny_nose_spring_2y	0.1898	0.5341	0.3553	0.7223	0.0523	0.0048	0.0645	0.0019	5.65789	0.301587	0.0567351486724004	73913	64855	63612
c6m_0120001	isacc_modified_current_runny_nose_spring_3y	0.6901	0.8696	0.7935	0.4275	0.0709	0.0044	0.0645	0.0027	5.65789	0.428571	0.0701659469800296	73913	65376	64106
c6m_0120001	isacc_modified_current_runny_nose_spring_4y	0.7684	0.3219	2.3872	0.017	0.0737	0.005	0.0645	0.0091	5.65789	1.28169	0.0688072169012812	73913	57966	56845
c6m_0120001	isacc_modified_current_runny_nose_summer_2y	NA	NA	NA	NA	0.0495	0.0053	0.0645	-7e-04	5.65789	-0.118644	NA	73913	64853	63611
c6m_0120001	isacc_modified_current_runny_nose_summer_3y	0.8251	1.2744	0.6474	0.5173	0.0638	0.0051	0.0645	0.0024	5.65789	0.358209	0.0609863929241117	73913	65376	64106
c6m_0120001	isacc_modified_current_runny_nose_summer_4y	NA	NA	NA	NA	0.0716	0.0056	0.0645	-3e-04	5.65789	-0.0379747	NA	73913	65178	63919
c6m_0120001	isacc_modified_current_runny_nose_winter_2y	0.0956	0.2795	0.3419	0.7324	0.0373	0.0049	0.0645	0.0049	5.65789	0.742424	0.0403407344156382	73913	64769	63532
c6m_0120001	isacc_modified_current_runny_nose_winter_3y	NA	NA	NA	NA	0.0453	0.0047	0.0645	-9e-04	5.65789	-0.160714	NA	73913	64930	63682
c6m_0120001	isacc_modified_current_runny_nose_winter_4y	NA	NA	NA	NA	0.0511	0.0052	0.0645	-0.0038	5.65789	-0.535211	NA	73913	65158	63900
c6m_0120001	kawasaki_disease_cum_4y	NA	NA	NA	NA	-0.0014	0.0054	0.0645	-6e-04	5.65789	-0.0967742	NA	73913	67868	66484
c6m_0120001	length_of_labor	0.0703	0.1073	0.6556	0.5121	0.0166	0.0057	0.0645	0.0336	5.65789	4.73239	0.01529061008664	73913	66813	65494
c6m_0120001	low_birth_weight	-0.1687	0.101	-1.6704	0.0948	-0.0153	0.0055	0.0645	0.0312	5.65789	4.8	-0.00929477219701273	73913	66813	65494
c6m_0120001	lower_respiratory_tract_infection_cum_2y	-0.1873	0.1597	-1.1731	0.2408	0.0207	0.0053	0.0645	0.0186	5.65789	2.58333	0.0297050764819523	73913	68351	66953
c6m_0120001	m0mb_0410001	-0.1323	0.0861	-1.5368	0.1244	-9e-04	0.0059	0.0645	0.0693	5.65789	6.41667	0.00847989805702688	73913	71319	70066
c6m_0120001	m0mb_0420001	-0.1356	0.0924	-1.468	0.1421	0.0047	0.0061	0.0645	0.0712	5.65789	6.47273	0.015082986311928	73913	71319	70066
c6m_0120001	m0mb_0430001	-0.0335	0.085	-0.3942	0.6935	0.0047	0.006	0.0645	0.062	5.65789	4.46043	0.00746062809218529	73913	71319	70066
c6m_0120001	m0mb_0450001	-0.1124	0.1144	-0.9819	0.3262	-0.0054	0.0051	0.0645	0.0209	5.65789	3.16667	-0.00153469261618801	73913	71319	70066
c6m_0120001	m0mb_0460001	-0.2285	0.1185	-1.9292	0.0537	-0.0077	0.0052	0.0645	0.0224	5.65789	3.5	0.000738710251178878	73913	71319	70066
c6m_0120001	m0mb_0480001	-0.1561	0.0882	-1.7707	0.0766	3e-04	0.0063	0.0645	0.0638	5.65789	6.44444	0.0110322544814849	73913	71319	70066
c6m_0120001	m1m_0030001_1	NA	NA	NA	NA	NA	NA	0.0645	0.0011	5.65789	0.186441	NA	73913	69805	68332
c6m_0120001	m1m_0030001_2	0.13	0.1864	0.6975	0.4855	-0.0013	0.0052	0.0645	0.0098	5.65789	1.46269	-0.00481400932327996	73913	69967	68494
c6m_0120001	m1m_0030001_3	NA	NA	NA	NA	-0.0017	0.0048	0.0645	-0.0104	5.65789	-1.92593	NA	73913	69918	68447
c6m_0120001	m1m_0040001_1	1e-04	0.1362	0.001	0.9992	-0.0148	0.0055	0.0645	0.0166	5.65789	2.72131	-0.0162040774424526	73913	69960	68490
c6m_0120001	m1m_0040001_2	0.0602	0.3564	0.1689	0.8659	0.0097	0.0051	0.0645	0.0022	5.65789	0.431373	0.00979192166993986	73913	70072	68590
c6m_0120001	m1m_0040001_4	0.0285	0.1392	0.2048	0.8377	0.0101	0.0054	0.0645	0.0173	5.65789	2.74603	0.0100516793791523	73913	70178	68691
c6m_0120001	m1m_0040001_6	NA	NA	NA	NA	-0.002	0.0053	0.0645	-0.0088	5.65789	-1.76	NA	73913	70178	68691
c6m_0120001	m1m_0250001_1	-0.2733	0.158	-1.7294	0.0837	-2e-04	0.005	0.0645	0.0132	5.65789	2.09524	0.00808159494630631	73913	70178	68691
c6m_0120001	m1m_0250001_2	0.397	0.1995	1.9893	0.0467	-0.0035	0.0052	0.0645	0.0101	5.65789	1.60317	-0.0143430321849725	73913	70178	68691
c6m_0120001	m1m_0250001_3	-0.7029	1.6463	-0.427	0.6694	0.0059	0.0056	0.0645	0.0035	5.65789	0.603448	0.0173451932633348	73913	70178	68691
c6m_0120001	m1m_0260001_1	-0.2697	0.2009	-1.3423	0.1795	0.0109	0.005	0.0645	0.0079	5.65789	1.36207	0.0181822039122844	73913	70178	68691
c6m_0120001	m1m_0260001_2	0.2584	0.27	0.9571	0.3385	-0.0073	0.0048	0.0645	0.0055	5.65789	0.901639	-0.0129810251150139	73913	70178	68691
c6m_0120001	m1m_bed_time	NA	NA	NA	NA	NA	NA	0.0645	2e-04	5.65789	0.0350877	NA	73913	65376	64106
c6m_0120001	m1m_nap_count	-0.0868	0.0975	-0.8906	0.3731	0.0168	0.0049	0.0645	0.0286	5.65789	4.4	0.0230207009264244	73913	65376	64106
c6m_0120001	m1m_night_wake_up_count	-0.0075	0.11	-0.0679	0.9458	0.0095	0.0053	0.0645	0.0238	5.65789	3.83871	0.0110871093251505	73913	65376	64106
c6m_0120001	m1m_sleep_time_day	-0.0481	0.0854	-0.5635	0.5731	0.0063	0.0049	0.0645	0.0395	5.65789	6.69492	0.00976802905220989	73913	65376	64106
c6m_0120001	m1m_sleep_time_night	-0.1094	0.1565	-0.699	0.4845	-0.0131	0.0053	0.0645	0.0141	5.65789	2.2381	-0.011355886283678	73913	65376	64106
c6m_0120001	m1m_total_sleep_time	-0.0967	0.1081	-0.8945	0.3711	-0.0041	0.0052	0.0645	0.028	5.65789	4.66667	-0.000352760789843063	73913	65376	64106
c6m_0120001	m1m_wake_up_time	0.1583	0.1245	1.2715	0.2035	0.0035	0.0052	0.0645	0.0249	5.65789	3.19231	-0.00256731492493553	73913	62090	60922
c6m_0120001	mbpfas0001b	-0.0411	0.2566	-0.1601	0.8728	-0.0051	0.0051	0.0645	0.0136	5.65789	0.660194	-0.00455331941417059	73913	64065	62767
c6m_0120001	mbpfas0007	-0.202	0.5668	-0.3563	0.7216	-0.0106	0.0053	0.0645	0.0067	5.65789	0.345361	-0.00714594401611933	73913	69963	68748
c6m_0120001	mbpfas0009	0.0046	0.1417	0.0327	0.9739	-0.0069	0.0053	0.0645	0.054	5.65789	2.45455	-0.0079538549615367	73913	70084	68869
c6m_0120001	mbpfas0013	0.0619	0.1414	0.4378	0.6615	-0.0068	0.005	0.0645	0.0495	5.65789	2.25	-0.0112053286223584	73913	70830	69605
c6m_0120001	mbpfas0017	0.0204	0.1436	0.1423	0.8869	-0.0057	0.0054	0.0645	0.0561	5.65789	2.55	-0.00761706057765046	73913	70695	69476
c6m_0120001	mbpfas0021	-0.0377	0.2743	-0.1373	0.8908	-0.0044	0.0054	0.0645	0.0148	5.65789	0.714976	-0.00357601559317271	73913	70089	68878
c6m_0120001	mbpfas0025	NA	NA	NA	NA	-0.0027	0.0054	0.0645	-0.001	5.65789	-0.046729	NA	73913	70710	69489
c6m_0120001	mbpfas0029	0.0162	0.1848	0.0876	0.9302	-0.0041	0.0052	0.0645	0.0334	5.65789	1.63725	-0.00527927738045677	73913	70615	69397
c6m_0120001	mbpfas0039b	NA	NA	NA	NA	NA	NA	0.0645	0.0042	5.65789	0.214286	NA	73913	70178	68691
c6m_0120001	mbpfas0041	NA	NA	NA	NA	NA	NA	0.0645	0.0047	5.65789	0.20524	NA	73913	70773	69551
c6m_0120001	mbpfas0045	NA	NA	NA	NA	-0.0169	0.0053	0.0645	-0.008	5.65789	-0.451977	NA	73913	70889	69666
c6m_0120001	mbpfas0047	0.0463	0.1395	0.3317	0.7401	-0.005	0.0055	0.0645	0.0515	5.65789	2.48792	-0.00834995090095096	73913	70839	69617
c6m_0120001	mbpfas0053b	-0.0046	0.1979	-0.0232	0.9815	-0.001	0.0049	0.0645	0.0222	5.65789	1.21978	-0.000914263215753175	73913	70178	68691
c6m_0120001	mbpfas0067b	0.1015	0.1981	0.5125	0.6083	-0.0106	0.0052	0.0645	0.0296	5.65789	1.5914	-0.0163193241638715	73913	70178	68691
c6m_0120001	mbpfas0073	0.0387	0.1173	0.3295	0.7418	0.0011	0.0049	0.0645	0.0626	5.65789	2.69828	-0.00140312439088023	73913	70610	69394
c6m_0120001	milk_allergy_1hy	0.8604	0.2121	4.0559	4.9945e-05	0.1175	0.0054	0.0645	0.0138	5.65789	2.15625	0.103141386386233	73913	68351	66953
c6m_0120001	milk_allergy_2y	0.8037	0.2382	3.3744	7e-04	0.1124	0.0054	0.0645	0.0113	5.65789	1.79365	0.101511307739	73913	68351	66953
c6m_0120001	milk_allergy_3y	1	3.3644	0.4973	0.6189	0.1013	0.0054	0.0645	0.0017	5.65789	0.288136	0.0931495290972754	73913	68351	66953
c6m_0120001	milk_allergy_cum_4y	0.7746	0.1539	5.0331	4.825e-07	0.1346	0.0053	0.0645	0.0203	5.65789	3.02985	0.119980921801914	73913	68351	66953
c6m_0120001	milk_allergy_score_until_4yo	0.832	0.1186	7.017	2.2671e-12	0.1526	0.0056	0.0645	0.0317	5.65789	4.28378	0.13076600535925	73913	68280	66886
c6m_0120001	milk_allergy_score_until_4yo_positive	0.8572	0.1255	6.8307	8.4475e-12	0.147	0.0056	0.0645	0.0309	5.65789	4.06579	0.123706533606784	73913	68351	66953
c6m_0120001	mn	-0.0026	0.0763	-0.0337	0.9731	0.0054	0.0056	0.0645	0.0781	5.65789	4.91195	0.00624703640996996	73913	70733	69513
c6m_0120001	mt1b_0020001	0.2643	0.1084	2.4375	0.0148	0.0639	0.0062	0.0645	0.0349	5.65789	4.30864	0.0566696515148566	73913	70903	69681
c6m_0120001	mt1b_0020101	0.2593	0.111	2.3361	0.0195	0.0641	0.0062	0.0645	0.0332	5.65789	4.25641	0.0575703837248221	73913	70580	69360
c6m_0120001	mt1b_0030001	0.2424	0.1253	1.9343	0.0531	0.0285	0.0055	0.0645	0.0286	5.65789	3.575	0.0201473328490032	73913	70875	69648
c6m_0120001	mt1b_0030101	0.2395	0.1241	1.9297	0.0536	0.0294	0.0056	0.0645	0.0294	5.65789	3.58537	0.0211327137370465	73913	70806	69582
c6m_0120001	mt1b_0040001b	0.0067	0.1478	0.0451	0.964	0.0161	0.0055	0.0645	0.015	5.65789	2.58621	0.0173680844875286	73913	70178	68691
c6m_0120001	mt1b_0040101b	-0.0047	0.1556	-0.0302	0.9759	0.0159	0.0056	0.0645	0.0141	5.65789	2.35	0.0175063938913882	73913	70178	68691
c6m_0120001	mt1b_0050001	0.1641	0.1144	1.4344	0.1515	0.0469	0.0056	0.0645	0.0302	5.65789	4.50746	0.0435172614873974	73913	71000	69775
c6m_0120001	mt1b_0050101	0.1602	0.1155	1.3879	0.1652	0.0456	0.0056	0.0645	0.03	5.65789	4.34783	0.042297135092136	73913	71029	69795
c6m_0120001	mt1b_0060001	0.1686	0.1342	1.2564	0.209	0.0323	0.0056	0.0645	0.02	5.65789	2.85714	0.0288402415925677	73913	70444	69222
c6m_0120001	mt1b_0060101	0.2196	0.1399	1.5701	0.1164	0.0299	0.0056	0.0645	0.0191	5.65789	2.72857	0.0245370899510338	73913	70238	69022
c6m_0120001	mt1b_0080001	0.2176	0.0868	2.5057	0.0122	0.0584	0.0062	0.0645	0.0576	5.65789	6.32967	0.0503796775733068	73913	71187	69942
c6m_0120001	mt1b_0100101	0.0289	0.0822	0.3515	0.7252	-3e-04	0.0049	0.0645	0.0571	5.65789	3.48171	-0.00219841147422023	73913	71319	70066
c6m_0120001	mt1b_0100201	-0.1255	0.0946	-1.3268	0.1846	0.0111	0.0058	0.0645	0.055	5.65789	6.11111	0.0201832229480227	73913	71319	70066
c6m_0120001	mt1b_0100301	-0.1764	0.1098	-1.6066	0.1081	0.011	0.0052	0.0645	0.034	5.65789	4.72222	0.0206802709255819	73913	71319	70066
c6m_0120001	mt1b_0100401	-0.1585	0.1043	-1.5207	0.1283	0.0132	0.0052	0.0645	0.039	5.65789	5.34247	0.0228101309917669	73913	71319	70066
c6m_0120001	mt1b_0100501	0.0575	0.0901	0.638	0.5235	-0.003	0.0062	0.0645	0.0606	5.65789	5.66355	-0.00715086470135417	73913	71319	70066
c6m_0120001	mt1b_0100601	0.0429	0.0882	0.4871	0.6262	-0.006	0.006	0.0645	0.0596	5.65789	5.51852	-0.00946454827414797	73913	71319	70066
c6m_0120001	mt1b_0100701	-0.0047	0.0839	-0.056	0.9554	-0.0058	0.005	0.0645	0.0456	5.65789	5.92208	-0.00609082099235705	73913	71319	70066
c6m_0120001	mt1b_0100801	-0.0202	0.0799	-0.2527	0.8005	-0.0017	0.0055	0.0645	0.0914	5.65789	7.87931	-0.000228445615796466	73913	71319	70066
c6m_0120001	mt1b_0200101	-0.0041	0.0817	-0.0496	0.9605	-0.017	0.005	0.0645	0.0567	5.65789	5.0177	-0.0184884996161206	73913	71319	70066
c6m_0120001	mt1b_0200201	-0.0837	0.0828	-1.0108	0.3121	0.0089	0.0054	0.0645	0.0537	5.65789	4.92661	0.0150373561260885	73913	71319	70066
c6m_0120001	mt1b_0200301	0.0148	0.0915	0.1616	0.8716	0.0074	0.0051	0.0645	0.0432	5.65789	4.69565	0.00778818031536957	73913	63050	61987
c6m_0120001	mt1b_0200401	0.2196	0.0918	2.3917	0.0168	0.0346	0.0058	0.0645	0.0552	5.65789	5.52	0.0268527506963135	73913	62212	61182
c6m_0120001	mt1b_0200501	0.0188	0.1422	0.1321	0.8949	0.0046	0.0059	0.0645	0.026	5.65789	1.9697	0.00457469236673002	73913	61296	60277
c6m_0120001	mt1b_0400001	0.0318	0.0806	0.3948	0.693	-0.016	0.0057	0.0645	0.0725	5.65789	6.90476	-0.0201335681635067	73913	71319	70066
c6m_0120001	mt1b_0410001	0.0239	0.0885	0.2699	0.7872	-0.0115	0.0058	0.0645	0.0631	5.65789	6.8587	-0.014357364519984	73913	71319	70066
c6m_0120001	mt1b_0420001	0.0124	0.0968	0.1277	0.8984	-0.0098	0.0058	0.0645	0.0587	5.65789	6.52222	-0.0116347918942293	73913	71319	70066
c6m_0120001	mt1b_0430001	0.0479	0.0843	0.5683	0.5698	-1.5576e-05	0.0053	0.0645	0.058	5.65789	4.87395	-0.00313810907277406	73913	71319	70066
c6m_0120001	mt1b_0440001	-9e-04	0.1138	-0.0079	0.9937	-0.006	0.0058	0.0645	0.0611	5.65789	6.17172	-0.00657371364098306	73913	71319	70066
c6m_0120001	mt1b_0450001	0.0151	0.1085	0.1389	0.8895	0.0079	0.0053	0.0645	0.029	5.65789	4.14286	0.0079039609241952	73913	71319	70066
c6m_0120001	mt1b_0460001	-0.0383	0.1015	-0.3779	0.7055	0.0047	0.0052	0.0645	0.0312	5.65789	4.52174	0.00692056204770957	73913	71319	70066
c6m_0120001	mt1b_0470001	NA	NA	NA	NA	0.0347	0.0053	0.0645	-0.0051	5.65789	-0.87931	NA	73913	71319	70066
c6m_0120001	mt1b_0480001	0.0544	0.0896	0.6065	0.5442	-0.0125	0.0057	0.0645	0.0615	5.65789	5.6422	-0.0174803746412715	73913	71319	70066
c6m_0120001	mt1u_0010001	-0.1035	0.1292	-0.8009	0.4232	0.0047	0.0047	0.0645	0.0165	5.65789	2.79661	0.00859752100531184	73913	71319	70066
c6m_0120001	mt1u_0020001	-0.0378	0.1449	-0.2609	0.7942	0.0051	0.0048	0.0645	0.013	5.65789	2.13115	0.00663888390342559	73913	71319	70066
c6m_0120001	mt2b_0410001	-0.0053	0.0777	-0.0685	0.9454	-0.0128	0.006	0.0645	0.0775	5.65789	6.73913	-0.0138744090980597	73913	71319	70066
c6m_0120001	mt2b_0420001	-0.006	0.0834	-0.0722	0.9424	-0.0072	0.0063	0.0645	0.0791	5.65789	6.76068	-0.00771715244320941	73913	68796	67632
c6m_0120001	mt2b_0430001	-0.0265	0.0717	-0.3704	0.7111	0.0108	0.0061	0.0645	0.0853	5.65789	5.29814	0.0142230321255313	73913	71319	70066
c6m_0120001	mt2b_0450001	0.1648	0.0947	1.74	0.0819	-0.0204	0.0057	0.0645	0.0514	5.65789	6.425	-0.0325128928344155	73913	71319	70066
c6m_0120001	mt2b_0460001	0.0837	0.0969	0.8636	0.3878	-0.0196	0.0058	0.0645	0.0452	5.65789	5.38095	-0.0262717201066971	73913	71319	70066
c6m_0120001	mt2b_0480001	-0.0204	0.0835	-0.2439	0.8073	-0.0166	0.0062	0.0645	0.0758	5.65789	5.57353	-0.0169654036873674	73913	71319	70066
c6m_0120001	mt2b_0490001	-0.0874	0.1275	-0.6856	0.493	0.0115	0.0057	0.0645	0.0271	5.65789	3.56579	0.0163211966297457	73913	71319	70066
c6m_0120001	mt2u_0010001	0.2037	0.1259	1.6179	0.1057	-0.0049	0.0052	0.0645	0.0227	5.65789	3.72131	-0.0134619578756923	73913	71319	70066
c6m_0120001	mt2u_0020001	0.2543	0.1376	1.8484	0.0645	-0.013	0.0053	0.0645	0.0228	5.65789	3.8	-0.0242886976168084	73913	71319	70066
c6m_0120001	mumps_cum_4y	0.1548	0.3325	0.4655	0.6416	0.0085	0.0052	0.0645	0.0044	5.65789	0.594595	0.00673133155694409	73913	67114	65758
c6m_0120001	mycotic_or_fungal_infection_cum_2y	0.3072	0.2876	1.0681	0.2855	0.0209	0.0047	0.0645	0.0053	5.65789	0.929825	0.0171425586840734	73913	68169	66777
c6m_0120001	nuts_allergy_score_until_4yo_positive	0.9475	0.3309	2.8635	0.0042	0.1002	0.0048	0.0645	0.0098	5.65789	1.44118	0.0857708303895653	73913	68351	66953
c6m_0120001	otitis_media_cum_2y	-0.0406	0.1247	-0.3253	0.7449	0.0067	0.0054	0.0645	0.0243	5.65789	3.68182	0.00912727655171692	73913	68351	66953
c6m_0120001	out_of_night_diapers_age_4y	0.0061	0.1617	0.0379	0.9698	-0.0027	0.0049	0.0645	0.0304	5.65789	2.15603	-0.00337779004108941	73913	64521	63272
c6m_0120001	participant_reported_food_allergy_cum_4y	0.8033	0.0933	8.6085	7.4011e-18	0.2127	0.0059	0.0645	0.0429	5.65789	4.71429	0.193975978616813	73913	68351	66953
c6m_0120001	pb	-0.0281	0.0969	-0.2901	0.7717	-0.006	0.0055	0.0645	0.0508	5.65789	6.51282	-0.00491829694059407	73913	70705	69476
c6m_0120001	peanuts_allergy_score_4yo_positive	1	4.7514	0.2866	0.7744	0.0782	0.0053	0.0645	0.0018	5.65789	0.28125	0.0707268343304246	73913	68351	66953
c6m_0120001	premature_birth	-0.2837	0.2114	-1.3418	0.1797	0.0135	0.0054	0.0645	0.0091	5.65789	1.56897	0.0221874379560445	73913	66776	65459
c6m_0120001	psychomotor_developmental_delay_cum_4y	NA	NA	NA	NA	0.0169	0.0049	0.0645	-0.0018	5.65789	-0.295082	NA	73913	68045	66658
c6m_0120001	roseola_infantum_cum_2y	-0.1014	0.1685	-0.6016	0.5474	-0.0047	0.0057	0.0645	0.0126	5.65789	2	-0.00218379148193922	73913	68351	66953
c6m_0120001	rsv_infection_cum_2y	0.0347	0.1012	0.3425	0.732	-0.0019	0.0056	0.0645	0.0361	5.65789	5.30882	-0.00388953903493034	73913	68212	66818
c6m_0120001	sccon003	-0.0598	0.0846	-0.7062	0.4801	-0.0172	0.0063	0.0645	0.0704	5.65789	8.38095	-0.0149232178123491	73913	70303	69088
c6m_0120001	sccon005	0.2248	0.1243	1.8085	0.0705	-0.0093	0.0055	0.0645	0.0252	5.65789	3.76119	-0.0196863883709577	73913	69835	68625
c6m_0120001	se	0.0776	0.0965	0.8042	0.4213	-0.0226	0.0056	0.0645	0.0628	5.65789	1.82558	-0.0303482852603674	73913	70926	69697
c6m_0120001	shellfish_allergy_score_until_4yo_positive	1	1.4205	0.8036	0.4216	0.0728	0.0051	0.0645	0.0027	5.65789	0.442623	0.0644157907785337	73913	68351	66953
c6m_0120001	soba_allergy_score_until_4yo_positive	0.0858	0.186	0.4615	0.6444	0.0726	0.0051	0.0645	0.0105	5.65789	1.75	0.077786077020545	73913	68351	66953
c6m_0120001	soybean_allergy_score_until_4yo_positive	0.8196	0.3702	2.2141	0.0268	0.0886	0.0053	0.0645	0.0084	5.65789	1.29231	0.0778500998005696	73913	68351	66953
c6m_0120001	streptococcus_pyogenes_cum_4y	0.3401	0.3042	1.1181	0.2635	0.008	0.0052	0.0645	0.0062	5.65789	0.984127	0.00201989939036407	73913	64404	63090
c6m_0120001	ucbb_0080001b	-0.0063	0.1079	-0.0584	0.9534	0.0119	0.0051	0.0645	0.029	5.65789	4.83333	0.0133769941618583	73913	70178	68691
c6m_0120001	ucbb_0410001	-0.0697	0.0486	-1.436	0.151	0.0195	0.0061	0.0645	0.3582	5.65789	8.3109	0.0397503379495873	73913	71319	70066
c6m_0120001	ucbb_0420001	-0.0532	0.0494	-1.0765	0.2817	0.0195	0.0061	0.0645	0.3484	5.65789	7.81166	0.0360953354461741	73913	71319	70066
c6m_0120001	ucbb_0430001	-0.0202	0.0444	-0.4547	0.6493	-0.01	0.0063	0.0645	0.2981	5.65789	4.26466	-0.00933118217816559	73913	71319	70066
c6m_0120001	ucbb_0450001	-0.0737	0.0696	-1.0587	0.2898	0.0119	0.0059	0.0645	0.0986	5.65789	10.9556	0.0198287005943536	73913	71319	70066
c6m_0120001	ucbb_0460001	-0.1186	0.0695	-1.7062	0.088	0.0142	0.0057	0.0645	0.0956	5.65789	10.5055	0.0261220364676852	73913	71319	70066
c6m_0120001	ucbb_0480001	-0.0735	0.0502	-1.4634	0.1434	0.0242	0.0063	0.0645	0.3442	5.65789	7.23109	0.0459975975180494	73913	71319	70066
c6m_0120001	upper_respiratory_tract_infection_cum_2y	0.0982	0.1426	0.6892	0.4907	0.016	0.0056	0.0645	0.018	5.65789	2.64706	0.0142306898353769	73913	68351	66953
c6m_0120001	urinary_tract_infections_cum_4y	NA	NA	NA	NA	-0.005	0.0048	0.0645	-0.0027	5.65789	-0.442623	NA	73913	68208	66815
c6m_0120001	urticaria_cum_4y	0.3274	0.1849	1.7707	0.0766	0.0441	0.0054	0.0645	0.0121	5.65789	1.77941	0.0391851206427519	73913	68351	66953
c6m_0120001	varicella_cum_4y	0.2376	0.3246	0.7321	0.4641	0.0055	0.0053	0.0645	0.0045	5.65789	0.642857	0.00186222175024147	73913	68198	66807
c6m_0120001	wheat_allergy_score_until_4yo_positive	0.5342	0.1162	4.5959	4.3081e-06	0.1237	0.0053	0.0645	0.0305	5.65789	4.55224	0.113011966604546	73913	68351	66953
c6m_0120101	BMI	0.041	0.0447	0.9188	0.3582	-0.002	0.0061	0.0601	0.1732	5.72381	19.4607	-0.00701395604322807	73406	163835	0
c6m_0120101	adenovirus_infection_cum_2y	0.0447	0.1422	0.3145	0.7531	-0.0065	0.005	0.0601	0.0171	5.72381	2.71429	-0.00868092108658751	73679	68351	66747
c6m_0120101	allergic_conjunctivitis_cum_4y	0.0165	0.1526	0.1082	0.9138	0.0479	0.005	0.0601	0.0162	5.72381	2.28169	0.053329382825272	73679	66059	64517
c6m_0120101	allergic_conjunctivitis_or_rhinitis_or_hay_fever_cum_4y	0.1523	0.2357	0.6464	0.5181	0.0819	0.0056	0.0601	0.0086	5.72381	1.11688	0.0869336090364494	73679	67868	66279
c6m_0120101	allergic_rhinitis_cum_4y	0.1791	0.1947	0.9196	0.3578	0.0728	0.0055	0.0601	0.0126	5.72381	1.55556	0.0752285697046677	73679	68351	66747
c6m_0120101	any_food_allergy_score_positive_until_4yo	0.7629	0.0833	9.1576	5.3062e-20	0.2349	0.0059	0.0601	0.0548	5.72381	5.48	0.218516947567886	73679	68351	66747
c6m_0120101	asthma_cum_4y	0.2969	0.1291	2.2997	0.0215	0.0655	0.0056	0.0601	0.0306	5.72381	3.1875	0.060019347375153	73679	67601	66016
c6m_0120101	atopic_dermatitis_cum_4y	0.8123	0.0781	10.3999	2.4811e-25	0.2355	0.0065	0.0601	0.0633	5.72381	5.86111	0.213916986213584	73679	68102	66509
c6m_0120101	autistic_spectrum_disorder_and_pddnos_cum_4y	-0.1317	0.1753	-0.7512	0.4525	0.0077	0.0046	0.0601	0.0107	5.72381	1.94545	0.0119621060432612	73679	68198	66603
c6m_0120101	bone_fracture_cum_4y	0.5901	0.6956	0.8484	0.3962	0.0046	0.005	0.0601	0.0034	5.72381	0.548387	-0.00365726995139248	73679	68202	66606
c6m_0120101	breast_feeding_cessation_1m	-0.2343	0.3266	-0.7175	0.473	-0.0141	0.005	0.0601	0.004	5.72381	0.634921	-0.01202747340386	73679	65725	64257
c6m_0120101	breast_feeding_cessation_2m	-0.1271	0.1626	-0.7813	0.4346	-0.0258	0.0053	0.0601	0.0142	5.72381	2.18462	-0.0251321458174037	73679	65903	64427
c6m_0120101	breast_feeding_cessation_3m	-0.0918	0.1691	-0.5428	0.5873	-0.0377	0.0054	0.0601	0.0112	5.72381	1.77778	-0.0398346835181249	73679	65855	64390
c6m_0120101	breast_feeding_cessation_age	0.3098	0.177	1.7496	0.0802	0.0179	0.0057	0.0601	0.018	5.72381	2.14286	0.00956038679938528	73679	65793	64326
c6m_0120101	breast_feeding_period_1y	0.2016	0.1452	1.3883	0.165	0.0401	0.0052	0.0601	0.0188	5.72381	2.84848	0.0381373284262884	73679	65805	64335
c6m_0120101	c1hy_0010001	NA	NA	NA	NA	0.0034	0.0047	0.0601	-0.0063	5.72381	-1.18868	NA	73913	58376	57647
c6m_0120101	c1hy_0010101	0.1098	0.1596	0.6881	0.4914	-0.014	0.0054	0.0601	0.0133	5.72381	2.21667	-0.0197728503984621	73913	58487	57757
c6m_0120101	c1hy_0010201	0.3627	0.4561	0.7954	0.4264	0.0016	0.0049	0.0601	0.0033	5.72381	0.540984	-0.00339608913881614	73913	58518	57789
c6m_0120101	c1hy_0010301	NA	NA	NA	NA	NA	NA	0.0601	9e-04	5.72381	0.140625	NA	73913	62765	61703
c6m_0120101	c1hy_0030001b2	-0.0139	0.181	-0.0769	0.9387	-0.0117	0.0055	0.0601	0.0102	5.72381	1.85455	-0.0124176951793976	73679	70596	68484
c6m_0120101	c1hy_0030002	0.0969	0.1426	0.6797	0.4967	0.0057	0.0049	0.0601	0.0154	5.72381	2.33333	0.00347237989149438	73913	62841	61776
c6m_0120101	c1hy_0040001	0.3327	0.1379	2.4116	0.0159	0.0146	0.0053	0.0601	0.0196	5.72381	2.9697	0.00491430980377252	73913	62606	61549
c6m_0120101	c1hy_0040002	0.3037	0.1557	1.9506	0.0511	0.0249	0.0053	0.0601	0.0149	5.72381	2.22388	0.0192259506643339	73913	62274	61234
c6m_0120101	c1hy_0050001	0.1059	0.1636	0.647	0.5176	-0.0098	0.0055	0.0601	0.0141	5.72381	2.35	-0.0144439157979383	73913	62714	61658
c6m_0120101	c1hy_0050002	0.1361	0.1464	0.9296	0.3526	-0.0082	0.0054	0.0601	0.0164	5.72381	2.82759	-0.0134683795064016	73913	77614	71577
c6m_0120101	c1hy_0060002_checked	-0.0606	0.0582	-1.0407	0.298	-0.0163	0.0062	0.0601	0.1964	5.72381	12.1235	-0.011888476729538	73679	71319	69850
c6m_0120101	c1hy_0070001	-0.0677	0.1955	-0.3464	0.7291	0.0066	0.0053	0.0601	0.0099	5.72381	1.54688	0.00895153934971796	73913	77614	71577
c6m_0120101	c1hy_0070002b	-0.0226	0.2042	-0.1109	0.9117	0.0047	0.0055	0.0601	0.0083	5.72381	1.40678	0.00564954266296624	73679	70596	68484
c6m_0120101	c1hy_0090001	-0.0143	0.1331	-0.1072	0.9146	0.022	0.0056	0.0601	0.0238	5.72381	4.17544	0.0248681467955451	73913	77614	71577
c6m_0120101	c1hy_0090101	1	0.1077	9.4944	2.2153e-21	0.2312	0.0058	0.0601	0.0359	5.72381	4.3253	0.207087676406869	73913	77614	71577
c6m_0120101	c1hy_0090201	0.7903	0.0857	9.2245	2.8485e-20	0.2284	0.006	0.0601	0.0378	5.72381	4.78481	0.214534114915993	73913	77614	71577
c6m_0120101	c1hy_0090301	NA	NA	NA	NA	0.036	0.0052	0.0601	-5e-04	5.72381	-0.0877193	NA	73913	69375	63730
c6m_0120101	c1hy_0092001	0.2179	0.1591	1.3692	0.1709	-0.0065	0.0054	0.0601	0.0173	5.72381	2.54412	-0.014459364608528	73913	77736	71716
c6m_0120101	c1hy_0092101	0.182	0.1473	1.2361	0.2164	0.014	0.0049	0.0601	0.0151	5.72381	2.35938	0.0240493716349237	73913	20259	18928
c6m_0120101	c1hy_0092201	-0.1933	0.1741	-1.1098	0.2671	0.0093	0.0052	0.0601	0.0149	5.72381	2.48333	0.0257705547134068	73913	20259	18928
c6m_0120101	c1hy_0092301	-0.2631	0.1399	-1.8805	0.06	0.0237	0.0052	0.0601	0.023	5.72381	3.38235	0.0607699207108473	73913	20259	18928
c6m_0120101	c1hy_0092601	0.5105	2.1344	0.2392	0.811	0.024	0.0049	0.0601	0.001	5.72381	0.188679	0.046550957838434	73913	20259	18928
c6m_0120101	c1hy_0092701	0.027	0.3605	0.075	0.9402	-0.0123	0.0056	0.0601	0.0031	5.72381	0.525424	-0.0263585767853934	73913	20259	18928
c6m_0120101	c1hy_0092801	NA	NA	NA	NA	-0.0173	0.0058	0.0601	-0.0018	5.72381	-0.276923	NA	73913	20259	18928
c6m_0120101	c1hy_0092901	NA	NA	NA	NA	-0.0124	0.0054	0.0601	-0.002	5.72381	-0.31746	NA	73913	20259	18928
c6m_0120101	c1hy_0093001	0.1261	0.2597	0.4853	0.6274	-0.0115	0.005	0.0601	0.0052	5.72381	0.852459	-0.0266192493582828	73913	20259	18928
c6m_0120101	c1hy_0093101	-0.0954	0.1776	-0.5369	0.5913	-0.0022	0.0057	0.0601	0.013	5.72381	1.91176	-0.00190110397445788	73913	20259	18928
c6m_0120101	c1hy_0093301	NA	NA	NA	NA	NA	NA	0.0601	5e-04	5.72381	0.0980392	NA	73913	20259	18928
c6m_0120101	c1hy_0100001_2	0.4296	0.1774	2.4224	0.0154	0.1495	0.0058	0.0601	0.0118	5.72381	1.81538	0.151011508392411	73679	70178	68482
c6m_0120101	c1hy_0100001_3	0.6087	0.1249	4.875	1.0882e-06	0.1561	0.0059	0.0601	0.0295	5.72381	3.73418	0.144781267823635	73679	70178	68482
c6m_0120101	c1hy_0100001_4	NA	NA	NA	NA	0.0791	0.0053	0.0601	-0.0043	5.72381	-0.767857	NA	73679	69945	68262
c6m_0120101	c1hy_0100102	0.7857	0.0988	7.9506	1.8564e-15	0.2319	0.0057	0.0601	0.0372	5.72381	4.96	0.459364270165494	73913	20256	18925
c6m_0120101	c1hy_0100203	0.5693	0.1314	4.3336	1.4669e-05	0.1729	0.0055	0.0601	0.0202	5.72381	2.72973	0.177212690708964	73913	71680	66273
c6m_0120101	c1hy_0100301	0.5856	0.1528	3.8325	1e-04	0.178	0.0061	0.0601	0.0187	5.72381	2.39744	0.184195203790412	73913	70976	65601
c6m_0120101	c1hy_0100304	0.3611	0.4886	0.7391	0.4598	0.065	0.005	0.0601	0.0027	5.72381	0.519231	0.0689949690371106	73913	71664	66257
c6m_0120101	c1hy_0100501_3	0.7055	0.3496	2.0178	0.0436	0.0925	0.005	0.0601	0.0065	5.72381	1.14035	0.0862748437753958	73679	69905	68217
c6m_0120101	c1hy_0100501_4	1	1.7564	0.7217	0.4705	0.0647	0.0049	0.0601	0.0022	5.72381	0.407407	0.055234797877061	73679	69899	68214
c6m_0120101	c1hy_0100602	0.7351	0.119	6.1752	6.6072e-10	0.1441	0.0052	0.0601	0.0273	5.72381	3.9	0.135275349900744	73913	70960	65585
c6m_0120101	c1hy_0100703	0.8654	0.1785	4.847	1.2536e-06	0.1317	0.0056	0.0601	0.0175	5.72381	2.73438	0.12134291284923	73913	71655	66250
c6m_0120101	c1hy_0100801	0.811	0.1659	4.8901	1.008e-06	0.1338	0.0057	0.0601	0.019	5.72381	2.96875	0.125332586995962	73913	70951	65578
c6m_0120101	c1hy_0101102	0.7916	0.2096	3.776	2e-04	0.1263	0.0051	0.0601	0.0126	5.72381	2.29091	0.121400219698161	73913	71659	66254
c6m_0120101	c1hy_0102001_3	NA	NA	NA	NA	0.0353	0.0055	0.0601	-0.0046	5.72381	-0.754098	NA	73679	69921	68233
c6m_0120101	c1hy_0103001_3	0.3731	0.1429	2.6109	0.009	0.0352	0.005	0.0601	0.018	5.72381	3.33333	0.026362312403637	73679	67798	66169
c6m_0120101	c1hy_0103501_2	0.1989	0.1398	1.4224	0.1549	0.0234	0.0057	0.0601	0.0212	5.72381	2.94444	0.0186760987366326	73679	67700	66072
c6m_0120101	c1hy_0103501_3	0.0236	0.4662	0.0506	0.9597	0.0302	0.0054	0.0601	0.0018	5.72381	0.295082	0.0330474023173158	73679	67822	66185
c6m_0120101	c1hy_0104001_2	0.1527	0.1142	1.3373	0.1811	0.0384	0.0048	0.0601	0.0266	5.72381	4.09231	0.0358271040784804	73679	69987	68298
c6m_0120101	c1hy_0104001_3	NA	NA	NA	NA	0.0136	0.0052	0.0601	-0.0029	5.72381	-0.508772	NA	73679	69842	68159
c6m_0120101	c1hy_0104501_2	-0.2046	0.2338	-0.8751	0.3815	0.0141	0.005	0.0601	0.0064	5.72381	1.03226	0.0195097366118041	73679	69820	68142
c6m_0120101	c1hy_0105001_2	-0.0263	0.1226	-0.2143	0.8303	0.0347	0.006	0.0601	0.028	5.72381	4.24242	0.039364688970703	73679	69759	68070
c6m_0120101	c1hy_0105001_3	NA	NA	NA	NA	0.022	0.005	0.0601	-0.003	5.72381	-0.491803	NA	73679	69954	68264
c6m_0120101	c1hy_0105501	0.6994	0.5104	1.3703	0.1706	0.0871	0.0054	0.0601	0.0049	5.72381	0.790323	0.0870410479359843	73913	70955	65582
c6m_0120101	c1hy_0105601	0.9567	1.6157	0.5921	0.5538	0.095	0.0058	0.0601	0.0027	5.72381	0.428571	0.0951784081548699	73913	71685	66277
c6m_0120101	c1hy_0105701	NA	NA	NA	NA	0.0648	0.0054	0.0601	-5e-04	5.72381	-0.0833333	NA	73913	71426	66050
c6m_0120101	c1hy_0110001	0.9147	1.0719	0.8534	0.3935	0.0515	0.0053	0.0601	0.0026	5.72381	0.472727	0.0467029622227352	73913	71426	66050
c6m_0120101	c1hy_0130001	-0.0876	0.0988	-0.8868	0.3752	0.0499	0.0052	0.0601	0.0454	5.72381	6.21918	0.0627822961506671	73913	71426	66050
c6m_0120101	c1hy_0140001	-0.0719	0.0992	-0.7246	0.4687	0.0503	0.005	0.0601	0.0475	5.72381	6.50685	0.0625405392556094	73913	71426	66050
c6m_0120101	c1hy_0150001	-0.0117	0.1009	-0.1159	0.9078	0.0434	0.005	0.0601	0.0465	5.72381	6.2	0.0510851357191035	73913	71426	66050
c6m_0120101	c1hy_0150101	-0.0224	0.1089	-0.2061	0.8367	0.0513	0.0055	0.0601	0.042	5.72381	5.67568	0.0606575936017209	73913	71426	66050
c6m_0120101	c1hy_0150201	0.0528	0.115	0.4591	0.6462	0.03	0.0049	0.0601	0.0345	5.72381	4.72603	0.0321195121517367	73913	71426	66050
c6m_0120101	c1hy_0150301	0.1262	0.1416	0.8908	0.373	0.0275	0.0048	0.0601	0.0163	5.72381	2.85965	0.0273533884051647	73913	71426	66050
c6m_0120101	c1hy_0160001	-0.129	0.1404	-0.9186	0.3583	0.0287	0.0056	0.0601	0.0199	5.72381	3.37288	0.0375424961196504	73913	71426	66050
c6m_0120101	c1hy_0170001	-0.099	0.1537	-0.6441	0.5195	0.0384	0.0056	0.0601	0.0167	5.72381	2.78333	0.0472027843555153	73913	71426	66050
c6m_0120101	c1hy_0180001	0.1403	0.2334	0.6012	0.5477	0.0352	0.0056	0.0601	0.0069	5.72381	1.18966	0.0371221804230925	73913	71426	66050
c6m_0120101	c1hy_0190001	0.9772	0.1012	9.6521	4.8143e-22	0.329	0.0062	0.0601	0.039	5.72381	4.10526	0.331031200894237	73913	71426	66050
c6m_0120101	c1hy_0200001	0.9737	0.0977	9.9642	2.1857e-23	0.3164	0.0061	0.0601	0.0402	5.72381	4.56818	0.316065337706327	73913	71426	66050
c6m_0120101	c1hy_0200301	1	0.5787	2.2011	0.0277	0.2093	0.0057	0.0601	0.0061	5.72381	0.953125	0.202909881011582	73913	78277	72198
c6m_0120101	c1hy_0201001	0.6949	0.2625	2.6473	0.0081	0.1575	0.0057	0.0601	0.0089	5.72381	1.39062	0.162614012304272	73913	71648	66244
c6m_0120101	c1hy_0201101	NA	NA	NA	NA	0.1353	0.0047	0.0601	-0.002	5.72381	-0.338983	NA	73913	71648	66244
c6m_0120101	c1hy_0201201	0.7784	0.1684	4.6217	3.806e-06	0.1882	0.0055	0.0601	0.0166	5.72381	2.33803	0.189471738684307	73913	71648	66244
c6m_0120101	c1hy_0201301	0.6952	0.1542	4.5069	6.5782e-06	0.1404	0.0057	0.0601	0.0208	5.72381	3.2	0.135149186928174	73913	71648	66244
c6m_0120101	c1hy_0201401	0.7934	0.1603	4.9492	7.4534e-07	0.205	0.0055	0.0601	0.0183	5.72381	2.77273	0.207052163117588	73913	71648	66244
c6m_0120101	c1hy_0201501	0.9646	0.243	3.969	7.2168e-05	0.2048	0.0055	0.0601	0.0119	5.72381	1.72464	0.206687704958625	73913	71648	66244
c6m_0120101	c1hy_0201601	0.7918	0.1555	5.0904	3.5722e-07	0.202	0.0051	0.0601	0.0198	5.72381	2.86957	0.2027331565785	73913	71648	66244
c6m_0120101	c1hy_0201701	0.8367	0.1252	6.681	2.3731e-11	0.2009	0.0058	0.0601	0.0253	5.72381	3.77612	0.196482354648846	73913	71653	66249
c6m_0120101	c1hy_0201801	0.8591	0.1438	5.9753	2.2965e-09	0.1797	0.0056	0.0601	0.0225	5.72381	3.16901	0.172992488402718	73913	71648	66244
c6m_0120101	c1hy_0201901	0.8475	0.1555	5.4485	5.0797e-08	0.1982	0.0058	0.0601	0.0202	5.72381	2.97059	0.196318005290858	73913	71479	66107
c6m_0120101	c1hy_0202001	0.9492	0.3565	2.6623	0.0078	0.151	0.0051	0.0601	0.0073	5.72381	1.2807	0.151299060821913	73913	71475	66105
c6m_0120101	c1hy_0202101	0.8184	0.1685	4.8574	1.1895e-06	0.2011	0.0051	0.0601	0.0161	5.72381	2.23611	0.193844269612964	73913	78277	72198
c6m_0120101	c1hy_0202201	0.8238	0.1181	6.9763	3.0312e-12	0.2276	0.0059	0.0601	0.0311	5.72381	4.09211	0.21395062651191	73913	78277	72198
c6m_0120101	c1hy_0202301	0.9063	0.1572	5.7633	8.2484e-09	0.1521	0.0055	0.0601	0.022	5.72381	2.93333	0.132764061818837	73913	78277	72198
c6m_0120101	c1hy_0202401	1	0.1716	5.9224	3.172e-09	0.2087	0.0056	0.0601	0.0194	5.72381	2.85294	0.192884174883726	73913	78277	72198
c6m_0120101	c1hy_0210001	0.9634	0.0965	9.9877	1.7261e-23	0.2513	0.0059	0.0601	0.04	5.72381	4.7619	0.228992566968355	73913	78277	72198
c6m_0120101	c1hy_0220001	0.7497	0.0809	9.2646	1.9589e-20	0.2426	0.0065	0.0601	0.0534	5.72381	5.44898	0.225948482678505	73913	78270	72193
c6m_0120101	c1hy_0240001_1	-0.0759	0.3171	-0.2394	0.8108	0.0028	0.0048	0.0601	0.0045	5.72381	0.725806	0.00432983082509496	73679	70178	68482
c6m_0120101	c1hy_0240001_2	0.1077	0.2875	0.3748	0.7078	-0.0061	0.0047	0.0601	0.0057	5.72381	0.890625	-0.00868762547365925	73679	70178	68482
c6m_0120101	c1hy_0250001_1	-0.0054	0.1182	-0.0456	0.9636	-0.0271	0.0054	0.0601	0.0278	5.72381	3.80822	-0.0295368831535918	73679	70178	68482
c6m_0120101	c1hy_0250001_2	0.0274	0.1506	0.1818	0.8557	-0.0061	0.0054	0.0601	0.0162	5.72381	2.41791	-0.00754997958236196	73679	70178	68482
c6m_0120101	c1hy_0250001_3	-0.1302	0.1192	-1.0919	0.2749	0.0298	0.0052	0.0601	0.0352	5.72381	5.10145	0.0391475650585466	73679	70178	68482
c6m_0120101	c1hy_0260001	0.3944	0.2358	1.6725	0.0944	-0.007	0.0049	0.0601	0.0079	5.72381	1.31667	-0.0165273510829837	73913	78466	72374
c6m_0120101	c1hy_0280001	-0.0623	0.1678	-0.3713	0.7104	-0.0105	0.0051	0.0601	0.0122	5.72381	2.14035	-0.00971577136863665	73913	78466	72374
c6m_0120101	c1hy_0290001	0.096	0.183	0.5248	0.5997	0.0083	0.0053	0.0601	0.0098	5.72381	1.44118	0.00652783031363253	73913	79705	73842
c6m_0120101	c1hy_0300001	-0.8133	0.8378	-0.9708	0.3317	-0.0539	0.0052	0.0601	0.0032	5.72381	0.571429	-0.046229544757336	73913	79705	73842
c6m_0120101	c1hy_0310001	NA	NA	NA	NA	NA	NA	0.0601	0.001	5.72381	0.178571	NA	73913	79705	73842
c6m_0120101	c1hy_0330001	-0.0814	0.2806	-0.2903	0.7716	0.0118	0.005	0.0601	0.0041	5.72381	0.745455	0.0139981859034404	73913	79705	73842
c6m_0120101	c1hy_0340001	NA	NA	NA	NA	0.0017	0.0047	0.0601	-0.0033	5.72381	-0.428571	NA	73913	79705	73842
c6m_0120101	c1hy_0350001	-0.0623	0.1852	-0.3361	0.7368	0.0082	0.0057	0.0601	0.0107	5.72381	1.81356	0.0104774860508161	73913	79705	73842
c6m_0120101	c1hy_0350002	NA	NA	NA	NA	NA	NA	0.0601	0.0017	5.72381	0.298246	NA	73913	79449	73238
c6m_0120101	c1hy_0350003	-0.0417	0.1871	-0.2229	0.8236	0.0083	0.0049	0.0601	0.0107	5.72381	1.87719	0.0101028271031461	73913	79449	73238
c6m_0120101	c1hy_0350004	-0.0987	0.2222	-0.4441	0.657	-2.2389e-07	0.0052	0.0601	0.0075	5.72381	1.22951	0.00216935378399523	73913	79449	73238
c6m_0120101	c1hy_0360001	-0.3244	0.4104	-0.7905	0.4293	-0.0117	0.0054	0.0601	0.0034	5.72381	0.515152	-0.00785756769758476	73913	79449	73238
c6m_0120101	c1hy_0360002	-0.0517	0.1835	-0.2817	0.7782	0.0229	0.0057	0.0601	0.0123	5.72381	1.86364	0.0263274447917282	73913	79449	73238
c6m_0120101	c1hy_0360003	-0.0455	0.4393	-0.1037	0.9174	0.0032	0.0058	0.0601	0.0021	5.72381	0.318182	0.00398507952881203	73913	79449	73238
c6m_0120101	c1hy_0360004	-0.0688	0.1609	-0.4277	0.6689	0.0201	0.005	0.0601	0.0158	5.72381	2.35821	0.0318907077259863	73913	40824	38670
c6m_0120101	c1hy_0370001	0.5493	0.2512	2.1867	0.0288	-0.0049	0.0054	0.0601	0.0095	5.72381	1.48438	-0.020817616753885	73913	40817	38664
c6m_0120101	c1hy_0370101	NA	NA	NA	NA	4e-04	0.0049	0.0601	-0.0056	5.72381	-0.918033	NA	73913	40817	38664
c6m_0120101	c1hy_0370201	NA	NA	NA	NA	0.0137	0.0056	0.0601	-0.0048	5.72381	-0.872727	NA	73913	40817	38664
c6m_0120101	c1hy_0380101_1	NA	NA	NA	NA	-8e-04	0.0054	0.0601	-0.0018	5.72381	-0.295082	NA	73679	70178	68482
c6m_0120101	c1hy_0380101_2	-0.2559	0.2084	-1.2279	0.2195	0.01	0.0052	0.0601	0.0101	5.72381	1.68333	0.0174220731436427	73679	70178	68482
c6m_0120101	c1hy_0380101_3	NA	NA	NA	NA	-0.0044	0.0052	0.0601	-7e-04	5.72381	-0.106061	NA	73679	70178	68482
c6m_0120101	c1hy_0380101_4	NA	NA	NA	NA	-0.0012	0.0052	0.0601	-2e-04	5.72381	-0.03125	NA	73679	70178	68482
c6m_0120101	c1hy_0380201	NA	NA	NA	NA	NA	NA	0.0601	0.0013	5.72381	0.209677	NA	73913	40817	38664
c6m_0120101	c1hy_0380202	NA	NA	NA	NA	0.0189	0.0047	0.0601	-0.0063	5.72381	-1.21154	NA	73913	40817	38664
c6m_0120101	c1hy_0380301	0.2605	0.2063	1.2626	0.2067	-2e-04	0.0051	0.0601	0.0097	5.72381	1.61667	-0.00681388118895534	73913	40817	38664
c6m_0120101	c1hy_0390001	0.1843	0.1589	1.1597	0.2462	0.0483	0.0055	0.0601	0.0163	5.72381	2.67213	0.0653599899081758	73913	40817	38664
c6m_0120101	c1hy_0390101	0.0533	0.1736	0.3069	0.7589	0.0468	0.0047	0.0601	0.0115	5.72381	1.88525	0.0675211344198547	73913	40817	38664
c6m_0120101	c1hy_0390201	0.1293	0.15	0.8623	0.3885	0.0444	0.0052	0.0601	0.0173	5.72381	2.88333	0.047481856896719	73913	60244	59491
c6m_0120101	c1hy_0390301	-0.0141	0.2502	-0.0562	0.9552	0.0218	0.0058	0.0601	0.0062	5.72381	1.01639	0.0257095682826666	73913	59758	58954
c6m_0120101	c1hy_0390401	NA	NA	NA	NA	0.0248	0.0054	0.0601	-0.0014	5.72381	-0.25	NA	73913	59541	58672
c6m_0120101	c1hy_0390501	0.0283	0.2102	0.1346	0.8929	0.0192	0.0049	0.0601	0.0077	5.72381	1.24194	0.0196676759534811	73913	71842	71373
c6m_0120101	c1hy_0400001	NA	NA	NA	NA	0.0013	0.0048	0.0601	-2e-04	5.72381	-0.03125	NA	73913	39019	38451
c6m_0120101	c1hy_0400101	0.2444	0.2435	1.0038	0.3155	0.0043	0.0055	0.0601	0.0088	5.72381	1.27536	-0.000485780909706543	73913	53035	52259
c6m_0120101	c1hy_0400201	0.2109	0.3366	0.6266	0.5309	0.004	0.0055	0.0601	0.0038	5.72381	0.745098	0.00133794583840206	73913	60896	59877
c6m_0120101	c1hy_0400301	-0.1705	0.2356	-0.7236	0.4693	0.0027	0.0054	0.0601	0.0066	5.72381	1.04762	0.00662278882195156	73913	61740	60722
c6m_0120101	c1hy_0410001	-0.0691	0.134	-0.5155	0.6062	-0.0185	0.0056	0.0601	0.0206	5.72381	3.07463	-0.019413519455398	73913	58965	57999
c6m_0120101	c1hy_0411001	-0.0142	0.1453	-0.0976	0.9222	-0.0223	0.0054	0.0601	0.0198	5.72381	2.86957	-0.0258289042556374	73913	59497	58494
c6m_0120101	c1hy_0411101	NA	NA	NA	NA	-0.0123	0.0053	0.0601	-3.3319e-05	5.72381	-0.00546213	NA	73913	76319	70850
c6m_0120101	c1hy_0411201	NA	NA	NA	NA	NA	NA	0.0601	0.0018	5.72381	0.295082	NA	73913	60884	59903
c6m_0120101	c1hy_0411401	-0.0411	0.2401	-0.1711	0.8642	0.004	0.0049	0.0601	0.0053	5.72381	0.854839	0.00539308639795498	73913	60838	59858
c6m_0120101	c1hy_0420001	NA	NA	NA	NA	NA	NA	0.0601	0.0012	5.72381	0.190476	NA	73913	60809	59831
c6m_0120101	c1hy_0420002	NA	NA	NA	NA	NA	NA	0.0601	9e-04	5.72381	0.145161	NA	73913	60590	59618
c6m_0120101	c1hy_0420003	NA	NA	NA	NA	NA	NA	0.0601	6e-04	5.72381	0.0983607	NA	73913	60807	59828
c6m_0120101	c1hy_0420004	0.1287	0.2438	0.528	0.5975	-0.0212	0.005	0.0601	0.0063	5.72381	0.926471	-0.027568787046091	73913	58807	57902
c6m_0120101	c1hy_0430001	0.0063	0.1129	0.0561	0.9553	-0.0067	0.0056	0.0601	0.0335	5.72381	2.04268	-0.00828559318303108	73913	59039	58126
c6m_0120101	c1hy_0430002	-0.1158	0.1279	-0.9052	0.3653	-0.0013	0.0053	0.0601	0.0252	5.72381	3.76119	0.00316470769827597	73913	59039	58129
c6m_0120101	c1hy_0430003	-0.1351	0.4224	-0.3198	0.7491	-0.0161	0.0054	0.0601	0.0025	5.72381	0.409836	-0.0172017634910363	73913	58931	58026
c6m_0120101	c1hy_0430004	-0.5112	0.7976	-0.641	0.5216	0.0089	0.0063	0.0601	0.0026	5.72381	0.40625	0.017039573941752	73913	59117	58203
c6m_0120101	c1hy_0440001	0.2289	0.1711	1.3379	0.1809	-0.0033	0.0049	0.0601	0.0124	5.72381	1.90769	-0.0100594494938881	73913	79056	73265
c6m_0120101	c1hy_0440002	-0.0234	0.2977	-0.0785	0.9374	0.0041	0.0048	0.0601	0.0033	5.72381	0.568966	0.00476016917795513	73913	79056	73265
c6m_0120101	c1hy_0440003	0.1944	0.1921	1.0121	0.3115	0.0181	0.0053	0.0601	0.0123	5.72381	1.86364	0.0139795885318308	73913	77807	73187
c6m_0120101	c1hy_0440004	-0.1983	0.2897	-0.6844	0.4937	0.0051	0.0051	0.0601	0.0044	5.72381	0.721311	0.00879641287721218	73913	77807	73187
c6m_0120101	c1hy_0440005	-0.0377	0.1982	-0.1901	0.8493	0.0091	0.0052	0.0601	0.0084	5.72381	1.42373	0.0106445790175662	73913	77807	73187
c6m_0120101	c1hy_0440006	-0.2836	0.2311	-1.2274	0.2197	0.0052	0.0054	0.0601	0.0086	5.72381	1.36508	0.01225205111041	73913	78115	73450
c6m_0120101	c1hy_0450101	0.0302	0.1093	0.2768	0.782	-0.0167	0.0055	0.0601	0.0305	5.72381	4.23611	-0.0194527923705686	73913	78115	73450
c6m_0120101	c1hy_0450102	0.0399	0.1092	0.3655	0.7147	-0.0185	0.0056	0.0601	0.0313	5.72381	4.01282	-0.0218709045107007	73913	78115	73450
c6m_0120101	c1hy_0450401	NA	NA	NA	NA	0.0086	0.0053	0.0601	-0.0018	5.72381	-0.327273	NA	73913	78115	73450
c6m_0120101	c1hy_0460001	0.0758	0.0777	0.9757	0.3292	-0.0238	0.0054	0.0601	0.0801	5.72381	1.15584	-0.0321426364456336	73913	78062	73404
c6m_0120101	c1hy_0460101	0.0876	0.0723	1.2127	0.2252	-0.0204	0.0055	0.0601	0.068	5.72381	1.088	-0.0285383381948631	73913	78062	73404
c6m_0120101	c1hy_0490001	-0.2137	0.3126	-0.6837	0.4942	0.0047	0.0054	0.0601	0.0045	5.72381	0.818182	0.00866119620334728	73913	78062	73404
c6m_0120101	c1hy_0490102	NA	NA	NA	NA	0.0051	0.0052	0.0601	-5e-04	5.72381	-0.078125	NA	73913	70975	70975
c6m_0120101	c1hy_0491001	NA	NA	NA	NA	NA	NA	0.0601	4e-04	5.72381	0.0714286	NA	73913	78071	73418
c6m_0120101	c1hy_0492001	0.2171	0.1746	1.2436	0.2136	-0.0201	0.0053	0.0601	0.0117	5.72381	1.91803	-0.02755128690548	73913	78071	73418
c6m_0120101	c1hy_0492002	0.0655	0.1096	0.5976	0.5501	-0.0244	0.0054	0.0601	0.0271	5.72381	3.87143	-0.0359677680376747	73913	43650	43650
c6m_0120101	c1hy_0493001	0.1292	0.2563	0.504	0.6142	-0.0121	0.0052	0.0601	0.0057	5.72381	0.966102	-0.0187611347808822	73913	43650	43650
c6m_0120101	c1hy_0493002b	0.1633	0.2965	0.5508	0.5818	-0.0116	0.0051	0.0601	0.0045	5.72381	0.789474	-0.015405322123159	73679	70596	68484
c6m_0120101	c1hy_0494001	0.1053	0.372	0.283	0.7771	0.0028	0.0053	0.0601	0.0029	5.72381	0.508772	0.00232770993730043	73913	43650	43650
c6m_0120101	c1hy_0495001	0.1542	0.2322	0.664	0.5067	0.0013	0.0048	0.0601	0.0063	5.72381	1.21154	-0.0013543033188389	73913	43650	43650
c6m_0120101	c1hy_0496001	0.188	0.3063	0.6136	0.5395	0.008	0.0051	0.0601	0.0036	5.72381	0.545455	0.00557855106580583	73913	70975	70975
c6m_0120101	c1hy_0497001	0.0289	0.1497	0.1933	0.8467	0.0094	0.0052	0.0601	0.0135	5.72381	1.92857	0.00910709758437176	73913	70975	70975
c6m_0120101	c1hy_0500001	NA	NA	NA	NA	0.0198	0.0048	0.0601	-0.0052	5.72381	-0.787879	NA	73913	73767	73767
c6m_0120101	c1hy_0500101	NA	NA	NA	NA	NA	NA	0.0601	0.0012	5.72381	0.210526	NA	73913	73767	73767
c6m_0120101	c1hy_0500201	NA	NA	NA	NA	0.0186	0.0052	0.0601	-0.0021	5.72381	-0.328125	NA	73913	73735	73735
c6m_0120101	c1hy_0500401	NA	NA	NA	NA	0.0152	0.0055	0.0601	-0.0077	5.72381	-1.24194	NA	73913	73735	73735
c6m_0120101	c1hy_0500601	0.1426	0.2016	0.7075	0.4793	0.0079	0.005	0.0601	0.0094	5.72381	1.59322	0.00468449216713172	73913	73735	73735
c6m_0120101	c1hy_0500801	-0.3189	0.1972	-1.6169	0.1059	0.0094	0.0051	0.0601	0.0116	5.72381	2.18868	0.0184954928083028	73913	73809	73809
c6m_0120101	c1hy_0501001	0.6312	1.5294	0.4127	0.6798	0.0015	0.0059	0.0601	0.0016	5.72381	0.296296	-0.00483468996585177	73913	73304	73304
c6m_0120101	c1hy_0501201	NA	NA	NA	NA	NA	NA	0.0601	9e-04	5.72381	0.157895	NA	73913	71266	70017
c6m_0120101	c1hy_0501301	-0.1847	0.2507	-0.7369	0.4612	-0.0042	0.0049	0.0601	0.0046	5.72381	0.821429	-0.00132598934518874	73913	71266	70017
c6m_0120101	c1hy_0501401	NA	NA	NA	NA	0.0254	0.0051	0.0601	-0.0062	5.72381	-1.10714	NA	73913	70924	69686
c6m_0120101	c1hy_asq_acomu	-0.0696	0.0805	-0.8648	0.3871	-0.0197	0.0056	0.0601	0.0861	5.72381	8.87629	-0.0164847287611015	73679	69911	69701
c6m_0120101	c1hy_asq_bgm	-0.1121	0.0852	-1.3154	0.1884	-0.0175	0.0057	0.0601	0.0765	5.72381	8.89535	-0.0109981624516618	73679	71276	71056
c6m_0120101	c1hy_asq_cfm	0.0012	0.0843	0.0137	0.9891	-0.0158	0.0048	0.0601	0.0557	5.72381	6.47674	-0.0192678906643188	73679	56592	56421
c6m_0120101	c1hy_asq_dproblem	-0.035	0.0942	-0.3711	0.7105	-0.0186	0.005	0.0601	0.0515	5.72381	6.68831	-0.0177373931817835	73679	73388	73161
c6m_0120101	c1hy_asq_epersonal	-0.0378	0.1062	-0.3563	0.7216	-0.0241	0.0056	0.0601	0.0355	5.72381	4.08046	-0.0235182863687321	73679	73913	73679
c6m_0120101	c1hy_asq_total	-0.0802	0.0765	-1.0484	0.2945	-0.0253	0.0054	0.0601	0.0772	5.72381	8.21277	-0.0226589702484893	73679	70178	68482
c6m_0120101	c1hy_bed_time	-0.0548	0.1173	-0.4676	0.6401	0.0042	0.0053	0.0601	0.0269	5.72381	3.68493	0.00702204128486433	73679	66813	65308
c6m_0120101	c1hy_bmi	-0.1316	0.0598	-2.1989	0.0279	-0.0193	0.0056	0.0601	0.1847	5.72381	13.2878	-0.00760171230014559	73679	68351	66747
c6m_0120101	c1hy_nap_count	0.1849	0.1499	1.2335	0.2174	-0.005	0.0052	0.0601	0.0165	5.72381	2.46269	-0.0116430221794773	73679	66813	65308
c6m_0120101	c1hy_night_wake_up_count	0.0252	0.1103	0.229	0.8189	0.0139	0.0055	0.0601	0.0287	5.72381	4.28358	0.0145337029845627	73679	66813	65308
c6m_0120101	c1hy_psi_cf	-0.0825	0.1204	-0.6853	0.4931	0.0512	0.0055	0.0601	0.0264	5.72381	4.125	0.059087449210073	73679	71021	69570
c6m_0120101	c1hy_sleep_time_day	-0.0045	0.137	-0.0326	0.974	-0.0013	0.005	0.0601	0.0195	5.72381	3.25	-0.00129436501751167	73679	66813	65308
c6m_0120101	c1hy_sleep_time_night	-0.0458	0.1287	-0.3562	0.7217	-0.017	0.0051	0.0601	0.0231	5.72381	3.34783	-0.0172835626559578	73679	66776	65274
c6m_0120101	c1hy_total_sleep_time	-0.1372	0.2098	-0.654	0.5131	-0.0096	0.0054	0.0601	0.01	5.72381	1.5873	-0.00721372375751368	73679	66696	65197
c6m_0120101	c1hy_wake_up_time	-0.1129	0.0797	-1.4159	0.1568	0.0085	0.0054	0.0601	0.0699	5.72381	9.07792	0.0175931688136225	73679	66813	65308
c6m_0120101	c1y_0010001_1	NA	NA	NA	NA	NA	NA	0.0601	2e-04	5.72381	0.0350877	NA	73679	70178	68482
c6m_0120101	c1y_0010001_3	NA	NA	NA	NA	-0.0043	0.0048	0.0601	-4e-04	5.72381	-0.0677966	NA	73679	70178	68482
c6m_0120101	c1y_0040001	0.2007	0.1609	1.2473	0.2123	0.0368	0.0052	0.0601	0.0147	5.72381	2.29688	0.0363593740632831	73913	61862	60759
c6m_0120101	c1y_0040002	0.1732	0.1233	1.4048	0.1601	0.055	0.0055	0.0601	0.0218	5.72381	3.46032	0.0572984015464512	73913	61862	60759
c6m_0120101	c1y_0050001	-0.064	0.1581	-0.4045	0.6858	-0.0328	0.0054	0.0601	0.0146	5.72381	2.24615	-0.0364223262901768	73913	60307	59269
c6m_0120101	c1y_0050002	-0.0124	0.1546	-0.0805	0.9358	-0.0248	0.0054	0.0601	0.016	5.72381	2.62295	-0.0286537544874582	73913	60304	59258
c6m_0120101	c1y_0050003	0.0526	0.1257	0.4187	0.6754	-0.0092	0.0048	0.0601	0.039	5.72381	3.07087	-0.0134974479518732	73913	61299	60232
c6m_0120101	c1y_0060002	0.3049	0.2008	1.5183	0.1289	0.0252	0.0052	0.0601	0.0105	5.72381	1.66667	0.0212604800284349	73913	61296	60229
c6m_0120101	c1y_0060101	NA	NA	NA	NA	0.022	0.0059	0.0601	-0.0034	5.72381	-0.576271	NA	73913	61299	60232
c6m_0120101	c1y_0060102	NA	NA	NA	NA	NA	NA	0.0601	3e-04	5.72381	0.0491803	NA	73913	61214	60149
c6m_0120101	c1y_0060103	0.3506	0.4954	0.7076	0.4792	0.0329	0.0052	0.0601	0.0035	5.72381	0.546875	0.0327634352742468	73913	61213	60147
c6m_0120101	c1y_0060104	-0.0881	0.1727	-0.51	0.6101	0.04	0.0049	0.0601	0.0111	5.72381	1.91379	0.0487579730924098	73913	61215	60150
c6m_0120101	c1y_0060105	NA	NA	NA	NA	NA	NA	0.0601	8.2431e-05	5.72381	0.0137385	NA	73913	61062	59995
c6m_0120101	c1y_0060106	0.5324	0.1985	2.6826	0.0073	0.1321	0.0057	0.0601	0.0123	5.72381	1.95238	0.137561172684006	73913	61862	60759
c6m_0120101	c1y_0060107	0.2699	0.1827	1.4778	0.1395	0.0134	0.0054	0.0601	0.0111	5.72381	1.7619	0.00823777759578982	73913	61862	60759
c6m_0120101	c1y_0060108	NA	NA	NA	NA	0.0152	0.0055	0.0601	-0.0042	5.72381	-0.677419	NA	73913	61796	60699
c6m_0120101	c1y_0060109	-0.1373	0.4174	-0.3289	0.7422	0.0196	0.0053	0.0601	0.0022	5.72381	0.354839	0.0242821729000899	73913	61157	60072
c6m_0120101	c1y_0060110	0.0167	0.1519	0.11	0.9124	0.0171	0.0056	0.0601	0.0149	5.72381	2.52542	0.01930917249258	73913	61537	60444
c6m_0120101	c1y_0060111	NA	NA	NA	NA	0.0194	0.005	0.0601	-0.0038	5.72381	-0.690909	NA	73913	49116	48245
c6m_0120101	c1y_0060112	-0.044	0.1518	-0.2898	0.772	0.0347	0.0051	0.0601	0.0142	5.72381	2.32787	0.041501421432428	73913	61714	60616
c6m_0120101	c1y_0060113	0.2299	0.1563	1.4713	0.1412	0.0254	0.0049	0.0601	0.0132	5.72381	2.09524	0.0226523819416492	73913	61757	60658
c6m_0120101	c1y_0060201	-0.1253	0.1902	-0.6587	0.5101	0.01	0.0052	0.0601	0.0113	5.72381	1.91525	0.0150735987771012	73913	60361	59291
c6m_0120101	c1y_0060202	-0.379	0.4604	-0.8232	0.4104	0.0184	0.0051	0.0601	0.0039	5.72381	0.65	0.0277026352990079	73913	58745	57729
c6m_0120101	c1y_0060203	NA	NA	NA	NA	0.0112	0.005	0.0601	-2e-04	5.72381	-0.0338983	NA	73913	61862	60759
c6m_0120101	c1y_0060204	-0.0203	0.2981	-0.068	0.9458	0.0161	0.0049	0.0601	0.004	5.72381	0.597015	0.0188442905853055	73913	61862	60759
c6m_0120101	c1y_0060205	0.1958	0.1498	1.3069	0.1912	-0.0273	0.0055	0.0601	0.0166	5.72381	2.59375	-0.0380350560325023	73913	61862	60759
c6m_0120101	c1y_0060206	0.1704	0.3259	0.5228	0.6011	0.0125	0.0058	0.0601	0.0042	5.72381	0.724138	0.0115811705616808	73913	61862	60759
c6m_0120101	c1y_0060301	-0.5802	0.1795	-3.2314	0.0012	-0.137	0.0063	0.0601	0.0143	5.72381	2.01408	-0.140982575942024	73913	61669	60569
c6m_0120101	c1y_0060302	-0.6305	0.1953	-3.2282	0.0012	-0.1401	0.006	0.0601	0.0136	5.72381	1.88889	-0.143375709515508	73913	61733	60634
c6m_0120101	c1y_0060303	-0.5756	0.3255	-1.7681	0.077	-0.0347	0.0056	0.0601	0.0065	5.72381	1.06557	-0.0282323402767634	73913	61726	60629
c6m_0120101	c1y_0060304	-0.1714	0.1271	-1.3481	0.1776	-0.0486	0.0053	0.0601	0.0213	5.72381	3.32812	-0.0535671238650743	73913	54725	53747
c6m_0120101	c1y_0060305	-0.571	0.2019	-2.8285	0.0047	-0.0247	0.0052	0.0601	0.0111	5.72381	1.98214	-0.0152128656842345	73913	54023	53062
c6m_0120101	c1y_0060306	0.2732	0.2682	1.0184	0.3085	0.0333	0.005	0.0601	0.0069	5.72381	1.01471	0.0352633674914042	73913	54087	53125
c6m_0120101	c1y_0060307	-0.1513	0.2087	-0.7252	0.4683	-0.0527	0.0053	0.0601	0.0096	5.72381	1.52381	-0.0571266620249698	73913	61648	60550
c6m_0120101	c1y_0060308	-0.2201	0.2097	-1.0498	0.2938	-0.0334	0.0055	0.0601	0.0092	5.72381	1.55932	-0.0331800955080884	73913	61779	60680
c6m_0120101	c1y_0060401	0.0751	0.1459	0.5148	0.6067	0.0132	0.0052	0.0601	0.0188	5.72381	3.08197	0.01269607518248	73913	61633	60538
c6m_0120101	c1y_0060402	0.2619	0.3629	0.7215	0.4706	0.0247	0.0053	0.0601	0.0041	5.72381	0.672131	0.0242399962924364	73913	61531	60433
c6m_0120101	c1y_0060403	0.0422	0.2467	0.1711	0.8641	0.0214	0.0053	0.0601	0.0061	5.72381	1.07018	0.0238533683771674	73913	61616	60520
c6m_0120101	c1y_0070001	0.6842	0.0847	8.0826	6.3375e-16	0.1899	0.0055	0.0601	0.0467	5.72381	6.31081	0.186348461893225	73913	61100	60015
c6m_0120101	c1y_0071001	0.8094	0.099	8.1792	2.857e-16	0.2011	0.006	0.0601	0.0397	5.72381	4.84146	0.195449324007906	73913	61077	59993
c6m_0120101	c1y_0071101	0.8424	0.293	2.875	0.004	0.1042	0.005	0.0601	0.0089	5.72381	1.61818	0.100121093250815	73913	61700	60601
c6m_0120101	c1y_0071701	0.4933	0.2273	2.1704	0.03	0.0496	0.0056	0.0601	0.0098	5.72381	1.58065	0.0448840637547021	73913	61689	60595
c6m_0120101	c1y_0071801	0.0453	0.1701	0.2661	0.7901	0.0443	0.0051	0.0601	0.0115	5.72381	1.94915	0.0500735819171187	73913	61478	60381
c6m_0120101	c1y_0072101	0.6775	0.1578	4.2943	1.7528e-05	0.1017	0.0053	0.0601	0.0213	5.72381	3.87273	0.0930100439751949	73913	61554	60467
c6m_0120101	c1y_0072201	0.6569	0.4455	1.4744	0.1404	0.0845	0.0057	0.0601	0.0049	5.72381	0.830508	0.0873729177821592	73913	59626	58573
c6m_0120101	c1y_0072301	0.7399	0.1895	3.9045	9.4408e-05	0.1435	0.0054	0.0601	0.0164	5.72381	2.15789	0.141938514661245	73913	61862	60759
c6m_0120101	c1y_0072401	0.3951	0.1663	2.3765	0.0175	0.1036	0.0052	0.0601	0.0151	5.72381	2.74545	0.107464519463237	73913	61862	60759
c6m_0120101	c1y_0073201	NA	NA	NA	NA	0.0528	0.0054	0.0601	-0.0021	5.72381	-0.375	NA	73913	61862	60759
c6m_0120101	c1y_0080104_checked	0.0422	0.0659	0.6407	0.5217	-0.0025	0.0058	0.0601	0.1944	5.72381	9.21327	-0.00823073182995889	73679	70959	69507
c6m_0120101	c1y_0080204_checked	0.0846	0.0602	1.4044	0.1602	-0.0193	0.0063	0.0601	0.2505	5.72381	11.0841	-0.0362313352961057	73679	71319	69850
c6m_0120101	c1y_0090001	-0.0483	0.127	-0.3804	0.7036	0.0064	0.0062	0.0601	0.0267	5.72381	4.17188	0.00946984150813802	73913	61862	60759
c6m_0120101	c1y_0090002	0.0535	0.1346	0.3972	0.6913	4e-04	0.0059	0.0601	0.0273	5.72381	3.68919	-0.00180085172375136	73913	61862	60759
c6m_0120101	c1y_0090003	-0.0873	0.2007	-0.435	0.6635	0.0386	0.0059	0.0601	0.014	5.72381	2.15385	0.0472546210473352	73913	61862	60759
c6m_0120101	c1y_0090004	0.0164	0.1771	0.0926	0.9262	0.0048	0.0056	0.0601	0.0141	5.72381	1.83117	0.00505345164253413	73913	61862	60759
c6m_0120101	c1y_0090005b	NA	NA	NA	NA	-0.0091	0.0055	0.0601	-0.0013	5.72381	-0.188406	NA	73679	70596	68484
c6m_0120101	c1y_0100101	NA	NA	NA	NA	-0.0064	0.0047	0.0601	-0.0034	5.72381	-0.693878	NA	73913	61610	60516
c6m_0120101	c1y_0101001	NA	NA	NA	NA	-7e-04	0.0055	0.0601	-0.0048	5.72381	-0.857143	NA	73913	61862	60759
c6m_0120101	c1y_0101101	NA	NA	NA	NA	0.0057	0.005	0.0601	-0.0035	5.72381	-0.636364	NA	73913	61862	60759
c6m_0120101	c1y_0101201	NA	NA	NA	NA	0.0037	0.0053	0.0601	-0.006	5.72381	-1.17647	NA	73913	61862	60759
c6m_0120101	c1y_0101301	NA	NA	NA	NA	0.0184	0.0054	0.0601	-0.0028	5.72381	-0.459016	NA	73913	61862	60759
c6m_0120101	c1y_0101401	NA	NA	NA	NA	NA	NA	0.0601	4.4216e-05	5.72381	0.00749424	NA	73913	61862	60759
c6m_0120101	c1y_0101501	-0.2899	0.1687	-1.7182	0.0858	0.0183	0.0058	0.0601	0.015	5.72381	2.30769	0.03028854476879	73913	61411	60322
c6m_0120101	c1y_0101601	NA	NA	NA	NA	-0.003	0.0057	0.0601	-0.0027	5.72381	-0.509434	NA	73913	61700	60602
c6m_0120101	c1y_0101701	NA	NA	NA	NA	0.0028	0.0058	0.0601	-0.0048	5.72381	-0.857143	NA	73913	61760	60661
c6m_0120101	c1y_0101801	-0.3043	0.7192	-0.4231	0.6722	-0.0165	0.0055	0.0601	0.002	5.72381	0.322581	-0.0155629527616443	73913	61540	60449
c6m_0120101	c1y_0101901	NA	NA	NA	NA	-0.0016	0.0054	0.0601	-0.0028	5.72381	-0.459016	NA	73913	61614	60519
c6m_0120101	c1y_0102001	-0.0636	0.2992	-0.2126	0.8317	0.0015	0.005	0.0601	0.0041	5.72381	0.650794	0.00276857728723711	73913	61048	59968
c6m_0120101	c1y_0102101	-0.1906	0.1685	-1.1307	0.2582	0.0189	0.0055	0.0601	0.0145	5.72381	2.13235	0.027748288482479	73913	61589	60495
c6m_0120101	c1y_0110301	0.2718	0.2492	1.0908	0.2753	-0.001	0.0052	0.0601	0.0068	5.72381	1.17241	-0.00684154676543056	73913	61560	60469
c6m_0120101	c1y_0110501	NA	NA	NA	NA	0.0113	0.0054	0.0601	-0.0046	5.72381	-0.821429	NA	73913	61568	60474
c6m_0120101	c1y_0112001	0.2614	0.1934	1.3517	0.1765	0.0111	0.0053	0.0601	0.0123	5.72381	2.12069	0.00546356738329538	73913	61675	60579
c6m_0120101	c1y_0112101	1	0.1485	6.8694	6.4455e-12	0.2242	0.0059	0.0601	0.0242	5.72381	3.61194	0.241889682967401	73913	52611	51673
c6m_0120101	c1y_0112201	0.8265	0.0966	8.5526	1.2034e-17	0.2075	0.0061	0.0601	0.0302	5.72381	4.13699	0.232411545207053	73913	49932	49030
c6m_0120101	c1y_0112501	0.2549	0.2987	0.8532	0.3936	0.0281	0.0052	0.0601	0.0048	5.72381	0.923077	0.031726911044263	73913	49370	48479
c6m_0120101	c1y_0115301	0.1407	0.2589	0.5437	0.5867	-1e-04	0.0058	0.0601	0.0066	5.72381	1.11864	-0.00302744393064327	73913	50549	49642
c6m_0120101	c1y_0115401	0.1004	0.152	0.6604	0.509	0.0142	0.0058	0.0601	0.0184	5.72381	2.62857	0.0130065810390506	73913	61622	60532
c6m_0120101	c1y_0115501	-0.191	0.1936	-0.9862	0.324	0.0071	0.0058	0.0601	0.0095	5.72381	1.48438	0.0130332767815034	73913	60142	59087
c6m_0120101	c1y_0115601	NA	NA	NA	NA	0.0023	0.0055	0.0601	5e-04	5.72381	0.0833333	NA	73913	59228	58200
c6m_0120101	c1y_0115901	0.0664	0.204	0.3253	0.7449	-0.0166	0.0051	0.0601	0.0085	5.72381	1.32812	-0.0207153564450271	73913	61699	60605
c6m_0120101	c1y_0116001	0.1672	0.2033	0.8225	0.4108	-0.0147	0.0056	0.0601	0.0094	5.72381	1.49206	-0.0210919100683202	73913	61717	60621
c6m_0120101	c1y_0116101	0.0023	0.3693	0.0063	0.995	0.0131	0.0053	0.0601	0.0026	5.72381	0.464286	0.015091376556941	73913	61329	60243
c6m_0120101	c1y_0116201	NA	NA	NA	NA	0.0199	0.0053	0.0601	-0.0029	5.72381	-0.42029	NA	73913	61302	60224
c6m_0120101	c1y_0116301	0.0493	0.1508	0.327	0.7437	-0.0031	0.005	0.0601	0.0149	5.72381	2.52542	-0.00512662478422286	73913	61581	60486
c6m_0120101	c1y_0116401	-0.0487	0.2204	-0.221	0.8251	0.0055	0.0054	0.0601	0.0076	5.72381	1.26667	0.00762473028619114	73913	57915	56910
c6m_0120101	c1y_0116601	0.6253	0.7488	0.8351	0.4037	0.0143	0.005	0.0601	0.0026	5.72381	0.490566	0.0084506570913431	73913	61192	60112
c6m_0120101	c1y_0116701	NA	NA	NA	NA	-0.0013	0.0057	0.0601	-0.0041	5.72381	-0.773585	NA	73913	61929	60466
c6m_0120101	c1y_0118001	0.0636	0.2032	0.3128	0.7544	-0.0053	0.0053	0.0601	0.0085	5.72381	1.63462	-0.00760706866311891	73913	61689	60596
c6m_0120101	c1y_0118201	0.0793	0.2157	0.3675	0.7132	0.0143	0.0058	0.0601	0.0077	5.72381	1.5098	0.014785033138578	73913	62053	60587
c6m_0120101	c1y_0119501	NA	NA	NA	NA	-0.0083	0.0055	0.0601	-9e-04	5.72381	-0.152542	NA	73913	61695	60599
c6m_0120101	c1y_0120001	0.0232	0.1227	0.189	0.8501	0.0313	0.0052	0.0601	0.0275	5.72381	3.76712	0.0356025070552774	73913	62078	60609
c6m_0120101	c1y_0120101	0.0985	0.1309	0.7522	0.4519	0.0316	0.0053	0.0601	0.025	5.72381	3.57143	0.0329517196698637	73913	61919	60453
c6m_0120101	c1y_0130001	0.0071	0.1832	0.039	0.9689	0.0151	0.005	0.0601	0.0117	5.72381	2.01724	0.0205053906801291	73913	49042	45567
c6m_0120101	c1y_0140001	NA	NA	NA	NA	0.0303	0.0054	0.0601	-0.0064	5.72381	-1.04918	NA	73913	59809	59809
c6m_0120101	c1y_0150001	0.115	0.2557	0.4496	0.653	0.0355	0.0053	0.0601	0.006	5.72381	0.952381	0.0385713082570029	73913	59805	59805
c6m_0120101	c1y_0160001	1	0.0666	15.3905	1.8962e-53	0.3863	0.0069	0.0601	0.0681	5.72381	6.61165	0.38947610589031	73913	59634	59634
c6m_0120101	c1y_0160101	1	0.298	4.4203	9.8554e-06	0.2337	0.0058	0.0601	0.0139	5.72381	2.01449	0.230327268426093	73913	59801	59801
c6m_0120101	c1y_0160102	0.877	0.1308	6.7032	2.0392e-11	0.2095	0.0063	0.0601	0.03	5.72381	3.94737	0.205067303384948	73913	59733	59733
c6m_0120101	c1y_0160103	0.8536	0.1064	8.0258	1.0086e-15	0.2601	0.0059	0.0601	0.0354	5.72381	4.48101	0.26904234253346	73913	58159	57701
c6m_0120101	c1y_0160104	0.9514	0.1052	9.0429	1.5253e-19	0.2204	0.0056	0.0601	0.0336	5.72381	5.09091	0.217882265231721	73913	58174	57715
c6m_0120101	c1y_0160105	0.8813	0.1293	6.8167	9.3129e-12	0.199	0.0057	0.0601	0.0248	5.72381	3.39726	0.200689111713563	73913	58136	57679
c6m_0120101	c1y_0160106	0.975	0.1077	9.0509	1.4181e-19	0.2563	0.0063	0.0601	0.0361	5.72381	4.87838	0.258429689425844	73913	58088	57633
c6m_0120101	c1y_0160107	1	0.4283	2.7203	0.0065	0.1447	0.0057	0.0601	0.0081	5.72381	1.32787	0.143897944649618	73913	57999	57542
c6m_0120101	c1y_0160108	1	0.1015	10.538	5.7686e-26	0.3197	0.0065	0.0601	0.0425	5.72381	4.67033	0.333744926951297	73913	56053	55516
c6m_0120101	c1y_0160109	0.9283	0.1152	8.0577	7.7743e-16	0.285	0.006	0.0601	0.028	5.72381	3.68421	0.305828613290166	73913	56066	55529
c6m_0120101	c1y_0160110	1	0.1928	5.8515	4.8711e-09	0.2364	0.006	0.0601	0.0175	5.72381	2.57353	0.24718832178772	73913	56035	55499
c6m_0120101	c1y_0160111	0.8336	0.1106	7.5388	4.7449e-14	0.2449	0.0061	0.0601	0.0329	5.72381	4.32895	0.25983609799621	73913	55716	55183
c6m_0120101	c1y_0160112	0.7536	0.1413	5.3338	9.6163e-08	0.1925	0.006	0.0601	0.022	5.72381	3.38462	0.204245833618186	73913	56035	55498
c6m_0120101	c1y_0170001_1	1	0.2401	4.9766	6.4702e-07	0.2274	0.0059	0.0601	0.0144	5.72381	2.18182	0.211556553624791	73679	70178	68482
c6m_0120101	c1y_0170001_1_3	1	0.0798	13.371	8.9339e-41	0.3402	0.0062	0.0601	0.0501	5.72381	5.16495	0.324821989102886	73679	66813	65308
c6m_0120101	c1y_0170001_3	1	0.1682	6.7478	1.501e-11	0.2435	0.0052	0.0601	0.0238	5.72381	3.05128	0.222116317529827	73679	70178	68482
c6m_0120101	c1y_0180001	0.8195	0.0988	8.2984	1.0556e-16	0.2356	0.0066	0.0601	0.0355	5.72381	4.08046	0.240121333340219	73913	59091	58430
c6m_0120101	c1y_0190001	-0.136	0.0826	-1.6459	0.0998	-0.0127	0.0054	0.0601	0.0638	5.72381	7.68675	-0.00633602484175125	73913	59091	58428
c6m_0120101	c1y_0190002	-0.1033	0.0744	-1.3879	0.1652	0.0179	0.006	0.0601	0.0924	5.72381	10.8706	0.0302670498138141	73913	59032	58369
c6m_0120101	c1y_0210001_1	-0.0388	0.2103	-0.1846	0.8535	-0.0018	0.0052	0.0601	0.0085	5.72381	1.25	-0.00104942870446592	73679	70178	68482
c6m_0120101	c1y_0210001_2	0.0504	0.2169	0.2325	0.8161	-6.4208e-05	0.0052	0.0601	0.0083	5.72381	1.23881	-0.00123577095656168	73679	70178	68482
c6m_0120101	c1y_0220001_1	0.1655	0.1405	1.178	0.2388	-0.0305	0.0051	0.0601	0.0185	5.72381	3.13559	-0.0390889887857329	73679	70178	68482
c6m_0120101	c1y_0220001_2	0.0508	0.1499	0.3393	0.7344	0.0077	0.0053	0.0601	0.016	5.72381	2.38806	0.00676910713675853	73679	70178	68482
c6m_0120101	c1y_0220001_3	-0.0445	0.0967	-0.4607	0.645	0.0207	0.0058	0.0601	0.0414	5.72381	6.27273	0.02533132999089	73679	69564	67902
c6m_0120101	c1y_0230001	0.1336	0.1314	1.0166	0.3094	-0.0047	0.0047	0.0601	0.0201	5.72381	2.91304	-0.0103856724292641	73913	58926	58265
c6m_0120101	c1y_0250001	-0.0196	0.1102	-0.1778	0.8589	0.0357	0.0053	0.0601	0.0271	5.72381	4.10606	0.043084135743584	73913	59006	58345
c6m_0120101	c1y_0270001	-0.0538	0.1924	-0.2798	0.7796	-0.0189	0.0056	0.0601	0.0097	5.72381	1.44776	-0.0209330415740984	73913	58597	57867
c6m_0120101	c1y_0370001	0.1007	0.1054	0.9552	0.3395	0.0107	0.0051	0.0601	0.0325	5.72381	5	0.0080921624605108	73913	58615	57884
c6m_0120101	c1y_1_bmi	-0.1269	0.0632	-2.0089	0.0445	-0.0266	0.0061	0.0601	0.2582	5.72381	13.1066	-0.0149377542101268	73679	68351	66747
c6m_0120101	c1y_2_bmi	-0.1381	0.0553	-2.4976	0.0125	-0.0365	0.0065	0.0601	0.282	5.72381	17.4074	-0.0253538857079336	73679	68351	66747
c6m_0120101	c1y_asq_acomu	-0.0609	0.0741	-0.8213	0.4115	-0.0164	0.0049	0.0601	0.0953	5.72381	10.1383	-0.0129152650869303	73679	73011	72818
c6m_0120101	c1y_asq_bgm	-0.0868	0.0614	-1.4136	0.1575	-0.0208	0.0052	0.0601	0.1767	5.72381	15.5	-0.0135572908797788	73679	73629	73404
c6m_0120101	c1y_asq_cfm	-0.0992	0.1071	-0.9263	0.3543	-0.0082	0.0056	0.0601	0.0465	5.72381	5.96154	-0.00317635278527377	73679	73224	72996
c6m_0120101	c1y_asq_dproblem	-0.0496	0.0928	-0.5347	0.5929	-0.0114	0.0056	0.0601	0.061	5.72381	7.625	-0.00900084830514463	73679	73371	73146
c6m_0120101	c1y_asq_epersonal	-0.1171	0.0889	-1.3171	0.1878	-0.0088	0.0053	0.0601	0.0613	5.72381	7.38554	-0.00187353241205897	73679	73012	72787
c6m_0120101	c1y_asq_total	-0.101	0.0767	-1.3174	0.1877	-0.0198	0.0054	0.0601	0.1088	5.72381	11.6989	-0.0137923502679474	73679	70178	68482
c6m_0120101	c1y_bed_time	0.03	0.1605	0.1869	0.8517	0.0081	0.0048	0.0601	0.0129	5.72381	2.01562	0.0081671802351171	73679	66813	65308
c6m_0120101	c1y_nap_count	0.0697	0.1356	0.5139	0.6073	0.0082	0.0053	0.0601	0.0192	5.72381	3.04762	0.00670928794734545	73679	66813	65308
c6m_0120101	c1y_night_wake_up_count	0.1957	0.1417	1.3815	0.1671	0.0093	0.0057	0.0601	0.0191	5.72381	3.03175	0.00350012315233989	73679	66813	65308
c6m_0120101	c1y_sleep_time_day	-0.0734	0.1292	-0.5676	0.5703	0.0083	0.0055	0.0601	0.0204	5.72381	3.2381	0.0119712958761375	73679	66813	65308
c6m_0120101	c1y_sleep_time_night	-0.0636	0.1107	-0.5748	0.5654	-0.0192	0.0053	0.0601	0.029	5.72381	4.26471	-0.018812347892606	73679	66813	65308
c6m_0120101	c1y_total_sleep_time	-0.0685	0.1163	-0.5889	0.5559	-0.0026	0.0055	0.0601	0.0279	5.72381	4.5	-8.09907024147373e-05	73679	62712	61315
c6m_0120101	c1y_wake_up_time	-0.1224	0.0829	-1.4773	0.1396	0.0203	0.0051	0.0601	0.063	5.72381	8.87324	0.0312648258602477	73679	66813	65308
c6m_0120101	c2hy_0010101	0.3242	0.2741	1.1829	0.2368	-0.0098	0.0055	0.0601	0.0071	5.72381	1.01429	-0.0213438520275336	73913	40817	38664
c6m_0120101	c2hy_0010201	NA	NA	NA	NA	0.004	0.005	0.0601	-0.0108	5.72381	-1.74194	NA	73913	67970	67970
c6m_0120101	c2hy_0010301	0.1853	0.2886	0.6419	0.5209	-3e-04	0.0052	0.0601	0.0047	5.72381	0.770492	-0.00355675601572614	73913	64328	63494
c6m_0120101	c2hy_0030002_checked	-0.0644	0.0505	-1.2747	0.2024	-0.0196	0.006	0.0601	0.2841	5.72381	13.4645	-0.014538200163565	73679	71319	69850
c6m_0120101	c2hy_0040101	-0.2737	0.137	-1.9976	0.0458	0.0339	0.0047	0.0601	0.0238	5.72381	3.26027	0.0504742244738959	73913	60593	59707
c6m_0120101	c2hy_0040102	-0.2331	0.1802	-1.2934	0.1959	0.0245	0.0047	0.0601	0.0151	5.72381	1.96104	0.0353518885578633	73913	62863	61873
c6m_0120101	c2hy_0040201	-0.3318	0.1739	-1.9081	0.0564	0.04	0.0053	0.0601	0.0156	5.72381	2.26087	0.056982772245172	73913	61277	60288
c6m_0120101	c2hy_0040301	-0.5395	0.2874	-1.8772	0.0605	0.0248	0.0044	0.0601	0.0088	5.72381	1.44262	0.0411814553868796	73913	62924	61858
c6m_0120101	c2hy_0040401b	NA	NA	NA	NA	0.0055	0.0054	0.0601	-0.0044	5.72381	-0.733333	NA	73679	70596	68484
c6m_0120101	c2hy_0060001	-0.1417	0.2159	-0.6562	0.5117	-0.0285	0.0052	0.0601	0.0076	5.72381	1.13433	-0.02989251791167	73913	60951	59969
c6m_0120101	c2hy_0060002	-0.235	0.2601	-0.9036	0.3662	-0.0271	0.0056	0.0601	0.0074	5.72381	1.23333	-0.0266871167469298	73913	59290	58374
c6m_0120101	c2hy_0060003	-0.5016	0.3224	-1.5559	0.1197	-0.0098	0.0054	0.0601	0.0069	5.72381	1.07812	1.69420500192925e-05	73913	79490	73658
c6m_0120101	c2hy_0060004	-0.0338	0.1124	-0.3001	0.7641	-0.025	0.0055	0.0601	0.0353	5.72381	4.97183	-0.0258468142615387	73913	77888	72486
c6m_0120101	c2hy_0060005	0.1385	0.1836	0.7545	0.4506	-0.0355	0.0053	0.0601	0.0116	5.72381	1.58904	-0.0414057680952058	73913	71814	71345
c6m_0120101	c2hy_0060006	0.3766	0.788	0.4779	0.6327	-0.0402	0.0049	0.0601	0.0022	5.72381	0.333333	-0.0624722152223013	73913	38984	38418
c6m_0120101	c2hy_0060007	0.1313	0.1232	1.0655	0.2866	-0.0343	0.0055	0.0601	0.0263	5.72381	3.65278	-0.0484391182268443	73913	52971	52195
c6m_0120101	c2hy_0060008	0.6269	0.9218	0.6801	0.4965	-0.034	0.005	0.0601	0.0028	5.72381	0.41791	-0.0479423691916585	73913	60310	59298
c6m_0120101	c2hy_0060009	0.104	0.1363	0.763	0.4455	-0.043	0.0051	0.0601	0.0189	5.72381	2.66197	-0.0535392403856036	73913	61559	60544
c6m_0120101	c2hy_0060010	-0.0236	0.1697	-0.1388	0.8896	-0.0217	0.0049	0.0601	0.0138	5.72381	1.89041	-0.0249881635342779	73913	58782	57821
c6m_0120101	c2hy_0060011	0.2094	0.1605	1.3044	0.1921	-0.0575	0.0054	0.0601	0.0165	5.72381	2.5	-0.0747547359888539	73913	59324	58327
c6m_0120101	c2hy_0070101	0.2189	0.1477	1.4824	0.1382	-0.0042	0.0051	0.0601	0.0171	5.72381	2.75806	-0.0122340718044356	73913	60039	59009
c6m_0120101	c2hy_0070201	0.1178	0.1607	0.7326	0.4638	-0.0187	0.005	0.0601	0.0138	5.72381	2.09091	-0.0255950040561558	73913	59184	58204
c6m_0120101	c2hy_0070202	-0.0128	0.1088	-0.1174	0.9066	-0.0226	0.0053	0.0601	0.0294	5.72381	3.97297	-0.0258812519234313	73913	61291	60224
c6m_0120101	c2hy_0070301	-0.2656	0.1691	-1.5701	0.1164	-0.0032	0.0053	0.0601	0.0152	5.72381	2.375	0.00472356273648205	73913	64843	63602
c6m_0120101	c2hy_0070302	-0.2839	0.1823	-1.5571	0.1194	-0.0015	0.0053	0.0601	0.013	5.72381	1.91176	0.00654293775637715	73913	64763	63529
c6m_0120101	c2hy_0070401	0.1406	0.2216	0.6344	0.5258	-0.0037	0.0051	0.0601	0.0081	5.72381	1.26562	-0.00728093147805676	73913	68351	66953
c6m_0120101	c2hy_0070501	0.4042	0.3912	1.0333	0.3015	-0.0012	0.0048	0.0601	0.0047	5.72381	0.746032	-0.00834080155899948	73913	68351	66953
c6m_0120101	c2hy_0070601	0.2478	0.201	1.2327	0.2177	0.01	0.005	0.0601	0.0084	5.72381	1.12	0.00509329991932584	73913	70178	68691
c6m_0120101	c2hy_0070701	0.3223	0.216	1.4918	0.1358	0.0076	0.0053	0.0601	0.0086	5.72381	1.19444	0.000664159669971975	73913	70178	68691
c6m_0120101	c2hy_0090001	0.1122	0.1767	0.6348	0.5256	0.0271	0.0052	0.0601	0.0136	5.72381	1.7	0.0279924174234581	73913	61849	60751
c6m_0120101	c2hy_0090101	NA	NA	NA	NA	NA	NA	0.0601	2e-04	5.72381	0.031746	NA	73913	61845	60747
c6m_0120101	c2hy_0090201	NA	NA	NA	NA	0.0145	0.0052	0.0601	-0.0029	5.72381	-0.408451	NA	73913	61849	60751
c6m_0120101	c2hy_0090401	0.7556	0.9565	0.79	0.4295	0.011	0.0057	0.0601	0.0027	5.72381	0.442623	0.00270360877207534	73913	61845	60747
c6m_0120101	c2hy_0090601	0.0943	0.3023	0.3121	0.755	0.0073	0.0052	0.0601	0.0043	5.72381	0.632353	0.00683140746803633	73913	61843	60747
c6m_0120101	c2hy_0090801	NA	NA	NA	NA	NA	NA	0.0601	0.0021	5.72381	0.33871	NA	73913	61844	60747
c6m_0120101	c2hy_0090901	-0.442	0.6335	-0.6976	0.4854	0.0209	0.005	0.0601	0.0026	5.72381	0.440678	0.0297310547231925	73913	61844	60747
c6m_0120101	c2hy_0091001	NA	NA	NA	NA	0.0016	0.0042	0.0601	-0.0023	5.72381	-0.359375	NA	73913	61844	60747
c6m_0120101	c2hy_0091201	0.0354	0.3149	0.1125	0.9104	0.0129	0.0051	0.0601	0.0035	5.72381	0.564516	0.0143046047191371	73913	61845	60748
c6m_0120101	c2hy_0091301	-0.1028	0.1709	-0.6013	0.5476	0.0098	0.005	0.0601	0.0114	5.72381	1.96552	0.0141064906446183	73913	61845	60748
c6m_0120101	c2hy_0091401	NA	NA	NA	NA	0.0149	0.0055	0.0601	-0.0067	5.72381	-1.11667	NA	73913	61143	60079
c6m_0120101	c2hy_0190001	-0.096	0.2208	-0.4347	0.6638	0.0067	0.0053	0.0601	0.0092	5.72381	1.29577	0.0100663985386359	73913	61845	60748
c6m_0120101	c2hy_0200001	-0.0834	0.0884	-0.9441	0.3451	0.022	0.0051	0.0601	0.04	5.72381	5.19481	0.0300810781424304	73913	61849	60751
c6m_0120101	c2hy_asq_acomu	-0.0071	0.0849	-0.0839	0.9332	-0.0253	0.0055	0.0601	0.066	5.72381	7.02128	-0.0265682292776247	73679	73913	73679
c6m_0120101	c2hy_asq_bgm	-0.0808	0.0836	-0.9654	0.3343	-0.0224	0.0058	0.0601	0.0652	5.72381	7.01075	-0.0189048760827566	73679	71709	71480
c6m_0120101	c2hy_asq_cfm	-0.0423	0.1193	-0.355	0.7226	-0.0161	0.0058	0.0601	0.0357	5.72381	4.89041	-0.014908213325303	73679	73656	73429
c6m_0120101	c2hy_asq_dproblem	-0.0032	0.0929	-0.0343	0.9727	-0.0122	0.0057	0.0601	0.0588	5.72381	7.08434	-0.0127894658585148	73679	73913	73679
c6m_0120101	c2hy_asq_epersonal	-0.0933	0.0825	-1.1316	0.2578	-0.0168	0.0055	0.0601	0.0734	5.72381	8.24719	-0.0113904470879117	73679	73913	73679
c6m_0120101	c2hy_asq_total	-0.0322	0.0805	-0.3994	0.6896	-0.0269	0.0057	0.0601	0.0765	5.72381	8.89535	-0.0279736907633633	73679	70178	68482
c6m_0120101	c2hy_bmi	-0.0581	0.0574	-1.0115	0.3118	-0.0123	0.0058	0.0601	0.2398	5.72381	16.2027	-0.00721929897576781	73679	68351	66747
c6m_0120101	c2hy_psi_cf	0.0292	0.1144	0.2551	0.7986	0.0516	0.005	0.0601	0.0273	5.72381	4.33333	0.054981636949305	73679	70753	69308
c6m_0120101	c2y_0010001	0.9064	1.361	0.666	0.5054	7e-04	0.0049	0.0601	0.0024	5.72381	0.40678	-0.0104909158932256	73913	70924	69686
c6m_0120101	c2y_0010101	0.3014	0.1725	1.7473	0.0806	-0.0107	0.0054	0.0601	0.015	5.72381	2.34375	-0.0209461306777094	73913	71094	69849
c6m_0120101	c2y_0010201	NA	NA	NA	NA	-0.0032	0.0047	0.0601	-9e-04	5.72381	-0.138462	NA	73913	71094	69849
c6m_0120101	c2y_0010301	0.5407	0.29	1.8644	0.0623	-0.0074	0.0049	0.0601	0.0078	5.72381	1.27869	-0.0200790235691827	73913	71026	69783
c6m_0120101	c2y_0030002_checked	0.0111	0.0545	0.2032	0.8389	-0.0242	0.0066	0.0601	0.2606	5.72381	11.8455	-0.0317924509699689	73679	71319	69850
c6m_0120101	c2y_0040101	NA	NA	NA	NA	-0.0074	0.0049	0.0601	-0.0016	5.72381	-0.313725	NA	73913	70019	68539
c6m_0120101	c2y_0041001	NA	NA	NA	NA	NA	NA	0.0601	6e-04	5.72381	0.111111	NA	73913	71026	69783
c6m_0120101	c2y_0041101	0.7921	3.3783	0.2345	0.8146	0.001	0.0052	0.0601	0.0013	5.72381	0.236364	-0.00615487265748853	73913	71026	69783
c6m_0120101	c2y_0041201	0.2073	0.3056	0.6784	0.4975	0.0028	0.0049	0.0601	0.0045	5.72381	0.714286	-0.000474820018807582	73913	69461	68013
c6m_0120101	c2y_0041301	NA	NA	NA	NA	-0.0086	0.0054	0.0601	-8e-04	5.72381	-0.137931	NA	73913	69461	68013
c6m_0120101	c2y_0041401	0.3293	0.4539	0.7256	0.4681	0.0098	0.0053	0.0601	0.004	5.72381	0.57971	0.00539372434698538	73913	69461	68013
c6m_0120101	c2y_0041501	-0.0065	0.2168	-0.03	0.9761	0.0047	0.0057	0.0601	0.0085	5.72381	1.37097	0.00528590810388899	73913	69328	67888
c6m_0120101	c2y_0041601	0.1058	0.3141	0.337	0.7361	-0.0061	0.0058	0.0601	0.0039	5.72381	0.639344	-0.00832154299309346	73913	69328	67888
c6m_0120101	c2y_0041701	NA	NA	NA	NA	0.001	0.0052	0.0601	-7e-04	5.72381	-0.127273	NA	73913	69223	67788
c6m_0120101	c2y_0041801	-0.1466	0.1662	-0.8818	0.3779	0.0113	0.0059	0.0601	0.0167	5.72381	2.31944	0.0172301157336808	73913	69258	67827
c6m_0120101	c2y_0041901	0.0167	0.5836	0.0287	0.9771	0.0043	0.005	0.0601	0.0012	5.72381	0.210526	0.00453684332920376	73913	69212	67779
c6m_0120101	c2y_0042001	-0.3824	0.4367	-0.8756	0.3813	0.0133	0.0053	0.0601	0.0041	5.72381	0.66129	0.0207107547850913	73913	69212	67779
c6m_0120101	c2y_0042101	-0.2121	0.209	-1.0148	0.3102	-0.0328	0.0054	0.0601	0.0104	5.72381	1.50725	-0.0303781383952016	73913	69260	67826
c6m_0120101	c2y_0042201	-0.2174	0.2833	-0.7675	0.4428	0.0059	0.0057	0.0601	0.0051	5.72381	0.822581	0.0103721272379195	73913	69260	67826
c6m_0120101	c2y_0042301	0.0253	0.152	0.1663	0.868	4.5188e-05	0.0054	0.0601	0.0171	5.72381	2.40845	-0.000794247065836102	73913	69261	67828
c6m_0120101	c2y_0042401	-0.1336	0.1746	-0.7649	0.4443	0.0192	0.0056	0.0601	0.0142	5.72381	1.97222	0.0251031884525805	73913	69210	67778
c6m_0120101	c2y_0042501	-0.2921	0.2311	-1.264	0.2062	-3e-04	0.0051	0.0601	0.0092	5.72381	1.41538	0.00678947043215162	73913	69210	67778
c6m_0120101	c2y_0050301	NA	NA	NA	NA	-0.0061	0.0054	0.0601	-0.0012	5.72381	-0.2	NA	73913	70019	68539
c6m_0120101	c2y_0050601	NA	NA	NA	NA	0.0044	0.0056	0.0601	-0.0048	5.72381	-0.827586	NA	73913	69945	68468
c6m_0120101	c2y_0051001	0.0095	0.4056	0.0233	0.9814	0.0106	0.0055	0.0601	0.0023	5.72381	0.359375	0.0113798492177363	73913	69945	68468
c6m_0120101	c2y_0053101	0.1641	0.0951	1.7251	0.0845	-0.0038	0.0056	0.0601	0.0551	5.72381	6.40698	-0.0142549533071769	73913	69945	68468
c6m_0120101	c2y_0053102	0.1604	0.0904	1.7749	0.0759	-0.0025	0.0055	0.0601	0.058	5.72381	6.59091	-0.012861888014913	73913	70403	68512
c6m_0120101	c2y_0060001	0.2291	0.2139	1.071	0.2842	0.0363	0.0055	0.0601	0.0118	5.72381	1.90323	0.033327645133296	73913	70403	68512
c6m_0120101	c2y_0060101	0.7207	0.0944	7.6354	2.2511e-14	0.2048	0.0062	0.0601	0.0409	5.72381	4.59551	0.189481351610483	73913	70403	68512
c6m_0120101	c2y_0060201	1	0.1688	6.0014	1.9565e-09	0.1972	0.0057	0.0601	0.0213	5.72381	3.04286	0.178689476195639	73913	70403	68512
c6m_0120101	c2y_0060401	NA	NA	NA	NA	0.0193	0.0055	0.0601	-0.0104	5.72381	-1.7931	NA	73913	68095	66705
c6m_0120101	c2y_0061301	-0.1259	0.1438	-0.8754	0.3814	0.0139	0.0058	0.0601	0.0201	5.72381	2.91304	0.0199639539452366	73913	68095	66705
c6m_0120101	c2y_0061401	0.1428	0.1547	0.9232	0.3559	0.0133	0.0052	0.0601	0.0166	5.72381	2.72131	0.0100547035137815	73913	67753	66388
c6m_0120101	c2y_0061501	-2.0605e-05	0.1867	-1e-04	0.9999	0.0154	0.005	0.0601	0.0121	5.72381	1.75362	0.0170362183652831	73913	67753	66388
c6m_0120101	c2y_0061601	0.2136	0.4536	0.4708	0.6378	-8e-04	0.0058	0.0601	0.0047	5.72381	0.758065	-0.00459334438221968	73913	67753	66388
c6m_0120101	c2y_0061901	0.684	0.5589	1.224	0.221	-0.0167	0.0052	0.0601	0.0045	5.72381	0.703125	-0.0300390288853765	73913	67701	66337
c6m_0120101	c2y_0062001	0.1233	0.1685	0.7319	0.4643	0.0175	0.0053	0.0601	0.0124	5.72381	1.9375	0.0158852498349583	73913	67637	66272
c6m_0120101	c2y_0062101	0.0666	0.2366	0.2814	0.7784	0.0256	0.005	0.0601	0.0069	5.72381	1.09524	0.0268705487050508	73913	67613	66250
c6m_0120101	c2y_0062201	0.2675	0.1636	1.635	0.102	0.0251	0.0048	0.0601	0.0145	5.72381	1.93333	0.0196238342497637	73913	67613	66250
c6m_0120101	c2y_0062301	NA	NA	NA	NA	-2e-04	0.005	0.0601	-0.002	5.72381	-0.30303	NA	73913	67669	66304
c6m_0120101	c2y_0062401	0.123	0.1283	0.959	0.3376	0.0086	0.005	0.0601	0.0183	5.72381	3.26786	0.00530300556118674	73913	67669	66304
c6m_0120101	c2y_0062601	-0.0865	0.167	-0.5182	0.6043	0.014	0.0048	0.0601	0.0109	5.72381	1.94643	0.0177821782547641	73913	67682	66317
c6m_0120101	c2y_0062701	NA	NA	NA	NA	0.0079	0.0053	0.0601	-4.4094e-05	5.72381	-0.00711194	NA	73913	67658	66293
c6m_0120101	c2y_0070001	0.0907	0.11	0.8248	0.4095	0.0218	0.0052	0.0601	0.0294	5.72381	4.0274	0.0203554401533494	73913	67658	66293
c6m_0120101	c2y_0070002	-0.0031	0.1296	-0.0242	0.9807	0.0225	0.0055	0.0601	0.0244	5.72381	3.43662	0.025616853203548	73913	65300	64033
c6m_0120101	c2y_0070101	-0.1564	0.1835	-0.8525	0.394	0.0433	0.0045	0.0601	0.0138	5.72381	2	0.0534735933751641	73913	65300	64033
c6m_0120101	c2y_0070201	-0.1862	0.1522	-1.2231	0.2213	0.0237	0.0054	0.0601	0.0188	5.72381	2.9375	0.0332925548569378	73913	65303	64036
c6m_0120101	c2y_0070301b	NA	NA	NA	NA	-0.0056	0.0055	0.0601	-2e-04	5.72381	-0.0338983	NA	73679	70596	68484
c6m_0120101	c2y_0080001_1	0.1631	0.1277	1.2769	0.2016	0.018	0.0048	0.0601	0.0208	5.72381	3.25	0.0136901699192072	73679	70178	68482
c6m_0120101	c2y_0080001_2	-0.0624	0.1342	-0.4654	0.6417	0.004	0.005	0.0601	0.0219	5.72381	3.47619	0.00674158164998946	73679	70178	68482
c6m_0120101	c2y_0090001b2	NA	NA	NA	NA	0.0055	0.0051	0.0601	-0.008	5.72381	-1.37931	NA	73679	70596	68484
c6m_0120101	c2y_0090002	0.016	0.1423	0.1123	0.9106	0.0167	0.0052	0.0601	0.0207	5.72381	3	0.0182969297571117	73913	65303	64036
c6m_0120101	c2y_0100001_2	0.5577	0.1535	3.6324	3e-04	0.1168	0.0054	0.0601	0.0196	5.72381	2.9697	0.107820485599562	73679	70178	68482
c6m_0120101	c2y_0100001_3	0.8138	0.16	5.0866	3.6448e-07	0.1719	0.0057	0.0601	0.0195	5.72381	2.70833	0.159000671296451	73679	70178	68482
c6m_0120101	c2y_0100001_4	0.1658	0.2422	0.6844	0.4938	0.0628	0.0058	0.0601	0.008	5.72381	1.25	0.0645252370958915	73679	70178	68482
c6m_0120101	c2y_0100102	0.6742	0.0958	7.0412	1.9054e-12	0.2106	0.0055	0.0601	0.0417	5.72381	5.27848	0.205188490655008	73913	65303	64036
c6m_0120101	c2y_0100203	0.7338	0.1333	5.5039	3.7153e-08	0.1751	0.0057	0.0601	0.022	5.72381	3.23529	0.170992968234352	73913	64819	63580
c6m_0120101	c2y_0100301	0.8042	0.1677	4.7963	1.6163e-06	0.1778	0.0057	0.0601	0.0162	5.72381	2.38235	0.175283498695465	73913	64752	63520
c6m_0120101	c2y_0100304	0.221	0.3006	0.7353	0.4622	0.0824	0.0059	0.0601	0.0051	5.72381	0.894737	0.0888594091274264	73913	64676	63445
c6m_0120101	c2y_0100501_3	0.7228	0.2934	2.4631	0.0138	0.096	0.0054	0.0601	0.0093	5.72381	1.55	0.0867526273969862	73679	70178	68482
c6m_0120101	c2y_0100602	0.6315	0.1369	4.6145	3.9413e-06	0.1324	0.0054	0.0601	0.0228	5.72381	3.35294	0.126197695411619	73913	64642	63413
c6m_0120101	c2y_0100703	0.7466	0.1879	3.9735	7.0825e-05	0.1281	0.0053	0.0601	0.0153	5.72381	2.42857	0.121609869911781	73913	64642	63413
c6m_0120101	c2y_0100801	0.783	0.2276	3.4396	6e-04	0.1334	0.0054	0.0601	0.012	5.72381	1.96721	0.129012655567244	73913	64701	63468
c6m_0120101	c2y_0101102	0.6004	0.2469	2.4317	0.015	0.1034	0.0056	0.0601	0.0101	5.72381	1.62903	0.10146497300036	73913	64701	63468
c6m_0120101	c2y_0102001_3	NA	NA	NA	NA	0.0217	0.0052	0.0601	-5e-04	5.72381	-0.0877193	NA	73679	69309	67629
c6m_0120101	c2y_0103501_2	0.0512	0.1657	0.309	0.7573	0.0298	0.0058	0.0601	0.0157	5.72381	2.34328	0.0309543224365824	73679	69920	68235
c6m_0120101	c2y_0103501_3	NA	NA	NA	NA	NA	NA	0.0601	5e-04	5.72381	0.0833333	NA	73679	69935	68256
c6m_0120101	c2y_0104001_2	-0.0145	0.1314	-0.1103	0.9121	0.0436	0.0054	0.0601	0.0185	5.72381	2.68116	0.0483285559475711	73679	69685	68012
c6m_0120101	c2y_0104001_3	NA	NA	NA	NA	0.0097	0.0055	0.0601	-0.0028	5.72381	-0.491228	NA	73679	70038	68352
c6m_0120101	c2y_0104501_2	NA	NA	NA	NA	0.0065	0.0053	0.0601	-0.009	5.72381	-1.55172	NA	73679	69125	67480
c6m_0120101	c2y_0105001_2	0.0133	0.1248	0.1068	0.915	0.0406	0.0053	0.0601	0.0227	5.72381	3.28986	0.0440070614568391	73679	70050	68359
c6m_0120101	c2y_0105001_3	-0.1068	0.393	-0.2718	0.7858	0.0277	0.0059	0.0601	0.0027	5.72381	0.457627	0.0314941215090611	73679	69946	68261
c6m_0120101	c2y_0105501	0.5088	0.1495	3.4027	7e-04	0.1051	0.0051	0.0601	0.0199	5.72381	3.01515	0.100965551270246	73913	64718	63484
c6m_0120101	c2y_0105601	0.8211	0.3495	2.3496	0.0188	0.1047	0.0053	0.0601	0.0077	5.72381	1.24194	0.0998368273384719	73913	64700	63467
c6m_0120101	c2y_0105701	0.341	0.1663	2.0512	0.0402	0.0799	0.0052	0.0601	0.0154	5.72381	2.52459	0.0797143085717234	73913	64700	63467
c6m_0120101	c2y_0110001	0.0717	0.091	0.7874	0.431	0.0542	0.0056	0.0601	0.0618	5.72381	7.53659	0.058197095990234	73913	65579	63936
c6m_0120101	c2y_0120001	0.11	0.0975	1.128	0.2593	0.0451	0.0054	0.0601	0.0519	5.72381	6.32927	0.0455162971925565	73913	65579	63936
c6m_0120101	c2y_0120101	-0.0076	0.099	-0.0769	0.9387	0.0577	0.0055	0.0601	0.0463	5.72381	5.7875	0.066786509016394	73913	65579	63936
c6m_0120101	c2y_0120201	0.0399	0.1202	0.332	0.7399	0.0362	0.0056	0.0601	0.0342	5.72381	3.8427	0.0394748036658315	73913	65579	63936
c6m_0120101	c2y_0120301	NA	NA	NA	NA	NA	NA	0.0601	4e-04	5.72381	0.0689655	NA	73913	61264	60198
c6m_0120101	c2y_0130001	0.2324	0.159	1.4615	0.1439	0.0366	0.0055	0.0601	0.0192	5.72381	3.09677	0.034413782057236	73913	61195	60130
c6m_0120101	c2y_0140001	-0.0508	0.5826	-0.0872	0.9305	0.0427	0.0054	0.0601	0.0016	5.72381	0.285714	0.0498560664918498	73913	61095	60032
c6m_0120101	c2y_0150001	0.1831	0.2825	0.6481	0.517	0.0507	0.0048	0.0601	0.0049	5.72381	0.753846	0.0554342589243212	73913	61095	60032
c6m_0120101	c2y_0160001	0.8737	0.0805	10.8506	1.9814e-27	0.2881	0.0063	0.0601	0.057	5.72381	5.7	0.288057909161156	73913	61156	60093
c6m_0120101	c2y_0170001	0.8922	0.0873	10.2159	1.6828e-24	0.2775	0.0062	0.0601	0.0528	5.72381	5.33333	0.275885905969692	73913	61118	60055
c6m_0120101	c2y_0170101	0.8878	0.0827	10.7393	6.6523e-27	0.2835	0.0062	0.0601	0.0517	5.72381	4.92381	0.283655777631811	73913	61118	60055
c6m_0120101	c2y_0170401	0.743	0.1666	4.4604	8.1814e-06	0.1751	0.0053	0.0601	0.0192	5.72381	2.86567	0.177856387229858	73913	61089	60029
c6m_0120101	c2y_0180001	0.9147	0.1138	8.0409	8.9212e-16	0.2423	0.0064	0.0601	0.0357	5.72381	4.3012	0.240392218480788	73913	61089	60029
c6m_0120101	c2y_0190001	0.7761	0.0714	10.877	1.4836e-27	0.1829	0.0054	0.0601	0.0645	5.72381	6.32353	0.168398510002577	73913	60213	59166
c6m_0120101	c2y_0200001	0.1525	0.5609	0.2719	0.7857	0.0689	0.0051	0.0601	0.0023	5.72381	0.319444	0.0783738462657194	73913	60213	59166
c6m_0120101	c2y_0210001	NA	NA	NA	NA	0.0628	0.0049	0.0601	-0.0014	5.72381	-0.191781	NA	73913	60213	59166
c6m_0120101	c2y_0210101	-0.232	0.2514	-0.9227	0.3562	0.0389	0.0047	0.0601	0.0072	5.72381	0.935065	0.0468564774261397	73913	79676	73824
c6m_0120101	c2y_0210201	0.2067	0.2504	0.8255	0.4091	0.0248	0.0056	0.0601	0.0067	5.72381	1.06349	0.0225640160730725	73913	78089	72606
c6m_0120101	c2y_0210202	0.058	0.2018	0.2876	0.7737	0.0342	0.0051	0.0601	0.0086	5.72381	1.34375	0.0436242006311401	73913	45836	45836
c6m_0120101	c2y_0210203	0.0466	0.2221	0.2098	0.8338	0.0368	0.0051	0.0601	0.0079	5.72381	1.29508	0.0474180968522826	73913	45692	45692
c6m_0120101	c2y_0210204	NA	NA	NA	NA	0.0462	0.0051	0.0601	-0.0019	5.72381	-0.296875	NA	73913	45835	45835
c6m_0120101	c2y_0210205	NA	NA	NA	NA	0.0387	0.0051	0.0601	-0.0015	5.72381	-0.220588	NA	73913	45692	45692
c6m_0120101	c2y_0210206	NA	NA	NA	NA	0.0472	0.0052	0.0601	-4e-04	5.72381	-0.0727273	NA	73913	73666	73666
c6m_0120101	c2y_0210207	0.0949	0.1365	0.695	0.4871	0.0345	0.0058	0.0601	0.0197	5.72381	3.28333	0.0370575649248622	73913	60292	59302
c6m_0120101	c2y_0210208	NA	NA	NA	NA	0.0417	0.005	0.0601	-0.0033	5.72381	-0.55	NA	73913	69669	68206
c6m_0120101	c2y_0210209	NA	NA	NA	NA	NA	NA	0.0601	7e-04	5.72381	0.127273	NA	73913	69712	68244
c6m_0120101	c2y_0210210	NA	NA	NA	NA	0.0588	0.0053	0.0601	-0.0047	5.72381	-0.824561	NA	73913	70145	68658
c6m_0120101	c2y_0210211	0.0529	0.2314	0.2288	0.8191	0.0403	0.0051	0.0601	0.0065	5.72381	1.01562	0.0434475004191194	73913	67528	66166
c6m_0120101	c2y_0210212	-0.1117	0.189	-0.5911	0.5545	0.0357	0.005	0.0601	0.0098	5.72381	1.60656	0.0434446511069216	73913	63889	62581
c6m_0120101	c2y_0220001	-0.023	0.1617	-0.1425	0.8867	0.017	0.0051	0.0601	0.0129	5.72381	2.01562	0.0200851888573716	73913	63432	62228
c6m_0120101	c2y_0240001	-0.0819	0.151	-0.5422	0.5877	-0.0071	0.0053	0.0601	0.0174	5.72381	2.63636	-0.00570325030733451	73913	58567	57463
c6m_0120101	c2y_0250001	0.2164	0.2358	0.9177	0.3588	-0.0146	0.0051	0.0601	0.0067	5.72381	1.11667	-0.0216794294425244	73913	59441	58280
c6m_0120101	c2y_0260001	-0.3464	0.183	-1.8927	0.0584	2e-04	0.0057	0.0601	0.014	5.72381	2	0.0106762586353243	73913	58261	57120
c6m_0120101	c2y_0270001	-0.3158	0.3259	-0.9691	0.3325	-0.0081	0.0055	0.0601	0.0049	5.72381	0.803279	-0.00402281507001871	73913	58181	57055
c6m_0120101	c2y_0280001	NA	NA	NA	NA	NA	NA	0.0601	2e-04	5.72381	0.0273973	NA	73913	59348	58202
c6m_0120101	c2y_0290001	-0.1556	0.0996	-1.5621	0.1183	0.0052	0.0058	0.0601	0.0457	5.72381	6.01316	0.0148722235662149	73913	59136	57970
c6m_0120101	c2y_0300001	0.2823	0.1467	1.9245	0.0543	-0.0145	0.0058	0.0601	0.0185	5.72381	2.89062	-0.0266031017856177	73913	61851	60749
c6m_0120101	c2y_0310001	0.2797	0.2552	1.0962	0.273	-0.0157	0.0056	0.0601	0.0064	5.72381	1	-0.0240347939941046	73913	59936	58901
c6m_0120101	c2y_0320001	-0.1336	0.1254	-1.0649	0.2869	0.0296	0.0056	0.0601	0.03	5.72381	4.05405	0.0453243826722963	73913	47540	46660
c6m_0120101	c2y_0330101	0.0765	0.1493	0.5127	0.6082	-0.0081	0.0052	0.0601	0.0142	5.72381	2.18462	-0.0129619483565376	73913	47983	47098
c6m_0120101	c2y_0330201	0.3362	0.2581	1.3026	0.1927	-0.0029	0.0051	0.0601	0.0084	5.72381	1.23529	-0.0139658656471597	73913	20259	18928
c6m_0120101	c2y_0340001	-0.0449	0.1297	-0.3463	0.7291	0.0077	0.0052	0.0601	0.0236	5.72381	3.63077	0.0181975521221867	73913	20259	18928
c6m_0120101	c2y_0350001	-0.0912	0.2126	-0.4291	0.6678	0.0053	0.0054	0.0601	0.0086	5.72381	1.34375	0.0133726235167911	73913	20259	18928
c6m_0120101	c2y_0360001	NA	NA	NA	NA	-0.004	0.0057	0.0601	-0.0022	5.72381	-0.349206	NA	73913	20259	18928
c6m_0120101	c2y_0360201	-0.0077	0.1904	-0.0402	0.9679	0.0045	0.0052	0.0601	0.0204	5.72381	1.74359	0.00543197773802561	73913	71674	66267
c6m_0120101	c2y_0450001	0.3114	0.7466	0.4171	0.6766	0.0011	0.0054	0.0601	0.0021	5.72381	0.323077	-0.00235816849089581	73913	70970	65595
c6m_0120101	c2y_0460001	0.0136	0.1014	0.1346	0.893	0.019	0.0053	0.0601	0.0364	5.72381	5.35294	0.0200827414937493	73913	79712	73849
c6m_0120101	c2y_asq_acomu	-0.0436	0.0756	-0.5767	0.5641	-0.0148	0.0058	0.0601	0.0949	5.72381	10.4286	-0.0125016797879689	73679	73913	73679
c6m_0120101	c2y_asq_bgm	-0.1572	0.0718	-2.1899	0.0285	-0.0265	0.0056	0.0601	0.0941	5.72381	11.6173	-0.0159526699067458	73679	73913	73679
c6m_0120101	c2y_asq_cfm	-0.1659	0.1013	-1.6373	0.1016	-0.0142	0.0057	0.0601	0.0439	5.72381	5.55696	-0.0060139690561678	73679	73913	73679
c6m_0120101	c2y_asq_dproblem	-0.0121	0.1112	-0.1086	0.9135	-0.0165	0.0055	0.0601	0.0358	5.72381	4.36585	-0.0167703596736271	73679	73913	73679
c6m_0120101	c2y_asq_epersonal	0.1389	0.1173	1.1839	0.2364	-0.018	0.0065	0.0601	0.0352	5.72381	4.09302	-0.025641122267207	73679	73913	73679
c6m_0120101	c2y_asq_total	-0.0804	0.0795	-1.0112	0.3119	-0.0239	0.006	0.0601	0.079	5.72381	8.97727	-0.0210182477956607	73679	70178	68482
c6m_0120101	c2y_bmi	-0.1281	0.0598	-2.14	0.0324	-0.0248	0.0061	0.0601	0.237	5.72381	16.4583	-0.0130825440727968	73679	68351	66747
c6m_0120101	c3hy_0010101	0.2659	0.1821	1.46	0.1443	-0.0131	0.0056	0.0601	0.0138	5.72381	1.84	-0.0227080565504023	73913	65376	64106
c6m_0120101	c3hy_0010201	0.2122	0.2481	0.8553	0.3924	-9e-04	0.0055	0.0601	0.0076	5.72381	1.11765	-0.00570623608944843	73913	65376	64106
c6m_0120101	c3hy_0010301	NA	NA	NA	NA	-0.0037	0.005	0.0601	-0.0017	5.72381	-0.25	NA	73913	65376	64106
c6m_0120101	c3hy_0030002	-0.0428	0.0509	-0.8404	0.4007	-0.025	0.0067	0.0601	0.3623	5.72381	15.417	-0.0268579549752321	73913	65376	64106
c6m_0120101	c3hy_0080102	NA	NA	NA	NA	0.004	0.0046	0.0601	-0.0055	5.72381	-0.916667	NA	73913	61862	60759
c6m_0120101	c3hy_0081001	0.8311	1.1497	0.7229	0.4697	-0.0024	0.0055	0.0601	0.0024	5.72381	0.393443	-0.0130664429315586	73913	61862	60759
c6m_0120101	c3hy_0082002	-0.0526	0.1475	-0.3562	0.7217	-0.011	0.0055	0.0601	0.0305	5.72381	2.52066	-0.0104653147680518	73913	61862	60759
c6m_0120101	c3hy_0083001	NA	NA	NA	NA	NA	NA	0.0601	0.001	5.72381	0.140845	NA	73913	61862	60759
c6m_0120101	c3hy_0083002	-0.1531	0.3046	-0.5026	0.6153	0.0098	0.0054	0.0601	0.0055	5.72381	0.808824	0.0141599818719513	73913	61862	60759
c6m_0120101	c3hy_0084001	0.3349	1.0104	0.3315	0.7403	0.0025	0.0056	0.0601	0.0021	5.72381	0.304348	-0.00101200102076859	73913	61862	60759
c6m_0120101	c3hy_0085001	0.1643	0.3141	0.5231	0.6009	0.0026	0.0054	0.0601	0.0049	5.72381	0.671233	3.97016614250357e-05	73913	71547	66158
c6m_0120101	c3hy_0086001	0.6298	0.3973	1.5851	0.113	-0.0018	0.0052	0.0601	0.006	5.72381	0.895522	-0.0152540784342812	73913	31989	31432
c6m_0120101	c3hy_0087001	0.2964	0.1777	1.6677	0.0954	3e-04	0.0052	0.0601	0.0123	5.72381	1.75714	-0.00803995378056978	73679	79753	73653
c6m_0120101	c3hy_0090001	0.2909	0.613	0.4745	0.6351	0.0147	0.0053	0.0601	0.0029	5.72381	0.367089	0.011845138336234	73679	79660	73571
c6m_0120101	c3hy_0090101	-0.0465	0.6312	-0.0737	0.9412	0.0091	0.0045	0.0601	0.0014	5.72381	0.233333	0.0103510968083553	73679	77493	71614
c6m_0120101	c3hy_0090201	NA	NA	NA	NA	NA	NA	0.0601	7e-04	5.72381	0.111111	NA	73679	69403	64134
c6m_0120101	c3hy_0090401	0.5018	0.7289	0.6885	0.4911	0.0039	0.0055	0.0601	0.0036	5.72381	0.514286	-0.00343358301896203	73679	79780	73679
c6m_0120101	c3hy_0090601	0.2505	0.2847	0.8797	0.379	0.0132	0.0049	0.0601	0.0053	5.72381	0.815385	0.00958191789941213	73679	79780	73679
c6m_0120101	c3hy_0090801	-0.2255	0.2457	-0.9179	0.3587	0.0137	0.0051	0.0601	0.0075	5.72381	1.31579	0.0197200407433338	73679	79735	73643
c6m_0120101	c3hy_0091001	0.1756	0.1845	0.9521	0.3411	0.0075	0.0049	0.0601	0.0112	5.72381	1.72308	0.00338242167126413	73679	79507	73437
c6m_0120101	c3hy_0091201	NA	NA	NA	NA	0.0011	0.0054	0.0601	-0.013	5.72381	-2.03125	NA	73679	79419	73364
c6m_0120101	c3hy_0091401	NA	NA	NA	NA	6e-04	0.0051	0.0601	-0.0012	5.72381	-0.196721	NA	73679	79348	73307
c6m_0120101	c3hy_asq_acomu	-0.2159	0.1061	-2.0342	0.0419	-0.0091	0.0054	0.0601	0.0435	5.72381	5.50633	0.00168247634783503	73679	71319	69850
c6m_0120101	c3hy_asq_bgm	0.03	0.0874	0.3438	0.731	-0.0205	0.0054	0.0601	0.0563	5.72381	7.40789	-0.0244422830825459	73679	71319	69850
c6m_0120101	c3hy_asq_cfm	-0.0988	0.0955	-1.0348	0.3007	-0.0089	0.0051	0.0601	0.0529	5.72381	6.78205	-0.00388497155123731	73679	71319	69850
c6m_0120101	c3hy_asq_dproblem	0.0146	0.0992	0.1472	0.883	-0.0164	0.0049	0.0601	0.0431	5.72381	5.4557	-0.0187299478620507	73679	71319	69850
c6m_0120101	c3hy_asq_epersonal	-0.0878	0.1055	-0.8324	0.4052	-0.0185	0.0056	0.0601	0.0429	5.72381	4.98837	-0.0155418555385407	73679	71319	69850
c6m_0120101	c3hy_asq_total	-0.0896	0.0879	-1.0196	0.3079	-0.0228	0.0054	0.0601	0.0646	5.72381	8.17722	-0.0195781971125265	73679	70178	68482
c6m_0120101	c3hy_bmi	-0.0284	0.0527	-0.5387	0.5901	-0.0079	0.0059	0.0601	0.2701	5.72381	16.3697	-0.0057720502649446	73679	68351	66747
c6m_0120101	c3hy_psi_cf	-7.6897e-05	0.1008	-8e-04	0.9994	0.0471	0.0052	0.0601	0.0334	5.72381	4.07317	0.051463801714092	73679	70787	69348
c6m_0120101	c3y_0010101	0.2014	0.1982	1.0162	0.3095	-0.0145	0.0058	0.0601	0.0108	5.72381	1.61194	-0.022058219617736	73913	61845	60747
c6m_0120101	c3y_0010201	NA	NA	NA	NA	NA	NA	0.0601	9e-04	5.72381	0.130435	NA	73913	61849	60751
c6m_0120101	c3y_0010301	0.9731	2.657	0.3663	0.7142	-0.0017	0.0054	0.0601	0.0018	5.72381	0.26087	-0.012402475972005	73913	61849	60751
c6m_0120101	c3y_0030002_checked	-0.035	0.0525	-0.6663	0.5052	-0.0153	0.0067	0.0601	0.3134	5.72381	14.3105	-0.0137859921505331	73679	71319	69850
c6m_0120101	c3y_0040001_1	0.2505	0.2158	1.1608	0.2457	-0.0055	0.0055	0.0601	0.0083	5.72381	1.22059	-0.0118085634593667	73679	70249	68154
c6m_0120101	c3y_0040001_2	-0.229	0.1839	-1.2451	0.2131	0.0038	0.0054	0.0601	0.0111	5.72381	1.65672	0.0107563207524038	73679	56798	55175
c6m_0120101	c3y_0050001_1	0.006	0.1387	0.0434	0.9654	-0.012	0.0051	0.0601	0.022	5.72381	3.18841	-0.0134084177854103	73679	70596	68484
c6m_0120101	c3y_0050001_2	0.2148	0.2262	0.9496	0.3423	-0.0102	0.0049	0.0601	0.0089	5.72381	1.28986	-0.0162765937401191	73679	70596	68484
c6m_0120101	c3y_0050001_3	-8e-04	0.0951	-0.0083	0.9934	0.0222	0.0051	0.0601	0.0435	5.72381	6.30435	0.0247002667231519	73679	70596	68484
c6m_0120101	c3y_0060001	-0.1464	0.1512	-0.9686	0.3327	-0.0081	0.0048	0.0601	0.0141	5.72381	1.98592	-0.00493764063399451	73913	61849	60751
c6m_0120101	c3y_0082101	0.0862	0.1023	0.8421	0.3998	-0.0038	0.0055	0.0601	0.0477	5.72381	5.54651	-0.00934860707045942	73913	61849	60751
c6m_0120101	c3y_0082102	0.0763	0.0943	0.8092	0.4184	-0.0019	0.0056	0.0601	0.0549	5.72381	6.16854	-0.00677396014486888	73913	69461	68013
c6m_0120101	c3y_0091001	0.2347	0.129	1.819	0.0689	0.0535	0.0056	0.0601	0.0302	5.72381	3.51163	0.0486142075308592	73913	69328	67888
c6m_0120101	c3y_0091101	0.5902	0.1002	5.8903	3.8559e-09	0.1967	0.0063	0.0601	0.0405	5.72381	4.55056	0.187777915639888	73913	69297	67862
c6m_0120101	c3y_0091201	0.8466	0.1131	7.4859	7.1047e-14	0.1847	0.0062	0.0601	0.0365	5.72381	4.29412	0.16313415438607	73913	69223	67788
c6m_0120101	c3y_0091301	NA	NA	NA	NA	NA	NA	0.0601	0.0013	5.72381	0.19403	NA	73913	69258	67827
c6m_0120101	c3y_0091401	0.0789	0.1807	0.4367	0.6623	0.0411	0.0055	0.0601	0.0113	5.72381	1.66176	0.042857952181801	73913	69212	67779
c6m_0120101	c3y_0091501	0.0837	0.193	0.4334	0.6647	0.0534	0.0052	0.0601	0.0102	5.72381	1.47826	0.0562540334653839	73913	69260	67826
c6m_0120101	c3y_0092801	NA	NA	NA	NA	0.0079	0.0053	0.0601	-0.0066	5.72381	-0.985075	NA	73913	69261	67828
c6m_0120101	c3y_0092901	0.1721	0.3576	0.4812	0.6303	0.0036	0.0055	0.0601	0.0044	5.72381	0.733333	0.00103404551718805	73913	69210	67778
c6m_0120101	c3y_0093001	0.2248	0.2441	0.921	0.357	0.0088	0.005	0.0601	0.0063	5.72381	0.969231	0.00517998461147169	73913	67753	66388
c6m_0120101	c3y_0093401	NA	NA	NA	NA	0.0038	0.0057	0.0601	-0.0078	5.72381	-1.2381	NA	73913	67701	66337
c6m_0120101	c3y_0094701	NA	NA	NA	NA	0.0014	0.0047	0.0601	-0.0024	5.72381	-0.428571	NA	73913	67637	66272
c6m_0120101	c3y_0095301	-0.0671	0.2764	-0.2428	0.8082	0.0142	0.0053	0.0601	0.0063	5.72381	1.05	0.017024979746243	73913	67658	66292
c6m_0120101	c3y_0095401	-0.0052	0.2712	-0.0193	0.9846	7e-04	0.0049	0.0601	0.0044	5.72381	0.6875	0.000859569389772477	73913	67613	66250
c6m_0120101	c3y_0100101	0.0131	0.2524	0.052	0.9585	0.0328	0.005	0.0601	0.0062	5.72381	0.861111	0.0359375635958342	73913	67669	66304
c6m_0120101	c3y_0100102	0.0549	0.232	0.2365	0.8131	0.0348	0.0054	0.0601	0.0087	5.72381	1.19178	0.0371504857243642	73913	67682	66317
c6m_0120101	c3y_0100201	-0.4929	2.6416	-0.1866	0.852	0.0367	0.005	0.0601	0.0014	5.72381	0.2	0.04507618794208	73913	67658	66293
c6m_0120101	c3y_0100301b	-0.5826	0.639	-0.9117	0.3619	0.0195	0.005	0.0601	0.0041	5.72381	0.554054	0.0306781310506356	73679	70596	68484
c6m_0120101	c3y_0110001_3	0.6236	0.1329	4.6928	2.6955e-06	0.1477	0.0051	0.0601	0.0212	5.72381	2.90411	0.138960880702071	73679	70596	68484
c6m_0120101	c3y_0110101	0.6117	0.1043	5.8653	4.4841e-09	0.178	0.0056	0.0601	0.0383	5.72381	5.17568	0.172953277193122	73913	64819	63580
c6m_0120101	c3y_0110201	0.5925	0.1542	3.8429	1e-04	0.1644	0.0057	0.0601	0.0182	5.72381	2.56338	0.165992449683404	73913	64752	63520
c6m_0120101	c3y_0110301	0.6983	0.1621	4.3077	1.6494e-05	0.1619	0.0057	0.0601	0.0184	5.72381	2.48649	0.159509092783181	73913	64676	63445
c6m_0120101	c3y_0110501_3	0.9986	1.4347	0.696	0.4864	0.0859	0.005	0.0601	0.0021	5.72381	0.368421	0.0818235902845612	73679	70596	68484
c6m_0120101	c3y_0110601	0.6651	0.1903	3.4962	5e-04	0.1109	0.0051	0.0601	0.0151	5.72381	2.09722	0.104773822898459	73913	64687	63457
c6m_0120101	c3y_0110701	0.5569	0.2274	2.4491	0.0143	0.12	0.0052	0.0601	0.0103	5.72381	1.51471	0.12125522323559	73913	64642	63413
c6m_0120101	c3y_0110801	0.8331	0.6666	1.2497	0.2114	0.1188	0.0052	0.0601	0.0044	5.72381	0.666667	0.119806939050247	73913	64701	63468
c6m_0120101	c3y_0112001_3	NA	NA	NA	NA	0.0317	0.0051	0.0601	-0.0015	5.72381	-0.254237	NA	73679	70596	68484
c6m_0120101	c3y_0113501_2	0.2611	0.3794	0.6881	0.4914	0.0306	0.0055	0.0601	0.0043	5.72381	0.661538	0.0289722763508105	73679	70596	68484
c6m_0120101	c3y_0113501_3	NA	NA	NA	NA	0.0326	0.0054	0.0601	-0.0015	5.72381	-0.217391	NA	73679	70596	68484
c6m_0120101	c3y_0114001_2	0.3807	0.3957	0.9619	0.3361	0.0381	0.0054	0.0601	0.0042	5.72381	0.591549	0.0352215341646516	73679	70596	68484
c6m_0120101	c3y_0114001_3	NA	NA	NA	NA	0.0163	0.0051	0.0601	-0.0047	5.72381	-0.783333	NA	73679	70596	68484
c6m_0120101	c3y_0114501_2	NA	NA	NA	NA	0.0096	0.0051	0.0601	-0.0038	5.72381	-0.666667	NA	73679	70596	68484
c6m_0120101	c3y_0115001_2	0.1659	0.1644	1.0093	0.3128	0.0329	0.0056	0.0601	0.0175	5.72381	2.46479	0.0304558672943467	73679	70596	68484
c6m_0120101	c3y_0115001_3	0.0468	0.5245	0.0892	0.9289	0.0406	0.0054	0.0601	0.0016	5.72381	0.231884	0.0436635441027484	73679	70596	68484
c6m_0120101	c3y_0116001	0.5547	0.2536	2.1878	0.0287	0.0858	0.0049	0.0601	0.0083	5.72381	1.53704	0.0839877092419225	73913	64718	63484
c6m_0120101	c3y_0116101	NA	NA	NA	NA	0.0873	0.0053	0.0601	-0.0068	5.72381	-1.0625	NA	73913	64700	63467
c6m_0120101	c3y_0116102	0.2875	0.2148	1.3386	0.1807	0.0575	0.0053	0.0601	0.0096	5.72381	1.43284	0.0594621561216269	73913	61264	60198
c6m_0120101	c3y_0120001	0.2366	0.1041	2.274	0.023	0.0671	0.0055	0.0601	0.0525	5.72381	5.41237	0.0654446595499622	73913	61195	60130
c6m_0120101	c3y_0130001	0.1605	0.1142	1.406	0.1597	0.0733	0.0053	0.0601	0.0375	5.72381	4.03226	0.0782557068694946	73913	61095	60032
c6m_0120101	c3y_0130101	0.1725	0.1072	1.6099	0.1074	0.0797	0.005	0.0601	0.0494	5.72381	4.94	0.0843916443363425	73913	61156	60093
c6m_0120101	c3y_0130201	0.169	0.1314	1.2864	0.1983	0.0547	0.0054	0.0601	0.0303	5.72381	3.06061	0.0565702920542102	73913	61118	60055
c6m_0120101	c3y_0130301	0.1755	0.2553	0.6877	0.4916	0.0336	0.0053	0.0601	0.0068	5.72381	0.957746	0.0352558353641009	73913	61089	60029
c6m_0120101	c3y_0140001	0.2029	0.1095	1.8523	0.064	0.0536	0.0056	0.0601	0.037	5.72381	4.5122	0.0526437826443954	73913	61862	60759
c6m_0120101	c3y_0150001	0.1311	0.1836	0.7144	0.475	0.0454	0.0048	0.0601	0.013	5.72381	1.9697	0.0486541569624883	73913	61862	60759
c6m_0120101	c3y_0160001	0.1328	0.2537	0.5235	0.6006	0.0709	0.0055	0.0601	0.0064	5.72381	0.914286	0.0789558551477429	73913	61862	60759
c6m_0120101	c3y_0170001	0.8398	0.083	10.1226	4.3843e-24	0.2482	0.0058	0.0601	0.0523	5.72381	5.50526	0.24278908508969	73913	61862	60759
c6m_0120101	c3y_0180001	0.9053	0.0948	9.5534	1.2553e-21	0.2353	0.0058	0.0601	0.0483	5.72381	4.97938	0.22530898107635	73913	61862	60759
c6m_0120101	c3y_0180101	0.8536	0.0912	9.3595	8.0115e-21	0.2368	0.006	0.0601	0.0516	5.72381	5.54839	0.228782501787782	73913	61862	60759
c6m_0120101	c3y_0180401	0.5663	0.1662	3.407	7e-04	0.1601	0.0061	0.0601	0.0188	5.72381	2.57534	0.165716472702616	73913	61862	60759
c6m_0120101	c3y_0190001	0.941	0.1188	7.9225	2.3284e-15	0.2291	0.0064	0.0601	0.0383	5.72381	3.94845	0.220693901980638	73913	61862	60759
c6m_0120101	c3y_0200001	0.7428	0.0809	9.1811	4.268e-20	0.1732	0.0054	0.0601	0.0633	5.72381	6.52577	0.156604120573371	73913	61862	60759
c6m_0120101	c3y_0210001	0.7905	0.2905	2.7208	0.0065	0.0842	0.0054	0.0601	0.0101	5.72381	1.48529	0.0724785854339937	73913	68351	66953
c6m_0120101	c3y_0220001	0.8378	0.3189	2.6269	0.0086	0.0812	0.0052	0.0601	0.0091	5.72381	1.35821	0.0690207845521022	73913	68351	66953
c6m_0120101	c3y_0220101	0.3001	0.1793	1.6739	0.0941	0.0554	0.0053	0.0601	0.0133	5.72381	1.84722	0.0522611834496946	73913	68351	66953
c6m_0120101	c3y_0220201	1	0.7226	1.39	0.1645	0.0328	0.0051	0.0601	0.0047	5.72381	0.723077	0.0185481542719541	73913	68351	66953
c6m_0120101	c3y_0220202	1	8.2561	0.21	0.8337	0.0375	0.0058	0.0601	0.0014	5.72381	0.215385	0.0246771047605216	73913	68351	66953
c6m_0120101	c3y_0220203	0.8238	0.577	1.4277	0.1534	0.0504	0.0048	0.0601	0.0044	5.72381	0.733333	0.0414623379986105	73913	68351	66953
c6m_0120101	c3y_0220204	NA	NA	NA	NA	0.0622	0.0048	0.0601	-2e-04	5.72381	-0.03125	NA	73913	68351	66953
c6m_0120101	c3y_0220205	NA	NA	NA	NA	NA	NA	0.0601	8e-04	5.72381	0.115942	NA	73913	68351	66953
c6m_0120101	c3y_0220206	0.819	1.2447	0.658	0.5106	0.0543	0.0051	0.0601	0.0024	5.72381	0.363636	0.0493730686789314	73913	68351	66953
c6m_0120101	c3y_0220207	NA	NA	NA	NA	NA	NA	0.0601	6e-04	5.72381	0.101695	NA	73913	68351	66953
c6m_0120101	c3y_0220208	NA	NA	NA	NA	0.0451	0.0055	0.0601	-0.0032	5.72381	-0.533333	NA	73913	68351	66953
c6m_0120101	c3y_0220209	0.4053	0.1721	2.3552	0.0185	0.0593	0.0058	0.0601	0.0158	5.72381	2.46875	0.0556318176222107	73913	61862	60759
c6m_0120101	c3y_0220210	0.7506	1.0243	0.7328	0.4637	0.0649	0.0054	0.0601	0.0023	5.72381	0.370968	0.0654742751031727	73913	61862	60759
c6m_0120101	c3y_0220211	NA	NA	NA	NA	0.053	0.0051	0.0601	-0.003	5.72381	-0.517241	NA	73913	61862	60759
c6m_0120101	c3y_0220212	NA	NA	NA	NA	0.0375	0.0052	0.0601	-0.0047	5.72381	-0.746032	NA	73913	61862	60759
c6m_0120101	c3y_0230001	0.3675	0.2644	1.39	0.1645	0.0437	0.0047	0.0601	0.0066	5.72381	1.1	0.0427568818586002	73913	61862	60759
c6m_0120101	c3y_0240001	-0.179	0.119	-1.5046	0.1324	-0.0025	0.0053	0.0601	0.031	5.72381	4.49275	0.00518055468492262	73913	61862	60759
c6m_0120101	c3y_0250001	-0.1519	0.1567	-0.969	0.3326	-0.0027	0.0049	0.0601	0.0162	5.72381	2.38235	0.00180412859543818	73913	61862	60759
c6m_0120101	c3y_0260001	0.1236	0.1058	1.169	0.2424	-0.014	0.0046	0.0601	0.0292	5.72381	4.17143	-0.021731657920921	73913	61862	60759
c6m_0120101	c3y_0270101	0.4276	0.1827	2.3397	0.0193	-0.0037	0.0051	0.0601	0.0156	5.72381	2.32836	-0.0178925623421273	73913	61862	60759
c6m_0120101	c3y_0270201	0.5955	0.5789	1.0287	0.3036	0.0155	0.0054	0.0601	0.0052	5.72381	0.732394	0.00652689840247497	73913	65116	63860
c6m_0120101	c3y_0270301	0.1149	0.2025	0.5673	0.5705	0.0262	0.0049	0.0601	0.01	5.72381	1.53846	0.0273505023462417	73913	61679	60583
c6m_0120101	c3y_0270401	0.2986	0.112	2.6672	0.0076	0.0248	0.0052	0.0601	0.0359	5.72381	4.72368	0.0133848113461385	73913	66800	65484
c6m_0120101	c3y_0270501	0.4748	0.1423	3.3361	8e-04	0.0064	0.005	0.0601	0.0215	5.72381	3.02817	-0.0106320919089091	73913	66687	65393
c6m_0120101	c3y_0270601	NA	NA	NA	NA	0.0026	0.0054	0.0601	-0.0051	5.72381	-0.822581	NA	73913	68351	66953
c6m_0120101	c3y_0280101	-0.1438	0.1502	-0.958	0.3381	0.0026	0.0053	0.0601	0.0197	5.72381	2.9403	0.00803555795636555	73913	68056	66686
c6m_0120101	c3y_0280201b	-0.2321	0.3084	-0.7527	0.4516	-0.0045	0.0048	0.0601	0.0051	5.72381	0.689189	-0.000712405374433658	73679	70181	68090
c6m_0120101	c3y_0280301b	NA	NA	NA	NA	0.0023	0.0054	0.0601	-0.0041	5.72381	-0.602941	NA	73679	70047	67955
c6m_0120101	c3y_0280501b	-0.1411	0.2206	-0.6398	0.5223	6e-04	0.005	0.0601	0.0089	5.72381	1.27143	0.00403925049769799	73679	69824	67750
c6m_0120101	c3y_0280601b	-0.1478	0.2938	-0.503	0.615	0.0048	0.0053	0.0601	0.0065	5.72381	0.866667	0.0082594200460567	73679	70453	68345
c6m_0120101	c3y_0280901b	NA	NA	NA	NA	0.0034	0.0052	0.0601	-0.0038	5.72381	-0.520548	NA	73679	70254	68156
c6m_0120101	c3y_0290001	-0.0548	0.1666	-0.3286	0.7424	0.0098	0.0047	0.0601	0.0146	5.72381	2.08571	0.0127492626666234	73913	65116	63860
c6m_0120101	c3y_0300001	0.0344	0.193	0.1782	0.8586	-0.003	0.0056	0.0601	0.0111	5.72381	1.68182	-0.00438962267891377	73913	61679	60583
c6m_0120101	c3y_0300002	0.0247	0.1718	0.1439	0.8856	-0.0021	0.0052	0.0601	0.0142	5.72381	1.97222	-0.00321079527598784	73913	59836	58950
c6m_0120101	c3y_0300101	-0.0031	0.1587	-0.0197	0.9843	-0.0063	0.0052	0.0601	0.0207	5.72381	3.04412	-0.00664156209581476	73913	69837	69837
c6m_0120101	c3y_0300201	-0.1879	0.1708	-1.1	0.2713	-0.0049	0.0054	0.0601	0.0152	5.72381	2.23529	0.000663366492878291	73913	69837	69837
c6m_0120101	c3y_0310001	0.0377	0.1805	0.2091	0.8343	-0.0213	0.005	0.0601	0.0107	5.72381	1.78333	-0.0237158369545409	73913	69837	69837
c6m_0120101	c3y_0320001	-0.0976	0.2633	-0.3706	0.7109	0.0282	0.0052	0.0601	0.0059	5.72381	0.893939	0.031914429972821	73913	69837	69837
c6m_0120101	c3y_0330001	-0.4877	0.2965	-1.6448	0.1	-0.0347	0.0054	0.0601	0.0077	5.72381	1.22222	-0.0261009137023922	73913	69837	69837
c6m_0120101	c3y_0350001	-0.1628	0.2016	-0.8074	0.4195	-0.0036	0.0054	0.0601	0.0107	5.72381	1.62121	0.000440586468831091	73913	69837	69837
c6m_0120101	c3y_0420001	0.0544	0.3041	0.1788	0.8581	0.0037	0.0052	0.0601	0.005	5.72381	0.78125	0.00296096377532157	73913	69837	69837
c6m_0120101	c3y_0430001	0.0806	0.1074	0.7505	0.4529	0.0159	0.0051	0.0601	0.0375	5.72381	5.13699	0.013299573510527	73913	71319	70066
c6m_0120101	c3y_0450001	0.0725	0.1136	0.6378	0.5236	0.01	0.0057	0.0601	0.0413	5.72381	5.36364	0.00711113371553372	73913	71319	70066
c6m_0120101	c3y_0460101	-0.0136	0.1133	-0.1198	0.9047	-0.0052	0.0055	0.0601	0.0315	5.72381	3.98734	-0.00485136944956141	73913	74494	73913
c6m_0120101	c3y_0460401	NA	NA	NA	NA	NA	NA	0.0601	0.0015	5.72381	0.227273	NA	73913	74494	73913
c6m_0120101	c3y_0490001	NA	NA	NA	NA	0.0152	0.005	0.0601	-0.0032	5.72381	-0.52459	NA	73913	74494	73913
c6m_0120101	c3y_0500001	NA	NA	NA	NA	NA	NA	0.0601	0.0013	5.72381	0.203125	NA	73913	55299	54381
c6m_0120101	c3y_0510001	NA	NA	NA	NA	-0.0046	0.005	0.0601	-0.0015	5.72381	-0.234375	NA	73913	64469	59873
c6m_0120101	c3y_0510002	-0.1922	0.2045	-0.9394	0.3475	-1e-04	0.0056	0.0601	0.0094	5.72381	1.44615	0.00461482284455645	73913	57500	56503
c6m_0120101	c3y_0510003	NA	NA	NA	NA	0.0074	0.0053	0.0601	-0.0024	5.72381	-0.358209	NA	73913	41872	41072
c6m_0120101	c3y_0510004	-0.0241	0.1549	-0.1556	0.8763	0.0126	0.0057	0.0601	0.0182	5.72381	2.8	0.0144981477002859	73913	80264	73913
c6m_0120101	c3y_0520001	0.6063	0.3628	1.671	0.0947	-0.0037	0.0057	0.0601	0.0072	5.72381	1.01408	-0.0170364838107598	73913	79735	73877
c6m_0120101	c3y_0520101	-0.1921	0.2292	-0.8379	0.4021	0.012	0.0054	0.0601	0.0076	5.72381	1.11765	0.0171604352823191	73913	70924	69686
c6m_0120101	c3y_0520201	NA	NA	NA	NA	0.0062	0.0059	0.0601	-0.0021	5.72381	-0.318182	NA	73913	43468	42636
c6m_0120101	c3y_0530001	0.17	0.1959	0.8678	0.3855	0.0027	0.0053	0.0601	0.01	5.72381	1.36986	-0.00137192465583134	73913	69458	68018
c6m_0120101	c3y_0530002	-0.2701	0.1516	-1.7822	0.0747	0.0198	0.0053	0.0601	0.0168	5.72381	2.33333	0.0306250824077313	73913	69458	68018
c6m_0120101	c3y_0530003	NA	NA	NA	NA	0.0028	0.0052	0.0601	-0.0034	5.72381	-0.576271	NA	73913	69458	68018
c6m_0120101	c3y_0530004	NA	NA	NA	NA	0.0012	0.0052	0.0601	-0.0013	5.72381	-0.191176	NA	73913	69458	68018
c6m_0120101	c3y_0540001	NA	NA	NA	NA	0.0072	0.0053	0.0601	-0.006	5.72381	-0.952381	NA	73913	69458	68018
c6m_0120101	c3y_0540002	NA	NA	NA	NA	-0.001	0.0055	0.0601	-0.0151	5.72381	-2.35938	NA	73913	69453	68013
c6m_0120101	c3y_0540003	-0.1502	0.2181	-0.6885	0.4911	0.0074	0.0053	0.0601	0.0086	5.72381	1.22857	0.0116129187682051	73913	69457	68017
c6m_0120101	c3y_0540004	0.0506	0.1395	0.363	0.7166	0.0117	0.0052	0.0601	0.0227	5.72381	3.28986	0.0107386228930921	73913	70826	69610
c6m_0120101	c3y_0550001	0.1312	0.2739	0.479	0.632	0.023	0.0054	0.0601	0.0055	5.72381	0.808824	0.0222596772668719	73913	70826	69610
c6m_0120101	c3y_0560001	0.0531	0.4835	0.1097	0.9126	0.0018	0.0047	0.0601	0.0019	5.72381	0.287879	0.00134581374566752	73913	70826	69610
c6m_0120101	c3y_0570001	-0.0551	0.1687	-0.3265	0.7441	-0.005	0.0054	0.0601	0.0135	5.72381	2.01493	-0.00376724574308689	73913	70826	69610
c6m_0120101	c3y_0570002	-0.4701	0.4458	-1.0543	0.2917	0.0133	0.005	0.0601	0.0049	5.72381	0.742424	0.0226359281062542	73913	70826	69610
c6m_0120101	c3y_0570003	0.2284	0.3198	0.7141	0.4751	0.0103	0.0051	0.0601	0.0045	5.72381	0.681818	0.00718590971360868	73913	70809	69594
c6m_0120101	c3y_0570004	-0.0925	0.1624	-0.5695	0.569	-0.0082	0.0051	0.0601	0.0158	5.72381	2.32353	-0.00589831062268058	73913	70822	69606
c6m_0120101	c3y_0580001	-0.118	0.211	-0.5592	0.576	0.0105	0.0055	0.0601	0.0167	5.72381	1.19286	0.0157855420549135	73913	64774	63523
c6m_0120101	c3y_0580002	0.0335	0.1985	0.1685	0.8662	-0.0056	0.0051	0.0601	0.0096	5.72381	1.35211	-0.00715626041904795	73913	64774	63523
c6m_0120101	c3y_0580003	-0.0149	0.2446	-0.061	0.9514	-2e-04	0.0056	0.0601	0.0062	5.72381	0.911765	7.21892650268639e-05	73913	64774	63523
c6m_0120101	c3y_0580004	-0.1184	0.1679	-0.705	0.4808	-0.0016	0.0055	0.0601	0.0144	5.72381	1.89474	0.00180816987232033	73913	64774	63523
c6m_0120101	c3y_0590001	0.1936	0.1902	1.0181	0.3086	0.0039	0.0054	0.0601	0.0118	5.72381	1.66197	-0.000941694204714758	73913	64774	63523
c6m_0120101	c3y_0590002	0.1765	0.1896	0.9306	0.352	-0.002	0.005	0.0601	0.0108	5.72381	1.61194	-0.00692280441561573	73913	64774	63523
c6m_0120101	c3y_0590003	0.0135	0.2513	0.0537	0.9572	0.008	0.0051	0.0601	0.0067	5.72381	0.848101	0.00873822423244421	73913	64774	63523
c6m_0120101	c3y_0590004	0.0751	0.314	0.2392	0.811	0.0167	0.005	0.0601	0.0048	5.72381	0.648649	0.0160044967855652	73913	73434	73434
c6m_0120101	c3y_0590005	0.0063	0.1991	0.0317	0.9747	0.0158	0.0052	0.0601	0.0082	5.72381	1.28125	0.0162729860664617	73913	73434	73434
c6m_0120101	c3y_0590006	NA	NA	NA	NA	0.0225	0.0056	0.0601	-0.0119	5.72381	-2.01695	NA	73913	73434	73434
c6m_0120101	c3y_0590007	-0.2529	0.2258	-1.1197	0.2629	-8e-04	0.0055	0.0601	0.0083	5.72381	1.22059	0.00501919046896702	73913	73434	73434
c6m_0120101	c3y_0600101_1	NA	NA	NA	NA	0.0059	0.0057	0.0601	-0.01	5.72381	-1.5625	NA	73679	70186	68089
c6m_0120101	c3y_0600101_2	NA	NA	NA	NA	NA	NA	0.0601	0.001	5.72381	0.15625	NA	73679	69944	67868
c6m_0120101	c3y_0600101_3	NA	NA	NA	NA	-0.0015	0.0054	0.0601	-0.0012	5.72381	-0.181818	NA	73679	70596	68484
c6m_0120101	c3y_0600101_4	NA	NA	NA	NA	-0.0093	0.0058	0.0601	-0.0052	5.72381	-0.787879	NA	73679	70596	68484
c6m_0120101	c3y_0600201	-0.2075	0.1943	-1.068	0.2855	0.0032	0.0056	0.0601	0.0099	5.72381	1.54688	0.00857476233126655	73913	73434	73434
c6m_0120101	c3y_0600202	NA	NA	NA	NA	0.0134	0.0049	0.0601	-0.0015	5.72381	-0.245902	NA	73913	73369	73369
c6m_0120101	c3y_0600301	NA	NA	NA	NA	0.0202	0.0052	0.0601	-0.004	5.72381	-0.625	NA	73913	72891	72891
c6m_0120101	c3y_0610001	0.0428	0.2347	0.1823	0.8554	0.0405	0.0055	0.0601	0.0086	5.72381	1.34375	0.0428262716450804	73913	76280	71869
c6m_0120101	c3y_0611001	0.0535	0.2187	0.2446	0.8068	0.0338	0.0051	0.0601	0.0081	5.72381	1.15714	0.0353509352865075	73913	76280	71869
c6m_0120101	c3y_0611101	0.2069	0.5027	0.4116	0.6807	0.0327	0.0054	0.0601	0.0025	5.72381	0.396825	0.0326645306230005	73913	76280	71869
c6m_0120101	c3y_0611201	NA	NA	NA	NA	NA	NA	0.0601	9e-04	5.72381	0.125	NA	73913	76280	71869
c6m_0120101	c3y_0611301	0.2436	0.1769	1.3771	0.1685	0.0294	0.0052	0.0601	0.0124	5.72381	1.96825	0.0249792982068546	73913	76280	71869
c6m_0120101	c3y_0611401	0.4466	0.3541	1.2611	0.2073	0.0174	0.0053	0.0601	0.0054	5.72381	0.857143	0.0105403075401197	73913	75785	71410
c6m_0120101	c3y_0611501	0.1679	0.3618	0.4639	0.6427	0.0181	0.0061	0.0601	0.0038	5.72381	0.584615	0.0203197758605992	73913	55151	52056
c6m_0120101	c3y_0611601	NA	NA	NA	NA	0.0163	0.0052	0.0601	-0.0069	5.72381	-1.1129	NA	73913	72755	68735
c6m_0120101	c3y_0620001	0.0514	0.2064	0.249	0.8033	1e-04	0.0051	0.0601	0.0089	5.72381	1.36923	-0.00107501915495164	73913	37207	34684
c6m_0120101	c3y_0620101	0.2436	0.1397	1.7436	0.0812	2e-04	0.0053	0.0601	0.0235	5.72381	3.4058	-0.00933427441089667	73913	68351	66953
c6m_0120101	c3y_0620201	0.2714	0.3036	0.8939	0.3714	-7e-04	0.0051	0.0601	0.0055	5.72381	0.887097	-0.00587233132211379	73913	68351	66953
c6m_0120101	c3y_0620301	-0.0949	0.1893	-0.5013	0.6161	0.0134	0.0056	0.0601	0.0119	5.72381	1.77612	0.0173948728454566	73913	68351	66953
c6m_0120101	c3y_0630001	-0.0479	0.1398	-0.3425	0.732	-0.013	0.0058	0.0601	0.0247	5.72381	3.43056	-0.012486813555317	73913	68351	66953
c6m_0120101	c3y_0631001	0.0334	0.2019	0.1654	0.8686	-0.0149	0.0057	0.0601	0.0118	5.72381	1.61644	-0.0173358335697903	73913	68351	66953
c6m_0120101	c3y_0631101	-0.1039	0.1796	-0.5785	0.5629	-0.0129	0.0051	0.0601	0.0114	5.72381	1.96552	-0.0113856364124128	73913	68351	66953
c6m_0120101	c3y_0631201	0.1456	0.2901	0.5019	0.6157	-0.016	0.0054	0.0601	0.0059	5.72381	0.951613	-0.020785192266011	73913	65376	64106
c6m_0120101	c3y_0631401	-0.0153	0.1389	-0.1105	0.912	0.0091	0.0048	0.0601	0.0221	5.72381	3.25	0.0108741965829161	73913	65376	64106
c6m_0120101	c3y_asq_acomu	-0.0752	0.0846	-0.8893	0.3738	-0.0204	0.0056	0.0601	0.0538	5.72381	6.725	-0.0171320451293037	73679	73913	73679
c6m_0120101	c3y_asq_bgm	-0.0759	0.0923	-0.8219	0.4111	-0.0136	0.0054	0.0601	0.05	5.72381	5.88235	-0.0105792332601753	73679	70862	69412
c6m_0120101	c3y_asq_cfm	0.0019	0.0964	0.0197	0.9843	-0.0161	0.0055	0.0601	0.0484	5.72381	6.36842	-0.0178244462257465	73679	70902	69453
c6m_0120101	c3y_asq_dproblem	-0.0571	0.0926	-0.6167	0.5375	-0.0148	0.0051	0.0601	0.0531	5.72381	6.39759	-0.0128976203669273	73679	70984	69532
c6m_0120101	c3y_asq_epersonal	-0.2511	0.0984	-2.5527	0.0107	-0.0197	0.0056	0.0601	0.0544	5.72381	6.55422	-0.00651008141244739	73679	70954	69499
c6m_0120101	c3y_asq_total	-0.124	0.0855	-1.4502	0.147	-0.0265	0.0058	0.0601	0.0674	5.72381	8.53165	-0.0212908337314781	73679	70178	68482
c6m_0120101	c3y_bed_time	-0.0643	0.1247	-0.5158	0.606	0.009	0.0051	0.0601	0.0309	5.72381	4.29167	0.0130433992776807	73679	66682	65186
c6m_0120101	c3y_bmi	-0.0867	0.0551	-1.5724	0.1159	-0.022	0.0059	0.0601	0.2654	5.72381	15.7976	-0.0149716599600992	73679	68351	66747
c6m_0120101	c3y_nap_count	0.3972	0.1483	2.6781	0.0074	-0.0066	0.0055	0.0601	0.0206	5.72381	3.12121	-0.0219568823060068	73679	66813	65308
c6m_0120101	c3y_night_wake_up_count	-0.0134	0.1196	-0.1121	0.9108	-0.0076	0.0051	0.0601	0.0214	5.72381	2.77922	-0.00802988093547486	73679	66518	65030
c6m_0120101	c3y_sleep_time_day	0.1926	0.1391	1.3849	0.1661	-0.0015	0.0051	0.0601	0.0233	5.72381	3.32857	-0.00920421161389231	73679	66813	65308
c6m_0120101	c3y_sleep_time_night	-0.1015	0.1174	-0.864	0.3876	-0.0045	0.0053	0.0601	0.0351	5.72381	4.94366	-0.00018127484962755	73679	66813	65308
c6m_0120101	c3y_total_sleep_time	0.1887	0.1819	1.0373	0.2996	-0.0071	0.0048	0.0601	0.0118	5.72381	1.84375	-0.0131288285805	73679	66813	65308
c6m_0120101	c3y_wake_up_time	-0.0169	0.0757	-0.2236	0.8231	0.0156	0.0055	0.0601	0.0777	5.72381	9.03488	0.0194334384284469	73679	65376	63918
c6m_0120101	c4y_0010101	0.173	0.2163	0.7998	0.4238	-0.0073	0.0057	0.0601	0.0097	5.72381	1.34722	-0.0122733766962881	73679	78297	72346
c6m_0120101	c4y_0010201	NA	NA	NA	NA	NA	NA	0.0601	0.0012	5.72381	0.179104	NA	73679	78943	72925
c6m_0120101	c4y_0010301	0.0136	0.1901	0.0715	0.943	0.0037	0.0052	0.0601	0.0124	5.72381	1.74648	0.00363358541629583	73679	78788	72805
c6m_0120101	c4y_0030002	0.0065	0.0487	0.1336	0.8937	-0.027	0.0064	0.0601	0.3831	5.72381	15.324	-0.0381922349722303	73679	79780	73679
c6m_0120101	c4y_0042101	-0.0178	0.0954	-0.1865	0.852	0.0032	0.0051	0.0601	0.0484	5.72381	5.31868	0.00453603470067687	73679	79780	73679
c6m_0120101	c4y_0042102b	-0.0179	0.0931	-0.192	0.8477	0.0035	0.0051	0.0601	0.0495	5.72381	5.625	0.00492112852155289	73679	70178	68482
c6m_0120101	c4y_0051001	0.2305	0.1188	1.9399	0.0524	0.0672	0.0061	0.0601	0.0331	5.72381	3.48421	0.0628995484536734	73679	79011	72993
c6m_0120101	c4y_0051101	0.6249	0.1059	5.8984	3.671e-09	0.1765	0.0054	0.0601	0.0364	5.72381	4.33333	0.163379771194534	73679	78831	72823
c6m_0120101	c4y_0051201	0.748	0.1005	7.4414	9.9591e-14	0.1817	0.0059	0.0601	0.0432	5.72381	4.45361	0.159187615354358	73679	79780	73679
c6m_0120101	c4y_0051301	0.1156	0.2391	0.4836	0.6287	0.0416	0.005	0.0601	0.0069	5.72381	1.01471	0.0423688945156376	73679	79780	73679
c6m_0120101	c4y_0051401	0.3123	0.2558	1.2211	0.222	0.0333	0.0056	0.0601	0.0091	5.72381	1.3	0.0284406412602976	73679	79295	73245
c6m_0120101	c4y_0051501	0.1823	0.163	1.1183	0.2634	0.0662	0.0055	0.0601	0.0178	5.72381	2.25316	0.0654898419319095	73679	79780	73679
c6m_0120101	c4y_0053801	-0.0101	0.1823	-0.0555	0.9557	0.0058	0.0055	0.0601	0.0116	5.72381	1.78462	0.00657557044653932	73679	78192	72512
c6m_0120101	c4y_0053901	0.0316	0.24	0.1315	0.8954	0.0111	0.0053	0.0601	0.0078	5.72381	1.16418	0.0113642417883403	73679	77649	72014
c6m_0120101	c4y_0054001	0.0228	0.253	0.0901	0.9282	0.0153	0.0052	0.0601	0.0061	5.72381	0.953125	0.0162578516414504	73679	76816	71271
c6m_0120101	c4y_0054401	0.133	0.4614	0.2882	0.7732	0.0114	0.0053	0.0601	0.0025	5.72381	0.378788	0.0107067981317784	73679	77194	71661
c6m_0120101	c4y_0055701	0.0514	0.1417	0.3624	0.717	-0.0027	0.0054	0.0601	0.0227	5.72381	3.06757	-0.00495729561679485	73679	76496	71057
c6m_0120101	c4y_0056001	-0.5273	0.5467	-0.9646	0.3347	0.0157	0.005	0.0601	0.0039	5.72381	0.629032	0.0253519986481331	73679	77911	72278
c6m_0120101	c4y_0056101	-0.0202	0.1618	-0.1249	0.9006	0.0061	0.0048	0.0601	0.0125	5.72381	2.19298	0.00722301417777213	73679	77531	71981
c6m_0120101	c4y_0056301	0.1195	0.2062	0.5796	0.5622	0.0014	0.0053	0.0601	0.0099	5.72381	1.43478	-0.00147920909426594	73679	75638	70240
c6m_0120101	c4y_0056401	-0.5789	0.4574	-1.2657	0.2056	0.022	0.0051	0.0601	0.0059	5.72381	0.880597	0.0349574697266055	73679	79399	73513
c6m_0120101	c4y_0060101	-0.4624	0.4905	-0.9429	0.3458	0.0461	0.0052	0.0601	0.0046	5.72381	0.657143	0.0575366585865163	73679	79399	73513
c6m_0120101	c4y_0060201	NA	NA	NA	NA	0.0216	0.0053	0.0601	-4.8573e-05	5.72381	-0.00703957	NA	73679	79399	73513
c6m_0120101	c4y_0060301b	0.1889	0.6585	0.2869	0.7742	-0.0017	0.0053	0.0601	0.0017	5.72381	0.261538	-0.00381394185092366	73679	70178	68482
c6m_0120101	c4y_0070001_3	0.6878	0.2261	3.0415	0.0024	0.1483	0.0049	0.0601	0.0123	5.72381	1.5375	0.14268283320428	73679	70596	68484
c6m_0120101	c4y_0070101	0.5057	0.0995	5.0812	3.7506e-07	0.172	0.0057	0.0601	0.0342	5.72381	4.5	0.171382658587887	73679	72598	67554
c6m_0120101	c4y_0070201	0.5217	0.1337	3.9022	9.5304e-05	0.1578	0.0055	0.0601	0.0232	5.72381	3.13514	0.151490755582187	73679	78873	73067
c6m_0120101	c4y_0070301	0.6111	0.1762	3.468	5e-04	0.1533	0.0055	0.0601	0.0171	5.72381	2.28	0.145561881731461	73679	79399	73513
c6m_0120101	c4y_0070501_3	0.6114	0.7866	0.7773	0.437	0.0728	0.0048	0.0601	0.0028	5.72381	0.444444	0.0709979672052182	73679	70596	68484
c6m_0120101	c4y_0070601	0.5378	0.1435	3.7476	2e-04	0.0991	0.0053	0.0601	0.0223	5.72381	3.32836	0.0864484636217983	73679	78335	73409
c6m_0120101	c4y_0070701	0.6954	0.335	2.0758	0.0379	0.104	0.0053	0.0601	0.0086	5.72381	1.26471	0.09512056270538	73679	78335	73409
c6m_0120101	c4y_0070801	NA	NA	NA	NA	0.0964	0.0054	0.0601	-9e-04	5.72381	-0.136364	NA	73679	78335	73409
c6m_0120101	c4y_0073501_2	0.0445	0.1237	0.36	0.7188	0.0238	0.0046	0.0601	0.0278	5.72381	3.97143	0.0243170705283918	73679	70596	68484
c6m_0120101	c4y_0073501_3	NA	NA	NA	NA	0.042	0.0055	0.0601	-0.0024	5.72381	-0.347826	NA	73679	70596	68484
c6m_0120101	c4y_0074001_2	0.0915	0.2004	0.4565	0.648	0.0355	0.005	0.0601	0.0094	5.72381	1.25333	0.0364907100752855	73679	70596	68484
c6m_0120101	c4y_0075001_2	-0.4065	0.9202	-0.4418	0.6587	0.0337	0.0054	0.0601	0.0023	5.72381	0.315068	0.0415843623498361	73679	70596	68484
c6m_0120101	c4y_0075001_3	NA	NA	NA	NA	NA	NA	0.0601	0.0017	5.72381	0.257576	NA	73679	70596	68484
c6m_0120101	c4y_0075501_2	-0.375	1.5857	-0.2365	0.8131	0.0213	0.0053	0.0601	0.0019	5.72381	0.253333	0.0273424398359756	73679	70310	68210
c6m_0120101	c4y_0075501_3	0.0768	0.2122	0.362	0.7174	0.0301	0.005	0.0601	0.008	5.72381	1.17647	0.0310838627020612	73679	70596	68484
c6m_0120101	c4y_0077001	0.5126	0.2238	2.2899	0.022	0.0912	0.005	0.0601	0.0128	5.72381	1.72973	0.0832235709681275	73679	78335	73409
c6m_0120101	c4y_0077101	1	0.787	1.4974	0.1343	0.0852	0.0057	0.0601	0.0048	5.72381	0.761905	0.0704738604843311	73679	78335	73409
c6m_0120101	c4y_0077102	0.2518	0.1586	1.588	0.1123	0.0626	0.0054	0.0601	0.0182	5.72381	2.84375	0.0587716164889537	73679	78335	73409
c6m_0120101	c4y_0080001	-0.1757	0.1454	-1.2079	0.2271	-0.0011	0.0052	0.0601	0.0192	5.72381	2.59459	0.00503058593638365	73679	78335	73409
c6m_0120101	c4y_0081001	-0.1271	0.1396	-0.9108	0.3624	-0.006	0.0053	0.0601	0.0209	5.72381	2.98571	-0.00372516873642464	73679	47125	43766
c6m_0120101	c4y_0090001	-0.0029	0.1954	-0.0148	0.9882	-0.0137	0.005	0.0601	0.0092	5.72381	1.31429	-0.0146457688698798	73679	78010	73136
c6m_0120101	c4y_0091001	NA	NA	NA	NA	-0.0061	0.0054	0.0601	-0.0042	5.72381	-0.494118	NA	73679	77898	73031
c6m_0120101	c4y_0100001	0.4615	0.4056	1.1379	0.2552	9e-04	0.0053	0.0601	0.0062	5.72381	0.775	-0.00825225331916293	73679	78038	73152
c6m_0120101	c4y_0110001	-0.123	0.1038	-1.1848	0.2361	-0.0094	0.0055	0.0601	0.0425	5.72381	5.66667	-0.00372329257431964	73679	77939	73070
c6m_0120101	c4y_0120001	-0.114	0.1052	-1.083	0.2788	0.0057	0.0058	0.0601	0.0673	5.72381	6.23148	0.0140530872528284	73679	78097	73190
c6m_0120101	c4y_0130001	0.0161	0.1085	0.1483	0.8821	8e-04	0.0052	0.0601	0.0658	5.72381	6.38835	-0.000186611547867375	73679	76379	71650
c6m_0120101	c4y_0130102	NA	NA	NA	NA	NA	NA	0.0601	6e-04	5.72381	0.0909091	NA	73679	39068	37047
c6m_0120101	c4y_0130103	-0.1421	0.1729	-0.8216	0.4113	-0.0011	0.0053	0.0601	0.0159	5.72381	2.09211	0.00291076333588156	73679	39080	37047
c6m_0120101	c4y_0130104	-0.0067	0.1116	-0.0598	0.9523	-6e-04	0.0056	0.0601	0.0529	5.72381	5.75	-0.00060398352660063	73679	33803	31598
c6m_0120101	c4y_0130105	-0.5672	0.3357	-1.6896	0.0911	0.0177	0.0049	0.0601	0.0078	5.72381	1.18182	0.0420536876126014	73679	32861	30742
c6m_0120101	c4y_0140001	0.032	0.115	0.2783	0.7807	0.0098	0.0052	0.0601	0.0294	5.72381	3.45882	0.0147785084946016	73679	33893	31676
c6m_0120101	c4y_0150001	0.2421	0.0885	2.7353	0.0062	0.0866	0.0054	0.0601	0.061	5.72381	6.0396	0.130336302209724	73679	33620	31437
c6m_0120101	c4y_0160001	0.3142	0.1037	3.0284	0.0025	0.0911	0.0056	0.0601	0.0459	5.72381	4.25	0.0832894896682586	73679	76283	71609
c6m_0120101	c4y_0160101	0.2235	0.0919	2.4334	0.015	0.0966	0.0057	0.0601	0.0605	5.72381	4.80159	0.127139363715356	73679	44861	41773
c6m_0120101	c4y_0160201	0.2457	0.1112	2.2101	0.0271	0.0669	0.0054	0.0601	0.0354	5.72381	3.33962	0.0608107493526562	73679	78335	73409
c6m_0120101	c4y_0160301	0.0436	0.3137	0.1391	0.8894	0.0359	0.0056	0.0601	0.004	5.72381	0.449438	0.0377007115063145	73679	78335	73409
c6m_0120101	c4y_0170001	0.2909	0.111	2.6201	0.0088	0.0758	0.0055	0.0601	0.0358	5.72381	3.69072	0.0697054408064343	73679	75470	70786
c6m_0120101	c4y_0180001	0.5824	0.3493	1.6671	0.0955	0.0447	0.0056	0.0601	0.0066	5.72381	0.942857	0.0408879734245719	73679	63992	60055
c6m_0120101	c4y_0190001	NA	NA	NA	NA	NA	NA	0.0601	-1e-04	5.72381	-0.0140845	NA	73679	78065	73178
c6m_0120101	c4y_0200001	0.7736	0.0945	8.19	2.613e-16	0.2251	0.0061	0.0601	0.0431	5.72381	4.14423	0.204708416429925	73679	77901	73032
c6m_0120101	c4y_0210001	0.7992	0.1026	7.7927	6.5601e-15	0.2157	0.0062	0.0601	0.0417	5.72381	4.04854	0.193568890360904	73679	77908	73049
c6m_0120101	c4y_0210101	0.8221	0.0947	8.6775	4.0439e-18	0.2132	0.0062	0.0601	0.0518	5.72381	4.7963	0.185532741674086	73679	77997	73125
c6m_0120101	c4y_0210401	0.7547	0.1853	4.0731	4.6397e-05	0.1405	0.0055	0.0601	0.0183	5.72381	2.17857	0.126070391007695	73679	77462	72637
c6m_0120101	c4y_0220001	0.6683	0.0886	7.5405	4.6804e-14	0.2271	0.0063	0.0601	0.0566	5.72381	5.44231	0.208197840582563	73679	78335	73409
c6m_0120101	c4y_0230001	0.6981	0.0892	7.8275	4.9765e-15	0.1556	0.0056	0.0601	0.06	5.72381	5.45455	0.126719851870268	73679	78335	73409
c6m_0120101	c4y_0240001	0.921	0.7341	1.2546	0.2096	0.092	0.0055	0.0601	0.0051	5.72381	0.607143	0.0819693936396138	73679	77968	73100
c6m_0120101	c4y_0250001	1	1.2364	1.0085	0.3132	0.0898	0.0058	0.0601	0.0038	5.72381	0.493506	0.0767536896345011	73679	77970	73097
c6m_0120101	c4y_0250101	1	1.0441	1.0394	0.2986	0.0734	0.0057	0.0601	0.0043	5.72381	0.551282	0.060705335852444	73679	77835	72973
c6m_0120101	c4y_0250201	NA	NA	NA	NA	0.0472	0.0057	0.0601	-0.0038	5.72381	-0.575758	NA	73679	78217	72973
c6m_0120101	c4y_0250202	0.6227	0.3816	1.6319	0.1027	0.0435	0.0057	0.0601	0.0067	5.72381	0.971014	0.0343390481041352	73679	76690	71590
c6m_0120101	c4y_0250203	1	0.9137	1.1974	0.2312	0.053	0.0054	0.0601	0.0045	5.72381	0.625	0.0384014077739199	73679	78209	72966
c6m_0120101	c4y_0250204	0.3995	0.2806	1.4235	0.1546	0.0705	0.0055	0.0601	0.0071	5.72381	1.01429	0.0685743775974114	73679	75758	70702
c6m_0120101	c4y_0250205	0.6916	1.4483	0.4775	0.633	0.0628	0.0052	0.0601	0.0022	5.72381	0.333333	0.0592884124789227	73679	77269	72488
c6m_0120101	c4y_0250206	NA	NA	NA	NA	0.0589	0.0055	0.0601	-0.0072	5.72381	-1.10769	NA	73679	78465	73147
c6m_0120101	c4y_0250207	0.1755	0.2847	0.6165	0.5376	0.0523	0.0054	0.0601	0.0055	5.72381	0.785714	0.0529002519702978	73679	78538	73220
c6m_0120101	c4y_0250208	0.1729	0.183	0.9452	0.3446	0.0565	0.0051	0.0601	0.0108	5.72381	1.52113	0.0716528096629419	73679	43845	43694
c6m_0120101	c4y_0250209	0.365	0.4647	0.7855	0.4321	0.0741	0.006	0.0601	0.0037	5.72381	0.552239	0.0985866378115434	73679	39997	39889
c6m_0120101	c4y_0250210	0.2951	0.6527	0.4521	0.6512	0.073	0.0056	0.0601	0.0021	5.72381	0.333333	0.0995334144158402	73679	39706	39599
c6m_0120101	c4y_0250211	NA	NA	NA	NA	0.0583	0.0056	0.0601	-0.0076	5.72381	-1.15152	NA	73679	73600	73372
c6m_0120101	c4y_0250212	NA	NA	NA	NA	0.042	0.0057	0.0601	-0.0094	5.72381	-1.36232	NA	73679	73768	73538
c6m_0120101	c4y_0260001	0.365	0.2166	1.6853	0.0919	0.0654	0.0051	0.0601	0.0102	5.72381	1.36	0.0690329244244727	73679	55465	55286
c6m_0120101	c4y_0270001	-0.1279	0.1157	-1.1053	0.269	-0.003	0.0053	0.0601	0.031	5.72381	4.13333	0.00182937806000881	73679	46817	46677
c6m_0120101	c4y_0280001	0.0271	0.137	0.198	0.843	-0.0104	0.006	0.0601	0.0216	5.72381	3.27273	-0.014597098248475	73679	47286	47142
c6m_0120101	c4y_0290001	-0.0279	0.0711	-0.3918	0.6952	-0.0195	0.0056	0.0601	0.0941	5.72381	9.50505	-0.0234513324567385	73679	50028	49874
c6m_0120101	c4y_0300101	-8e-04	0.1437	-0.0056	0.9956	0.0114	0.0053	0.0601	0.0224	5.72381	3.29412	0.0150530578105217	73679	46463	46320
c6m_0120101	c4y_0300201	-0.0694	0.1984	-0.35	0.7263	0.0156	0.0054	0.0601	0.0102	5.72381	1.39726	0.0222629349297904	73679	46231	46088
c6m_0120101	c4y_0300301	0.1306	0.1314	0.9934	0.3205	0.0257	0.0053	0.0601	0.023	5.72381	3.15068	0.0285404119492885	73679	47206	47063
c6m_0120101	c4y_0300401	0.1423	0.1421	1.0017	0.3165	0.0433	0.0048	0.0601	0.021	5.72381	3	0.0470490497001818	73679	55200	55022
c6m_0120101	c4y_0300501	0.1778	0.1432	1.2414	0.2144	0.0158	0.005	0.0601	0.0208	5.72381	3.05882	0.0125175783776658	73679	55312	55132
c6m_0120101	c4y_0300601	0.2467	0.1384	1.7823	0.0747	0.015	0.0045	0.0601	0.0234	5.72381	3.34286	0.00613162418734193	73679	72901	72678
c6m_0120101	c4y_0310101	-0.127	0.1389	-0.9143	0.3605	0.0048	0.0055	0.0601	0.0242	5.72381	3.36111	0.0100774571813484	73679	73913	73679
c6m_0120101	c4y_0310201	-0.1392	0.123	-1.1314	0.2579	-0.0024	0.0053	0.0601	0.0318	5.72381	4.24	0.00385934648690574	73679	73913	73679
c6m_0120101	c4y_0310301	-0.1329	0.1838	-0.7233	0.4695	0.0025	0.0054	0.0601	0.0176	5.72381	2.14634	0.00710396090111592	73679	73913	73679
c6m_0120101	c4y_0310401b	NA	NA	NA	NA	0.0042	0.0048	0.0601	-0.0049	5.72381	-0.544444	NA	73679	70178	68482
c6m_0120101	c4y_0310501	-0.215	0.2299	-0.9351	0.3498	-5e-04	0.0045	0.0601	0.0093	5.72381	1	0.00474806630849728	73679	73765	73539
c6m_0120101	c4y_0310601	-0.2377	0.4507	-0.5275	0.5979	0.0064	0.0055	0.0601	0.0044	5.72381	0.473118	0.0106223689744183	73679	73913	73679
c6m_0120101	c4y_0310901b	-0.0767	0.2092	-0.3667	0.7138	-0.0013	0.0055	0.0601	0.0128	5.72381	1.52381	0.000791248856368676	73679	70158	68465
c6m_0120101	c4y_0320001	-0.0846	0.1868	-0.453	0.6505	0.0054	0.0045	0.0601	0.0102	5.72381	1.36	0.00777914691135826	73679	73913	73679
c6m_0120101	c4y_0330001	0.0489	0.1588	0.3079	0.7581	0.0038	0.0049	0.0601	0.0128	5.72381	1.80282	0.00254318132630757	73679	73913	73679
c6m_0120101	c4y_0330002	0.1819	0.2152	0.8451	0.398	0.0035	0.0052	0.0601	0.0097	5.72381	1.12791	-0.000918747077760282	73679	73913	73679
c6m_0120101	c4y_0330101	0.019	0.2744	0.0691	0.9449	-0.0048	0.0055	0.0601	0.0055	5.72381	0.723684	-0.005329931550422	73679	73913	73679
c6m_0120101	c4y_0330201	-0.2132	0.1373	-1.5527	0.1205	-0.0091	0.0053	0.0601	0.0201	5.72381	2.61039	-0.00177595218237859	73679	73913	73679
c6m_0120101	c4y_0340001	-0.1489	0.2772	-0.5372	0.5911	-0.0232	0.0056	0.0601	0.0055	5.72381	0.774648	-0.0212343243911393	73679	73913	73679
c6m_0120101	c4y_0350001	0.1003	0.1811	0.5538	0.5797	0.0301	0.0054	0.0601	0.0112	5.72381	1.67164	0.0285730063267845	73679	73913	73679
c6m_0120101	c4y_0360001	-1	1.9109	-0.5318	0.5949	-0.0302	0.005	0.0601	0.0024	5.72381	0.32	-0.01887195913187	73679	72761	72552
c6m_0120101	c4y_0380001	0.0068	0.1866	0.0362	0.9711	0.006	0.0055	0.0601	0.0126	5.72381	1.7027	0.00604385882449328	73679	73913	73679
c6m_0120101	c4y_0450001	0.1304	0.1806	0.7218	0.4704	-0.0113	0.0053	0.0601	0.0126	5.72381	1.82609	-0.0154733076394763	73679	73913	73679
c6m_0120101	c4y_0460001	0.1399	0.134	1.0442	0.2964	0.0066	0.0057	0.0601	0.0238	5.72381	3.01266	0.00137742296876049	73679	73913	73679
c6m_0120101	c4y_0480001	-0.0794	0.1032	-0.7693	0.4417	0.0071	0.0054	0.0601	0.0387	5.72381	5.16	0.0115097878978779	73679	73913	73679
c6m_0120101	c4y_0490001_1	0.0981	0.1698	0.578	0.5632	0.0117	0.0054	0.0601	0.0125	5.72381	1.66667	0.00999842480011323	73679	70596	68484
c6m_0120101	c4y_0490001_2	-0.2283	0.2078	-1.0988	0.2719	-0.0157	0.0056	0.0601	0.0097	5.72381	1.34722	-0.0114239962105548	73679	70596	68484
c6m_0120101	c4y_0490001_3	0.548	2.2638	0.2421	0.8087	0.0072	0.0054	0.0601	0.0014	5.72381	0.208955	0.00263797921739037	73679	70596	68484
c6m_0120101	c4y_0500001	0.1152	0.0787	1.4645	0.1431	-0.0058	0.0055	0.0601	0.097	5.72381	1.13984	-0.0158532055494938	73679	73913	73679
c6m_0120101	c4y_0500101	0.0682	0.0773	0.8829	0.3773	-0.0024	0.0051	0.0601	0.1015	5.72381	1.31818	-0.00841212445817842	73679	73913	73679
c6m_0120101	c4y_asq_acomu	-0.126	0.0915	-1.3771	0.1685	-0.0128	0.0054	0.0601	0.058	5.72381	6.59091	-0.00621132781988838	73679	71319	69850
c6m_0120101	c4y_asq_bgm	-0.0389	0.0957	-0.4061	0.6846	-0.0225	0.0057	0.0601	0.0502	5.72381	6.12195	-0.0225356644771179	73679	70819	69370
c6m_0120101	c4y_asq_cfm	0.0195	0.0904	0.2156	0.8293	-0.0231	0.0053	0.0601	0.0527	5.72381	6.3494	-0.0267374189553799	73679	70346	68915
c6m_0120101	c4y_asq_dproblem	-0.2055	0.1129	-1.8198	0.0688	-0.0077	0.0056	0.0601	0.0419	5.72381	5.2375	0.00181606147632431	73679	61764	60477
c6m_0120101	c4y_asq_epersonal	-0.0323	0.1307	-0.2473	0.8047	-0.0058	0.0061	0.0601	0.0279	5.72381	3.44444	-0.00493963009708488	73679	70697	69256
c6m_0120101	c4y_asq_total	-0.0789	0.0882	-0.894	0.3713	-0.0188	0.0057	0.0601	0.0553	5.72381	6.28409	-0.0161219994374385	73679	70178	68482
c6m_0120101	c4y_bmi	-0.0509	0.0537	-0.949	0.3426	-0.0139	0.006	0.0601	0.2773	5.72381	16.7048	-0.00995833734322241	73679	68351	66747
c6m_0120101	c6m_0010201_1	0.238	0.1647	1.4445	0.1486	0.0059	0.0051	0.0601	0.0218	5.72381	1.87931	-0.00252346940504633	73679	70178	68482
c6m_0120101	c6m_0010201_2	-0.2453	0.1912	-1.2827	0.1996	0.0036	0.0048	0.0601	0.016	5.72381	1.64948	0.0118402450761199	73679	70178	68482
c6m_0120101	c6m_0010201_3	-0.1724	0.456	-0.3782	0.7053	0.0084	0.005	0.0601	0.0042	5.72381	0.466667	0.0119481348248611	73679	70178	68482
c6m_0120101	c6m_0010201_5	0.0889	0.136	0.654	0.5131	-0.0167	0.0052	0.0601	0.0312	5.72381	2.88889	-0.0224103579812089	73679	70178	68482
c6m_0120101	c6m_0020001_1	0.1376	0.167	0.8236	0.4102	0.0443	0.0053	0.0601	0.0142	5.72381	1.97222	0.0441481315697727	73679	70178	68482
c6m_0120101	c6m_0020001_2	0.0185	0.3512	0.0527	0.958	-0.0185	0.0053	0.0601	0.0029	5.72381	0.467742	-0.0203181342407256	73679	70178	68482
c6m_0120101	c6m_0020001_3	-0.2191	0.1764	-1.2421	0.2142	-0.0344	0.0053	0.0601	0.0132	5.72381	1.97015	-0.0310980130925484	73679	70178	68482
c6m_0120101	c6m_0040108b	NA	NA	NA	NA	-0.0123	0.0053	0.0601	-0.0074	5.72381	-0.795699	NA	73679	70596	68484
c6m_0120101	c6m_0040109b	NA	NA	NA	NA	NA	NA	0.0601	3e-04	5.72381	0.0333333	NA	73679	70596	68484
c6m_0120101	c6m_0040110b	0.0185	0.1526	0.121	0.9037	-0.0186	0.0055	0.0601	0.0225	5.72381	2.29592	-0.0211453020393967	73679	70596	68484
c6m_0120101	c6m_0040111b	-0.0663	0.3117	-0.2126	0.8317	-0.0074	0.0051	0.0601	0.0059	5.72381	0.641304	-0.00677052987372025	73679	70596	68484
c6m_0120101	c6m_0070103_checked	0.0871	0.0531	1.64	0.101	-0.0225	0.0063	0.0601	0.2189	5.72381	12.3672	-0.0390166054495498	73679	70749	69303
c6m_0120101	c6m_0090001b	-0.0947	0.3296	-0.2874	0.7738	0.013	0.0054	0.0601	0.0033	5.72381	0.611111	0.0155225896377164	73679	70596	68484
c6m_0120101	c6m_0120201	0.8633	0.0749	11.5307	9.2347e-31	0.5716	0.0062	0.0601	0.0266	5.72381	4.0303	0.622160343322246	73913	63210	62054
c6m_0120101	c6m_0120301	1	0.0403	25.3969	2.7264e-142	0.6551	0.0079	0.0601	0.0491	5.72381	4.86139	0.704427147745255	73913	63210	62054
c6m_0120101	c6m_0130001	1	0.0946	10.7629	5.152e-27	0.3426	0.0072	0.0601	0.0384	5.72381	4.74074	0.34549580244477	73913	63210	62054
c6m_0120101	c6m_0150002	-0.0966	0.1185	-0.815	0.4151	-0.0191	0.0053	0.0601	0.022	5.72381	3.66667	-0.0185073176084052	73913	61862	60759
c6m_0120101	c6m_0150102	0.1751	0.0953	1.8367	0.0662	0.0167	0.0055	0.0601	0.0496	5.72381	6.35897	0.00995309343167225	73913	59247	58265
c6m_0120101	c6m_0150201	-0.0312	0.0927	-0.3369	0.7362	-0.0143	0.0055	0.0601	0.0523	5.72381	8.17188	-0.0148361107817584	73913	63210	62054
c6m_0120101	c6m_0150202	-0.0323	0.1034	-0.3128	0.7544	0.0491	0.0055	0.0601	0.0473	5.72381	5.1978	0.0595662426293448	73913	61862	60759
c6m_0120101	c6m_0150301	-0.0825	0.1116	-0.7396	0.4595	-0.0205	0.0052	0.0601	0.0308	5.72381	4.4	-0.019939706044801	73913	63210	62054
c6m_0120101	c6m_0150401	0.0324	0.0788	0.4109	0.6812	-0.0258	0.0054	0.0601	0.0767	5.72381	10.6528	-0.0331839876109144	73913	61862	60759
c6m_0120101	c6m_0150501	0.0313	0.126	0.2484	0.8039	-0.0152	0.0054	0.0601	0.0243	5.72381	3.47143	-0.0189137718883583	73913	61862	60759
c6m_0120101	c6m_0170001_1	-0.0394	0.239	-0.1648	0.8691	-0.0032	0.0049	0.0601	0.0062	5.72381	1.05085	-0.00268967159600605	73679	70178	68482
c6m_0120101	c6m_0170001_2	0.0422	0.1885	0.2237	0.823	0.003	0.0048	0.0601	0.0098	5.72381	1.66102	0.00220363950058562	73679	70178	68482
c6m_0120101	c6m_0180001_1	-0.0774	0.0978	-0.7916	0.4286	0.0123	0.0055	0.0601	0.0403	5.72381	5.30263	0.0176092636935506	73679	70178	68482
c6m_0120101	c6m_0180001_2	0.1079	0.1547	0.6973	0.4856	-0.0124	0.0057	0.0601	0.0164	5.72381	2.44776	-0.0170646682764863	73679	70178	68482
c6m_0120101	c6m_0180001_3	0.1787	0.141	1.2675	0.205	-0.0023	0.0052	0.0601	0.0213	5.72381	3.13235	-0.00918433112676206	73679	70178	68482
c6m_0120101	c6m_0190001	0.0242	0.1604	0.1506	0.8803	-0.014	0.0053	0.0601	0.0117	5.72381	1.8	-0.016831900315809	73913	61862	60759
c6m_0120101	c6m_0210001	NA	NA	NA	NA	0.0065	0.0053	0.0601	-9e-04	5.72381	-0.176471	NA	73913	61862	60759
c6m_0120101	c6m_0210101	NA	NA	NA	NA	NA	NA	0.0601	4e-04	5.72381	0.0784314	NA	73913	61862	60759
c6m_0120101	c6m_0210201	0.1708	0.1561	1.094	0.274	-0.019	0.0058	0.0601	0.0163	5.72381	2.81034	-0.0275505517034843	73913	61862	60759
c6m_0120101	c6m_0210202	0.0387	0.1062	0.3641	0.7158	-0.0248	0.0057	0.0601	0.0315	5.72381	4.70149	-0.0306931642707964	73913	61862	60759
c6m_0120101	c6m_0210301	NA	NA	NA	NA	NA	NA	0.0601	2e-04	5.72381	0.0357143	NA	73913	61862	60759
c6m_0120101	c6m_0210401	0.3317	0.2913	1.1387	0.2548	-6e-04	0.0055	0.0601	0.0049	5.72381	0.907407	-0.00657627485151539	73913	61862	60759
c6m_0120101	c6m_0210501	0.3605	0.4415	0.8166	0.4142	0.0013	0.0051	0.0601	0.0034	5.72381	0.557377	-0.0038296513777443	73913	61862	60759
c6m_0120101	c6m_0210601	0.0675	0.3366	0.2005	0.8411	0.0063	0.0049	0.0601	0.0027	5.72381	0.415385	0.00635371952363629	73913	61862	60759
c6m_0120101	c6m_0220001_1	-0.6454	0.4958	-1.3017	0.193	0.0215	0.005	0.0601	0.0043	5.72381	0.796296	0.0340611067617912	73679	70178	68482
c6m_0120101	c6m_0230001	-0.2025	0.1499	-1.3512	0.1766	-0.0012	0.0053	0.0601	0.0186	5.72381	3.04918	0.00565891812954581	73913	61862	60759
c6m_0120101	c6m_0230101	-0.0125	0.1474	-0.0849	0.9323	-0.0105	0.0056	0.0601	0.0219	5.72381	2.77215	-0.0117146384781414	73913	61862	60759
c6m_0120101	c6m_0230201	-0.0148	0.1468	-0.1007	0.9198	-8e-04	0.005	0.0601	0.0127	5.72381	2.26786	-0.000499784745159408	73913	61862	60759
c6m_0120101	c6m_0230301	NA	NA	NA	NA	7e-04	0.0054	0.0601	-0.0013	5.72381	-0.209677	NA	73913	61862	60759
c6m_0120101	c6m_0380001_1	0.6626	0.662	1.001	0.3168	-0.0058	0.0053	0.0601	0.003	5.72381	0.566038	-0.0154821895408227	73679	70178	68482
c6m_0120101	c6m_asq_acomu	0.0921	0.1102	0.8359	0.4032	0.0371	0.0056	0.0601	0.028	5.72381	4	0.0349238471069473	73679	73913	73679
c6m_0120101	c6m_asq_bgm	-0.1456	0.0821	-1.7729	0.0763	-0.0315	0.0057	0.0601	0.0818	5.72381	10.9067	-0.0229187220978917	73679	73679	73679
c6m_0120101	c6m_asq_cfm	-0.0916	0.089	-1.0293	0.3033	-0.0259	0.005	0.0601	0.0476	5.72381	6.18182	-0.0222715736758315	73679	73406	73341
c6m_0120101	c6m_asq_dproblem	-0.2037	0.0814	-2.504	0.0123	-0.0073	0.005	0.0601	0.0617	5.72381	7.81013	0.00541291428552298	73679	73369	73313
c6m_0120101	c6m_asq_epersonal	-0.093	0.0755	-1.2322	0.2179	-0.002	0.0055	0.0601	0.0796	5.72381	9.82716	0.00475849092982429	73679	73310	73253
c6m_0120101	c6m_asq_total	-0.1187	0.0783	-1.5144	0.1299	-0.013	0.0056	0.0601	0.0766	5.72381	9.34146	-0.00600719124214078	73679	70178	68482
c6m_0120101	c6m_bed_time	0.1376	0.1294	1.0632	0.2877	-0.0046	0.0052	0.0601	0.0177	5.72381	2.85484	-0.0098688700748171	73679	65376	63918
c6m_0120101	c6m_bmi	-0.1544	0.0506	-3.0531	0.0023	-0.0123	0.0061	0.0601	0.2613	5.72381	18.2727	0.00752658666141765	73679	68351	66747
c6m_0120101	c6m_nap_count	-0.0179	0.125	-0.1433	0.8861	0.0053	0.0046	0.0601	0.0172	5.72381	3.07143	0.0065865030951172	73679	65376	63918
c6m_0120101	c6m_night_wake_up_count	0.0155	0.1291	0.1199	0.9046	0.0236	0.0056	0.0601	0.0195	5.72381	3.36207	0.0261439441034647	73679	65361	63903
c6m_0120101	c6m_sleep_time_day	-0.1012	0.1415	-0.7154	0.4744	-4e-04	0.0057	0.0601	0.0205	5.72381	3.53448	0.00324946693990577	73679	65376	63918
c6m_0120101	c6m_sleep_time_night	0.0086	0.1407	0.0608	0.9515	-0.0246	0.0055	0.0601	0.0187	5.72381	2.92188	-0.0281301466021318	73679	65295	63840
c6m_0120101	c6m_total_sleep_time	-0.1084	0.1722	-0.6293	0.5291	-0.0184	0.0056	0.0601	0.0138	5.72381	2.3	-0.0175091161475465	73679	65376	63918
c6m_0120101	c6m_wake_up_time	0.0453	0.0973	0.4653	0.6417	-0.0076	0.005	0.0601	0.0394	5.72381	5.9697	-0.0110047018059037	73679	65376	63918
c6m_0120101	c_hospital_kikan	0.0793	0.1608	0.4929	0.6221	0.0097	0.0054	0.0601	0.0146	5.72381	2.51724	0.00801918210557193	73679	71319	69850
c6m_0120101	c_tshfpb_010	0.0452	0.0845	0.5342	0.5932	7e-04	0.0058	0.0601	0.1406	5.72381	6.63208	-0.00384296713480672	73679	73913	73679
c6m_0120101	cd	0.0315	0.0746	0.4223	0.6728	-0.0084	0.0055	0.0601	0.072	5.72381	6	-0.0116247170187364	73679	70204	68772
c6m_0120101	childcare_facility_daycare_time_3y	0.2619	0.3218	0.8139	0.4157	-0.0101	0.0053	0.0601	0.0083	5.72381	0.783019	-0.0173806312115513	73679	65818	64345
c6m_0120101	childcare_facility_daycare_time_4y	NA	NA	NA	NA	NA	NA	0.0601	5e-04	5.72381	0.0694444	NA	73679	65733	64269
c6m_0120101	childcare_facility_starting_age	0.1213	0.2453	0.4944	0.621	0.0099	0.0057	0.0601	0.0107	5.72381	0.972727	0.00783980779889079	73679	66813	65308
c6m_0120101	constipation_3y	0.373	0.1259	2.9635	0.003	0.0221	0.0049	0.0601	0.028	5.72381	3.94366	0.0186279531906928	73679	34397	33606
c6m_0120101	constipation_4y	0.1772	0.1113	1.593	0.1112	0.032	0.0047	0.0601	0.0332	5.72381	4.61111	0.0274959865164478	73679	67902	66325
c6m_0120101	constipation_cum_4y	0.2037	0.0974	2.0919	0.0364	0.0335	0.0049	0.0601	0.0485	5.72381	5.98765	0.0260630301521082	73679	68235	66638
c6m_0120101	constipation_severity_3y	0.4124	0.114	3.6181	3e-04	0.0265	0.0046	0.0601	0.0363	5.72381	4.65385	0.0102549079796513	73679	64404	62899
c6m_0120101	constipation_severity_4y	0.1288	0.1138	1.1316	0.2578	0.0463	0.0047	0.0601	0.0324	5.72381	4.37838	0.04611542123987	73679	67114	65560
c6m_0120101	dr0m_0020701_1	-0.1636	0.2115	-0.7735	0.4393	3e-04	0.0053	0.0601	0.0087	5.72381	1.58182	0.00419869052460397	73679	71057	69599
c6m_0120101	dr0m_0020701_3	0.2049	0.1743	1.175	0.24	-0.0027	0.0053	0.0601	0.0126	5.72381	2.29091	-0.00876730547968523	73679	71027	69570
c6m_0120101	dr0m_bmi	0.0113	0.0635	0.1781	0.8587	0.0204	0.006	0.0601	0.1436	5.72381	13.0545	0.0230047622059411	73679	68351	66747
c6m_0120101	dr1m_0040501b	0.0189	0.1984	0.0954	0.924	-0.008	0.0052	0.0601	0.009	5.72381	1.8	-0.00918486671830275	73679	70596	68484
c6m_0120101	dr1m_bmi	-0.0714	0.0681	-1.0488	0.2943	0.0292	0.0059	0.0601	0.1023	5.72381	10.7684	0.0398927446114298	73679	68351	66747
c6m_0120101	egg_allergy_1hy	0.7337	0.1684	4.3581	1.3119e-05	0.1608	0.0054	0.0601	0.0172	5.72381	2.6875	0.15333514038887	73679	68351	66747
c6m_0120101	egg_allergy_2y	0.6904	0.1266	5.4541	4.9213e-08	0.1528	0.0053	0.0601	0.024	5.72381	3.80952	0.142240809717486	73679	68351	66747
c6m_0120101	egg_allergy_3y	0.5739	0.1116	5.1408	2.7355e-07	0.1415	0.0056	0.0601	0.0306	5.72381	4.56716	0.131823919793086	73679	68351	66747
c6m_0120101	egg_allergy_4y	0.4797	0.1281	3.7441	2e-04	0.1452	0.0053	0.0601	0.0247	5.72381	3.38356	0.141934757857441	73679	68351	66747
c6m_0120101	egg_allergy_cum_4y	0.6932	0.1028	6.7414	1.5682e-11	0.2002	0.0057	0.0601	0.0351	5.72381	4.28049	0.190076422064772	73679	68351	66747
c6m_0120101	egg_allergy_score_until_4yo	0.6622	0.0746	8.8739	7.0612e-19	0.2425	0.006	0.0601	0.0558	5.72381	5.58	0.232978148062362	73679	68351	66747
c6m_0120101	egg_allergy_score_until_4yo_positive	0.7311	0.0805	9.0867	1.0211e-19	0.2358	0.0061	0.0601	0.052	5.72381	5.14851	0.238079942519861	73679	60702	59372
c6m_0120101	exclusive_breastfeeding_1y	0.1861	0.1285	1.4478	0.1477	0.0452	0.0049	0.0601	0.0262	5.72381	3.9697	0.0434427711524182	73679	65731	64265
c6m_0120101	febrile_convulsion_cum_4y	0.0712	0.0784	0.9088	0.3634	-0.0038	0.0054	0.0601	0.0888	5.72381	8.07273	-0.0100096323359799	73679	67626	66037
c6m_0120101	feeding_type_yesterday_breast_feeding_count_1m	-0.0169	0.1523	-0.1107	0.9119	0.0331	0.0052	0.0601	0.0168	5.72381	2.84746	0.0379459193790886	73679	65376	63918
c6m_0120101	feeding_type_yesterday_formula_feeding_count_1m	-0.0639	0.2948	-0.2167	0.8284	-0.0189	0.0053	0.0601	0.0086	5.72381	0.754386	-0.0197546153393034	73679	65376	63918
c6m_0120101	fever_count_cum_2hy	-0.0524	0.0943	-0.5556	0.5785	0.0276	0.0053	0.0601	0.0463	5.72381	5.38372	0.0342236792166646	73679	66949	65404
c6m_0120101	fever_count_cum_2y	0.0128	0.1045	0.1221	0.9028	0.0185	0.0058	0.0601	0.036	5.72381	4.44444	0.0200673389304605	73679	68149	66554
c6m_0120101	fever_over_39c_count_cum_2hy	-0.031	0.1071	-0.2894	0.7723	0.0219	0.005	0.0601	0.0364	5.72381	4.08989	0.0260422495532596	73679	68045	66455
c6m_0120101	fever_over_39c_count_cum_2y	0.0323	0.122	0.2649	0.7911	0.0159	0.0057	0.0601	0.0302	5.72381	3.82278	0.0163342297409	73679	67793	66215
c6m_0120101	first_vaccination_bcg	-0.1144	0.2648	-0.432	0.6657	0.0033	0.0055	0.0601	0.0051	5.72381	0.822581	0.00573740693068564	73679	66813	65308
c6m_0120101	first_vaccination_dpt	NA	NA	NA	NA	NA	NA	0.0601	0.0012	5.72381	0.193548	NA	73679	66813	65308
c6m_0120101	first_vaccination_haemophilus_b_influenzae	NA	NA	NA	NA	NA	NA	0.0601	8e-04	5.72381	0.135593	NA	73679	62761	61388
c6m_0120101	first_vaccination_hbv	-0.153	0.165	-0.9275	0.3537	0.0069	0.0056	0.0601	0.015	5.72381	2.63158	0.0126549827739994	73679	63760	62370
c6m_0120101	first_vaccination_pneumococcus	NA	NA	NA	NA	-0.0012	0.0054	0.0601	-0.0025	5.72381	-0.403226	NA	73679	63720	62345
c6m_0120101	first_vaccination_polio	NA	NA	NA	NA	0.001	0.0055	0.0601	-0.0064	5.72381	-1.12281	NA	73679	66813	65308
c6m_0120101	first_vaccination_rotavirus	0.0285	0.2196	0.1298	0.8967	0.0132	0.0048	0.0601	0.0073	5.72381	1.17742	0.0141334079584294	73679	66116	64657
c6m_0120101	fish_allergy_score_until_4yo_positive	0.5051	0.2513	2.01	0.0444	0.0701	0.0055	0.0601	0.0081	5.72381	1.55769	0.0656470337731037	73679	68351	66747
c6m_0120101	food_allergy_cum_4y	0.7689	0.0878	8.7529	2.0795e-18	0.2301	0.006	0.0601	0.0458	5.72381	4.77083	0.216390432174735	73679	67995	66403
c6m_0120101	food_allergy_cum_count_until_4yo	0.7691	0.0881	8.7286	2.5777e-18	0.2162	0.006	0.0601	0.0447	5.72381	4.96667	0.200512326084189	73679	68351	66747
c6m_0120101	food_allergy_egg_feeding_status_case_combined_1yh	0.6069	0.0916	6.6218	3.5478e-11	0.2301	0.0062	0.0601	0.0402	5.72381	4.46667	0.226163890539193	73679	68351	66747
c6m_0120101	food_allergy_egg_feeding_status_case_combined_2y	0.7357	0.1102	6.6734	2.5001e-11	0.2186	0.0061	0.0601	0.0343	5.72381	4.34177	0.210216101999181	73679	67571	66006
c6m_0120101	food_allergy_egg_feeding_status_case_combined_3y	0.6361	0.1322	4.8125	1.4909e-06	0.1794	0.0056	0.0601	0.0219	5.72381	2.60714	0.174862352234454	73679	68351	66747
c6m_0120101	food_allergy_egg_feeding_status_case_combined_4y	0.599	0.1951	3.0709	0.0021	0.1673	0.0051	0.0601	0.0133	5.72381	1.77333	0.173679561924215	73679	63742	62246
c6m_0120101	food_allergy_fish_feeding_status_case_combined_1yh	NA	NA	NA	NA	0.0378	0.0056	0.0601	-0.0077	5.72381	-1.30508	NA	73679	68351	66747
c6m_0120101	food_allergy_fish_feeding_status_case_combined_2y	0.7104	0.7804	0.9102	0.3627	0.0265	0.0052	0.0601	0.0034	5.72381	0.53125	0.0186185164655938	73679	68351	66747
c6m_0120101	food_allergy_fish_feeding_status_case_combined_3y	NA	NA	NA	NA	0.0303	0.0045	0.0601	-0.0118	5.72381	-2.40816	NA	73679	67552	65983
c6m_0120101	food_allergy_fruit_feeding_status_case_combined_1yh	0.7037	0.3475	2.0251	0.0429	0.0326	0.0051	0.0601	0.0068	5.72381	1.21429	0.02114946484828	73679	68351	66747
c6m_0120101	food_allergy_fruit_feeding_status_case_combined_2y	1	7.9916	0.1256	0.9001	0.0247	0.0045	0.0601	0.002	5.72381	0.3125	0.0157550002115286	73679	68351	66747
c6m_0120101	food_allergy_fruit_feeding_status_case_combined_3y	NA	NA	NA	NA	0.0341	0.0051	0.0601	-7e-04	5.72381	-0.107692	NA	73679	68351	66747
c6m_0120101	food_allergy_milk_feeding_status_case_combined_1yh	0.7575	0.2417	3.1345	0.0017	0.1394	0.0055	0.0601	0.0113	5.72381	1.82258	0.133267507185286	73679	68351	66747
c6m_0120101	food_allergy_milk_feeding_status_case_combined_2y	0.5791	0.146	3.9655	7.3227e-05	0.1306	0.0059	0.0601	0.0185	5.72381	2.84615	0.129240898502735	73679	64063	62552
c6m_0120101	food_allergy_milk_feeding_status_case_combined_3y	0.515	0.2477	2.0786	0.0377	0.1031	0.0054	0.0601	0.0097	5.72381	1.49231	0.100729351760582	73679	68351	66747
c6m_0120101	food_allergy_milk_feeding_status_case_combined_4y	0.5282	0.3027	1.7454	0.0809	0.0861	0.0051	0.0601	0.0075	5.72381	1.10294	0.0864056340974258	73679	63916	62413
c6m_0120101	food_allergy_non_peanuts_nuts_feeding_status_case_combined_4y	-0.0219	0.2491	-0.0877	0.9301	0.0362	0.0053	0.0601	0.0075	5.72381	0.9375	0.0404016543092032	73679	68104	66507
c6m_0120101	food_allergy_nuts_feeding_status_case_combined_1yh	-0.0316	0.1197	-0.2641	0.7917	0.0443	0.0057	0.0601	0.0278	5.72381	3.97143	0.0509071340166136	73679	67525	65962
c6m_0120101	food_allergy_nuts_feeding_status_case_combined_2y	0.0108	0.1309	0.0823	0.9344	0.053	0.0051	0.0601	0.0206	5.72381	2.98551	0.0583349481890391	73679	68351	66747
c6m_0120101	food_allergy_nuts_feeding_status_case_combined_3y	0.1561	0.1283	1.2161	0.224	0.0572	0.005	0.0601	0.0233	5.72381	2.94937	0.0595255486456614	73679	63955	62450
c6m_0120101	food_allergy_peanuts_feeding_status_case_combined_4y	-0.0461	0.2573	-0.1791	0.8578	0.0473	0.0056	0.0601	0.0073	5.72381	1.01389	0.0531550671005021	73679	68097	66504
c6m_0120101	food_allergy_score_cum_count_until_4yo	0.7316	0.0722	10.1393	3.6993e-24	0.2551	0.006	0.0601	0.064	5.72381	6.09524	0.24078888900968	73679	68351	66747
c6m_0120101	food_allergy_sesame_feeding_status_case_combined_1yh	-0.1696	0.2015	-0.8414	0.4001	0.022	0.005	0.0601	0.0083	5.72381	1.22059	0.02836615247688	73679	67101	65551
c6m_0120101	food_allergy_sesame_feeding_status_case_combined_2y	NA	NA	NA	NA	0.0211	0.0057	0.0601	-0.0116	5.72381	-2	NA	73679	68351	66747
c6m_0120101	food_allergy_sesame_feeding_status_case_combined_3y	0.1057	0.3861	0.2739	0.7842	0.0202	0.005	0.0601	0.0033	5.72381	0.540984	0.0207236893055629	73679	67882	66301
c6m_0120101	food_allergy_shellfish_feeding_status_case_combined_1yh	0.1878	0.1144	1.6419	0.1006	0.0396	0.0059	0.0601	0.0297	5.72381	4.30435	0.0357789432049904	73679	68351	66747
c6m_0120101	food_allergy_shellfish_feeding_status_case_combined_2y	0.0025	0.1922	0.0131	0.9896	0.0528	0.0054	0.0601	0.0117	5.72381	1.82812	0.0581765647583198	73679	68351	66747
c6m_0120101	food_allergy_shellfish_feeding_status_case_combined_3y	0.5394	0.9546	0.565	0.572	0.0465	0.0054	0.0601	0.0023	5.72381	0.338235	0.0445044581057598	73679	68351	66747
c6m_0120101	food_allergy_shellfish_feeding_status_case_combined_4y	-0.0298	0.1287	-0.2315	0.8169	0.0486	0.0051	0.0601	0.0249	5.72381	3.32	0.0552639792300075	73679	68134	66535
c6m_0120101	food_allergy_soba_feeding_status_case_combined_1yh	0.1144	0.1141	1.0028	0.3159	0.0435	0.0048	0.0601	0.0249	5.72381	3.95238	0.0436872098162678	73679	68351	66747
c6m_0120101	food_allergy_soba_feeding_status_case_combined_2y	-0.0942	0.1538	-0.6122	0.5404	0.0492	0.0053	0.0601	0.0143	5.72381	2.2	0.0572146893217666	73679	68351	66747
c6m_0120101	food_allergy_soba_feeding_status_case_combined_3y	0.2176	0.2616	0.832	0.4054	0.0454	0.0051	0.0601	0.0059	5.72381	0.819444	0.0457567873569894	73679	68181	66584
c6m_0120101	food_allergy_soba_feeding_status_case_combined_4y	-0.0064	0.1883	-0.0338	0.973	0.0417	0.0048	0.0601	0.0094	5.72381	1.32394	0.0461348395497014	73679	68258	66658
c6m_0120101	food_allergy_wheat_feeding_status_case_combined_1yh	0.5139	0.2309	2.2258	0.026	0.0942	0.0049	0.0601	0.008	5.72381	1.45455	0.0920512016093356	73679	68351	66747
c6m_0120101	fruit_allergy_score_until_4yo_positive	0.4061	0.1919	2.1161	0.0343	0.0567	0.0052	0.0601	0.0137	5.72381	2.20968	0.0505385165884511	73679	68280	66680
c6m_0120101	ft1b_0080001	0.1914	0.1205	1.5889	0.1121	0.0543	0.0054	0.0601	0.0438	5.72381	3.68067	0.0490833043201097	73679	71319	69850
c6m_0120101	ft1b_0400001	0.0737	0.1164	0.6335	0.5264	-0.0045	0.0051	0.0601	0.0545	5.72381	4.12879	-0.00942828481597118	73679	71319	69850
c6m_0120101	ft1b_0410001	0.0699	0.1081	0.647	0.5177	-0.0032	0.0053	0.0601	0.0599	5.72381	3.94079	-0.0079945866493087	73679	71319	69850
c6m_0120101	ft1b_0420001	0.0502	0.1202	0.4178	0.6761	-0.0015	0.0052	0.0601	0.0544	5.72381	3.62667	-0.00469592876410526	73679	71319	69850
c6m_0120101	ft1b_0430001	0.0167	0.1189	0.1405	0.8882	-0.0062	0.0054	0.0601	0.0461	5.72381	3.17931	-0.00772363284255066	73679	71319	69850
c6m_0120101	ft1b_0440001	0.022	0.1324	0.166	0.8682	0.0022	0.0053	0.0601	0.053	5.72381	4.24	0.00110391839019258	73679	71319	69850
c6m_0120101	ft1b_0450001	0.0528	0.1257	0.4199	0.6746	0.006	0.0053	0.0601	0.0486	5.72381	4.58491	0.00356707783925051	73679	71319	69850
c6m_0120101	ft1b_0460001	0.0381	0.1099	0.3466	0.7289	-0.0069	0.0051	0.0601	0.0516	5.72381	4.96154	-0.00983163364401329	73679	71319	69850
c6m_0120101	ft1b_0470001b	NA	NA	NA	NA	0.0118	0.006	0.0601	-0.0046	5.72381	-0.479167	NA	73679	70178	68482
c6m_0120101	ft1b_0480001	0.0319	0.1201	0.2653	0.7908	-0.0011	0.0058	0.0601	0.0568	5.72381	3.44242	-0.0031949914344005	73679	70932	69486
c6m_0120101	gastroenteritis_cum_2y	-0.5592	0.2725	-2.052	0.0402	0.0137	0.0054	0.0601	0.0158	5.72381	2.07895	0.0330607360853547	73679	68351	66747
c6m_0120101	hand_foot_and_mouth_disease_cum_2y	NA	NA	NA	NA	0.0145	0.0049	0.0601	-6e-04	5.72381	-0.0810811	NA	73679	68351	66747
c6m_0120101	hba1c_ngsp_early	-0.0328	0.0899	-0.3651	0.7151	-0.0113	0.006	0.0601	0.0558	5.72381	6.2	-0.0118160375580794	73679	57966	56672
c6m_0120101	herpangina_cum_2y	0.0566	0.2099	0.2696	0.7875	0.0124	0.0054	0.0601	0.0091	5.72381	1.26389	0.0122893021945725	73679	68351	66747
c6m_0120101	hg	0.0337	0.1093	0.3082	0.758	-0.0111	0.0055	0.0601	0.078	5.72381	1.93069	-0.0148722958948746	73679	71075	69622
c6m_0120101	hsv_infection_cum_2y	0.4031	0.6021	0.6694	0.5032	0.0187	0.0056	0.0601	0.0026	5.72381	0.472727	0.0153299540696689	73679	68351	66747
c6m_0120101	influenza_viral_infections_cum_4y	0.2351	0.1356	1.7337	0.083	-0.0053	0.0054	0.0601	0.0286	5.72381	3.91781	-0.0161049540595652	73679	68182	66586
c6m_0120101	intellectual_and_developmental_disability_including_language_delay_cum_4y	NA	NA	NA	NA	NA	NA	0.0601	2e-04	5.72381	0.030303	NA	73679	68169	66573
c6m_0120101	isacc_modified_current_runny_nose_autumn_2y	0.5063	1.8509	0.2736	0.7844	0.0593	0.0052	0.0601	0.0014	5.72381	0.237288	0.0616686693854136	73679	65376	63918
c6m_0120101	isacc_modified_current_runny_nose_autumn_3y	0.8855	0.7797	1.1357	0.2561	0.0734	0.0057	0.0601	0.0039	5.72381	0.590909	0.0687114759022275	73679	64768	63348
c6m_0120101	isacc_modified_current_runny_nose_autumn_4y	NA	NA	NA	NA	0.0845	0.0057	0.0601	-0.0066	5.72381	-1.06452	NA	73679	65207	63760
c6m_0120101	isacc_modified_current_runny_nose_nonpollen_season_2y	NA	NA	NA	NA	NA	NA	0.0601	5e-04	5.72381	0.0746269	NA	73679	64853	63427
c6m_0120101	isacc_modified_current_runny_nose_nonpollen_season_3y	NA	NA	NA	NA	0.0735	0.0048	0.0601	-0.0024	5.72381	-0.393443	NA	73679	64926	63499
c6m_0120101	isacc_modified_current_runny_nose_nonpollen_season_4y	NA	NA	NA	NA	NA	NA	0.0601	0.001	5.72381	0.149254	NA	73679	57865	56578
c6m_0120101	isacc_modified_current_runny_nose_pollen_season_2y	NA	NA	NA	NA	NA	NA	0.0601	6e-04	5.72381	0.0983607	NA	73679	58660	57399
c6m_0120101	isacc_modified_current_runny_nose_pollen_season_3y	0.8821	0.5535	1.5935	0.111	0.0655	0.0051	0.0601	0.0055	5.72381	0.833333	0.05729039760901	73679	64768	63348
c6m_0120101	isacc_modified_current_runny_nose_pollen_season_4y	0.6628	0.2705	2.4499	0.0143	0.0692	0.0055	0.0601	0.0103	5.72381	1.43056	0.0654894504184386	73679	58162	56871
c6m_0120101	isacc_modified_current_runny_nose_spring_2y	0.3416	0.755	0.4525	0.6509	0.0509	0.0046	0.0601	0.0019	5.72381	0.301587	0.0532932964054389	73679	65376	63918
c6m_0120101	isacc_modified_current_runny_nose_spring_3y	1	1.3805	0.8474	0.3968	0.064	0.0048	0.0601	0.0027	5.72381	0.428571	0.0566498307854835	73679	64855	63428
c6m_0120101	isacc_modified_current_runny_nose_spring_4y	0.8045	0.3376	2.3831	0.0172	0.0672	0.0053	0.0601	0.0091	5.72381	1.28169	0.0561134092299334	73679	65376	63918
c6m_0120101	isacc_modified_current_runny_nose_summer_2y	NA	NA	NA	NA	0.0525	0.0053	0.0601	-7e-04	5.72381	-0.118644	NA	73679	65376	63918
c6m_0120101	isacc_modified_current_runny_nose_summer_3y	1	1.6162	0.633	0.5267	0.0637	0.0053	0.0601	0.0024	5.72381	0.358209	0.0590058665305766	73679	64853	63427
c6m_0120101	isacc_modified_current_runny_nose_summer_4y	NA	NA	NA	NA	0.0705	0.0055	0.0601	-3e-04	5.72381	-0.0379747	NA	73679	65376	63918
c6m_0120101	isacc_modified_current_runny_nose_winter_2y	0.0033	0.2878	0.0115	0.9908	0.0426	0.0052	0.0601	0.0049	5.72381	0.742424	0.0489806264548964	73679	62090	60754
c6m_0120101	isacc_modified_current_runny_nose_winter_3y	NA	NA	NA	NA	0.0412	0.005	0.0601	-9e-04	5.72381	-0.160714	NA	73679	64769	63347
c6m_0120101	isacc_modified_current_runny_nose_winter_4y	NA	NA	NA	NA	0.0494	0.0059	0.0601	-0.0038	5.72381	-0.535211	NA	73679	64930	63496
c6m_0120101	kawasaki_disease_cum_4y	NA	NA	NA	NA	-0.0011	0.0051	0.0601	-6e-04	5.72381	-0.0967742	NA	73679	68116	66521
c6m_0120101	length_of_labor	0.0272	0.1073	0.2538	0.7997	0.0123	0.0052	0.0601	0.0336	5.72381	4.73239	0.0126890473928141	73679	65761	64298
c6m_0120101	low_birth_weight	-0.0687	0.1034	-0.6646	0.5063	-0.0182	0.0058	0.0601	0.0312	5.72381	4.8	-0.0174726854232531	73679	66144	64665
c6m_0120101	lower_respiratory_tract_infection_cum_2y	-0.195	0.1645	-1.1857	0.2357	0.0207	0.0053	0.0601	0.0186	5.72381	2.58333	0.0297033104792863	73679	68351	66747
c6m_0120101	m0mb_0410001	-0.1221	0.0934	-1.3071	0.1912	9e-04	0.0066	0.0601	0.0693	5.72381	6.41667	0.00942370683369282	73679	71319	69850
c6m_0120101	m0mb_0420001	-0.1261	0.0994	-1.269	0.2044	0.0069	0.0069	0.0601	0.0712	5.72381	6.47273	0.0164925659489803	73679	71319	69850
c6m_0120101	m0mb_0430001	-0.0525	0.0848	-0.6187	0.5361	6e-04	0.006	0.0601	0.062	5.72381	4.46043	0.00407626696187192	73679	71319	69850
c6m_0120101	m0mb_0450001	-0.1412	0.1203	-1.1739	0.2404	-0.0022	0.0051	0.0601	0.0209	5.72381	3.16667	0.00283664133067628	73679	71319	69850
c6m_0120101	m0mb_0460001	-0.2018	0.1231	-1.6392	0.1012	-0.0056	0.0053	0.0601	0.0224	5.72381	3.5	0.0016615128930552	73679	71319	69850
c6m_0120101	m0mb_0480001	-0.1122	0.0943	-1.1895	0.2342	-0.0017	0.0068	0.0601	0.0638	5.72381	6.44444	0.00552578519198203	73679	71319	69850
c6m_0120101	m1m_0030001_1	NA	NA	NA	NA	NA	NA	0.0601	0.0011	5.72381	0.186441	NA	73679	70663	69220
c6m_0120101	m1m_0030001_2	0.1167	0.1963	0.5943	0.5523	-6e-04	0.0055	0.0601	0.0098	5.72381	1.46269	-0.00358879614586759	73679	70178	68482
c6m_0120101	m1m_0030001_3	NA	NA	NA	NA	-0.005	0.0051	0.0601	-0.0104	5.72381	-1.92593	NA	73679	70178	68482
c6m_0120101	m1m_0040001_1	-0.0115	0.1464	-0.0788	0.9372	-0.0149	0.0056	0.0601	0.0166	5.72381	2.72131	-0.0158955051479294	73679	70178	68482
c6m_0120101	m1m_0040001_2	-0.0771	0.4017	-0.1919	0.8479	0.0094	0.0054	0.0601	0.0022	5.72381	0.431373	0.0111075039810689	73679	70178	68482
c6m_0120101	m1m_0040001_4	0.0328	0.1517	0.216	0.829	0.0114	0.0059	0.0601	0.0173	5.72381	2.74603	0.0113891196599663	73679	69759	68089
c6m_0120101	m1m_0040001_6	NA	NA	NA	NA	-0.0022	0.0053	0.0601	-0.0088	5.72381	-1.76	NA	73679	69805	68124
c6m_0120101	m1m_0250001_1	-0.1859	0.1542	-1.2055	0.228	-0.0069	0.0048	0.0601	0.0132	5.72381	2.09524	-0.00209646729507662	73679	69967	68285
c6m_0120101	m1m_0250001_2	0.2731	0.1885	1.4486	0.1474	0.0068	0.0051	0.0601	0.0101	5.72381	1.60317	0.000439180398319944	73679	69918	68240
c6m_0120101	m1m_0250001_3	-0.726	1.6272	-0.4462	0.6555	2e-04	0.0055	0.0601	0.0035	5.72381	0.603448	0.0110972751264269	73679	69960	68283
c6m_0120101	m1m_0260001_1	-0.1888	0.2086	-0.9054	0.3652	0.013	0.0054	0.0601	0.0079	5.72381	1.36207	0.018405821922512	73679	70072	68383
c6m_0120101	m1m_0260001_2	0.1945	0.2677	0.7267	0.4674	-0.0089	0.0053	0.0601	0.0055	5.72381	0.901639	-0.0133234986748088	73679	70178	68482
c6m_0120101	m1m_bed_time	NA	NA	NA	NA	NA	NA	0.0601	2e-04	5.72381	0.0350877	NA	73679	65376	63918
c6m_0120101	m1m_nap_count	-0.0483	0.1025	-0.4709	0.6377	0.014	0.0046	0.0601	0.0286	5.72381	4.4	0.0180048071337043	73679	65376	63918
c6m_0120101	m1m_night_wake_up_count	-0.0028	0.1164	-0.0244	0.9805	0.0045	0.0053	0.0601	0.0238	5.72381	3.83871	0.00521161037705341	73679	65376	63918
c6m_0120101	m1m_sleep_time_day	-0.1327	0.0974	-1.3622	0.1731	0.0095	0.0051	0.0601	0.0395	5.72381	6.69492	0.0176613815912026	73679	65376	63918
c6m_0120101	m1m_sleep_time_night	-0.2492	0.1664	-1.4982	0.1341	-0.0066	0.0052	0.0601	0.0141	5.72381	2.2381	9.12881625771775e-05	73679	65376	63918
c6m_0120101	m1m_total_sleep_time	-0.2189	0.1209	-1.811	0.0701	0.0011	0.0053	0.0601	0.028	5.72381	4.66667	0.0106444272014896	73679	65376	63918
c6m_0120101	m1m_wake_up_time	0.2715	0.1391	1.9526	0.0509	0.0091	0.0055	0.0601	0.0249	5.72381	3.19231	-0.000649590066775462	73679	65376	63918
c6m_0120101	mbpfas0001b	-0.189	0.3108	-0.6081	0.5431	-0.0023	0.0051	0.0601	0.0136	5.72381	0.660194	0.00310361976293029	73679	70178	68482
c6m_0120101	mbpfas0007	-0.1512	0.512	-0.2953	0.7678	-0.0123	0.0054	0.0601	0.0067	5.72381	0.345361	-0.0101207541229335	73679	70761	69314
c6m_0120101	mbpfas0009	0.0344	0.1442	0.2384	0.8115	-0.0086	0.0052	0.0601	0.054	5.72381	2.45455	-0.0115672905016134	73679	70928	69482
c6m_0120101	mbpfas0013	0.1539	0.1505	1.0225	0.3065	-0.0122	0.0053	0.0601	0.0495	5.72381	2.25	-0.0223096554342552	73679	70926	69484
c6m_0120101	mbpfas0017	0.0569	0.153	0.3722	0.7098	-0.008	0.0056	0.0601	0.0561	5.72381	2.55	-0.0123555486985326	73679	70733	69300
c6m_0120101	mbpfas0021	0.0123	0.3011	0.0409	0.9674	-0.0071	0.0057	0.0601	0.0148	5.72381	0.714976	-0.0080908460372185	73679	70303	68878
c6m_0120101	mbpfas0025	NA	NA	NA	NA	-0.0049	0.0058	0.0601	-0.001	5.72381	-0.046729	NA	73679	69835	68421
c6m_0120101	mbpfas0029	0.0496	0.1988	0.2498	0.8028	-0.004	0.0054	0.0601	0.0334	5.72381	1.63725	-0.00672739624429072	73679	69963	68541
c6m_0120101	mbpfas0039b	NA	NA	NA	NA	NA	NA	0.0601	0.0042	5.72381	0.214286	NA	73679	70178	68482
c6m_0120101	mbpfas0041	NA	NA	NA	NA	NA	NA	0.0601	0.0047	5.72381	0.20524	NA	73679	70084	68662
c6m_0120101	mbpfas0045	NA	NA	NA	NA	-0.0175	0.0051	0.0601	-0.008	5.72381	-0.451977	NA	73679	70830	69392
c6m_0120101	mbpfas0047	0.0416	0.1568	0.2651	0.791	-0.0065	0.0057	0.0601	0.0515	5.72381	2.48792	-0.00962436993379156	73679	70695	69264
c6m_0120101	mbpfas0053b	0.1111	0.206	0.5394	0.5896	-0.0037	0.0051	0.0601	0.0222	5.72381	1.21978	-0.00828571518411043	73679	70178	68482
c6m_0120101	mbpfas0067b	0.2362	0.2118	1.1153	0.2647	-0.0142	0.005	0.0601	0.0296	5.72381	1.5914	-0.0260438416945677	73679	70178	68482
c6m_0120101	mbpfas0073	0.11	0.1276	0.862	0.3887	0.0019	0.005	0.0601	0.0626	5.72381	2.69828	-0.0050697691606933	73679	70089	68668
c6m_0120101	milk_allergy_1hy	0.8585	0.2206	3.8913	9.9708e-05	0.1143	0.0054	0.0601	0.0138	5.72381	2.15625	0.100542189939756	73679	68351	66747
c6m_0120101	milk_allergy_2y	0.6956	0.2231	3.1178	0.0018	0.1144	0.0053	0.0601	0.0113	5.72381	1.79365	0.107368174346177	73679	68351	66747
c6m_0120101	milk_allergy_3y	1	2.9841	0.4954	0.6203	0.1048	0.0052	0.0601	0.0017	5.72381	0.288136	0.0996017235153027	73679	68351	66747
c6m_0120101	milk_allergy_cum_4y	0.7078	0.1548	4.571	4.8546e-06	0.1365	0.0054	0.0601	0.0203	5.72381	3.02985	0.125473206486983	73679	68351	66747
c6m_0120101	milk_allergy_score_until_4yo	0.8376	0.1292	6.481	9.1138e-11	0.1533	0.0056	0.0601	0.0317	5.72381	4.28378	0.132524766127026	73679	68351	66747
c6m_0120101	milk_allergy_score_until_4yo_positive	0.8613	0.1351	6.3769	1.8075e-10	0.1467	0.0057	0.0601	0.0309	5.72381	4.06579	0.124533937209086	73679	68351	66747
c6m_0120101	mn	0.0803	0.0823	0.9759	0.3291	0.0023	0.0055	0.0601	0.0781	5.72381	4.91195	-0.00333716494608442	73679	70804	69361
c6m_0120101	mt1b_0020001	0.1989	0.1137	1.7489	0.0803	0.0649	0.0061	0.0601	0.0349	5.72381	4.30864	0.0614317257832258	73679	70710	69278
c6m_0120101	mt1b_0020101	0.1927	0.1162	1.658	0.0973	0.0647	0.0061	0.0601	0.0332	5.72381	4.25641	0.0617317218011239	73679	70615	69186
c6m_0120101	mt1b_0030001	0.3044	0.1263	2.4108	0.0159	0.0267	0.0053	0.0601	0.0286	5.72381	3.575	0.0158928007157425	73679	70773	69339
c6m_0120101	mt1b_0030101	0.279	0.124	2.2498	0.0245	0.0286	0.0054	0.0601	0.0294	5.72381	3.58537	0.0188796644529927	73679	70889	69453
c6m_0120101	mt1b_0040001b	-0.0178	0.1512	-0.1179	0.9062	0.0123	0.0057	0.0601	0.015	5.72381	2.58621	0.0139782168868841	73679	70178	68482
c6m_0120101	mt1b_0040101b	-0.0273	0.1581	-0.1726	0.863	0.012	0.0057	0.0601	0.0141	5.72381	2.35	0.0140411959432026	73679	68774	67146
c6m_0120101	mt1b_0050001	0.1137	0.1209	0.9404	0.347	0.0491	0.0057	0.0601	0.0302	5.72381	4.50746	0.0484580150691883	73679	70839	69406
c6m_0120101	mt1b_0050101	0.098	0.1218	0.8046	0.4211	0.0477	0.0057	0.0601	0.03	5.72381	4.34783	0.0477227935818168	73679	70610	69186
c6m_0120101	mt1b_0060001	0.149	0.1331	1.1191	0.2631	0.0287	0.0055	0.0601	0.02	5.72381	2.85714	0.025730439880014	73679	70903	69469
c6m_0120101	mt1b_0060101	0.1713	0.1384	1.2377	0.2158	0.0271	0.0055	0.0601	0.0191	5.72381	2.72857	0.0233899493202237	73679	70580	69147
c6m_0120101	mt1b_0080001	0.1787	0.0913	1.9569	0.0504	0.0566	0.0061	0.0601	0.0576	5.72381	6.32967	0.0514156054735692	73679	70875	69437
c6m_0120101	mt1b_0100101	-0.0633	0.0876	-0.7224	0.4701	0.0059	0.005	0.0601	0.0571	5.72381	3.48171	0.0104644909243332	73679	70806	69370
c6m_0120101	mt1b_0100201	-0.1083	0.095	-1.1392	0.2546	0.0103	0.0055	0.0601	0.055	5.72381	6.11111	0.0179702178365992	73679	71000	69562
c6m_0120101	mt1b_0100301	-0.1877	0.1147	-1.6369	0.1016	0.0098	0.0052	0.0601	0.034	5.72381	4.72222	0.0195974474574081	73679	71029	69581
c6m_0120101	mt1b_0100401	-0.1674	0.1081	-1.5483	0.1215	0.0111	0.0052	0.0601	0.039	5.72381	5.34247	0.0207195756388136	73679	70444	69014
c6m_0120101	mt1b_0100501	0.0144	0.0905	0.1592	0.8735	-0.0037	0.0062	0.0601	0.0606	5.72381	5.66355	-0.00504129912955627	73679	70238	68813
c6m_0120101	mt1b_0100601	-9e-04	0.0904	-0.0105	0.9916	-0.0047	0.0061	0.0601	0.0596	5.72381	5.51852	-0.00513507751607463	73679	71187	69728
c6m_0120101	mt1b_0100701	-0.0246	0.0884	-0.2782	0.7808	-0.0041	0.0053	0.0601	0.0456	5.72381	5.92208	-0.00313275967049221	73679	71319	69850
c6m_0120101	mt1b_0100801	-0.0759	0.0834	-0.9095	0.3631	-0.0027	0.0056	0.0601	0.0914	5.72381	7.87931	0.00305519512470138	73679	71319	69850
c6m_0120101	mt1b_0200101	-0.008	0.0857	-0.093	0.9259	-0.0152	0.0052	0.0601	0.0567	5.72381	5.0177	-0.0162567754791019	73679	71319	69850
c6m_0120101	mt1b_0200201	-0.0931	0.0833	-1.1179	0.2636	0.0063	0.0055	0.0601	0.0537	5.72381	4.92661	0.0125406954577879	73679	71319	69850
c6m_0120101	mt1b_0200301	0.0179	0.0925	0.1938	0.8464	0.005	0.0052	0.0601	0.0432	5.72381	4.69565	0.00450996427909906	73679	71319	69850
c6m_0120101	mt1b_0200401	0.2688	0.098	2.7425	0.0061	0.0354	0.0057	0.0601	0.0552	5.72381	5.52	0.0225557369716411	73679	71319	69850
c6m_0120101	mt1b_0200501	0.2332	0.152	1.5346	0.1249	9e-04	0.0052	0.0601	0.026	5.72381	1.9697	-0.00865838508566963	73679	71319	69850
c6m_0120101	mt1b_0400001	-0.0089	0.0821	-0.1086	0.9135	-0.0112	0.0059	0.0601	0.0725	5.72381	6.90476	-0.0118196094540796	73679	71319	69850
c6m_0120101	mt1b_0410001	0.0155	0.0888	0.175	0.8611	-0.0087	0.0061	0.0601	0.0631	5.72381	6.8587	-0.0106386118527073	73679	71319	69850
c6m_0120101	mt1b_0420001	-0.0082	0.0966	-0.085	0.9323	-0.0064	0.0062	0.0601	0.0587	5.72381	6.52222	-0.00654347224407249	73679	71319	69850
c6m_0120101	mt1b_0430001	-0.0028	0.0857	-0.0326	0.974	6e-04	0.0056	0.0601	0.058	5.72381	4.87395	0.000878917488083685	73679	63050	61802
c6m_0120101	mt1b_0440001	0.1164	0.123	0.9461	0.3441	-0.0072	0.006	0.0601	0.0611	5.72381	6.17172	-0.016014626129458	73679	62212	61005
c6m_0120101	mt1b_0450001	0.0898	0.1129	0.7959	0.4261	0.0034	0.0055	0.0601	0.029	5.72381	4.14286	5.51249957557056e-05	73679	61296	60103
c6m_0120101	mt1b_0460001	0.0255	0.1092	0.2334	0.8154	0.001	0.0056	0.0601	0.0312	5.72381	4.52174	-6.96167066618782e-05	73679	71319	69850
c6m_0120101	mt1b_0470001	NA	NA	NA	NA	0.0357	0.0052	0.0601	-0.0051	5.72381	-0.87931	NA	73679	71319	69850
c6m_0120101	mt1b_0480001	0.0956	0.0912	1.0479	0.2947	-0.0126	0.0061	0.0601	0.0615	5.72381	5.6422	-0.0201109578443238	73679	71319	69850
c6m_0120101	mt1u_0010001	-0.2823	0.1437	-1.9641	0.0495	0.0114	0.0047	0.0601	0.0165	5.72381	2.79661	0.0215512678656196	73679	71319	69850
c6m_0120101	mt1u_0020001	-0.1584	0.1628	-0.9727	0.3307	0.011	0.005	0.0601	0.013	5.72381	2.13115	0.0164491612243111	73679	71319	69850
c6m_0120101	mt2b_0410001	-0.0051	0.081	-0.0629	0.9498	-0.0095	0.0061	0.0601	0.0775	5.72381	6.73913	-0.0102140515790575	73679	71319	69850
c6m_0120101	mt2b_0420001	-0.0197	0.0851	-0.2315	0.8169	-0.0037	0.0063	0.0601	0.0791	5.72381	6.76068	-0.00266729623785201	73679	71319	69850
c6m_0120101	mt2b_0430001	-0.0133	0.0741	-0.1798	0.8573	0.0089	0.0064	0.0601	0.0853	5.72381	5.29814	0.0109883737222848	73679	71319	69850
c6m_0120101	mt2b_0450001	0.1565	0.0913	1.7144	0.0865	-0.0211	0.0058	0.0601	0.0514	5.72381	6.425	-0.0324023274988103	73679	71319	69850
c6m_0120101	mt2b_0460001	0.1003	0.0978	1.0255	0.3051	-0.0216	0.0057	0.0601	0.0452	5.72381	5.38095	-0.0291810912387908	73679	71319	69850
c6m_0120101	mt2b_0480001	0.0244	0.0865	0.2817	0.7781	-0.0157	0.0067	0.0601	0.0758	5.72381	5.57353	-0.0192487156254187	73679	71319	69850
c6m_0120101	mt2b_0490001	0.0244	0.1348	0.1808	0.8565	0.0121	0.0057	0.0601	0.0271	5.72381	3.56579	0.0121018645581973	73679	71319	69850
c6m_0120101	mt2u_0010001	0.1215	0.1194	1.0171	0.3091	-0.0066	0.0051	0.0601	0.0227	5.72381	3.72131	-0.0119542182954988	73679	68796	67422
c6m_0120101	mt2u_0020001	0.2085	0.1331	1.5671	0.1171	-0.0127	0.0053	0.0601	0.0228	5.72381	3.8	-0.0218058030855612	73679	71319	69850
c6m_0120101	mumps_cum_4y	0.1406	0.3224	0.4363	0.6626	0.0063	0.0052	0.0601	0.0044	5.72381	0.594595	0.00457275318811809	73679	68106	66511
c6m_0120101	mycotic_or_fungal_infection_cum_2y	0.3085	0.2934	1.0514	0.2931	0.0169	0.005	0.0601	0.0053	5.72381	0.929825	0.012888511197921	73679	68351	66747
c6m_0120101	nuts_allergy_score_until_4yo_positive	0.908	0.3225	2.8153	0.0049	0.1046	0.0051	0.0601	0.0098	5.72381	1.44118	0.0924348241882212	73679	68351	66747
c6m_0120101	otitis_media_cum_2y	0.0341	0.1328	0.2567	0.7974	0.0048	0.0053	0.0601	0.0243	5.72381	3.68182	0.00396830688376068	73679	68351	66747
c6m_0120101	out_of_night_diapers_age_4y	0.1355	0.162	0.8364	0.4029	-0.0018	0.0048	0.0601	0.0304	5.72381	2.15603	-0.00811721733548641	73679	65178	63733
c6m_0120101	participant_reported_food_allergy_cum_4y	0.7765	0.0927	8.3757	5.4905e-17	0.2122	0.0059	0.0601	0.0429	5.72381	4.71429	0.19629857701	73679	68351	66747
c6m_0120101	pb	-0.0122	0.1001	-0.1217	0.9032	-0.0041	0.006	0.0601	0.0508	5.72381	6.51282	-0.00588385826309188	73679	33377	32627
c6m_0120101	peanuts_allergy_score_4yo_positive	1	4.0209	0.2842	0.7762	0.082	0.0051	0.0601	0.0018	5.72381	0.28125	0.0777357047244237	73679	68351	66747
c6m_0120101	premature_birth	-0.0173	0.1947	-0.0889	0.9292	0.0065	0.0055	0.0601	0.0091	5.72381	1.56897	0.00770571264517148	73679	65865	64393
c6m_0120101	psychomotor_developmental_delay_cum_4y	NA	NA	NA	NA	0.0136	0.005	0.0601	-0.0018	5.72381	-0.295082	NA	73679	68208	66611
c6m_0120101	roseola_infantum_cum_2y	0.0313	0.1798	0.174	0.8619	-0.0137	0.006	0.0601	0.0126	5.72381	2	-0.0160138752520054	73679	68351	66747
c6m_0120101	rsv_infection_cum_2y	0.0343	0.1134	0.3024	0.7623	0.001	0.0057	0.0601	0.0361	5.72381	5.30882	-0.000561519686023119	73679	68351	66747
c6m_0120101	sccon003	-0.0979	0.0813	-1.2051	0.2282	-0.0201	0.0054	0.0601	0.0704	5.72381	8.38095	-0.0155664388097835	73679	70894	69445
c6m_0120101	sccon005	0.1229	0.1151	1.0679	0.2856	-0.0074	0.0054	0.0601	0.0252	5.72381	3.76119	-0.0130528428909921	73679	70705	69264
c6m_0120101	se	-0.0022	0.0946	-0.0236	0.9811	-0.0226	0.0052	0.0601	0.0628	5.72381	1.82558	-0.0249176300179651	73679	70887	69438
c6m_0120101	shellfish_allergy_score_until_4yo_positive	1	1.274	0.7888	0.4302	0.0754	0.0047	0.0601	0.0027	5.72381	0.442623	0.0695782376851837	73679	68351	66747
c6m_0120101	soba_allergy_score_until_4yo_positive	-0.1919	0.2172	-0.8836	0.3769	0.0769	0.0052	0.0601	0.0105	5.72381	1.75	0.0897780779088706	73679	68351	66747
c6m_0120101	soybean_allergy_score_until_4yo_positive	0.7817	0.3413	2.2905	0.022	0.0941	0.0055	0.0601	0.0084	5.72381	1.29231	0.085438660471806	73679	68351	66747
c6m_0120101	streptococcus_pyogenes_cum_4y	0.2019	0.2676	0.7546	0.4505	0.0136	0.0052	0.0601	0.0062	5.72381	0.984127	0.0109430941370319	73679	68212	66614
c6m_0120101	ucbb_0080001b	-0.0334	0.1187	-0.2813	0.7785	0.0101	0.0054	0.0601	0.029	5.72381	4.83333	0.0130672742485839	73679	64065	62576
c6m_0120101	ucbb_0410001	-0.025	0.0489	-0.5113	0.6091	0.018	0.0065	0.0601	0.3582	5.72381	8.3109	0.0287741721401676	73679	71319	69850
c6m_0120101	ucbb_0420001	-0.0128	0.0498	-0.257	0.7972	0.0179	0.0066	0.0601	0.3484	5.72381	7.81166	0.0261039776105794	73679	71319	69850
c6m_0120101	ucbb_0430001	-0.0259	0.0518	-0.5004	0.6168	-0.005	0.007	0.0601	0.2981	5.72381	4.26466	-0.00212036207322857	73679	71319	69850
c6m_0120101	ucbb_0450001	-0.0961	0.0717	-1.3407	0.18	0.0152	0.0065	0.0601	0.0986	5.72381	10.9556	0.0251747831921335	73679	71319	69850
c6m_0120101	ucbb_0460001	-0.0942	0.0713	-1.3225	0.186	0.0184	0.0061	0.0601	0.0956	5.72381	10.5055	0.0284557240490185	73679	71319	69850
c6m_0120101	ucbb_0480001	-0.0317	0.0507	-0.6255	0.5317	0.0247	0.0068	0.0601	0.3442	5.72381	7.23109	0.0384569626460205	73679	71319	69850
c6m_0120101	upper_respiratory_tract_infection_cum_2y	0.1862	0.1481	1.2571	0.2087	0.018	0.0056	0.0601	0.018	5.72381	2.64706	0.0135453072911907	73679	68351	66747
c6m_0120101	urinary_tract_infections_cum_4y	NA	NA	NA	NA	-0.008	0.0044	0.0601	-0.0027	5.72381	-0.442623	NA	73679	67848	66262
c6m_0120101	urticaria_cum_4y	0.2517	0.2034	1.2371	0.216	0.0462	0.0056	0.0601	0.0121	5.72381	1.77941	0.0441057013217664	73679	67881	66290
c6m_0120101	varicella_cum_4y	0.1304	0.3131	0.4165	0.677	0.0046	0.0059	0.0601	0.0045	5.72381	0.642857	0.00284532109772845	73679	68172	66577
c6m_0120101	wheat_allergy_score_until_4yo_positive	0.5952	0.1256	4.7392	2.1455e-06	0.1246	0.0054	0.0601	0.0305	5.72381	4.55224	0.112081143644276	73679	68351	66747
c6m_0120201	BMI	0.1747	0.0654	2.6704	0.0076	-0.0069	0.006	0.0266	0.1732	4.0303	19.4607	-0.0209092395281913	73369	163835	0
c6m_0120201	adenovirus_infection_cum_2y	0.1488	0.2011	0.7401	0.4592	-0.0164	0.0056	0.0266	0.0171	4.0303	2.71429	-0.0211030367686831	73406	68351	66502
c6m_0120201	allergic_conjunctivitis_cum_4y	0.1561	0.2336	0.6681	0.5041	0.0196	0.005	0.0266	0.0162	4.0303	2.28169	0.0181369948753343	73406	67626	65794
c6m_0120201	allergic_conjunctivitis_or_rhinitis_or_hay_fever_cum_4y	0.6657	0.4135	1.6099	0.1074	0.0446	0.0052	0.0266	0.0086	4.0303	1.11688	0.0381892722439436	73406	68116	66277
c6m_0120201	allergic_rhinitis_cum_4y	0.4295	0.2665	1.6114	0.1071	0.0472	0.0052	0.0266	0.0126	4.0303	1.55556	0.0435425429668339	73406	67601	65774
c6m_0120201	any_food_allergy_score_positive_until_4yo	0.641	0.1286	4.983	6.26e-07	0.1052	0.0054	0.0266	0.0548	4.0303	5.48	0.0913043468613672	73406	68351	66502
c6m_0120201	asthma_cum_4y	0.3546	0.1802	1.9678	0.0491	0.0386	0.0056	0.0266	0.0306	4.0303	3.1875	0.0319754085837507	73406	68134	66294
c6m_0120201	atopic_dermatitis_cum_4y	0.572	0.1393	4.1061	4.0234e-05	0.0805	0.0056	0.0266	0.0633	4.0303	5.86111	0.0653763582489618	73406	68097	66259
c6m_0120201	autistic_spectrum_disorder_and_pddnos_cum_4y	-0.1049	0.2578	-0.407	0.684	0.005	0.0047	0.0266	0.0107	4.0303	1.94545	0.00723717472172646	73406	68172	66333
c6m_0120201	bone_fracture_cum_4y	0.0727	0.5053	0.1438	0.8856	0.0082	0.0051	0.0266	0.0034	4.0303	0.548387	0.00817600812277327	73406	68182	66343
c6m_0120201	breast_feeding_cessation_1m	-0.2221	0.3783	-0.5872	0.5571	-0.0094	0.0046	0.0266	0.004	4.0303	0.634921	-0.0079986307810574	73406	66116	64412
c6m_0120201	breast_feeding_cessation_2m	-0.3935	0.2321	-1.6956	0.09	-0.0096	0.0044	0.0266	0.0142	4.0303	2.18462	-0.00306832028141217	73406	62761	61164
c6m_0120201	breast_feeding_cessation_3m	-0.3306	0.2548	-1.2977	0.1944	-0.0174	0.0046	0.0266	0.0112	4.0303	1.77778	-0.0137118783520561	73406	63720	62114
c6m_0120201	breast_feeding_cessation_age	0.3642	0.2542	1.4327	0.1519	0.013	0.0052	0.0266	0.018	4.0303	2.14286	0.0064878851329553	73406	63760	62140
c6m_0120201	breast_feeding_period_1y	0.2023	0.2085	0.9701	0.332	0.0253	0.005	0.0266	0.0188	4.0303	2.84848	0.0232367635141379	73406	66813	65061
c6m_0120201	c1hy_0010001	NA	NA	NA	NA	0.0088	0.0046	0.0266	-0.0063	4.0303	-1.18868	NA	73679	59091	58264
c6m_0120201	c1hy_0010101	0.0676	0.2421	0.2793	0.78	-0.0081	0.0054	0.0266	0.0133	4.0303	2.21667	-0.0106621202002399	73679	59032	58206
c6m_0120201	c1hy_0010201	-0.3397	0.6132	-0.554	0.5796	0.0113	0.0054	0.0266	0.0033	4.0303	0.540984	0.0162412128337833	73679	58926	58103
c6m_0120201	c1hy_0010301	NA	NA	NA	NA	NA	NA	0.0266	9e-04	4.0303	0.140625	NA	73679	59006	58183
c6m_0120201	c1hy_0030001b2	-0.1521	0.2838	-0.5361	0.5919	-0.0029	0.0054	0.0266	0.0102	4.0303	1.85455	-0.000564656690740198	73406	70596	68232
c6m_0120201	c1hy_0030002	0.1614	0.2263	0.713	0.4758	0.0047	0.005	0.0266	0.0154	4.0303	2.33333	0.00212906394600558	73679	58597	57713
c6m_0120201	c1hy_0040001	0.4473	0.1964	2.278	0.0227	0.0121	0.0049	0.0266	0.0196	4.0303	2.9697	0.00364487983344107	73679	58615	57730
c6m_0120201	c1hy_0040002	0.458	0.2228	2.0561	0.0398	0.0147	0.0049	0.0266	0.0149	4.0303	2.22388	0.00781234531832517	73679	58376	57494
c6m_0120201	c1hy_0050001	0.0056	0.2296	0.0244	0.9805	0.0061	0.0053	0.0266	0.0141	4.0303	2.35	0.00698546516394263	73679	58487	57603
c6m_0120201	c1hy_0050002	0.1476	0.2116	0.6972	0.4857	0.0035	0.0052	0.0266	0.0164	4.0303	2.82759	0.000924541738398837	73679	58518	57635
c6m_0120201	c1hy_0060002_checked	0.0303	0.0807	0.375	0.7077	-8e-04	0.0051	0.0266	0.1964	4.0303	12.1235	-0.00341841760264007	73406	71021	69317
c6m_0120201	c1hy_0070001	0.1655	0.2834	0.5839	0.5593	-0.0022	0.0049	0.0266	0.0099	4.0303	1.54688	-0.00521262270993615	73679	62765	61526
c6m_0120201	c1hy_0070002b	0.1608	0.3231	0.4976	0.6188	-0.0025	0.0056	0.0266	0.0083	4.0303	1.40678	-0.00511636500219327	73406	70596	68232
c6m_0120201	c1hy_0090001	0.1036	0.1766	0.5867	0.5574	0.013	0.0052	0.0266	0.0238	4.0303	4.17544	0.0120572191274149	73679	62841	61600
c6m_0120201	c1hy_0090101	0.7306	0.1603	4.5578	5.1689e-06	0.0586	0.005	0.0266	0.0359	4.0303	4.3253	0.0436344553870408	73679	62606	61374
c6m_0120201	c1hy_0090201	0.789	0.1429	5.5216	3.359e-08	0.0921	0.0053	0.0266	0.0378	4.0303	4.78481	0.079722488615082	73679	62274	61059
c6m_0120201	c1hy_0090301	NA	NA	NA	NA	0.0157	0.0046	0.0266	-5e-04	4.0303	-0.0877193	NA	73679	62714	61481
c6m_0120201	c1hy_0092001	0.1462	0.2237	0.6534	0.5135	-7.8211e-05	0.0052	0.0266	0.0173	4.0303	2.54412	-0.00329143353688295	73679	77614	71347
c6m_0120201	c1hy_0092101	0.3677	0.2399	1.5326	0.1254	0.0085	0.0049	0.0266	0.0151	4.0303	2.35938	0.00167488249966801	73679	77614	71347
c6m_0120201	c1hy_0092201	-0.0391	0.2232	-0.1754	0.8608	0.0108	0.0047	0.0266	0.0149	4.0303	2.48333	0.0124846425071328	73679	77614	71347
c6m_0120201	c1hy_0092301	-0.1258	0.1978	-0.6361	0.5247	0.0123	0.0053	0.0266	0.023	4.0303	3.38235	0.0165591136929882	73679	77614	71347
c6m_0120201	c1hy_0092601	0.2185	1.4624	0.1494	0.8812	0.0059	0.005	0.0266	0.001	4.0303	0.188679	0.00519868435779228	73679	77614	71347
c6m_0120201	c1hy_0092701	0.0804	0.4972	0.1617	0.8716	0.0073	0.0047	0.0266	0.0031	4.0303	0.525424	0.00759741269791058	73679	69375	63538
c6m_0120201	c1hy_0092801	NA	NA	NA	NA	-7e-04	0.0052	0.0266	-0.0018	4.0303	-0.276923	NA	73679	77736	71486
c6m_0120201	c1hy_0092901	NA	NA	NA	NA	0.0084	0.0046	0.0266	-0.002	4.0303	-0.31746	NA	73679	20259	18869
c6m_0120201	c1hy_0093001	0.0307	0.3455	0.0889	0.9291	-0.0084	0.0056	0.0266	0.0052	4.0303	0.852459	-0.017845156854147	73679	20259	18869
c6m_0120201	c1hy_0093101	0.3607	0.255	1.4145	0.1572	-0.0085	0.005	0.0266	0.013	4.0303	1.91176	-0.024599185877276	73679	20259	18869
c6m_0120201	c1hy_0093301	NA	NA	NA	NA	NA	NA	0.0266	5e-04	4.0303	0.0980392	NA	73679	20259	18869
c6m_0120201	c1hy_0100001_2	0.0709	0.248	0.286	0.7749	0.0495	0.0054	0.0266	0.0118	4.0303	1.81538	0.0518111308887363	73406	70178	68230
c6m_0120201	c1hy_0100001_3	0.6152	0.1709	3.5999	3e-04	0.0734	0.0054	0.0266	0.0295	4.0303	3.73418	0.0617101316532305	73406	70178	68230
c6m_0120201	c1hy_0100001_4	NA	NA	NA	NA	0.0343	0.0048	0.0266	-0.0043	4.0303	-0.767857	NA	73406	70178	68230
c6m_0120201	c1hy_0100102	0.7572	0.1526	4.9632	6.9332e-07	0.0888	0.0054	0.0266	0.0372	4.0303	4.96	0.163211218328907	73679	20259	18869
c6m_0120201	c1hy_0100203	0.7178	0.2005	3.5804	3e-04	0.0763	0.0052	0.0266	0.0202	4.0303	2.72973	0.142933831854327	73679	20259	18869
c6m_0120201	c1hy_0100301	0.7705	0.2367	3.2552	0.0011	0.0776	0.0053	0.0266	0.0187	4.0303	2.39744	0.144989730975719	73679	20259	18869
c6m_0120201	c1hy_0100304	0.7574	0.8961	0.8451	0.398	0.0279	0.0052	0.0266	0.0027	4.0303	0.519231	0.051465293699629	73679	20259	18869
c6m_0120201	c1hy_0100501_3	0.1819	0.365	0.4982	0.6183	0.0427	0.0051	0.0266	0.0065	4.0303	1.14035	0.043243909016744	73406	70178	68230
c6m_0120201	c1hy_0100501_4	1	2.4642	0.719	0.4721	0.0157	0.0052	0.0266	0.0022	4.0303	0.407407	0.00300497347016322	73406	70178	68230
c6m_0120201	c1hy_0100602	0.8281	0.1857	4.4585	8.2546e-06	0.0429	0.0049	0.0266	0.0273	4.0303	3.9	0.0673387526930142	73679	20259	18869
c6m_0120201	c1hy_0100703	0.8501	0.2306	3.6857	2e-04	0.0424	0.0053	0.0266	0.0175	4.0303	2.73438	0.0700189834348985	73679	20259	18869
c6m_0120201	c1hy_0100801	0.6543	0.2123	3.0824	0.0021	0.0473	0.0052	0.0266	0.019	4.0303	2.96875	0.0840646878129755	73679	20256	18866
c6m_0120201	c1hy_0101102	0.7336	0.2764	2.6545	0.0079	0.0277	0.005	0.0266	0.0126	4.0303	2.29091	0.0173775263064164	73679	71680	66073
c6m_0120201	c1hy_0102001_3	NA	NA	NA	NA	0.0149	0.0045	0.0266	-0.0046	4.0303	-0.754098	NA	73406	69564	67653
c6m_0120201	c1hy_0103001_3	0.1876	0.1971	0.952	0.3411	0.0186	0.0048	0.0266	0.018	4.0303	3.33333	0.0158139115015731	73406	70178	68230
c6m_0120201	c1hy_0103501_2	0.1248	0.1831	0.6816	0.4955	0.0158	0.0051	0.0266	0.0212	4.0303	2.94444	0.0139914722755772	73406	70178	68230
c6m_0120201	c1hy_0103501_3	0.1476	0.8317	0.1774	0.8592	0.019	0.0054	0.0266	0.0018	4.0303	0.295082	0.0192714413180654	73406	69945	68012
c6m_0120201	c1hy_0104001_2	-0.1143	0.1653	-0.6913	0.4894	0.0286	0.0048	0.0266	0.0266	4.0303	4.09231	0.034090731228902	73406	69905	67966
c6m_0120201	c1hy_0104001_3	NA	NA	NA	NA	0.001	0.0049	0.0266	-0.0029	4.0303	-0.508772	NA	73406	69899	67965
c6m_0120201	c1hy_0104501_2	-0.0629	0.3351	-0.1876	0.8512	0.0071	0.0051	0.0266	0.0064	4.0303	1.03226	0.00844249411179174	73406	69921	67984
c6m_0120201	c1hy_0105001_2	-0.0436	0.18	-0.2421	0.8087	0.0201	0.0055	0.0266	0.028	4.0303	4.24242	0.0233352915381131	73406	67798	65927
c6m_0120201	c1hy_0105001_3	NA	NA	NA	NA	0.0093	0.0051	0.0266	-0.003	4.0303	-0.491803	NA	73406	67700	65832
c6m_0120201	c1hy_0105501	0.2845	0.4423	0.6432	0.5201	0.0395	0.0051	0.0266	0.0049	4.0303	0.790323	0.0410750933136168	73679	70976	65404
c6m_0120201	c1hy_0105601	0.8249	1.505	0.5481	0.5836	0.0408	0.0053	0.0266	0.0027	4.0303	0.428571	0.0384565429053954	73679	71664	66057
c6m_0120201	c1hy_0105701	NA	NA	NA	NA	0.0298	0.0054	0.0266	-5e-04	4.0303	-0.0833333	NA	73679	70960	65388
c6m_0120201	c1hy_0110001	1	1.4115	0.8557	0.3921	0.0251	0.0053	0.0266	0.0026	4.0303	0.472727	0.017828280392958	73679	71655	66050
c6m_0120201	c1hy_0130001	0.1493	0.135	1.1059	0.2688	0.0352	0.0052	0.0266	0.0454	4.0303	6.21918	0.0349994626665623	73679	70951	65381
c6m_0120201	c1hy_0140001	0.198	0.134	1.4778	0.1395	0.0332	0.0051	0.0266	0.0475	4.0303	6.50685	0.0306194255936586	73679	71659	66054
c6m_0120201	c1hy_0150001	0.2403	0.1384	1.736	0.0826	0.0298	0.005	0.0266	0.0465	4.0303	6.2	0.0254331318001061	73679	70955	65385
c6m_0120201	c1hy_0150101	0.2283	0.1418	1.6104	0.1073	0.0368	0.005	0.0266	0.042	4.0303	5.67568	0.0340115035833487	73679	71685	66077
c6m_0120201	c1hy_0150201	0.1957	0.1517	1.2907	0.1968	0.0218	0.0048	0.0266	0.0345	4.0303	4.72603	0.018657695965737	73679	71426	65850
c6m_0120201	c1hy_0150301	-0.0813	0.2173	-0.3742	0.7082	0.0286	0.0047	0.0266	0.0163	4.0303	2.85965	0.0339283327174327	73679	71426	65850
c6m_0120201	c1hy_0160001	-0.2451	0.2019	-1.2139	0.2248	0.0231	0.0053	0.0266	0.0199	4.0303	3.37288	0.0318274325980198	73679	71426	65850
c6m_0120201	c1hy_0170001	0.3578	0.2074	1.7253	0.0845	0.0171	0.0054	0.0266	0.0167	4.0303	2.78333	0.0115472014429172	73679	71426	65850
c6m_0120201	c1hy_0180001	0.4988	0.3971	1.2562	0.209	0.0205	0.005	0.0266	0.0069	4.0303	1.18966	0.0160966806796203	73679	71426	65850
c6m_0120201	c1hy_0190001	0.8633	0.1558	5.5429	2.9752e-08	0.1446	0.0054	0.0266	0.039	4.0303	4.10526	0.135955075253196	73679	71426	65850
c6m_0120201	c1hy_0200001	0.9303	0.1573	5.916	3.299e-09	0.1355	0.0052	0.0266	0.0402	4.0303	4.56818	0.122962433700118	73679	71426	65850
c6m_0120201	c1hy_0200301	1	0.8063	1.9144	0.0556	0.0633	0.0049	0.0266	0.0061	4.0303	0.953125	0.0508676705954311	73679	71479	65911
c6m_0120201	c1hy_0201001	0.578	0.3069	1.8835	0.0596	0.0403	0.005	0.0266	0.0089	4.0303	1.39062	0.0361462800829897	73679	71426	65850
c6m_0120201	c1hy_0201101	NA	NA	NA	NA	0.0444	0.0052	0.0266	-0.002	4.0303	-0.338983	NA	73679	71426	65850
c6m_0120201	c1hy_0201201	0.6536	0.2268	2.8822	0.0039	0.0581	0.0058	0.0266	0.0166	4.0303	2.33803	0.0513821536911259	73679	71426	65850
c6m_0120201	c1hy_0201301	0.5581	0.219	2.5485	0.0108	0.0374	0.0055	0.0266	0.0208	4.0303	3.2	0.0287558296983563	73679	71426	65850
c6m_0120201	c1hy_0201401	0.7424	0.2253	3.2947	0.001	0.0613	0.0053	0.0266	0.0183	4.0303	2.77273	0.0523267980953416	73679	71426	65850
c6m_0120201	c1hy_0201501	0.6406	0.2813	2.2776	0.0228	0.0635	0.0055	0.0266	0.0119	4.0303	1.72464	0.0597086281092764	73679	71426	65850
c6m_0120201	c1hy_0201601	0.6712	0.2282	2.9411	0.0033	0.0691	0.0049	0.0266	0.0198	4.0303	2.86957	0.0620546992427724	73679	71648	66044
c6m_0120201	c1hy_0201701	0.6754	0.181	3.7321	2e-04	0.0739	0.0048	0.0266	0.0253	4.0303	3.77612	0.0654769662325675	73679	71648	66044
c6m_0120201	c1hy_0201801	0.7985	0.2008	3.9762	7.0012e-05	0.0539	0.005	0.0266	0.0225	4.0303	3.16901	0.0407626310364877	73679	71648	66044
c6m_0120201	c1hy_0201901	0.59	0.2039	2.8944	0.0038	0.0585	0.0055	0.0266	0.0202	4.0303	2.97059	0.0518954175432635	73679	71648	66044
c6m_0120201	c1hy_0202001	0.925	0.4317	2.1428	0.0321	0.0525	0.0053	0.0266	0.0073	4.0303	1.2807	0.0456424285568429	73679	71648	66044
c6m_0120201	c1hy_0202101	0.8718	0.2634	3.3095	9e-04	0.0684	0.0053	0.0266	0.0161	4.0303	2.23611	0.0584557260790875	73679	71648	66044
c6m_0120201	c1hy_0202201	0.6661	0.1796	3.7098	2e-04	0.0806	0.0053	0.0266	0.0311	4.0303	4.09211	0.0715764823455083	73679	71648	66044
c6m_0120201	c1hy_0202301	0.7692	0.1985	3.8755	1e-04	0.0367	0.0053	0.0266	0.022	4.0303	2.93333	0.0223072812452488	73679	71653	66049
c6m_0120201	c1hy_0202401	0.6785	0.202	3.3582	8e-04	0.0607	0.0053	0.0266	0.0194	4.0303	2.85294	0.0525737462712173	73679	71648	66044
c6m_0120201	c1hy_0210001	0.7118	0.1451	4.9066	9.2645e-07	0.0707	0.0052	0.0266	0.04	4.0303	4.7619	0.0565085633439553	73679	71475	65909
c6m_0120201	c1hy_0220001	0.5761	0.1315	4.3797	1.1884e-05	0.12	0.0057	0.0266	0.0534	4.0303	5.44898	0.109301627381778	73679	78277	71966
c6m_0120201	c1hy_0240001_1	-0.1611	0.4473	-0.3602	0.7187	0.0029	0.0054	0.0266	0.0045	4.0303	0.725806	0.00494271040655881	73406	67822	65943
c6m_0120201	c1hy_0240001_2	0.1126	0.3912	0.2878	0.7735	-0.0027	0.0052	0.0266	0.0057	4.0303	0.890625	-0.00430013140415381	73406	69987	68048
c6m_0120201	c1hy_0250001_1	0.2287	0.1785	1.281	0.2002	-0.0108	0.0055	0.0266	0.0278	4.0303	3.80822	-0.0180985362133678	73406	69842	67910
c6m_0120201	c1hy_0250001_2	-0.166	0.23	-0.7218	0.4704	-0.004	0.0055	0.0266	0.0162	4.0303	2.41791	-0.000788934403045061	73406	69820	67891
c6m_0120201	c1hy_0250001_3	-0.2346	0.1586	-1.4786	0.1392	0.0069	0.005	0.0266	0.0352	4.0303	5.10145	0.014920216673478	73406	69759	67820
c6m_0120201	c1hy_0260001	0.442	0.3737	1.1827	0.2369	-0.0096	0.0051	0.0266	0.0079	4.0303	1.31667	-0.0168289157142977	73679	78277	71966
c6m_0120201	c1hy_0280001	-0.1103	0.249	-0.4427	0.658	-0.0015	0.0052	0.0266	0.0122	4.0303	2.14035	0.0004121005479512	73679	78277	71966
c6m_0120201	c1hy_0290001	-0.0193	0.2688	-0.0717	0.9429	0.0147	0.0053	0.0266	0.0098	4.0303	1.44118	0.0161179326650751	73679	78277	71966
c6m_0120201	c1hy_0300001	-1	1.1817	-0.9405	0.347	-0.0144	0.0052	0.0266	0.0032	4.0303	0.571429	-0.00501708889227053	73679	78277	71966
c6m_0120201	c1hy_0310001	NA	NA	NA	NA	NA	NA	0.0266	0.001	4.0303	0.178571	NA	73679	78277	71966
c6m_0120201	c1hy_0330001	-0.1547	0.4027	-0.3842	0.7009	0.0119	0.005	0.0266	0.0041	4.0303	0.745455	0.0143954206944118	73679	78270	71961
c6m_0120201	c1hy_0340001	NA	NA	NA	NA	-0.0017	0.0055	0.0266	-0.0033	4.0303	-0.428571	NA	73679	78466	72143
c6m_0120201	c1hy_0350001	0.1957	0.2692	0.7269	0.4673	0.0063	0.0049	0.0266	0.0107	4.0303	1.81356	0.003401821252975	73679	78466	72143
c6m_0120201	c1hy_0350002	NA	NA	NA	NA	NA	NA	0.0266	0.0017	4.0303	0.298246	NA	73679	79705	73609
c6m_0120201	c1hy_0350003	0.0666	0.2576	0.2584	0.7961	0.0014	0.0054	0.0266	0.0107	4.0303	1.87719	0.000340280325110239	73679	79705	73609
c6m_0120201	c1hy_0350004	-0.4285	0.3447	-1.2433	0.2138	-0.001	0.005	0.0266	0.0075	4.0303	1.22951	0.00509841083311464	73679	79705	73609
c6m_0120201	c1hy_0360001	-0.4708	0.6423	-0.733	0.4636	0.0037	0.0052	0.0266	0.0034	4.0303	0.515152	0.00845672673780021	73679	79705	73609
c6m_0120201	c1hy_0360002	0.2373	0.2568	0.9242	0.3554	0.0149	0.0051	0.0266	0.0123	4.0303	1.86364	0.0114426255890527	73679	79705	73609
c6m_0120201	c1hy_0360003	0.3179	0.9755	0.3259	0.7445	0.0048	0.0053	0.0266	0.0021	4.0303	0.318182	0.00265957683422171	73679	79705	73609
c6m_0120201	c1hy_0360004	0.2477	0.2234	1.1091	0.2674	0.015	0.0049	0.0266	0.0158	4.0303	2.35821	0.0108722715324169	73679	79449	73007
c6m_0120201	c1hy_0370001	0.368	0.2899	1.2696	0.2042	0.0059	0.005	0.0266	0.0095	4.0303	1.48438	0.00033927137981202	73679	79449	73007
c6m_0120201	c1hy_0370101	NA	NA	NA	NA	-7e-04	0.0047	0.0266	-0.0056	4.0303	-0.918033	NA	73679	79449	73007
c6m_0120201	c1hy_0370201	NA	NA	NA	NA	0.0088	0.0053	0.0266	-0.0048	4.0303	-0.872727	NA	73679	79449	73007
c6m_0120201	c1hy_0380101_1	NA	NA	NA	NA	-0.0051	0.0051	0.0266	-0.0018	4.0303	-0.295082	NA	73406	69954	68014
c6m_0120201	c1hy_0380101_2	0.034	0.2782	0.1224	0.9026	2e-04	0.005	0.0266	0.0101	4.0303	1.68333	-0.000353398076638345	73406	70178	68230
c6m_0120201	c1hy_0380101_3	NA	NA	NA	NA	0.0014	0.0046	0.0266	-7e-04	4.0303	-0.106061	NA	73406	70178	68230
c6m_0120201	c1hy_0380101_4	NA	NA	NA	NA	0.0063	0.0044	0.0266	-2e-04	4.0303	-0.03125	NA	73406	70178	68230
c6m_0120201	c1hy_0380201	NA	NA	NA	NA	NA	NA	0.0266	0.0013	4.0303	0.209677	NA	73679	79449	73007
c6m_0120201	c1hy_0380202	NA	NA	NA	NA	0.0138	0.0044	0.0266	-0.0063	4.0303	-1.21154	NA	73679	79449	73007
c6m_0120201	c1hy_0380301	0.0244	0.2841	0.0861	0.9314	0.0177	0.005	0.0266	0.0097	4.0303	1.61667	0.0252525565908484	73679	40824	38544
c6m_0120201	c1hy_0390001	0.4727	0.2299	2.0558	0.0398	0.0254	0.0053	0.0266	0.0163	4.0303	2.67213	0.026878125626162	73679	40817	38538
c6m_0120201	c1hy_0390101	0.3781	0.2665	1.4189	0.1559	0.013	0.0047	0.0266	0.0115	4.0303	1.88525	0.0121171446017243	73679	40817	38538
c6m_0120201	c1hy_0390201	0.4013	0.2173	1.8469	0.0648	0.0206	0.0051	0.0266	0.0173	4.0303	2.88333	0.0211699926778216	73679	40817	38538
c6m_0120201	c1hy_0390301	0.3343	0.3934	0.8496	0.3955	-0.0019	0.0054	0.0266	0.0062	4.0303	1.01639	-0.00711385315192879	73679	40817	38538
c6m_0120201	c1hy_0390401	NA	NA	NA	NA	7e-04	0.0051	0.0266	-0.0014	4.0303	-0.25	NA	73679	40817	38538
c6m_0120201	c1hy_0390501	0.0151	0.3225	0.0469	0.9626	0.0087	0.0048	0.0266	0.0077	4.0303	1.24194	0.0123767721610129	73679	40817	38538
c6m_0120201	c1hy_0400001	NA	NA	NA	NA	-0.0027	0.005	0.0266	-2e-04	4.0303	-0.03125	NA	73679	40817	38538
c6m_0120201	c1hy_0400101	-0.2148	0.2881	-0.7454	0.456	0.0087	0.0051	0.0266	0.0088	4.0303	1.27536	0.0159493690906579	73679	40817	38538
c6m_0120201	c1hy_0400201	0.5657	0.5692	0.9939	0.3203	-0.0045	0.0054	0.0266	0.0038	4.0303	0.745098	-0.0109073527073597	73679	60244	59328
c6m_0120201	c1hy_0400301	0.1537	0.3464	0.4439	0.6571	0.0027	0.0056	0.0266	0.0066	4.0303	1.04762	0.00102764293506181	73679	59758	58797
c6m_0120201	c1hy_0410001	0.1755	0.1944	0.9025	0.3668	-0.0144	0.0052	0.0266	0.0206	4.0303	3.07463	-0.0209008113333557	73679	59541	58516
c6m_0120201	c1hy_0411001	-0.0086	0.1817	-0.0472	0.9624	-0.0137	0.0049	0.0266	0.0198	4.0303	2.86957	-0.0141393438485205	73679	71842	71152
c6m_0120201	c1hy_0411101	NA	NA	NA	NA	-0.0101	0.0052	0.0266	-3.3319e-05	4.0303	-0.00546213	NA	73679	39019	38345
c6m_0120201	c1hy_0411201	NA	NA	NA	NA	NA	NA	0.0266	0.0018	4.0303	0.295082	NA	73679	53035	52087
c6m_0120201	c1hy_0411401	0.0912	0.3645	0.2502	0.8024	-8e-04	0.0049	0.0266	0.0053	4.0303	0.854839	-0.0020126641948368	73679	60896	59701
c6m_0120201	c1hy_0420001	NA	NA	NA	NA	NA	NA	0.0266	0.0012	4.0303	0.190476	NA	73679	61740	60544
c6m_0120201	c1hy_0420002	NA	NA	NA	NA	NA	NA	0.0266	9e-04	4.0303	0.145161	NA	73679	58965	57836
c6m_0120201	c1hy_0420003	NA	NA	NA	NA	NA	NA	0.0266	6e-04	4.0303	0.0983607	NA	73679	59497	58322
c6m_0120201	c1hy_0420004	-0.2355	0.3543	-0.6646	0.5063	0.0079	0.0047	0.0266	0.0063	4.0303	0.926471	0.0116282361274175	73679	76319	70627
c6m_0120201	c1hy_0430001	0.1338	0.1562	0.8571	0.3914	5e-04	0.0052	0.0266	0.0335	4.0303	2.04268	-0.00353995181348377	73679	60884	59742
c6m_0120201	c1hy_0430002	-0.1378	0.1825	-0.7551	0.4502	4e-04	0.0054	0.0266	0.0252	4.0303	3.76119	0.00412310600579363	73679	60838	59698
c6m_0120201	c1hy_0430003	-0.1051	0.5536	-0.1899	0.8494	-0.0063	0.0047	0.0266	0.0025	4.0303	0.409836	-0.00630206112227047	73679	60809	59671
c6m_0120201	c1hy_0430004	-0.3559	0.7012	-0.5075	0.6118	0.0107	0.0055	0.0266	0.0026	4.0303	0.40625	0.0152059753793553	73679	60590	59462
c6m_0120201	c1hy_0440001	0.0713	0.2443	0.2917	0.7705	0.0048	0.0052	0.0266	0.0124	4.0303	1.90769	0.00417106572354442	73679	60807	59668
c6m_0120201	c1hy_0440002	0.422	0.5419	0.7787	0.4362	-0.0038	0.0049	0.0266	0.0033	4.0303	0.568966	-0.00841161474850019	73679	58807	57747
c6m_0120201	c1hy_0440003	0.1217	0.2565	0.4746	0.635	0.0086	0.005	0.0266	0.0123	4.0303	1.86364	0.00773375118826285	73679	59039	57970
c6m_0120201	c1hy_0440004	-0.6894	0.657	-1.0492	0.2941	0.0105	0.005	0.0266	0.0044	4.0303	0.721311	0.0197105376070408	73679	59039	57973
c6m_0120201	c1hy_0440005	-0.1906	0.2829	-0.6737	0.5005	0.0132	0.005	0.0266	0.0084	4.0303	1.42373	0.0181977002729321	73679	58931	57873
c6m_0120201	c1hy_0440006	-0.1967	0.2966	-0.6633	0.5071	0.0089	0.005	0.0266	0.0086	4.0303	1.36508	0.013329210534068	73679	59117	58047
c6m_0120201	c1hy_0450101	0.1612	0.168	0.9594	0.3374	-0.0117	0.0049	0.0266	0.0305	4.0303	4.23611	-0.0173124244969227	73679	79056	73033
c6m_0120201	c1hy_0450102	0.0507	0.1653	0.3068	0.759	-0.009	0.0048	0.0266	0.0313	4.0303	4.01282	-0.0111920461490935	73679	79056	73033
c6m_0120201	c1hy_0450401	NA	NA	NA	NA	0.0047	0.0048	0.0266	-0.0018	4.0303	-0.327273	NA	73679	77807	72961
c6m_0120201	c1hy_0460001	0.1649	0.3284	0.5019	0.6157	-0.0193	0.0055	0.0266	0.0801	4.0303	1.15584	-0.0292094657252861	73679	77807	72961
c6m_0120201	c1hy_0460101	0.1835	0.5125	0.3581	0.7203	-0.0171	0.0054	0.0266	0.068	4.0303	1.088	-0.0268245157914406	73679	77807	72961
c6m_0120201	c1hy_0490001	-0.3482	0.4565	-0.7629	0.4455	-6e-04	0.0046	0.0266	0.0045	4.0303	0.818182	0.00323847408064245	73679	78115	73222
c6m_0120201	c1hy_0490102	NA	NA	NA	NA	0.0069	0.0048	0.0266	-5e-04	4.0303	-0.078125	NA	73679	43650	43500
c6m_0120201	c1hy_0491001	NA	NA	NA	NA	NA	NA	0.0266	4e-04	4.0303	0.0714286	NA	73679	78115	73222
c6m_0120201	c1hy_0492001	0.3572	0.2674	1.3356	0.1817	-0.0162	0.0045	0.0266	0.0117	4.0303	1.91803	-0.0235375874416223	73679	78115	73222
c6m_0120201	c1hy_0492002	0.082	0.1694	0.4842	0.6282	-0.0157	0.0048	0.0266	0.0271	4.0303	3.87143	-0.0189777717452548	73679	78115	73222
c6m_0120201	c1hy_0493001	0.4652	0.4235	1.0986	0.272	-0.0071	0.0051	0.0266	0.0057	4.0303	0.966102	-0.0133021306792253	73679	78062	73176
c6m_0120201	c1hy_0493002b	0.5607	0.5284	1.0613	0.2886	-0.0072	0.0053	0.0266	0.0045	4.0303	0.789474	-0.0139485096430502	73406	70596	68232
c6m_0120201	c1hy_0494001	0.5963	0.7191	0.8292	0.407	-0.0014	0.0045	0.0266	0.0029	4.0303	0.508772	-0.00678883037958757	73679	78062	73176
c6m_0120201	c1hy_0495001	-0.0278	0.3239	-0.0857	0.9317	0.0079	0.0045	0.0266	0.0063	4.0303	1.21154	0.00869077447919752	73679	78062	73176
c6m_0120201	c1hy_0496001	0.437	0.5953	0.7341	0.4629	0.0077	0.0049	0.0266	0.0036	4.0303	0.545455	0.00376002744252219	73679	78071	73188
c6m_0120201	c1hy_0497001	-0.0562	0.2146	-0.2619	0.7934	0.0099	0.0048	0.0266	0.0135	4.0303	1.92857	0.0115561049441823	73679	78071	73188
c6m_0120201	c1hy_0500001	NA	NA	NA	NA	0.02	0.0044	0.0266	-0.0052	4.0303	-0.787879	NA	73679	43650	43500
c6m_0120201	c1hy_0500101	NA	NA	NA	NA	NA	NA	0.0266	0.0012	4.0303	0.210526	NA	73679	43650	43500
c6m_0120201	c1hy_0500201	NA	NA	NA	NA	0.0111	0.0048	0.0266	-0.0021	4.0303	-0.328125	NA	73679	43650	43500
c6m_0120201	c1hy_0500401	NA	NA	NA	NA	0.0086	0.0056	0.0266	-0.0077	4.0303	-1.24194	NA	73679	70975	70762
c6m_0120201	c1hy_0500601	0.2039	0.2861	0.7128	0.476	0.0078	0.0049	0.0266	0.0094	4.0303	1.59322	0.00483411089163733	73679	70975	70762
c6m_0120201	c1hy_0500801	0.0268	0.2378	0.1128	0.9102	0.0119	0.0045	0.0266	0.0116	4.0303	2.18868	0.0119182751151211	73679	70975	70762
c6m_0120201	c1hy_0501001	1	3.6051	0.4288	0.668	-0.0022	0.0052	0.0266	0.0016	4.0303	0.296296	-0.0124680606482179	73679	73767	73540
c6m_0120201	c1hy_0501201	NA	NA	NA	NA	NA	NA	0.0266	9e-04	4.0303	0.157895	NA	73679	73767	73540
c6m_0120201	c1hy_0501301	0.1163	0.4097	0.2838	0.7766	-0.009	0.0047	0.0266	0.0046	4.0303	0.821429	-0.0104750101374661	73679	73735	73507
c6m_0120201	c1hy_0501401	NA	NA	NA	NA	0.0202	0.0049	0.0266	-0.0062	4.0303	-1.10714	NA	73679	73735	73507
c6m_0120201	c1hy_asq_acomu	0.0729	0.1232	0.5916	0.5541	0.003	0.0059	0.0266	0.0861	4.0303	8.87629	-0.000509760623785248	73406	73310	73164
c6m_0120201	c1hy_asq_bgm	-0.1388	0.12	-1.1569	0.2473	0.0128	0.0055	0.0266	0.0765	4.0303	8.89535	0.0202267072410948	73406	73011	72550
c6m_0120201	c1hy_asq_cfm	0.0282	0.142	0.1986	0.8426	0.0036	0.0052	0.0266	0.0557	4.0303	6.47674	0.00264253529883422	73406	73629	73132
c6m_0120201	c1hy_asq_dproblem	0.0817	0.1341	0.6091	0.5424	0.0035	0.0048	0.0266	0.0515	4.0303	6.68831	0.000524841779110118	73406	73224	72729
c6m_0120201	c1hy_asq_epersonal	-0.0185	0.1599	-0.1159	0.9078	0.0115	0.0058	0.0266	0.0355	4.0303	4.08046	0.0125389911639607	73406	73371	72875
c6m_0120201	c1hy_asq_total	0.0187	0.1183	0.1584	0.8741	0.0089	0.0056	0.0266	0.0772	4.0303	8.21277	0.00898417120562925	73406	70178	68230
c6m_0120201	c1hy_bed_time	-0.059	0.182	-0.3241	0.7458	-0.0075	0.005	0.0266	0.0269	4.0303	3.68493	-0.00667332046706904	73406	66813	65061
c6m_0120201	c1hy_bmi	0.0257	0.0818	0.3139	0.7536	-0.0175	0.0054	0.0266	0.1847	4.0303	13.2878	-0.022686585394037	73406	70178	68230
c6m_0120201	c1hy_nap_count	-0.0281	0.2222	-0.1267	0.8992	0.0048	0.0051	0.0266	0.0165	4.0303	2.46269	0.0059079686731376	73406	66144	64421
c6m_0120201	c1hy_night_wake_up_count	-0.0188	0.1642	-0.1147	0.9087	0.0095	0.0058	0.0266	0.0287	4.0303	4.28358	0.0110508507309713	73406	66813	65061
c6m_0120201	c1hy_psi_cf	0.1854	0.1658	1.1182	0.2635	0.0199	0.005	0.0266	0.0264	4.0303	4.125	0.016205875744267	73406	71319	69594
c6m_0120201	c1hy_sleep_time_day	-0.2411	0.2028	-1.1886	0.2346	0.0085	0.0047	0.0266	0.0195	4.0303	3.25	0.0150553727544765	73406	65818	64100
c6m_0120201	c1hy_sleep_time_night	0.0675	0.1801	0.3749	0.7078	-0.0085	0.0046	0.0266	0.0231	4.0303	3.34783	-0.0111642507319496	73406	65865	64148
c6m_0120201	c1hy_total_sleep_time	-0.3451	0.2899	-1.1906	0.2338	0.0043	0.005	0.0266	0.01	4.0303	1.5873	0.010485788403529	73406	65733	64027
c6m_0120201	c1hy_wake_up_time	-0.1026	0.114	-0.9001	0.3681	-0.0049	0.0054	0.0266	0.0699	4.0303	9.07792	-0.000898209430872291	73406	66696	64950
c6m_0120201	c1y_0010001_1	NA	NA	NA	NA	NA	NA	0.0266	2e-04	4.0303	0.0350877	NA	73406	70178	68230
c6m_0120201	c1y_0010001_3	NA	NA	NA	NA	-0.0045	0.0051	0.0266	-4e-04	4.0303	-0.0677966	NA	73406	70178	68230
c6m_0120201	c1y_0040001	0.0254	0.2314	0.1096	0.9127	0.0274	0.0052	0.0266	0.0147	4.0303	2.29688	0.0306608957990729	73679	61862	60592
c6m_0120201	c1y_0040002	0.1851	0.1961	0.9441	0.3451	0.0315	0.0053	0.0266	0.0218	4.0303	3.46032	0.0314003809839153	73679	61862	60592
c6m_0120201	c1y_0050001	-0.0594	0.2207	-0.269	0.7879	-0.0144	0.0049	0.0266	0.0146	4.0303	2.24615	-0.0151872284613405	73679	61862	60592
c6m_0120201	c1y_0050002	0.0764	0.2165	0.3529	0.7242	-0.0114	0.005	0.0266	0.016	4.0303	2.62295	-0.0145891335217371	73679	61862	60592
c6m_0120201	c1y_0050003	-0.0066	0.1865	-0.0353	0.9719	-0.003	0.0043	0.0266	0.039	4.0303	3.07087	-0.00323627840475196	73679	61862	60592
c6m_0120201	c1y_0060002	0.3331	0.3039	1.0963	0.2729	0.0036	0.0051	0.0266	0.0105	4.0303	1.66667	-0.00158514435611119	73679	61862	60592
c6m_0120201	c1y_0060101	NA	NA	NA	NA	0.0141	0.0055	0.0266	-0.0034	4.0303	-0.576271	NA	73679	61862	60592
c6m_0120201	c1y_0060102	NA	NA	NA	NA	NA	NA	0.0266	3e-04	4.0303	0.0491803	NA	73679	61862	60592
c6m_0120201	c1y_0060103	-0.2004	0.4925	-0.4069	0.6841	0.0203	0.0054	0.0266	0.0035	4.0303	0.546875	0.0252082520492045	73679	60307	59107
c6m_0120201	c1y_0060104	-0.0286	0.2105	-0.1358	0.892	0.0247	0.0046	0.0266	0.0111	4.0303	1.91379	0.0288976866202104	73679	60304	59095
c6m_0120201	c1y_0060105	NA	NA	NA	NA	NA	NA	0.0266	8.2431e-05	4.0303	0.0137385	NA	73679	61299	60067
c6m_0120201	c1y_0060106	0.3021	0.2455	1.2304	0.2185	0.0568	0.0048	0.0266	0.0123	4.0303	1.95238	0.0592402927563498	73679	61296	60064
c6m_0120201	c1y_0060107	0.1668	0.2768	0.6025	0.5469	0.0108	0.0055	0.0266	0.0111	4.0303	1.7619	0.00939455113116252	73679	61299	60067
c6m_0120201	c1y_0060108	NA	NA	NA	NA	0.0085	0.0052	0.0266	-0.0042	4.0303	-0.677419	NA	73679	61214	59984
c6m_0120201	c1y_0060109	-0.7572	1.1571	-0.6544	0.5129	0.0186	0.0047	0.0266	0.0022	4.0303	0.354839	0.0270084502299025	73679	61213	59982
c6m_0120201	c1y_0060110	-0.3294	0.2278	-1.4456	0.1483	0.0215	0.0051	0.0266	0.0149	4.0303	2.52542	0.031278502027734	73679	61215	59985
c6m_0120201	c1y_0060111	NA	NA	NA	NA	0.0121	0.005	0.0266	-0.0038	4.0303	-0.690909	NA	73679	61062	59833
c6m_0120201	c1y_0060112	-0.3108	0.2546	-1.2207	0.2222	0.0253	0.0052	0.0266	0.0142	4.0303	2.32787	0.0349435485610517	73679	61862	60592
c6m_0120201	c1y_0060113	0.0478	0.2407	0.1986	0.8426	0.0198	0.0051	0.0266	0.0132	4.0303	2.09524	0.0215960034553178	73679	61862	60592
c6m_0120201	c1y_0060201	0.1266	0.2526	0.5011	0.6163	0.0043	0.005	0.0266	0.0113	4.0303	1.91525	0.00264860544839704	73679	61796	60533
c6m_0120201	c1y_0060202	-0.0365	0.3982	-0.0916	0.927	0.0125	0.0045	0.0266	0.0039	4.0303	0.65	0.0146015862212449	73679	61157	59908
c6m_0120201	c1y_0060203	NA	NA	NA	NA	0.0141	0.0045	0.0266	-2e-04	4.0303	-0.0338983	NA	73679	61537	60278
c6m_0120201	c1y_0060204	0.2051	0.4428	0.4632	0.6432	0.0106	0.0048	0.0266	0.004	4.0303	0.597015	0.0113115703557803	73679	49116	48113
c6m_0120201	c1y_0060205	0.2455	0.2229	1.1016	0.2706	-0.0115	0.0051	0.0266	0.0166	4.0303	2.59375	-0.0183842938126259	73679	61714	60450
c6m_0120201	c1y_0060206	0.3107	0.4449	0.6982	0.485	0.0047	0.0051	0.0266	0.0042	4.0303	0.724138	0.00198763110383206	73679	61757	60493
c6m_0120201	c1y_0060301	-0.2213	0.2238	-0.9886	0.3228	-0.0601	0.0055	0.0266	0.0143	4.0303	2.01408	-0.0647925276365171	73679	60361	59130
c6m_0120201	c1y_0060302	-0.3782	0.2271	-1.6654	0.0958	-0.066	0.0053	0.0266	0.0136	4.0303	1.88889	-0.0696242500716195	73679	58745	57575
c6m_0120201	c1y_0060303	-0.1661	0.3553	-0.4675	0.6401	-0.0175	0.0054	0.0266	0.0065	4.0303	1.06557	-0.0176069689501828	73679	61862	60592
c6m_0120201	c1y_0060304	-0.2157	0.1731	-1.2459	0.2128	-0.0213	0.005	0.0266	0.0213	4.0303	3.32812	-0.019054893855333	73679	61862	60592
c6m_0120201	c1y_0060305	-0.0653	0.2605	-0.2505	0.8022	-0.0131	0.0053	0.0266	0.0111	4.0303	1.98214	-0.0137334386237118	73679	61862	60592
c6m_0120201	c1y_0060306	0.5343	0.4043	1.3215	0.1864	0.014	0.0049	0.0266	0.0069	4.0303	1.01471	0.00850331123180554	73679	61862	60592
c6m_0120201	c1y_0060307	0.0867	0.2566	0.338	0.7353	-0.0208	0.005	0.0266	0.0096	4.0303	1.52381	-0.02505169282631	73679	61669	60403
c6m_0120201	c1y_0060308	0.2255	0.2825	0.7982	0.4248	-0.0066	0.0048	0.0266	0.0092	4.0303	1.55932	-0.0110877177264688	73679	61733	60468
c6m_0120201	c1y_0060401	0.1821	0.1925	0.9459	0.3442	0.0114	0.0055	0.0266	0.0188	4.0303	3.08197	0.00884375482668225	73679	61726	60463
c6m_0120201	c1y_0060402	0.1857	0.4746	0.3913	0.6956	0.0075	0.0051	0.0266	0.0041	4.0303	0.672131	0.00705586640624031	73679	54725	53592
c6m_0120201	c1y_0060403	-0.1255	0.3522	-0.3564	0.7215	0.0193	0.0052	0.0266	0.0061	4.0303	1.07018	0.0250233725061201	73679	54023	52908
c6m_0120201	c1y_0070001	0.6481	0.1413	4.5869	4.4995e-06	0.0897	0.0049	0.0266	0.0467	4.0303	6.31081	0.0872631681766685	73679	54087	52969
c6m_0120201	c1y_0071001	0.7733	0.1551	4.9865	6.1469e-07	0.0929	0.005	0.0266	0.0397	4.0303	4.84146	0.0812548144663325	73679	61648	60383
c6m_0120201	c1y_0071101	0.6255	0.3189	1.9614	0.0498	0.0484	0.0047	0.0266	0.0089	4.0303	1.61818	0.0451410024834746	73679	61779	60513
c6m_0120201	c1y_0071701	0.12	0.2855	0.4204	0.6742	0.0232	0.0052	0.0266	0.0098	4.0303	1.58065	0.0244034447806547	73679	61633	60372
c6m_0120201	c1y_0071801	0.0841	0.2569	0.3273	0.7435	0.0218	0.005	0.0266	0.0115	4.0303	1.94915	0.0233296266026818	73679	61531	60267
c6m_0120201	c1y_0072101	0.4137	0.2028	2.0403	0.0413	0.0437	0.005	0.0266	0.0213	4.0303	3.87273	0.0398950238369284	73679	61616	60353
c6m_0120201	c1y_0072201	0.1844	0.3715	0.4963	0.6196	0.0448	0.0052	0.0266	0.0049	4.0303	0.830508	0.0488911534609042	73679	61100	59850
c6m_0120201	c1y_0072301	0.7894	0.2625	3.0067	0.0026	0.0699	0.005	0.0266	0.0164	4.0303	2.15789	0.0632503974651041	73679	61077	59827
c6m_0120201	c1y_0072401	0.0704	0.2229	0.316	0.752	0.0384	0.0048	0.0266	0.0151	4.0303	2.74545	0.0423134986559866	73679	61700	60434
c6m_0120201	c1y_0073201	NA	NA	NA	NA	0.0263	0.0046	0.0266	-0.0021	4.0303	-0.375	NA	73679	61689	60429
c6m_0120201	c1y_0080104_checked	0.1744	0.0974	1.7896	0.0735	0.0019	0.0052	0.0266	0.1944	4.0303	9.21327	-0.0119314586936978	73406	71319	69594
c6m_0120201	c1y_0080204_checked	0.1017	0.0868	1.1706	0.2417	0.0026	0.0057	0.0266	0.2505	4.0303	11.0841	-0.00654663338797608	73406	70932	69232
c6m_0120201	c1y_0090001	0.093	0.1688	0.5512	0.5815	0.0073	0.0052	0.0266	0.0267	4.0303	4.17188	0.00583605785376486	73679	61478	60217
c6m_0120201	c1y_0090002	-0.0154	0.1924	-0.0798	0.9364	0.0067	0.0053	0.0266	0.0273	4.0303	3.68919	0.00811590841038788	73679	61554	60304
c6m_0120201	c1y_0090003	0.051	0.2542	0.2004	0.8411	0.0352	0.0053	0.0266	0.014	4.0303	2.15385	0.0397624269736998	73679	59626	58417
c6m_0120201	c1y_0090004	0.2118	0.2834	0.7473	0.4549	-0.005	0.005	0.0266	0.0141	4.0303	1.83117	-0.00987401987634365	73679	61862	60592
c6m_0120201	c1y_0090005b	NA	NA	NA	NA	-0.0027	0.005	0.0266	-0.0013	4.0303	-0.188406	NA	73406	70596	68232
c6m_0120201	c1y_0100101	NA	NA	NA	NA	-0.0128	0.0043	0.0266	-0.0034	4.0303	-0.693878	NA	73679	61700	60437
c6m_0120201	c1y_0101001	NA	NA	NA	NA	-0.0045	0.0051	0.0266	-0.0048	4.0303	-0.857143	NA	73679	61862	60592
c6m_0120201	c1y_0101101	NA	NA	NA	NA	0.0012	0.0051	0.0266	-0.0035	4.0303	-0.636364	NA	73679	61862	60592
c6m_0120201	c1y_0101201	NA	NA	NA	NA	0.001	0.005	0.0266	-0.006	4.0303	-1.17647	NA	73679	61862	60592
c6m_0120201	c1y_0101301	NA	NA	NA	NA	0.0099	0.005	0.0266	-0.0028	4.0303	-0.459016	NA	73679	61862	60592
c6m_0120201	c1y_0101401	NA	NA	NA	NA	NA	NA	0.0266	4.4216e-05	4.0303	0.00749424	NA	73679	61862	60592
c6m_0120201	c1y_0101501	-0.0546	0.2144	-0.2546	0.799	0.0034	0.0055	0.0266	0.015	4.0303	2.30769	0.00498268670372445	73679	61862	60592
c6m_0120201	c1y_0101601	NA	NA	NA	NA	-0.0043	0.005	0.0266	-0.0027	4.0303	-0.509434	NA	73679	61862	60592
c6m_0120201	c1y_0101701	NA	NA	NA	NA	-0.0065	0.0053	0.0266	-0.0048	4.0303	-0.857143	NA	73679	61862	60592
c6m_0120201	c1y_0101801	-0.4611	1.0243	-0.4502	0.6526	0.0078	0.0051	0.0266	0.002	4.0303	0.322581	0.0122298802947464	73679	61862	60592
c6m_0120201	c1y_0101901	NA	NA	NA	NA	-0.0069	0.0051	0.0266	-0.0028	4.0303	-0.459016	NA	73679	61862	60592
c6m_0120201	c1y_0102001	0.0896	0.406	0.2208	0.8253	-0.0075	0.0047	0.0266	0.0041	4.0303	0.650794	-0.009437789387237	73679	61862	60592
c6m_0120201	c1y_0102101	0.0379	0.2219	0.171	0.8642	0.0099	0.0051	0.0266	0.0145	4.0303	2.13235	0.010542423305763	73679	61411	60157
c6m_0120201	c1y_0110301	0.4548	0.413	1.1014	0.2707	-0.0038	0.0052	0.0266	0.0068	4.0303	1.17241	-0.0105303654774027	73679	61760	60495
c6m_0120201	c1y_0110501	NA	NA	NA	NA	0.0027	0.005	0.0266	-0.0046	4.0303	-0.821429	NA	73679	61540	60285
c6m_0120201	c1y_0112001	0.0546	0.2394	0.2279	0.8197	0.0105	0.0052	0.0266	0.0123	4.0303	2.12069	0.01094761287086	73679	61614	60353
c6m_0120201	c1y_0112101	0.752	0.1996	3.7678	2e-04	0.043	0.0053	0.0266	0.0242	4.0303	3.61194	0.0299037844208576	73679	61048	59802
c6m_0120201	c1y_0112201	0.6469	0.168	3.8518	1e-04	0.0768	0.0055	0.0266	0.0302	4.0303	4.13699	0.0693891419824428	73679	61589	60330
c6m_0120201	c1y_0112501	0.699	0.5455	1.2814	0.2	0.0071	0.0047	0.0266	0.0048	4.0303	0.923077	2.82383052668184e-05	73679	61610	60352
c6m_0120201	c1y_0115301	0.6448	0.4617	1.3966	0.1625	-0.0013	0.0052	0.0266	0.0066	4.0303	1.11864	-0.010164603131072	73679	61560	60305
c6m_0120201	c1y_0115401	-0.0029	0.2052	-0.0143	0.9886	0.013	0.0055	0.0266	0.0184	4.0303	2.62857	0.0149180699999105	73679	61568	60309
c6m_0120201	c1y_0115501	0.1587	0.293	0.5417	0.5881	0.0044	0.0052	0.0266	0.0095	4.0303	1.48438	0.00243081515937311	73679	61675	60413
c6m_0120201	c1y_0115601	NA	NA	NA	NA	0.0071	0.0052	0.0266	5e-04	4.0303	0.0833333	NA	73679	52611	51531
c6m_0120201	c1y_0115901	-0.1317	0.2761	-0.477	0.6333	-0.0103	0.0046	0.0266	0.0085	4.0303	1.32812	-0.0109904320413439	73679	49932	48894
c6m_0120201	c1y_0116001	0.3166	0.2829	1.1191	0.2631	-0.0043	0.0048	0.0266	0.0094	4.0303	1.49206	-0.0105612875031106	73679	49370	48344
c6m_0120201	c1y_0116101	0.767	0.9892	0.7754	0.4381	0.0107	0.0055	0.0266	0.0026	4.0303	0.464286	0.00691531987534189	73679	50549	49498
c6m_0120201	c1y_0116201	NA	NA	NA	NA	0.0047	0.0045	0.0266	-0.0029	4.0303	-0.42029	NA	73679	61622	60369
c6m_0120201	c1y_0116301	0.4086	0.228	1.7926	0.073	-0.0135	0.005	0.0266	0.0149	4.0303	2.52542	-0.0238805723192808	73679	60142	58928
c6m_0120201	c1y_0116401	0.2258	0.3062	0.7375	0.4608	0.0031	0.0051	0.0266	0.0076	4.0303	1.26667	0.000323201479436255	73679	59228	58043
c6m_0120201	c1y_0116601	0.9055	1.0376	0.8727	0.3828	0.0168	0.0049	0.0266	0.0026	4.0303	0.490566	0.0113780260412628	73679	61699	60439
c6m_0120201	c1y_0116701	NA	NA	NA	NA	-0.0078	0.0049	0.0266	-0.0041	4.0303	-0.773585	NA	73679	61717	60454
c6m_0120201	c1y_0118001	-0.0355	0.3143	-0.1129	0.9101	-0.005	0.005	0.0266	0.0085	4.0303	1.63462	-0.00515138970422322	73679	61329	60077
c6m_0120201	c1y_0118201	0.2394	0.3199	0.7484	0.4542	0.0031	0.0054	0.0266	0.0077	4.0303	1.5098	4.34155853894446e-05	73679	61302	60060
c6m_0120201	c1y_0119501	NA	NA	NA	NA	-0.0049	0.0055	0.0266	-9e-04	4.0303	-0.152542	NA	73679	61581	60322
c6m_0120201	c1y_0120001	0.1146	0.1537	0.7458	0.4558	0.0306	0.0044	0.0266	0.0275	4.0303	3.76712	0.0330144052117076	73679	57915	56753
c6m_0120201	c1y_0120101	0.1993	0.1717	1.1605	0.2458	0.028	0.0048	0.0266	0.025	4.0303	3.57143	0.0269169086195593	73679	61192	59948
c6m_0120201	c1y_0130001	-0.1683	0.2364	-0.7119	0.4766	0.0124	0.0047	0.0266	0.0117	4.0303	2.01724	0.0171891530567327	73679	61929	60301
c6m_0120201	c1y_0140001	NA	NA	NA	NA	0.0226	0.0048	0.0266	-0.0064	4.0303	-1.04918	NA	73679	61689	60431
c6m_0120201	c1y_0150001	0.2474	0.361	0.6852	0.4932	0.0371	0.0049	0.0266	0.006	4.0303	0.952381	0.0390304079027009	73679	62053	60422
c6m_0120201	c1y_0160001	0.722	0.1103	6.5442	5.9803e-11	0.179	0.0057	0.0266	0.0681	4.0303	6.61165	0.177403229337064	73679	61695	60435
c6m_0120201	c1y_0160101	0.9224	0.3119	2.9571	0.0031	0.0615	0.005	0.0266	0.0139	4.0303	2.01449	0.0521320185845014	73679	62078	60444
c6m_0120201	c1y_0160102	0.6099	0.1767	3.4528	6e-04	0.0601	0.0053	0.0266	0.03	4.0303	3.94737	0.051562082550404	73679	61919	60289
c6m_0120201	c1y_0160103	0.6826	0.1607	4.2472	2.1644e-05	0.0632	0.0051	0.0266	0.0354	4.0303	4.48101	0.064683336634698	73679	49042	45430
c6m_0120201	c1y_0160104	0.7246	0.1542	4.6982	2.6245e-06	0.0569	0.0052	0.0266	0.0336	4.0303	5.09091	0.0429617421575918	73679	59809	59642
c6m_0120201	c1y_0160105	0.6104	0.1951	3.1294	0.0018	0.0492	0.0054	0.0266	0.0248	4.0303	3.39726	0.0401157548189701	73679	59805	59638
c6m_0120201	c1y_0160106	0.9005	0.176	5.1182	3.0851e-07	0.0557	0.0054	0.0266	0.0361	4.0303	4.87838	0.0352864192727648	73679	59634	59469
c6m_0120201	c1y_0160107	0.7854	0.3393	2.3148	0.0206	0.0459	0.0046	0.0266	0.0081	4.0303	1.32787	0.0402610816024959	73679	59801	59636
c6m_0120201	c1y_0160108	0.7903	0.1496	5.2835	1.2675e-07	0.1111	0.0053	0.0266	0.0425	4.0303	4.67033	0.10064180012636	73679	59733	59567
c6m_0120201	c1y_0160109	0.732	0.1767	4.1415	3.4501e-05	0.116	0.0055	0.0266	0.028	4.0303	3.68421	0.115124675946429	73679	58159	57544
c6m_0120201	c1y_0160110	0.9581	0.2394	4.0026	6.2645e-05	0.0867	0.0054	0.0266	0.0175	4.0303	2.57353	0.0797033982067647	73679	58174	57558
c6m_0120201	c1y_0160111	0.6339	0.1622	3.9078	9.3149e-05	0.0647	0.0052	0.0266	0.0329	4.0303	4.32895	0.0565447118545673	73679	58136	57522
c6m_0120201	c1y_0160112	0.6409	0.2049	3.1276	0.0018	0.0513	0.0056	0.0266	0.022	4.0303	3.38462	0.0439552784399348	73679	58088	57476
c6m_0120201	c1y_0170001_1	0.8083	0.2701	2.992	0.0028	0.0544	0.0056	0.0266	0.0144	4.0303	2.18182	0.042273365199784	73406	70178	68230
c6m_0120201	c1y_0170001_1_3	0.8428	0.1388	6.0733	1.2529e-09	0.1289	0.0058	0.0266	0.0501	4.0303	5.16495	0.11337809023977	73406	65793	64082
c6m_0120201	c1y_0170001_3	0.8983	0.194	4.6302	3.6537e-06	0.1161	0.0054	0.0266	0.0238	4.0303	3.05128	0.10210106539796	73406	70178	68230
c6m_0120201	c1y_0180001	0.448	0.1484	3.0181	0.0025	0.1106	0.0057	0.0266	0.0355	4.0303	4.08046	0.115821445519139	73679	57999	57385
c6m_0120201	c1y_0190001	-0.1524	0.1237	-1.2319	0.218	-0.0057	0.0053	0.0266	0.0638	4.0303	7.68675	-0.000352962155770025	73679	56053	55374
c6m_0120201	c1y_0190002	-0.231	0.1073	-2.1527	0.0313	0.012	0.0055	0.0266	0.0924	4.0303	10.8706	0.0269997191264062	73679	56066	55385
c6m_0120201	c1y_0210001_1	0.0614	0.2836	0.2164	0.8287	0.0012	0.0048	0.0266	0.0085	4.0303	1.25	0.000345151002654773	73406	70178	68230
c6m_0120201	c1y_0210001_2	-0.0889	0.2853	-0.3115	0.7554	-2e-04	0.0049	0.0266	0.0083	4.0303	1.23881	0.00113031981253257	73406	70178	68230
c6m_0120201	c1y_0220001_1	0.3459	0.2051	1.6868	0.0916	-0.0069	0.0056	0.0266	0.0185	4.0303	3.13559	-0.0152762042877717	73406	70178	68230
c6m_0120201	c1y_0220001_2	0.1985	0.2421	0.82	0.4122	-0.0037	0.0055	0.0266	0.016	4.0303	2.38806	-0.0081611979447422	73406	70178	68230
c6m_0120201	c1y_0220001_3	-0.1581	0.1157	-1.3664	0.1718	0.0071	0.0048	0.0266	0.0414	4.0303	6.27273	0.013163234342505	73406	70178	68230
c6m_0120201	c1y_0230001	0.0893	0.1996	0.4476	0.6545	-0.0052	0.0048	0.0266	0.0201	4.0303	2.91304	-0.00829456491062761	73679	56035	55355
c6m_0120201	c1y_0250001	0.083	0.1735	0.4786	0.6322	0.0181	0.0052	0.0266	0.0271	4.0303	4.10606	0.0193600931741028	73679	55716	55043
c6m_0120201	c1y_0270001	0.4853	0.3489	1.391	0.1642	-0.0198	0.0056	0.0266	0.0097	4.0303	1.44776	-0.031349082972364	73679	56035	55354
c6m_0120201	c1y_0370001	0.1488	0.1555	0.9567	0.3387	0.006	0.0045	0.0266	0.0325	4.0303	5	0.0024932867884317	73679	59091	58266
c6m_0120201	c1y_1_bmi	0.0937	0.0841	1.1137	0.2654	-0.0119	0.0058	0.0266	0.2582	4.0303	13.1066	-0.0238699461493416	73406	70178	68230
c6m_0120201	c1y_2_bmi	-0.0513	0.0701	-0.7316	0.4644	-0.014	0.0055	0.0266	0.282	4.0303	17.4074	-0.0123014996757043	73406	70178	68230
c6m_0120201	c1y_asq_acomu	0.0107	0.0995	0.1076	0.9143	0.0102	0.0049	0.0266	0.0953	4.0303	10.1383	0.010332706351417	73406	73913	73406
c6m_0120201	c1y_asq_bgm	-0.0426	0.0796	-0.5345	0.593	0.0034	0.0054	0.0266	0.1767	4.0303	15.5	0.00707353739868698	73406	73913	73406
c6m_0120201	c1y_asq_cfm	-0.0591	0.1471	-0.4017	0.6879	0.0079	0.0052	0.0266	0.0465	4.0303	5.96154	0.0103801413527229	73406	73679	73341
c6m_0120201	c1y_asq_dproblem	0.0179	0.1247	0.144	0.8855	0.0051	0.0054	0.0266	0.061	4.0303	7.625	0.0045802861215173	73406	73406	73406
c6m_0120201	c1y_asq_epersonal	-0.0579	0.1263	-0.4587	0.6464	0.0158	0.0055	0.0266	0.0613	4.0303	7.38554	0.0190098355984898	73406	73369	73233
c6m_0120201	c1y_asq_total	-0.0131	0.0992	-0.1316	0.8953	0.011	0.0053	0.0266	0.1088	4.0303	11.6989	0.0131803289982838	73406	70178	68230
c6m_0120201	c1y_bed_time	0.0022	0.2525	0.0086	0.9932	0.001	0.005	0.0266	0.0129	4.0303	2.01562	0.00105654370847099	73406	66813	65061
c6m_0120201	c1y_nap_count	-0.0037	0.202	-0.0181	0.9855	0.0137	0.0054	0.0266	0.0192	4.0303	3.04762	0.0151780428057896	73406	66813	65061
c6m_0120201	c1y_night_wake_up_count	0.3434	0.2154	1.5942	0.1109	0.0077	0.005	0.0266	0.0191	4.0303	3.03175	0.000560834279161214	73406	66813	65061
c6m_0120201	c1y_sleep_time_day	-0.0119	0.2032	-0.0587	0.9532	0.009	0.0052	0.0266	0.0204	4.0303	3.2381	0.0102071464956415	73406	66776	65027
c6m_0120201	c1y_sleep_time_night	0.0627	0.1583	0.3963	0.6919	-0.0135	0.0053	0.0266	0.029	4.0303	4.26471	-0.0167382322686705	73406	66813	65061
c6m_0120201	c1y_total_sleep_time	0.0409	0.1807	0.2263	0.821	0.0031	0.0054	0.0266	0.0279	4.0303	4.5	0.00228491058187148	73406	66813	65061
c6m_0120201	c1y_wake_up_time	0.01	0.122	0.0821	0.9346	0.009	0.0055	0.0266	0.063	4.0303	8.87324	0.0100376025304718	73406	62712	61091
c6m_0120201	c2hy_0010101	0.2869	0.3521	0.815	0.4151	-0.0012	0.005	0.0266	0.0071	4.0303	1.01429	-0.00650981252694295	73679	20259	18869
c6m_0120201	c2hy_0010201	NA	NA	NA	NA	0.0098	0.0047	0.0266	-0.0108	4.0303	-1.74194	NA	73679	20259	18869
c6m_0120201	c2hy_0010301	0.3355	0.4587	0.7315	0.4645	0.0088	0.005	0.0266	0.0047	4.0303	0.770492	0.014494756416984	73679	20259	18869
c6m_0120201	c2hy_0030002_checked	-0.0028	0.0754	-0.037	0.9705	-0.0124	0.0054	0.0266	0.2841	4.0303	13.4645	-0.0152051250708873	73406	70787	69096
c6m_0120201	c2hy_0040101	-0.2371	0.1794	-1.3218	0.1862	0.0238	0.0045	0.0266	0.0238	4.0303	3.26027	0.0329752187467818	73679	71674	66067
c6m_0120201	c2hy_0040102	-0.1218	0.2173	-0.5606	0.5751	0.02	0.0044	0.0266	0.0151	4.0303	1.96104	0.025078745996719	73679	70970	65398
c6m_0120201	c2hy_0040201	-0.3078	0.2432	-1.2659	0.2056	0.0294	0.0049	0.0266	0.0156	4.0303	2.26087	0.0376716738219135	73679	79712	73616
c6m_0120201	c2hy_0040301	-0.1173	0.2955	-0.397	0.6914	0.019	0.0046	0.0266	0.0088	4.0303	1.44262	0.0293522662589406	73679	40817	38538
c6m_0120201	c2hy_0040401b	NA	NA	NA	NA	0.0071	0.0047	0.0266	-0.0044	4.0303	-0.733333	NA	73406	70596	68232
c6m_0120201	c2hy_0060001	0.0772	0.3113	0.2481	0.8041	-0.0154	0.0054	0.0266	0.0076	4.0303	1.13433	-0.0174786016180847	73679	67970	67769
c6m_0120201	c2hy_0060002	-0.4415	0.3708	-1.1906	0.2338	-0.0135	0.0051	0.0266	0.0074	4.0303	1.23333	-0.00863294836465701	73679	64328	63311
c6m_0120201	c2hy_0060003	-0.4543	0.3989	-1.139	0.2547	-0.0055	0.005	0.0266	0.0069	4.0303	1.07812	-1.71050277367344e-05	73679	60593	59546
c6m_0120201	c2hy_0060004	0.0384	0.1572	0.2445	0.8068	-0.0141	0.005	0.0266	0.0353	4.0303	4.97183	-0.0172653389998091	73679	62863	61694
c6m_0120201	c2hy_0060005	0.0548	0.2349	0.2332	0.8156	-0.0219	0.0051	0.0266	0.0116	4.0303	1.58904	-0.0259321063633179	73679	61277	60127
c6m_0120201	c2hy_0060006	-0.2963	0.9152	-0.3238	0.7461	-0.0244	0.0049	0.0266	0.0022	4.0303	0.333333	-0.0250307774238172	73679	62924	61681
c6m_0120201	c2hy_0060007	-0.1418	0.1881	-0.754	0.4508	-0.0195	0.005	0.0266	0.0263	4.0303	3.65278	-0.0185904727045328	73679	60951	59808
c6m_0120201	c2hy_0060008	0.6607	0.9722	0.6796	0.4967	-0.0171	0.0044	0.0266	0.0028	4.0303	0.41791	-0.0254925913057752	73679	59290	58216
c6m_0120201	c2hy_0060009	-0.1178	0.2073	-0.5683	0.5699	-0.0253	0.0048	0.0266	0.0189	4.0303	2.66197	-0.0242813164638517	73679	79490	73424
c6m_0120201	c2hy_0060010	-0.0663	0.2801	-0.2367	0.8129	-0.0131	0.005	0.0266	0.0138	4.0303	1.89041	-0.0127212069416626	73679	77888	72256
c6m_0120201	c2hy_0060011	0.1039	0.2366	0.4392	0.6605	-0.0384	0.0049	0.0266	0.0165	4.0303	2.5	-0.0423629364674676	73679	71814	71124
c6m_0120201	c2hy_0070101	0.1684	0.1958	0.8601	0.3897	-5e-04	0.0052	0.0266	0.0171	4.0303	2.75806	-0.0043868857805401	73679	38984	38312
c6m_0120201	c2hy_0070201	0.2239	0.2273	0.9851	0.3246	-0.0131	0.0042	0.0266	0.0138	4.0303	2.09091	-0.020434356570377	73679	52971	52023
c6m_0120201	c2hy_0070202	0.0195	0.1568	0.1246	0.9009	-0.0158	0.0048	0.0266	0.0294	4.0303	3.97297	-0.0188881365172299	73679	60310	59124
c6m_0120201	c2hy_0070301	-0.3413	0.2525	-1.3515	0.1765	-0.0024	0.0053	0.0266	0.0152	4.0303	2.375	0.00427471951044499	73679	61559	60368
c6m_0120201	c2hy_0070302	-0.3406	0.2719	-1.2527	0.2103	-0.0019	0.0052	0.0266	0.013	4.0303	1.91176	0.00424928800094212	73679	58782	57658
c6m_0120201	c2hy_0070401	0.641	0.3877	1.6535	0.0982	-0.008	0.0046	0.0266	0.0081	4.0303	1.26562	-0.0188312299651678	73679	59324	58155
c6m_0120201	c2hy_0070501	0.4908	0.5171	0.9491	0.3425	0.0011	0.0045	0.0266	0.0047	4.0303	0.746032	-0.00431242524631323	73679	60039	58855
c6m_0120201	c2hy_0070601	0.2528	0.2871	0.8804	0.3787	0.0114	0.0047	0.0266	0.0084	4.0303	1.12	0.00935358255534357	73679	59184	58049
c6m_0120201	c2hy_0070701	0.1735	0.2678	0.6477	0.5172	0.0051	0.0046	0.0266	0.0086	4.0303	1.19444	0.0031375969146824	73679	61291	60059
c6m_0120201	c2hy_0090001	0.5305	0.295	1.7985	0.0721	0.0172	0.0052	0.0266	0.0136	4.0303	1.7	0.00883411373989803	73679	64843	63418
c6m_0120201	c2hy_0090101	NA	NA	NA	NA	NA	NA	0.0266	2e-04	4.0303	0.031746	NA	73679	64763	63344
c6m_0120201	c2hy_0090201	NA	NA	NA	NA	0.0097	0.0053	0.0266	-0.0029	4.0303	-0.408451	NA	73679	68351	66747
c6m_0120201	c2hy_0090401	0.909	1.2059	0.7538	0.451	0.0027	0.0047	0.0266	0.0027	4.0303	0.442623	-0.00490506397140986	73679	68351	66747
c6m_0120201	c2hy_0090601	1	1.0558	1.0125	0.3113	-0.01	0.0052	0.0266	0.0043	4.0303	0.632353	-0.0222785745047224	73679	70178	68482
c6m_0120201	c2hy_0090801	NA	NA	NA	NA	NA	NA	0.0266	0.0021	4.0303	0.33871	NA	73679	70178	68482
c6m_0120201	c2hy_0090901	0.1865	0.6251	0.2984	0.7654	0.0154	0.0048	0.0266	0.0026	4.0303	0.440678	0.0158408086208403	73679	61849	60584
c6m_0120201	c2hy_0091001	NA	NA	NA	NA	-0.0017	0.0049	0.0266	-0.0023	4.0303	-0.359375	NA	73679	61845	60580
c6m_0120201	c2hy_0091201	-0.0128	0.4745	-0.0269	0.9785	0.0062	0.005	0.0266	0.0035	4.0303	0.564516	0.00713975397442	73679	61849	60584
c6m_0120201	c2hy_0091301	-0.0491	0.2408	-0.2041	0.8383	0.0028	0.0046	0.0266	0.0114	4.0303	1.96552	0.00405211441918614	73679	61845	60580
c6m_0120201	c2hy_0091401	NA	NA	NA	NA	0.0054	0.0048	0.0266	-0.0067	4.0303	-1.11667	NA	73679	61843	60580
c6m_0120201	c2hy_0190001	-0.1576	0.2987	-0.5275	0.5979	0.0064	0.0051	0.0266	0.0092	4.0303	1.29577	0.00977206005748745	73679	61844	60580
c6m_0120201	c2hy_0200001	-0.103	0.1399	-0.7368	0.4613	0.0078	0.005	0.0266	0.04	4.0303	5.19481	0.0124665072857205	73679	61844	60580
c6m_0120201	c2hy_asq_acomu	0.1278	0.1291	0.9901	0.3221	-0.016	0.0053	0.0266	0.066	4.0303	7.02128	-0.0224541607865711	73406	73913	73406
c6m_0120201	c2hy_asq_bgm	0.0205	0.1128	0.1813	0.8561	-0.0012	0.0048	0.0266	0.0652	4.0303	7.01075	-0.00215730431145293	73406	73913	73406
c6m_0120201	c2hy_asq_cfm	0.0524	0.1662	0.3154	0.7524	-0.007	0.0053	0.0266	0.0357	4.0303	4.89041	-0.00891673722931733	73406	73913	73406
c6m_0120201	c2hy_asq_dproblem	0.2339	0.1375	1.7017	0.0888	-0.0099	0.0056	0.0266	0.0588	4.0303	7.08434	-0.0200430651750728	73406	73913	73406
c6m_0120201	c2hy_asq_epersonal	0.0404	0.1277	0.3164	0.7517	-0.0108	0.0054	0.0266	0.0734	4.0303	8.24719	-0.0132907313995638	73406	73913	73406
c6m_0120201	c2hy_asq_total	0.0694	0.1194	0.5811	0.5612	-0.0092	0.0055	0.0266	0.0765	4.0303	8.89535	-0.0139738422519736	73406	64065	62353
c6m_0120201	c2hy_bmi	-0.0053	0.0795	-0.0669	0.9467	-0.0067	0.006	0.0266	0.2398	4.0303	16.2027	-0.0078039239139579	73406	68351	66502
c6m_0120201	c2hy_psi_cf	0.0665	0.1652	0.4026	0.6872	0.0227	0.0051	0.0266	0.0273	4.0303	4.33333	0.0224125644507481	73406	71319	69594
c6m_0120201	c2y_0010001	1	1.6656	0.6682	0.504	-0.0031	0.0048	0.0266	0.0024	4.0303	0.40678	-0.0121787946037807	73679	73735	73507
c6m_0120201	c2y_0010101	0.0954	0.2188	0.4359	0.6629	-0.0036	0.005	0.0266	0.015	4.0303	2.34375	-0.00563070429580439	73679	73809	73583
c6m_0120201	c2y_0010201	NA	NA	NA	NA	0.0075	0.0046	0.0266	-9e-04	4.0303	-0.138462	NA	73679	73304	73083
c6m_0120201	c2y_0010301	0.5276	0.3676	1.4352	0.1512	0.0073	0.0048	0.0266	0.0078	4.0303	1.27869	-2.16684969215609e-05	73679	71266	69801
c6m_0120201	c2y_0030002_checked	0.0571	0.0742	0.7695	0.4416	-0.0064	0.0057	0.0266	0.2606	4.0303	11.8455	-0.0134764748238927	73406	70753	69057
c6m_0120201	c2y_0040101	NA	NA	NA	NA	-0.0067	0.0043	0.0266	-0.0016	4.0303	-0.313725	NA	73679	69212	67576
c6m_0120201	c2y_0041001	NA	NA	NA	NA	NA	NA	0.0266	6e-04	4.0303	0.111111	NA	73679	71266	69801
c6m_0120201	c2y_0041101	-0.4069	1.817	-0.224	0.8228	-3e-04	0.0049	0.0266	0.0013	4.0303	0.236364	0.00211020797679393	73679	70924	69471
c6m_0120201	c2y_0041201	-0.1311	0.3989	-0.3286	0.7425	0.0015	0.0048	0.0266	0.0045	4.0303	0.714286	0.00304266649751487	73679	70924	69471
c6m_0120201	c2y_0041301	NA	NA	NA	NA	0.0012	0.0047	0.0266	-8e-04	4.0303	-0.137931	NA	73679	71094	69637
c6m_0120201	c2y_0041401	0.3498	0.5436	0.6435	0.5199	0.014	0.0052	0.0266	0.004	4.0303	0.57971	0.0111129956960113	73679	71094	69637
c6m_0120201	c2y_0041501	-0.0586	0.2822	-0.2077	0.8355	-0.0059	0.005	0.0266	0.0085	4.0303	1.37097	-0.00534796507639007	73679	71026	69569
c6m_0120201	c2y_0041601	0.2311	0.4911	0.4706	0.638	0.0088	0.0048	0.0266	0.0039	4.0303	0.639344	0.00690245017200389	73679	71026	69569
c6m_0120201	c2y_0041701	NA	NA	NA	NA	0.0189	0.0048	0.0266	-7e-04	4.0303	-0.127273	NA	73679	71026	69569
c6m_0120201	c2y_0041801	0.2093	0.2117	0.9886	0.3229	-4e-04	0.0052	0.0266	0.0167	4.0303	2.31944	-0.00494033351593805	73679	69461	67810
c6m_0120201	c2y_0041901	0.0261	0.8608	0.0303	0.9758	-0.0017	0.0044	0.0266	0.0012	4.0303	0.210526	-0.00196846609163285	73679	69461	67810
c6m_0120201	c2y_0042001	0.0063	0.3981	0.0158	0.9874	0.0077	0.0045	0.0266	0.0041	4.0303	0.66129	0.0081837834324723	73679	69461	67810
c6m_0120201	c2y_0042101	-0.3069	0.3143	-0.9762	0.329	-0.0086	0.0055	0.0266	0.0104	4.0303	1.50725	-0.00405168142834262	73679	69328	67684
c6m_0120201	c2y_0042201	-0.603	0.4922	-1.2252	0.2205	0.0038	0.0048	0.0266	0.0051	4.0303	0.822581	0.0112143183772817	73679	69328	67684
c6m_0120201	c2y_0042301	-0.0606	0.2062	-0.2939	0.7688	-0.0029	0.005	0.0266	0.0171	4.0303	2.40845	-0.00181155511014522	73679	69223	67585
c6m_0120201	c2y_0042401	0.1393	0.2362	0.5897	0.5554	0.01	0.0049	0.0266	0.0142	4.0303	1.97222	0.0080199202529408	73679	69258	67624
c6m_0120201	c2y_0042501	-0.2726	0.3018	-0.9033	0.3664	0.0017	0.0049	0.0266	0.0092	4.0303	1.41538	0.00617160149781801	73679	69212	67576
c6m_0120201	c2y_0050301	NA	NA	NA	NA	-0.0074	0.0052	0.0266	-0.0012	4.0303	-0.2	NA	73679	69260	67623
c6m_0120201	c2y_0050601	NA	NA	NA	NA	0.0083	0.0056	0.0266	-0.0048	4.0303	-0.827586	NA	73679	69260	67623
c6m_0120201	c2y_0051001	0.0542	0.5789	0.0937	0.9253	-0.0021	0.005	0.0266	0.0023	4.0303	0.359375	-0.00268119161216942	73679	69261	67626
c6m_0120201	c2y_0053101	0.0835	0.1332	0.6269	0.5307	8e-04	0.0052	0.0266	0.0551	4.0303	6.40698	-0.00245173843352839	73679	69210	67576
c6m_0120201	c2y_0053102	0.0896	0.1245	0.7197	0.4717	2e-04	0.005	0.0266	0.058	4.0303	6.59091	-0.00345458041809357	73679	69210	67576
c6m_0120201	c2y_0060001	0.2266	0.2781	0.8149	0.4151	0.0184	0.0051	0.0266	0.0118	4.0303	1.90323	0.0156263426752956	73679	70019	68333
c6m_0120201	c2y_0060101	0.6526	0.1384	4.714	2.4288e-06	0.0746	0.0053	0.0266	0.0409	4.0303	4.59551	0.0588763324876396	73679	70019	68333
c6m_0120201	c2y_0060201	0.9057	0.2392	3.7865	2e-04	0.0489	0.0053	0.0266	0.0213	4.0303	3.04286	0.0306003454365341	73679	69945	68262
c6m_0120201	c2y_0060401	NA	NA	NA	NA	0.0147	0.0051	0.0266	-0.0104	4.0303	-1.7931	NA	73679	69945	68262
c6m_0120201	c2y_0061301	0.0816	0.2043	0.3994	0.6896	0.0093	0.0056	0.0266	0.0201	4.0303	2.91304	0.00808229586962194	73679	69945	68262
c6m_0120201	c2y_0061401	0.0311	0.1881	0.1651	0.8689	0.0152	0.0048	0.0266	0.0166	4.0303	2.72131	0.0157135663791859	73679	70403	68304
c6m_0120201	c2y_0061501	0.1049	0.2515	0.4169	0.6767	0.0123	0.005	0.0266	0.0121	4.0303	1.75362	0.011306729395687	73679	70403	68304
c6m_0120201	c2y_0061601	-0.0612	0.5387	-0.1136	0.9095	0.0018	0.005	0.0266	0.0047	4.0303	0.758065	0.0026234986063794	73679	70403	68304
c6m_0120201	c2y_0061901	0.3117	0.4414	0.7061	0.4801	-0.0051	0.0051	0.0266	0.0045	4.0303	0.703125	-0.00892724086080729	73679	70403	68304
c6m_0120201	c2y_0062001	0.3244	0.2845	1.1403	0.2542	0.014	0.0053	0.0266	0.0124	4.0303	1.9375	0.00919981777152234	73679	68095	66501
c6m_0120201	c2y_0062101	0.2583	0.3341	0.7733	0.4394	0.0097	0.0053	0.0266	0.0069	4.0303	1.09524	0.00694910066777159	73679	68095	66501
c6m_0120201	c2y_0062201	-0.2079	0.2351	-0.8842	0.3766	0.0288	0.0049	0.0266	0.0145	4.0303	1.93333	0.0355571182433853	73679	67753	66189
c6m_0120201	c2y_0062301	NA	NA	NA	NA	-0.0124	0.005	0.0266	-0.002	4.0303	-0.30303	NA	73679	67753	66189
c6m_0120201	c2y_0062401	0.1582	0.1888	0.8379	0.4021	0.0062	0.0046	0.0266	0.0183	4.0303	3.26786	0.00319971282448228	73679	67753	66189
c6m_0120201	c2y_0062601	-0.1828	0.2341	-0.7809	0.4349	0.0167	0.0044	0.0266	0.0109	4.0303	1.94643	0.0213472785485037	73679	67701	66137
c6m_0120201	c2y_0062701	NA	NA	NA	NA	0.0062	0.0051	0.0266	-4.4094e-05	4.0303	-0.00711194	NA	73679	67637	66071
c6m_0120201	c2y_0070001	0.1743	0.1642	1.0617	0.2884	0.0129	0.005	0.0266	0.0294	4.0303	4.0274	0.00916687608566417	73679	67613	66052
c6m_0120201	c2y_0070002	0.1052	0.185	0.5685	0.5697	0.0134	0.0052	0.0266	0.0244	4.0303	3.43662	0.0119432294015489	73679	67613	66052
c6m_0120201	c2y_0070101	0.0423	0.2231	0.1897	0.8495	0.0326	0.0044	0.0266	0.0138	4.0303	2	0.0347131973763062	73679	67669	66105
c6m_0120201	c2y_0070201	-0.3027	0.228	-1.3279	0.1842	0.0308	0.0052	0.0266	0.0188	4.0303	2.9375	0.0405898590031687	73679	67669	66105
c6m_0120201	c2y_0070301b	NA	NA	NA	NA	0.0059	0.0052	0.0266	-2e-04	4.0303	-0.0338983	NA	73406	70596	68232
c6m_0120201	c2y_0080001_1	0.362	0.212	1.7076	0.0877	0.0069	0.0048	0.0266	0.0208	4.0303	3.25	-0.00128705333139986	73406	70178	68230
c6m_0120201	c2y_0080001_2	-0.0434	0.1865	-0.2327	0.816	0.0042	0.0049	0.0266	0.0219	4.0303	3.47619	0.00560149600255629	73406	70178	68230
c6m_0120201	c2y_0090001b2	NA	NA	NA	NA	0.0069	0.005	0.0266	-0.008	4.0303	-1.37931	NA	73406	70596	68232
c6m_0120201	c2y_0090002	0.1985	0.2034	0.9761	0.329	0.0026	0.0051	0.0266	0.0207	4.0303	3	-0.00192647667762817	73679	67682	66117
c6m_0120201	c2y_0100001_2	0.3802	0.2032	1.8716	0.0613	0.0318	0.0045	0.0266	0.0196	4.0303	2.9697	0.0253563534638247	73406	70178	68230
c6m_0120201	c2y_0100001_3	0.6962	0.2072	3.3593	8e-04	0.0774	0.0052	0.0266	0.0195	4.0303	2.70833	0.0671115520384164	73406	70178	68230
c6m_0120201	c2y_0100001_4	-0.0754	0.2888	-0.2611	0.794	0.0366	0.0051	0.0266	0.008	4.0303	1.25	0.040299869260711	73406	70178	68230
c6m_0120201	c2y_0100102	0.5525	0.1426	3.8736	1e-04	0.0796	0.0051	0.0266	0.0417	4.0303	5.27848	0.0689903712320092	73679	67658	66093
c6m_0120201	c2y_0100203	0.8912	0.2171	4.1047	4.0492e-05	0.0721	0.0051	0.0266	0.022	4.0303	3.23529	0.0568438939745447	73679	67658	66093
c6m_0120201	c2y_0100301	0.8404	0.2458	3.4191	6e-04	0.0773	0.0049	0.0266	0.0162	4.0303	2.38235	0.0679914201671295	73679	65300	63845
c6m_0120201	c2y_0100304	0.5287	0.4673	1.1314	0.2579	0.0369	0.0057	0.0266	0.0051	4.0303	0.894737	0.0344798428763787	73679	65300	63845
c6m_0120201	c2y_0100501_3	0.3822	0.3161	1.2092	0.2266	0.0365	0.0056	0.0266	0.0093	4.0303	1.55	0.0329776457878018	73406	70178	68230
c6m_0120201	c2y_0100602	0.761	0.2061	3.6927	2e-04	0.0393	0.0055	0.0266	0.0228	4.0303	3.35294	0.0245613601000394	73679	65303	63848
c6m_0120201	c2y_0100703	0.9715	0.2871	3.3839	7e-04	0.0344	0.0054	0.0266	0.0153	4.0303	2.42857	0.0181541091480737	73679	65303	63848
c6m_0120201	c2y_0100801	0.8451	0.3091	2.7337	0.0063	0.0421	0.0054	0.0266	0.012	4.0303	1.96721	0.0312427183949002	73679	65303	63848
c6m_0120201	c2y_0101102	0.5147	0.2985	1.7246	0.0846	0.0214	0.0054	0.0266	0.0101	4.0303	1.62903	0.0151703937951361	73679	64819	63396
c6m_0120201	c2y_0102001_3	NA	NA	NA	NA	0.004	0.0047	0.0266	-5e-04	4.0303	-0.0877193	NA	73406	70178	68230
c6m_0120201	c2y_0103501_2	-0.2904	0.237	-1.2252	0.2205	0.0191	0.0052	0.0266	0.0157	4.0303	2.34328	0.0265893619700039	73406	70178	68230
c6m_0120201	c2y_0103501_3	NA	NA	NA	NA	NA	NA	0.0266	5e-04	4.0303	0.0833333	NA	73406	70178	68230
c6m_0120201	c2y_0104001_2	0.0149	0.1928	0.0773	0.9384	0.0236	0.0053	0.0266	0.0185	4.0303	2.68116	0.0250605748004527	73406	70178	68230
c6m_0120201	c2y_0104001_3	NA	NA	NA	NA	0.0033	0.005	0.0266	-0.0028	4.0303	-0.491228	NA	73406	70178	68230
c6m_0120201	c2y_0104501_2	NA	NA	NA	NA	0.006	0.0047	0.0266	-0.009	4.0303	-1.55172	NA	73406	70178	68230
c6m_0120201	c2y_0105001_2	0.0324	0.1802	0.1796	0.8575	0.0284	0.0049	0.0266	0.0227	4.0303	3.28986	0.0300085862434834	73406	69309	67378
c6m_0120201	c2y_0105001_3	0.2159	0.5629	0.3836	0.7013	0.0098	0.0052	0.0266	0.0027	4.0303	0.457627	0.00862426337109285	73406	69920	67986
c6m_0120201	c2y_0105501	0.4459	0.1907	2.3374	0.0194	0.0531	0.0049	0.0266	0.0199	4.0303	3.01515	0.0487849532936381	73679	64752	63335
c6m_0120201	c2y_0105601	0.4898	0.3224	1.519	0.1288	0.0555	0.0045	0.0266	0.0077	4.0303	1.24194	0.0544872500854313	73679	64676	63263
c6m_0120201	c2y_0105701	0.2454	0.2279	1.077	0.2815	0.0406	0.005	0.0266	0.0154	4.0303	2.52459	0.0401902459693157	73679	64642	63231
c6m_0120201	c2y_0110001	0.0868	0.1123	0.7726	0.4398	0.0397	0.0049	0.0266	0.0618	4.0303	7.53659	0.0416588880482614	73679	64642	63231
c6m_0120201	c2y_0120001	0.1833	0.1383	1.3251	0.1851	0.0327	0.0048	0.0266	0.0519	4.0303	6.32927	0.0300470749609398	73679	64701	63285
c6m_0120201	c2y_0120101	-0.0137	0.1378	-0.0993	0.9209	0.0382	0.0054	0.0266	0.0463	4.0303	5.7875	0.0437542046914789	73679	64701	63285
c6m_0120201	c2y_0120201	-0.0395	0.1507	-0.2621	0.7933	0.0248	0.005	0.0266	0.0342	4.0303	3.8427	0.029130803230223	73679	64718	63301
c6m_0120201	c2y_0120301	NA	NA	NA	NA	NA	NA	0.0266	4e-04	4.0303	0.0689655	NA	73679	64700	63286
c6m_0120201	c2y_0130001	0.1502	0.224	0.6706	0.5025	0.0204	0.0054	0.0266	0.0192	4.0303	3.09677	0.0193037743318859	73679	64700	63286
c6m_0120201	c2y_0140001	1	2.7651	0.4512	0.6518	0.0208	0.005	0.0266	0.0016	4.0303	0.285714	0.0147494483949519	73679	65579	63749
c6m_0120201	c2y_0150001	0.1803	0.4011	0.4495	0.6531	0.0298	0.0051	0.0266	0.0049	4.0303	0.753846	0.0309240287230829	73679	65579	63749
c6m_0120201	c2y_0160001	0.7391	0.1344	5.5002	3.794e-08	0.132	0.0058	0.0266	0.057	4.0303	5.7	0.120190216192673	73679	65579	63749
c6m_0120201	c2y_0170001	0.7877	0.1464	5.3792	7.4804e-08	0.1256	0.0056	0.0266	0.0528	4.0303	5.33333	0.111884325810952	73679	65579	63749
c6m_0120201	c2y_0170101	0.6919	0.1375	5.0338	4.8088e-07	0.1164	0.0058	0.0266	0.0517	4.0303	4.92381	0.108881147332352	73679	61264	60033
c6m_0120201	c2y_0170401	0.9173	0.2604	3.5228	4e-04	0.0559	0.005	0.0266	0.0192	4.0303	2.86567	0.0428469257092415	73679	61195	59965
c6m_0120201	c2y_0180001	0.7123	0.1645	4.3295	1.4947e-05	0.0691	0.0058	0.0266	0.0357	4.0303	4.3012	0.0572718569024411	73679	61095	59869
c6m_0120201	c2y_0190001	0.6079	0.1191	5.103	3.3431e-07	0.0994	0.0058	0.0266	0.0645	4.0303	6.32353	0.0903457149704694	73679	61095	59869
c6m_0120201	c2y_0200001	0.0983	0.6379	0.1541	0.8775	0.0481	0.0052	0.0266	0.0023	4.0303	0.319444	0.0538894689561558	73679	61156	59930
c6m_0120201	c2y_0210001	NA	NA	NA	NA	0.0397	0.0049	0.0266	-0.0014	4.0303	-0.191781	NA	73679	61118	59890
c6m_0120201	c2y_0210101	0.2521	0.489	0.5156	0.6061	0.0239	0.005	0.0266	0.0072	4.0303	0.935065	0.0236920476189059	73679	61118	59890
c6m_0120201	c2y_0210201	0.5822	0.4118	1.4138	0.1574	0.0123	0.005	0.0266	0.0067	4.0303	1.06349	0.0061143512001607	73679	61089	59864
c6m_0120201	c2y_0210202	0.4188	0.331	1.2655	0.2057	0.021	0.005	0.0266	0.0086	4.0303	1.34375	0.0175092179479738	73679	61089	59864
c6m_0120201	c2y_0210203	-0.1678	0.3031	-0.5537	0.5798	0.0239	0.0049	0.0266	0.0079	4.0303	1.29508	0.0299272248379591	73679	60213	59009
c6m_0120201	c2y_0210204	NA	NA	NA	NA	0.0273	0.0049	0.0266	-0.0019	4.0303	-0.296875	NA	73679	60213	59009
c6m_0120201	c2y_0210205	NA	NA	NA	NA	0.0196	0.0057	0.0266	-0.0015	4.0303	-0.220588	NA	73679	60213	59009
c6m_0120201	c2y_0210206	NA	NA	NA	NA	0.0224	0.0054	0.0266	-4e-04	4.0303	-0.0727273	NA	73679	79676	73590
c6m_0120201	c2y_0210207	0.0461	0.1974	0.2334	0.8155	0.0181	0.0056	0.0266	0.0197	4.0303	3.28333	0.0183383628517951	73679	78089	72377
c6m_0120201	c2y_0210208	NA	NA	NA	NA	0.0245	0.0052	0.0266	-0.0033	4.0303	-0.55	NA	73679	45836	45696
c6m_0120201	c2y_0210209	NA	NA	NA	NA	NA	NA	0.0266	7e-04	4.0303	0.127273	NA	73679	45692	45554
c6m_0120201	c2y_0210210	NA	NA	NA	NA	0.0441	0.0048	0.0266	-0.0047	4.0303	-0.824561	NA	73679	45835	45696
c6m_0120201	c2y_0210211	-0.3079	0.4031	-0.7639	0.4449	0.0332	0.0054	0.0266	0.0065	4.0303	1.01562	0.0471184523571526	73679	45692	45553
c6m_0120201	c2y_0210212	-0.0877	0.2892	-0.3031	0.7618	0.0269	0.0048	0.0266	0.0098	4.0303	1.60656	0.0289253026151246	73679	73666	73449
c6m_0120201	c2y_0220001	-0.0096	0.2282	-0.0421	0.9664	0.0153	0.0049	0.0266	0.0129	4.0303	2.01562	0.0177745971562997	73679	60292	59132
c6m_0120201	c2y_0240001	0.1272	0.2132	0.5968	0.5507	-0.0071	0.0048	0.0266	0.0174	4.0303	2.63636	-0.0104472882646617	73679	69669	67999
c6m_0120201	c2y_0250001	0.4685	0.3913	1.1973	0.2312	-0.0166	0.0051	0.0266	0.0067	4.0303	1.11667	-0.0241430372190473	73679	69712	68039
c6m_0120201	c2y_0260001	-0.3752	0.2522	-1.4875	0.1369	0.005	0.0052	0.0266	0.014	4.0303	2	0.0127509640205899	73679	70145	68449
c6m_0120201	c2y_0270001	-0.5329	0.4731	-1.1265	0.2599	2e-04	0.005	0.0266	0.0049	4.0303	0.803279	0.00639895855916455	73679	67528	65966
c6m_0120201	c2y_0280001	NA	NA	NA	NA	NA	NA	0.0266	2e-04	4.0303	0.0273973	NA	73679	63889	62382
c6m_0120201	c2y_0290001	-0.1709	0.145	-1.1788	0.2385	-5e-04	0.0053	0.0266	0.0457	4.0303	6.01316	0.00561084746170536	73679	63432	62058
c6m_0120201	c2y_0300001	0.1646	0.1972	0.8345	0.404	-0.005	0.0053	0.0266	0.0185	4.0303	2.89062	-0.00959911571489157	73679	58567	57309
c6m_0120201	c2y_0310001	0.4271	0.3956	1.0795	0.2804	-0.0053	0.0055	0.0266	0.0064	4.0303	1	-0.0118036675427313	73679	59441	58112
c6m_0120201	c2y_0320001	-0.2081	0.1687	-1.2335	0.2174	0.0237	0.0048	0.0266	0.03	4.0303	4.05405	0.0341066147404161	73679	58261	56956
c6m_0120201	c2y_0330101	0.1554	0.2282	0.6813	0.4957	-0.004	0.0047	0.0266	0.0142	4.0303	2.18462	-0.00778251992363939	73679	58181	56891
c6m_0120201	c2y_0330201	0.4949	0.3538	1.3986	0.1619	0.0032	0.0052	0.0266	0.0084	4.0303	1.23529	-0.00381836113256861	73679	59348	58032
c6m_0120201	c2y_0340001	0.1022	0.1802	0.5671	0.5706	0.0054	0.0054	0.0266	0.0236	4.0303	3.63077	0.00369863325524529	73679	59136	57804
c6m_0120201	c2y_0350001	0.1729	0.333	0.5193	0.6036	0.0043	0.0055	0.0266	0.0086	4.0303	1.34375	0.00221540740606577	73679	61851	60583
c6m_0120201	c2y_0360001	NA	NA	NA	NA	-0.0143	0.0054	0.0266	-0.0022	4.0303	-0.349206	NA	73679	59936	58739
c6m_0120201	c2y_0360201	0.2542	0.2835	0.8968	0.3698	-0.0026	0.0048	0.0266	0.0204	4.0303	1.74359	-0.00945061857241532	73679	47540	46531
c6m_0120201	c2y_0450001	-0.194	0.7495	-0.2589	0.7957	0.0076	0.0053	0.0266	0.0021	4.0303	0.323077	0.0112327346083584	73679	47983	46970
c6m_0120201	c2y_0460001	-0.0333	0.1412	-0.2355	0.8138	0.0111	0.0051	0.0266	0.0364	4.0303	5.35294	0.0245370755660222	73679	20259	18869
c6m_0120201	c2y_asq_acomu	0.1311	0.1129	1.1616	0.2454	-0.0055	0.0053	0.0266	0.0949	4.0303	10.4286	-0.0129329271029508	73406	73012	72518
c6m_0120201	c2y_asq_bgm	-0.1024	0.0988	-1.0361	0.3001	-0.0038	0.0049	0.0266	0.0941	4.0303	11.6173	0.00128206017678551	73406	69911	69458
c6m_0120201	c2y_asq_cfm	0.0952	0.1393	0.6836	0.4942	-0.0053	0.0048	0.0266	0.0439	4.0303	5.55696	-0.00898479806656237	73406	71276	70803
c6m_0120201	c2y_asq_dproblem	0.3113	0.1688	1.8449	0.0651	-0.0046	0.0053	0.0266	0.0358	4.0303	4.36585	-0.0153591468188324	73406	56592	56223
c6m_0120201	c2y_asq_epersonal	0.3551	0.1748	2.0312	0.0422	8e-04	0.0059	0.0266	0.0352	4.0303	4.09302	-0.0103811282065584	73406	73388	72889
c6m_0120201	c2y_asq_total	0.1795	0.1207	1.487	0.137	-0.0041	0.0055	0.0266	0.079	4.0303	8.97727	-0.0132894370677471	73406	68774	66900
c6m_0120201	c2y_bmi	0.0022	0.0812	0.0272	0.9783	-0.0192	0.0057	0.0266	0.237	4.0303	16.4583	-0.0239326374327782	73406	68351	66502
c6m_0120201	c3hy_0010101	0.5362	0.2816	1.9039	0.0569	-0.0083	0.0051	0.0266	0.0138	4.0303	1.84	-0.0194918881599058	73679	68351	66747
c6m_0120201	c3hy_0010201	0.2118	0.3295	0.6427	0.5204	0.004	0.0048	0.0266	0.0076	4.0303	1.11765	0.00126299597967757	73679	68351	66747
c6m_0120201	c3hy_0010301	NA	NA	NA	NA	0.0075	0.0049	0.0266	-0.0017	4.0303	-0.25	NA	73679	68351	66747
c6m_0120201	c3hy_0030002	0.0311	0.0701	0.4442	0.6569	-0.0121	0.006	0.0266	0.3623	4.0303	15.417	-0.0202035026417431	73679	68351	66747
c6m_0120201	c3hy_0080102	NA	NA	NA	NA	0.006	0.0048	0.0266	-0.0055	4.0303	-0.916667	NA	73679	65376	63918
c6m_0120201	c3hy_0081001	0.9097	1.3623	0.6678	0.5043	-0.0027	0.0052	0.0266	0.0024	4.0303	0.393443	-0.0103510708964238	73679	65376	63918
c6m_0120201	c3hy_0082002	-0.0383	0.2162	-0.177	0.8595	-0.0071	0.0053	0.0266	0.0305	4.0303	2.52066	-0.00681293345373159	73679	65376	63918
c6m_0120201	c3hy_0083001	NA	NA	NA	NA	NA	NA	0.0266	0.001	4.0303	0.140845	NA	73679	65376	63918
c6m_0120201	c3hy_0083002	-0.0359	0.3929	-0.0915	0.9271	0.009	0.0051	0.0266	0.0055	4.0303	0.808824	0.0103736917257969	73679	65376	63918
c6m_0120201	c3hy_0084001	1	3.7092	0.3837	0.7012	-0.0087	0.0053	0.0266	0.0021	4.0303	0.304348	-0.0203790524471864	73679	65376	63918
c6m_0120201	c3hy_0085001	0.3448	0.5098	0.6764	0.4988	0.0026	0.0052	0.0266	0.0049	4.0303	0.671233	-0.00105620485890418	73679	61862	60592
c6m_0120201	c3hy_0086001	0.6355	0.4822	1.3178	0.1876	0.0055	0.0049	0.0266	0.006	4.0303	0.895522	-0.00193187292632337	73679	61862	60592
c6m_0120201	c3hy_0087001	0.1006	0.247	0.4074	0.6837	0.0056	0.0049	0.0266	0.0123	4.0303	1.75714	0.00450772569088972	73679	61862	60592
c6m_0120201	c3hy_0090001	0.887	1.5244	0.5818	0.5607	0.0138	0.0052	0.0266	0.0029	4.0303	0.367089	0.00769980596219215	73679	61862	60592
c6m_0120201	c3hy_0090101	0.082	0.8444	0.0971	0.9226	0.0052	0.0046	0.0266	0.0014	4.0303	0.233333	0.00536911022545063	73679	61862	60592
c6m_0120201	c3hy_0090201	NA	NA	NA	NA	NA	NA	0.0266	7e-04	4.0303	0.111111	NA	73679	61862	60592
c6m_0120201	c3hy_0090401	1	1.6685	0.76	0.4473	0.0013	0.0051	0.0266	0.0036	4.0303	0.514286	-0.011146317692224	73679	71547	65958
c6m_0120201	c3hy_0090601	0.5135	0.4835	1.062	0.2882	0.004	0.0051	0.0266	0.0053	4.0303	0.815385	9.78710011161907e-05	73679	31989	31355
c6m_0120201	c3hy_0090801	0.1441	0.3305	0.4359	0.6629	0.007	0.0051	0.0266	0.0075	4.0303	1.31579	0.00535515828762768	73406	79753	73380
c6m_0120201	c3hy_0091001	0.3922	0.3003	1.306	0.1915	0.004	0.005	0.0266	0.0112	4.0303	1.72308	-0.00264656084264366	73406	79660	73298
c6m_0120201	c3hy_0091201	NA	NA	NA	NA	0.0047	0.005	0.0266	-0.013	4.0303	-2.03125	NA	73406	77493	71348
c6m_0120201	c3hy_0091401	NA	NA	NA	NA	0.0051	0.0046	0.0266	-0.0012	4.0303	-0.196721	NA	73406	69403	63886
c6m_0120201	c3hy_asq_acomu	-0.0984	0.1426	-0.6902	0.4901	0.0025	0.0052	0.0266	0.0435	4.0303	5.50633	0.00616260005583328	73406	71319	69594
c6m_0120201	c3hy_asq_bgm	0.0703	0.1234	0.5695	0.569	-0.0037	0.0046	0.0266	0.0563	4.0303	7.40789	-0.00685210681923868	73406	71319	69594
c6m_0120201	c3hy_asq_cfm	0.0425	0.1342	0.3167	0.7515	-0.0047	0.0053	0.0266	0.0529	4.0303	6.78205	-0.0067496207187934	73406	71319	69594
c6m_0120201	c3hy_asq_dproblem	0.1413	0.1507	0.9373	0.3486	-0.006	0.005	0.0266	0.0431	4.0303	5.4557	-0.0114207882171425	73406	71319	69594
c6m_0120201	c3hy_asq_epersonal	0.0963	0.1496	0.6437	0.5197	-0.0074	0.0054	0.0266	0.0429	4.0303	4.98837	-0.0113411604219365	73406	71319	69594
c6m_0120201	c3hy_asq_total	0.0212	0.1243	0.1706	0.8645	-0.0055	0.005	0.0266	0.0646	4.0303	8.17722	-0.00698427910188759	73406	70178	68230
c6m_0120201	c3hy_bmi	0.079	0.074	1.0663	0.2863	-0.008	0.0061	0.0266	0.2701	4.0303	16.3697	-0.018053434004111	73406	68351	66502
c6m_0120201	c3hy_psi_cf	0.017	0.1556	0.1091	0.9131	0.0225	0.0047	0.0266	0.0334	4.0303	4.07317	0.0235938765696587	73406	71319	69594
c6m_0120201	c3y_0010101	0.2983	0.2697	1.1059	0.2688	-0.0023	0.0052	0.0266	0.0108	4.0303	1.61194	-0.00776425197401499	73679	61844	60580
c6m_0120201	c3y_0010201	NA	NA	NA	NA	NA	NA	0.0266	9e-04	4.0303	0.130435	NA	73679	61845	60581
c6m_0120201	c3y_0010301	0.5233	1.5614	0.3352	0.7375	0.0053	0.0052	0.0266	0.0018	4.0303	0.26087	0.00231769202811809	73679	61845	60581
c6m_0120201	c3y_0030002_checked	0.0158	0.0757	0.2091	0.8344	-0.0067	0.006	0.0266	0.3134	4.0303	14.3105	-0.0103182759783715	73406	70749	69048
c6m_0120201	c3y_0040001_1	0.3907	0.3141	1.244	0.2135	-0.0067	0.0053	0.0266	0.0083	4.0303	1.22059	-0.013093486899291	73406	69935	68004
c6m_0120201	c3y_0040001_2	-0.3185	0.2638	-1.2075	0.2272	0.0077	0.0053	0.0266	0.0111	4.0303	1.65672	0.0138617263115346	73406	69685	67762
c6m_0120201	c3y_0050001_1	0.2001	0.2011	0.9949	0.3198	-0.006	0.0053	0.0266	0.022	4.0303	3.18841	-0.0114358057553596	73406	70038	68101
c6m_0120201	c3y_0050001_2	0.3064	0.3548	0.8636	0.3878	-0.012	0.0052	0.0266	0.0089	4.0303	1.28986	-0.0177436561896577	73406	69125	67235
c6m_0120201	c3y_0050001_3	-0.128	0.1376	-0.9303	0.3522	0.0127	0.0054	0.0266	0.0435	4.0303	6.30435	0.018370176521736	73406	70050	68107
c6m_0120201	c3y_0060001	-0.1839	0.2532	-0.7263	0.4677	-0.0089	0.0045	0.0266	0.0141	4.0303	1.98592	-0.00654203795478368	73679	61143	59914
c6m_0120201	c3y_0082101	-0.0481	0.1425	-0.3377	0.7356	-0.0052	0.0053	0.0266	0.0477	4.0303	5.54651	-0.00423852801108989	73679	61845	60581
c6m_0120201	c3y_0082102	-0.0313	0.1274	-0.2453	0.8062	-0.0039	0.0052	0.0266	0.0549	4.0303	6.16854	-0.00328358955717845	73679	61849	60584
c6m_0120201	c3y_0091001	0.3545	0.1727	2.0524	0.0401	0.0326	0.0048	0.0266	0.0302	4.0303	3.51163	0.0270461725463469	73679	61845	60580
c6m_0120201	c3y_0091101	0.5908	0.1532	3.8553	1e-04	0.0661	0.0055	0.0266	0.0405	4.0303	4.55056	0.0561452111419527	73679	61849	60584
c6m_0120201	c3y_0091201	0.598	0.1751	3.4155	6e-04	0.0464	0.0059	0.0266	0.0365	4.0303	4.29412	0.0341453928495611	73679	61849	60584
c6m_0120201	c3y_0091301	NA	NA	NA	NA	NA	NA	0.0266	0.0013	4.0303	0.19403	NA	73679	61849	60584
c6m_0120201	c3y_0091401	0.5314	0.2952	1.7997	0.0719	0.0139	0.0051	0.0266	0.0113	4.0303	1.66176	0.00639638117599283	73679	61849	60584
c6m_0120201	c3y_0091501	0.0509	0.2891	0.176	0.8603	0.0285	0.0054	0.0266	0.0102	4.0303	1.47826	0.0297777512690823	73679	69461	67810
c6m_0120201	c3y_0092801	NA	NA	NA	NA	0.0018	0.0053	0.0266	-0.0066	4.0303	-0.985075	NA	73679	69328	67684
c6m_0120201	c3y_0092901	0.2917	0.5705	0.5114	0.6091	-0.0011	0.0056	0.0266	0.0044	4.0303	0.733333	-0.00438571615664784	73679	69297	67659
c6m_0120201	c3y_0093001	0.3446	0.3732	0.9233	0.3558	-2e-04	0.0045	0.0266	0.0063	4.0303	0.969231	-0.00475067483961727	73679	69223	67585
c6m_0120201	c3y_0093401	NA	NA	NA	NA	0.0067	0.005	0.0266	-0.0078	4.0303	-1.2381	NA	73679	69258	67624
c6m_0120201	c3y_0094701	NA	NA	NA	NA	0.008	0.0053	0.0266	-0.0024	4.0303	-0.428571	NA	73679	69212	67576
c6m_0120201	c3y_0095301	-0.0931	0.3723	-0.25	0.8026	0.0128	0.0051	0.0266	0.0063	4.0303	1.05	0.014973927261059	73679	69260	67623
c6m_0120201	c3y_0095401	0.407	0.5192	0.7839	0.4331	0.0064	0.0048	0.0266	0.0044	4.0303	0.6875	0.00239469458124441	73679	69261	67626
c6m_0120201	c3y_0100101	0.2459	0.3925	0.6265	0.531	0.0198	0.0048	0.0266	0.0062	4.0303	0.861111	0.0180625470269153	73679	69210	67576
c6m_0120201	c3y_0100102	0.4667	0.3742	1.2473	0.2123	0.0127	0.0047	0.0266	0.0087	4.0303	1.19178	0.00657331701020945	73679	67753	66189
c6m_0120201	c3y_0100201	0.288	1.2469	0.231	0.8173	0.0221	0.0048	0.0266	0.0014	4.0303	0.2	0.0221547233923137	73679	67701	66137
c6m_0120201	c3y_0100301b	0.0397	0.4637	0.0856	0.9318	0.014	0.005	0.0266	0.0041	4.0303	0.554054	0.0145806754247578	73406	70596	68232
c6m_0120201	c3y_0110001_3	0.5322	0.1904	2.7953	0.0052	0.0528	0.0047	0.0266	0.0212	4.0303	2.90411	0.0440437503655183	73406	69946	68011
c6m_0120201	c3y_0110101	0.4489	0.151	2.9731	0.0029	0.0616	0.0051	0.0266	0.0383	4.0303	5.17568	0.0532160215302737	73679	67637	66071
c6m_0120201	c3y_0110201	0.6947	0.2106	3.2993	0.001	0.0648	0.0048	0.0266	0.0182	4.0303	2.56338	0.0551752663631328	73679	67658	66092
c6m_0120201	c3y_0110301	0.7337	0.2143	3.4238	6e-04	0.0634	0.0049	0.0266	0.0184	4.0303	2.48649	0.0527014045761592	73679	67613	66052
c6m_0120201	c3y_0110501_3	0.6413	1.0375	0.6182	0.5365	0.0271	0.0056	0.0266	0.0021	4.0303	0.368421	0.0242156303450006	73406	70249	67903
c6m_0120201	c3y_0110601	0.4325	0.2365	1.8289	0.0674	0.0351	0.0048	0.0266	0.0151	4.0303	2.09722	0.0294384394008661	73679	67669	66105
c6m_0120201	c3y_0110701	0.6199	0.3195	1.9399	0.0524	0.0352	0.0053	0.0266	0.0103	4.0303	1.51471	0.0278496549609238	73679	67682	66117
c6m_0120201	c3y_0110801	0.8797	0.8191	1.0741	0.2828	0.0337	0.0051	0.0266	0.0044	4.0303	0.666667	0.0269019058771025	73679	67658	66093
c6m_0120201	c3y_0112001_3	NA	NA	NA	NA	0.015	0.0054	0.0266	-0.0015	4.0303	-0.254237	NA	73406	56798	54991
c6m_0120201	c3y_0113501_2	0.1464	0.466	0.3142	0.7534	0.0116	0.0052	0.0266	0.0043	4.0303	0.661538	0.0108408789484264	73406	70596	68232
c6m_0120201	c3y_0113501_3	NA	NA	NA	NA	0.0225	0.0052	0.0266	-0.0015	4.0303	-0.217391	NA	73406	70596	68232
c6m_0120201	c3y_0114001_2	0.292	0.4879	0.5985	0.5495	0.0207	0.0052	0.0266	0.0042	4.0303	0.591549	0.0190474392857913	73406	70596	68232
c6m_0120201	c3y_0114001_3	NA	NA	NA	NA	0.0064	0.0051	0.0266	-0.0047	4.0303	-0.783333	NA	73406	70596	68232
c6m_0120201	c3y_0114501_2	NA	NA	NA	NA	0.0162	0.005	0.0266	-0.0038	4.0303	-0.666667	NA	73406	70596	68232
c6m_0120201	c3y_0115001_2	0.1922	0.22	0.8736	0.3823	0.0269	0.005	0.0266	0.0175	4.0303	2.46479	0.0247803656395946	73406	70596	68232
c6m_0120201	c3y_0115001_3	0.5846	1.6969	0.3445	0.7305	0.0103	0.0049	0.0266	0.0016	4.0303	0.231884	0.00715451258134472	73406	70596	68232
c6m_0120201	c3y_0116001	0.5869	0.3375	1.739	0.082	0.0304	0.0048	0.0266	0.0083	4.0303	1.53704	0.0248528342470408	73679	64819	63396
c6m_0120201	c3y_0116101	NA	NA	NA	NA	0.0296	0.0048	0.0266	-0.0068	4.0303	-1.0625	NA	73679	64752	63335
c6m_0120201	c3y_0116102	0.3223	0.2803	1.1497	0.2503	0.0213	0.005	0.0266	0.0096	4.0303	1.43284	0.0184258225685671	73679	64676	63263
c6m_0120201	c3y_0120001	0.2556	0.1329	1.9243	0.0543	0.0441	0.0052	0.0266	0.0525	4.0303	5.41237	0.0401564386707812	73679	64687	63274
c6m_0120201	c3y_0130001	0.0702	0.1493	0.4701	0.6383	0.0446	0.0049	0.0266	0.0375	4.0303	4.03226	0.0480001486963229	73679	64642	63231
c6m_0120201	c3y_0130101	0.0562	0.1348	0.4172	0.6765	0.05	0.0051	0.0266	0.0494	4.0303	4.94	0.0545911476045966	73679	64701	63285
c6m_0120201	c3y_0130201	0.0848	0.1815	0.4673	0.6403	0.0351	0.0056	0.0266	0.0303	4.0303	3.06061	0.0369329646744206	73679	64718	63301
c6m_0120201	c3y_0130301	-0.1338	0.3946	-0.3391	0.7345	0.0249	0.0053	0.0266	0.0068	4.0303	0.957746	0.0294582945962907	73679	64700	63286
c6m_0120201	c3y_0140001	0.1789	0.143	1.2508	0.211	0.0353	0.0049	0.0266	0.037	4.0303	4.5122	0.0350069131141363	73679	61264	60033
c6m_0120201	c3y_0150001	0.2401	0.2666	0.9006	0.3678	0.0205	0.0049	0.0266	0.013	4.0303	1.9697	0.0188645889199294	73679	61195	59965
c6m_0120201	c3y_0160001	-0.0908	0.3838	-0.2367	0.8129	0.0429	0.0052	0.0266	0.0064	4.0303	0.914286	0.0500899886174952	73679	61095	59869
c6m_0120201	c3y_0170001	0.7741	0.1484	5.2158	1.8301e-07	0.1085	0.0059	0.0266	0.0523	4.0303	5.50526	0.0964693618095386	73679	61156	59930
c6m_0120201	c3y_0180001	0.7598	0.1588	4.784	1.7188e-06	0.1067	0.006	0.0266	0.0483	4.0303	4.97938	0.0959185418616104	73679	61118	59890
c6m_0120201	c3y_0180101	0.6307	0.1505	4.1898	2.7919e-05	0.0986	0.0058	0.0266	0.0516	4.0303	5.54839	0.0906876158884054	73679	61089	59864
c6m_0120201	c3y_0180401	0.442	0.219	2.0186	0.0435	0.0655	0.005	0.0266	0.0188	4.0303	2.57534	0.0645628756547142	73679	61862	60592
c6m_0120201	c3y_0190001	0.7692	0.1742	4.4163	1.0041e-05	0.0709	0.0056	0.0266	0.0383	4.0303	3.94845	0.0562732417926852	73679	61862	60592
c6m_0120201	c3y_0200001	0.6218	0.1265	4.9144	8.9045e-07	0.0907	0.0053	0.0266	0.0633	4.0303	6.52577	0.0791144675441248	73679	61862	60592
c6m_0120201	c3y_0210001	0.8079	0.3677	2.1974	0.028	0.056	0.005	0.0266	0.0101	4.0303	1.48529	0.0500744082753204	73679	61862	60592
c6m_0120201	c3y_0220001	0.7989	0.3855	2.0723	0.0382	0.0534	0.005	0.0266	0.0091	4.0303	1.35821	0.0479268743699868	73679	61862	60592
c6m_0120201	c3y_0220101	0.2547	0.257	0.9909	0.3217	0.0334	0.0049	0.0266	0.0133	4.0303	1.84722	0.0330848695485022	73679	61862	60592
c6m_0120201	c3y_0220201	0.8167	0.6458	1.2647	0.206	0.0272	0.0053	0.0266	0.0047	4.0303	0.723077	0.0215128896349477	73679	61862	60592
c6m_0120201	c3y_0220202	0.7503	3.6827	0.2037	0.8385	0.0331	0.0051	0.0266	0.0014	4.0303	0.215385	0.0327631252808077	73679	61862	60592
c6m_0120201	c3y_0220203	0.3619	0.4592	0.7881	0.4306	0.0357	0.0046	0.0266	0.0044	4.0303	0.733333	0.0364291497171578	73679	61862	60592
c6m_0120201	c3y_0220204	NA	NA	NA	NA	0.0329	0.0046	0.0266	-2e-04	4.0303	-0.03125	NA	73679	68351	66747
c6m_0120201	c3y_0220205	NA	NA	NA	NA	NA	NA	0.0266	8e-04	4.0303	0.115942	NA	73679	68351	66747
c6m_0120201	c3y_0220206	0.1311	0.5729	0.2288	0.819	0.0325	0.0051	0.0266	0.0024	4.0303	0.363636	0.0340018721812624	73679	68351	66747
c6m_0120201	c3y_0220207	NA	NA	NA	NA	NA	NA	0.0266	6e-04	4.0303	0.101695	NA	73679	68351	66747
c6m_0120201	c3y_0220208	NA	NA	NA	NA	0.0226	0.0056	0.0266	-0.0032	4.0303	-0.533333	NA	73679	68351	66747
c6m_0120201	c3y_0220209	0.3565	0.2433	1.4652	0.1429	0.0258	0.0049	0.0266	0.0158	4.0303	2.46875	0.0205580327726795	73679	68351	66747
c6m_0120201	c3y_0220210	0.0966	0.559	0.1728	0.8628	0.0379	0.0045	0.0266	0.0023	4.0303	0.370968	0.0401222443735685	73679	68351	66747
c6m_0120201	c3y_0220211	NA	NA	NA	NA	0.0438	0.0051	0.0266	-0.003	4.0303	-0.517241	NA	73679	68351	66747
c6m_0120201	c3y_0220212	NA	NA	NA	NA	0.0347	0.0049	0.0266	-0.0047	4.0303	-0.746032	NA	73679	68351	66747
c6m_0120201	c3y_0230001	0.4726	0.4081	1.1581	0.2468	0.0204	0.005	0.0266	0.0066	4.0303	1.1	0.0156884801407655	73679	68351	66747
c6m_0120201	c3y_0240001	-0.3818	0.1772	-2.1544	0.0312	0.0077	0.0053	0.0266	0.031	4.0303	4.49275	0.0197182400691737	73679	68351	66747
c6m_0120201	c3y_0250001	-0.3499	0.2392	-1.4629	0.1435	0.0064	0.0048	0.0266	0.0162	4.0303	2.38235	0.0147093914006602	73679	61862	60592
c6m_0120201	c3y_0260001	0.202	0.155	1.3036	0.1924	-0.0146	0.0047	0.0266	0.0292	4.0303	4.17143	-0.0225256871950373	73679	61862	60592
c6m_0120201	c3y_0270101	0.5838	0.2552	2.2879	0.0221	0.0019	0.0054	0.0266	0.0156	4.0303	2.32836	-0.00998619368887666	73679	61862	60592
c6m_0120201	c3y_0270201	0.7676	0.8398	0.914	0.3607	0.0131	0.0049	0.0266	0.0052	4.0303	0.732394	0.00565879847372013	73679	61862	60592
c6m_0120201	c3y_0270301	0.6377	0.3257	1.9581	0.0502	0.0069	0.0051	0.0266	0.01	4.0303	1.53846	-0.00276315946761022	73679	61862	60592
c6m_0120201	c3y_0270401	0.1925	0.1516	1.27	0.2041	0.0277	0.0052	0.0266	0.0359	4.0303	4.72368	0.0257190768586034	73679	61862	60592
c6m_0120201	c3y_0270501	0.4517	0.191	2.365	0.018	0.0116	0.0052	0.0266	0.0215	4.0303	3.02817	0.00217504943903594	73679	61862	60592
c6m_0120201	c3y_0270601	NA	NA	NA	NA	0.0014	0.0055	0.0266	-0.0051	4.0303	-0.822581	NA	73679	61862	60592
c6m_0120201	c3y_0280101	-0.3032	0.2163	-1.4017	0.161	0.0069	0.0049	0.0266	0.0197	4.0303	2.9403	0.0149755484215282	73679	61862	60592
c6m_0120201	c3y_0280201b	-0.5405	0.522	-1.0356	0.3004	9e-04	0.0054	0.0266	0.0051	4.0303	0.689189	0.00736202877764151	73406	70596	68232
c6m_0120201	c3y_0280301b	NA	NA	NA	NA	-0.0086	0.0052	0.0266	-0.0041	4.0303	-0.602941	NA	73406	70596	68232
c6m_0120201	c3y_0280501b	0.0294	0.3344	0.0878	0.93	0.0015	0.0051	0.0266	0.0089	4.0303	1.27143	0.00115066692889637	73406	70596	68232
c6m_0120201	c3y_0280601b	-0.1841	0.4002	-0.4598	0.6456	0.0037	0.0049	0.0266	0.0065	4.0303	0.866667	0.00643116067410251	73406	70596	68232
c6m_0120201	c3y_0280901b	NA	NA	NA	NA	0.0082	0.0049	0.0266	-0.0038	4.0303	-0.520548	NA	73406	70596	68232
c6m_0120201	c3y_0290001	0.042	0.2251	0.1865	0.8521	0.0076	0.0048	0.0266	0.0146	4.0303	2.08571	0.00759616934731169	73679	65116	63675
c6m_0120201	c3y_0300001	-0.0528	0.2731	-0.1934	0.8467	0.0029	0.0049	0.0266	0.0111	4.0303	1.68182	0.00422278082137403	73679	61679	60417
c6m_0120201	c3y_0300002	0.2991	0.2591	1.1546	0.2483	-0.0025	0.005	0.0266	0.0142	4.0303	1.97222	-0.00867614220612615	73679	66800	65298
c6m_0120201	c3y_0300101	-0.0548	0.2064	-0.2656	0.7905	-0.0063	0.005	0.0266	0.0207	4.0303	3.04412	-0.00561936538366633	73679	66687	65207
c6m_0120201	c3y_0300201	-0.5398	0.273	-1.977	0.048	0.0174	0.0053	0.0266	0.0152	4.0303	2.23529	0.0299808151940953	73679	68351	66747
c6m_0120201	c3y_0310001	0.1196	0.2479	0.4825	0.6294	9e-04	0.005	0.0266	0.0107	4.0303	1.78333	-0.00107925447302007	73679	68056	66480
c6m_0120201	c3y_0320001	0.099	0.3331	0.2972	0.7663	4e-04	0.0049	0.0266	0.0059	4.0303	0.893939	-0.000818456159362089	73679	65116	63675
c6m_0120201	c3y_0330001	0.0698	0.349	0.2	0.8415	-0.0202	0.0054	0.0266	0.0077	4.0303	1.22222	-0.023949670996346	73679	61679	60417
c6m_0120201	c3y_0350001	0.0516	0.2872	0.1796	0.8575	-0.0058	0.0048	0.0266	0.0107	4.0303	1.62121	-0.00756224385206888	73679	59836	58791
c6m_0120201	c3y_0420001	-0.3275	0.4717	-0.6943	0.4875	0.0062	0.005	0.0266	0.005	4.0303	0.78125	0.010326593987408	73679	69837	69644
c6m_0120201	c3y_0430001	-0.0555	0.1475	-0.3763	0.7067	0.0053	0.0049	0.0266	0.0375	4.0303	5.13699	0.00745069915232081	73679	69837	69644
c6m_0120201	c3y_0450001	0.046	0.1512	0.3045	0.7608	0.0075	0.0054	0.0266	0.0413	4.0303	5.36364	0.00641830687958285	73679	69837	69644
c6m_0120201	c3y_0460101	0.2347	0.1682	1.395	0.163	-0.0042	0.005	0.0266	0.0315	4.0303	3.98734	-0.011452409421431	73679	69837	69644
c6m_0120201	c3y_0460401	NA	NA	NA	NA	NA	NA	0.0266	0.0015	4.0303	0.227273	NA	73679	69837	69644
c6m_0120201	c3y_0490001	NA	NA	NA	NA	0.0079	0.0046	0.0266	-0.0032	4.0303	-0.52459	NA	73679	69837	69644
c6m_0120201	c3y_0500001	NA	NA	NA	NA	NA	NA	0.0266	0.0013	4.0303	0.203125	NA	73679	69837	69644
c6m_0120201	c3y_0510001	NA	NA	NA	NA	0.0063	0.0052	0.0266	-0.0015	4.0303	-0.234375	NA	73679	71319	69850
c6m_0120201	c3y_0510002	-0.1656	0.3178	-0.5213	0.6022	0.011	0.0054	0.0266	0.0094	4.0303	1.44615	0.0142920229820948	73679	71319	69850
c6m_0120201	c3y_0510003	NA	NA	NA	NA	0.0078	0.0046	0.0266	-0.0024	4.0303	-0.358209	NA	73679	74494	73679
c6m_0120201	c3y_0510004	0.3243	0.2166	1.4975	0.1343	0.0094	0.0052	0.0266	0.0182	4.0303	2.8	0.00236945891154799	73679	74494	73679
c6m_0120201	c3y_0520001	0.2603	0.3544	0.7347	0.4625	0.0053	0.0049	0.0266	0.0072	4.0303	1.01408	0.00175669328037526	73679	74494	73679
c6m_0120201	c3y_0520101	0.2653	0.3217	0.8248	0.4095	-0.0037	0.0051	0.0266	0.0076	4.0303	1.11765	-0.00826885597217541	73679	55299	54231
c6m_0120201	c3y_0520201	NA	NA	NA	NA	0.0026	0.0052	0.0266	-0.0021	4.0303	-0.318182	NA	73679	64469	59686
c6m_0120201	c3y_0530001	0.3435	0.3023	1.1363	0.2558	0.0043	0.0049	0.0266	0.01	4.0303	1.36986	-0.000647701973812632	73679	57500	56354
c6m_0120201	c3y_0530002	-0.1773	0.2064	-0.859	0.3903	0.0141	0.005	0.0266	0.0168	4.0303	2.33333	0.0233738928073815	73679	41872	40964
c6m_0120201	c3y_0530003	NA	NA	NA	NA	0.0034	0.0048	0.0266	-0.0034	4.0303	-0.576271	NA	73679	80264	73679
c6m_0120201	c3y_0530004	NA	NA	NA	NA	0.0018	0.0049	0.0266	-0.0013	4.0303	-0.191176	NA	73679	79735	73643
c6m_0120201	c3y_0540001	NA	NA	NA	NA	0.0075	0.0047	0.0266	-0.006	4.0303	-0.952381	NA	73679	70924	69471
c6m_0120201	c3y_0540002	NA	NA	NA	NA	-0.0061	0.005	0.0266	-0.0151	4.0303	-2.35938	NA	73679	43468	42520
c6m_0120201	c3y_0540003	-0.0715	0.3259	-0.2194	0.8263	-6e-04	0.0052	0.0266	0.0086	4.0303	1.22857	0.000456506114092378	73679	69458	67811
c6m_0120201	c3y_0540004	-0.1215	0.1778	-0.6836	0.4942	0.0125	0.005	0.0266	0.0227	4.0303	3.28986	0.0165812537913358	73679	69458	67811
c6m_0120201	c3y_0550001	0.3976	0.4234	0.9391	0.3477	0.0219	0.005	0.0266	0.0055	4.0303	0.808824	0.0185937863199652	73679	69458	67811
c6m_0120201	c3y_0560001	0.406	1.4524	0.2796	0.7798	0.0013	0.0047	0.0266	0.0019	4.0303	0.287879	-0.00153689610978265	73679	69458	67811
c6m_0120201	c3y_0570001	0.0627	0.2271	0.2763	0.7823	0.0108	0.0051	0.0266	0.0135	4.0303	2.01493	0.0104143605654458	73679	69458	67811
c6m_0120201	c3y_0570002	-0.3893	0.4724	-0.8241	0.4099	0.0088	0.005	0.0266	0.0049	4.0303	0.742424	0.0139489652105036	73679	69453	67806
c6m_0120201	c3y_0570003	0.7841	0.7137	1.0987	0.2719	0.0103	0.0052	0.0266	0.0045	4.0303	0.681818	0.00232372774643493	73679	69457	67810
c6m_0120201	c3y_0570004	0.036	0.2211	0.1628	0.8707	0.0014	0.0052	0.0266	0.0158	4.0303	2.32353	0.000734864865221788	73679	70826	69398
c6m_0120201	c3y_0580001	0.0317	0.2478	0.1278	0.8983	0.0068	0.0055	0.0266	0.0167	4.0303	1.19286	0.00655212948693929	73679	70826	69398
c6m_0120201	c3y_0580002	0.2759	0.311	0.8872	0.375	0.002	0.0052	0.0266	0.0096	4.0303	1.35211	-0.00237000406738246	73679	70826	69398
c6m_0120201	c3y_0580003	0.3878	0.3769	1.0289	0.3035	-0.0015	0.0051	0.0266	0.0062	4.0303	0.911765	-0.00665099559282753	73679	70826	69398
c6m_0120201	c3y_0580004	0.4015	0.2749	1.4604	0.1442	-1e-04	0.0053	0.0266	0.0144	4.0303	1.89474	-0.0081288081049481	73679	70826	69398
c6m_0120201	c3y_0590001	0.1381	0.2619	0.5271	0.5982	0.0082	0.0052	0.0266	0.0118	4.0303	1.66197	0.00620928561188025	73679	70809	69382
c6m_0120201	c3y_0590002	0.0947	0.274	0.3456	0.7296	0.0071	0.005	0.0266	0.0108	4.0303	1.61194	0.00589615939075654	73679	70822	69394
c6m_0120201	c3y_0590003	0.4112	0.5096	0.8068	0.4198	0.0031	0.0052	0.0266	0.0067	4.0303	0.848101	-0.0021440444477125	73679	64774	63337
c6m_0120201	c3y_0590004	-0.0603	0.42	-0.1436	0.8858	0.0083	0.0046	0.0266	0.0048	4.0303	0.648649	0.00989024337505481	73679	64774	63337
c6m_0120201	c3y_0590005	0.2864	0.3072	0.9324	0.3511	0.0086	0.0048	0.0266	0.0082	4.0303	1.28125	0.00524184832974074	73679	64774	63337
c6m_0120201	c3y_0590006	NA	NA	NA	NA	0.0151	0.005	0.0266	-0.0119	4.0303	-2.01695	NA	73679	64774	63337
c6m_0120201	c3y_0590007	-0.0727	0.2783	-0.2614	0.7938	0.0105	0.0049	0.0266	0.0083	4.0303	1.22059	0.0127559584298786	73679	64774	63337
c6m_0120201	c3y_0600101_1	NA	NA	NA	NA	-0.002	0.0056	0.0266	-0.01	4.0303	-1.5625	NA	73406	70596	68232
c6m_0120201	c3y_0600101_2	NA	NA	NA	NA	NA	NA	0.0266	0.001	4.0303	0.15625	NA	73406	70596	68232
c6m_0120201	c3y_0600101_3	NA	NA	NA	NA	-4e-04	0.0052	0.0266	-0.0012	4.0303	-0.181818	NA	73406	70596	68232
c6m_0120201	c3y_0600101_4	NA	NA	NA	NA	-8.5947e-05	0.0051	0.0266	-0.0052	4.0303	-0.787879	NA	73406	70596	68232
c6m_0120201	c3y_0600201	0.2173	0.2796	0.7771	0.4371	0.0052	0.0047	0.0266	0.0099	4.0303	1.54688	0.00218543382030065	73679	64774	63337
c6m_0120201	c3y_0600202	NA	NA	NA	NA	0.0095	0.0051	0.0266	-0.0015	4.0303	-0.245902	NA	73679	64774	63337
c6m_0120201	c3y_0600301	NA	NA	NA	NA	0.0159	0.0049	0.0266	-0.004	4.0303	-0.625	NA	73679	73434	73214
c6m_0120201	c3y_0610001	0.3083	0.3115	0.9898	0.3223	0.022	0.0051	0.0266	0.0086	4.0303	1.34375	0.0177530929855702	73679	73434	73214
c6m_0120201	c3y_0611001	0.532	0.3789	1.4039	0.1603	0.002	0.0053	0.0266	0.0081	4.0303	1.15714	-0.00590230021175386	73679	73434	73214
c6m_0120201	c3y_0611101	0.8788	1.2761	0.6886	0.4911	0.0133	0.005	0.0266	0.0025	4.0303	0.396825	0.00628775269380226	73679	73434	73214
c6m_0120201	c3y_0611201	NA	NA	NA	NA	NA	NA	0.0266	9e-04	4.0303	0.125	NA	73679	73434	73214
c6m_0120201	c3y_0611301	0.546	0.2783	1.9618	0.0498	0.0011	0.0052	0.0266	0.0124	4.0303	1.96825	-0.00898599902628719	73679	73369	73149
c6m_0120201	c3y_0611401	0.3981	0.4094	0.9724	0.3309	0.0039	0.0051	0.0266	0.0054	4.0303	0.857143	-0.000852121183389506	73679	72891	72673
c6m_0120201	c3y_0611501	0.3153	0.5297	0.5953	0.5516	0.0035	0.0051	0.0266	0.0038	4.0303	0.584615	0.000499790770088058	73679	76280	71649
c6m_0120201	c3y_0611601	NA	NA	NA	NA	0.0123	0.005	0.0266	-0.0069	4.0303	-1.1129	NA	73679	76280	71649
c6m_0120201	c3y_0620001	0.221	0.3019	0.7321	0.4641	-0.0074	0.0046	0.0266	0.0089	4.0303	1.36923	-0.0113450248891307	73679	76280	71649
c6m_0120201	c3y_0620101	0.0117	0.1896	0.0616	0.9509	-0.0016	0.0052	0.0266	0.0235	4.0303	3.4058	-0.00201717799785563	73679	76280	71649
c6m_0120201	c3y_0620201	0.0435	0.3797	0.1145	0.9088	0.0071	0.0049	0.0266	0.0055	4.0303	0.887097	0.00701576308574624	73679	76280	71649
c6m_0120201	c3y_0620301	-0.0481	0.2786	-0.1727	0.8629	0.0138	0.0061	0.0266	0.0119	4.0303	1.77612	0.0156418705171482	73679	75785	71193
c6m_0120201	c3y_0630001	0.094	0.1932	0.4867	0.6265	-0.0096	0.0054	0.0266	0.0247	4.0303	3.43056	-0.0145775980367046	73679	55151	51886
c6m_0120201	c3y_0631001	0.1042	0.2642	0.3945	0.6932	-0.0053	0.0051	0.0266	0.0118	4.0303	1.61644	-0.00765539764034795	73679	72755	68533
c6m_0120201	c3y_0631101	0.2884	0.2827	1.0202	0.3077	-0.0147	0.0054	0.0266	0.0114	4.0303	1.96552	-0.0278252459614158	73679	37207	34555
c6m_0120201	c3y_0631201	0.182	0.4136	0.44	0.6599	-0.012	0.0049	0.0266	0.0059	4.0303	0.951613	-0.0152876024604341	73679	68351	66747
c6m_0120201	c3y_0631401	-0.0029	0.1839	-0.0159	0.9873	0.0038	0.0046	0.0266	0.0221	4.0303	3.25	0.0042130490447172	73679	68351	66747
c6m_0120201	c3y_asq_acomu	0.0032	0.1235	0.0256	0.9796	-0.0013	0.0051	0.0266	0.0538	4.0303	6.725	-0.00148539237060726	73406	73913	73406
c6m_0120201	c3y_asq_bgm	-0.0988	0.1189	-0.8305	0.4062	0.0024	0.0046	0.0266	0.05	4.0303	5.88235	0.00625129699817398	73406	73913	73406
c6m_0120201	c3y_asq_cfm	0.0039	0.1438	0.0268	0.9786	-0.0039	0.0054	0.0266	0.0484	4.0303	6.36842	-0.0042733064227093	73406	71709	71222
c6m_0120201	c3y_asq_dproblem	0.04	0.1362	0.2935	0.7692	-0.0031	0.0054	0.0266	0.0531	4.0303	6.39759	-0.00481132307527075	73406	73656	73157
c6m_0120201	c3y_asq_epersonal	-0.0921	0.133	-0.6923	0.4888	-0.0115	0.0047	0.0266	0.0544	4.0303	6.55422	-0.00837624496233518	73406	73913	73406
c6m_0120201	c3y_asq_total	-0.0916	0.1204	-0.7607	0.4468	-0.0043	0.0052	0.0266	0.0674	4.0303	8.53165	-0.000676775710315356	73406	70178	68230
c6m_0120201	c3y_bed_time	0.0119	0.1602	0.0746	0.9406	0.0014	0.0049	0.0266	0.0309	4.0303	4.29167	0.00120031119509645	73406	66813	65061
c6m_0120201	c3y_bmi	0.0307	0.0778	0.3946	0.6931	-0.0177	0.006	0.0266	0.2654	4.0303	15.7976	-0.0253453179974949	73406	68351	66502
c6m_0120201	c3y_nap_count	0.4847	0.2081	2.3292	0.0198	-0.007	0.005	0.0266	0.0206	4.0303	3.12121	-0.0193374058491307	73406	66813	65061
c6m_0120201	c3y_night_wake_up_count	-0.1917	0.1769	-1.0833	0.2787	-0.0034	0.0052	0.0266	0.0214	4.0303	2.77922	0.000936424471303575	73406	66813	65061
c6m_0120201	c3y_sleep_time_day	0.3796	0.2022	1.8776	0.0604	-0.0069	0.0048	0.0266	0.0233	4.0303	3.32857	-0.0173093711541327	73406	66813	65061
c6m_0120201	c3y_sleep_time_night	-0.1591	0.1551	-1.0259	0.3049	0.003	0.0052	0.0266	0.0351	4.0303	4.94366	0.00834827148787733	73406	66813	65061
c6m_0120201	c3y_total_sleep_time	0.3022	0.2568	1.177	0.2392	-0.0057	0.0051	0.0266	0.0118	4.0303	1.84375	-0.0117147301831705	73406	66813	65061
c6m_0120201	c3y_wake_up_time	0.0537	0.1132	0.4741	0.6354	0.0059	0.0053	0.0266	0.0777	4.0303	9.03488	0.00412605683186802	73406	66813	65061
c6m_0120201	c4y_0010101	0.5324	0.3328	1.5998	0.1097	-0.0069	0.0052	0.0266	0.0097	4.0303	1.34722	-0.0160369308165236	73406	79780	73406
c6m_0120201	c4y_0010201	NA	NA	NA	NA	NA	NA	0.0266	0.0012	4.0303	0.179104	NA	73406	79780	73406
c6m_0120201	c4y_0010301	0.1464	0.2621	0.5585	0.5765	0.004	0.0052	0.0266	0.0124	4.0303	1.74648	0.00154218799744455	73406	79735	73370
c6m_0120201	c4y_0030002	0.0334	0.067	0.4987	0.618	-0.0158	0.006	0.0266	0.3831	4.0303	15.324	-0.0256404004432987	73406	79507	73166
c6m_0120201	c4y_0042101	-0.1072	0.1426	-0.7518	0.4522	0.0097	0.005	0.0266	0.0484	4.0303	5.31868	0.0145249647568366	73406	79419	73091
c6m_0120201	c4y_0042102b	-0.0805	0.14	-0.5752	0.5652	0.0091	0.0049	0.0266	0.0495	4.0303	5.625	0.0130181159924126	73406	70596	68232
c6m_0120201	c4y_0051001	0.2851	0.167	1.7076	0.0877	0.038	0.0058	0.0266	0.0331	4.0303	3.48421	0.0322113456704719	73406	79348	73034
c6m_0120201	c4y_0051101	0.5562	0.1662	3.3461	8e-04	0.0604	0.005	0.0266	0.0364	4.0303	4.33333	0.0477269210033677	73406	78297	72077
c6m_0120201	c4y_0051201	0.5217	0.1593	3.2748	0.0011	0.0587	0.0053	0.0266	0.0432	4.0303	4.45361	0.045405006688703	73406	78943	72654
c6m_0120201	c4y_0051301	0.5738	0.4509	1.2728	0.2031	0.0061	0.0047	0.0266	0.0069	4.0303	1.01471	-0.00140130275561282	73406	78788	72531
c6m_0120201	c4y_0051401	0.5371	0.3501	1.5343	0.125	0.0169	0.0047	0.0266	0.0091	4.0303	1.3	0.00943081664567349	73406	79780	73406
c6m_0120201	c4y_0051501	0.2949	0.2163	1.3636	0.1727	0.0428	0.0053	0.0266	0.0178	4.0303	2.25316	0.0390703758320751	73406	79780	73406
c6m_0120201	c4y_0053801	0.2635	0.2996	0.8796	0.3791	-8e-04	0.0052	0.0266	0.0116	4.0303	1.78462	-0.00557304662042762	73406	79011	72718
c6m_0120201	c4y_0053901	-0.2101	0.3735	-0.5623	0.5739	0.0075	0.0052	0.0266	0.0078	4.0303	1.16418	0.0110812046993388	73406	78831	72551
c6m_0120201	c4y_0054001	0.3752	0.4512	0.8315	0.4057	0.0014	0.0053	0.0266	0.0061	4.0303	0.953125	-0.00337519432445302	73406	79780	73406
c6m_0120201	c4y_0054401	-0.4248	0.9228	-0.4603	0.6453	0.015	0.0051	0.0266	0.0025	4.0303	0.378788	0.0193853099071889	73406	79780	73406
c6m_0120201	c4y_0055701	-0.1525	0.1806	-0.8443	0.3985	0.0034	0.0049	0.0266	0.0227	4.0303	3.06757	0.00748657417642941	73406	79295	72974
c6m_0120201	c4y_0056001	-0.8156	0.8433	-0.9672	0.3334	0.0154	0.0049	0.0266	0.0039	4.0303	0.629032	0.024740722776849	73406	79780	73406
c6m_0120201	c4y_0056101	0.0708	0.2413	0.2935	0.7691	0.0034	0.0047	0.0266	0.0125	4.0303	2.19298	0.00231998525347743	73406	78192	72243
c6m_0120201	c4y_0056301	0.3953	0.3075	1.2852	0.1987	0.0035	0.0044	0.0266	0.0099	4.0303	1.43478	-0.00278269424992692	73406	77649	71746
c6m_0120201	c4y_0056401	-0.1601	0.369	-0.4339	0.6644	0.0132	0.0049	0.0266	0.0059	4.0303	0.880597	0.0162300024155226	73406	76816	71005
c6m_0120201	c4y_0060101	0.0437	0.4124	0.1059	0.9157	0.0263	0.0048	0.0266	0.0046	4.0303	0.657143	0.0276798339186394	73406	77194	71395
c6m_0120201	c4y_0060201	NA	NA	NA	NA	0.0142	0.005	0.0266	-4.8573e-05	4.0303	-0.00703957	NA	73406	76496	70791
c6m_0120201	c4y_0060301b	-0.4213	1.2414	-0.3393	0.7344	0.0096	0.0053	0.0266	0.0017	4.0303	0.261538	0.0131774579894121	73406	70181	67840
c6m_0120201	c4y_0070001_3	0.9281	0.339	2.7376	0.0062	0.0519	0.0048	0.0266	0.0123	4.0303	1.5375	0.0387230148132986	73406	70596	68232
c6m_0120201	c4y_0070101	0.3569	0.1574	2.2665	0.0234	0.0563	0.0051	0.0266	0.0342	4.0303	4.5	0.0498749294077655	73406	77911	72014
c6m_0120201	c4y_0070201	0.6445	0.2236	2.8824	0.0039	0.0616	0.0051	0.0266	0.0232	4.0303	3.13514	0.0500342970276055	73406	77531	71716
c6m_0120201	c4y_0070301	0.7473	0.272	2.7476	0.006	0.0565	0.0052	0.0266	0.0171	4.0303	2.28	0.0452107179614215	73406	75638	69980
c6m_0120201	c4y_0070501_3	0.2413	0.6092	0.396	0.6921	0.0234	0.0054	0.0266	0.0028	4.0303	0.444444	0.0229443360600896	73406	70596	68232
c6m_0120201	c4y_0070601	0.4816	0.2091	2.3028	0.0213	0.0242	0.0051	0.0266	0.0223	4.0303	3.32836	0.0138336008652968	73406	79399	73242
c6m_0120201	c4y_0070701	0.3688	0.3113	1.1847	0.2361	0.0342	0.0048	0.0266	0.0086	4.0303	1.26471	0.0306103033198518	73406	79399	73242
c6m_0120201	c4y_0070801	NA	NA	NA	NA	0.0308	0.0049	0.0266	-9e-04	4.0303	-0.136364	NA	73406	79399	73242
c6m_0120201	c4y_0073501_2	0.0884	0.1912	0.4623	0.6439	0.0105	0.0052	0.0266	0.0278	4.0303	3.97143	0.00894901934314357	73406	70186	67840
c6m_0120201	c4y_0073501_3	NA	NA	NA	NA	0.0219	0.0052	0.0266	-0.0024	4.0303	-0.347826	NA	73406	69944	67620
c6m_0120201	c4y_0074001_2	0.3178	0.3436	0.9248	0.3551	0.0185	0.0054	0.0266	0.0094	4.0303	1.25333	0.0147591453203197	73406	70596	68232
c6m_0120201	c4y_0075001_2	0.2049	0.7175	0.2855	0.7753	0.018	0.0053	0.0266	0.0023	4.0303	0.315068	0.017644269161073	73406	70596	68232
c6m_0120201	c4y_0075001_3	NA	NA	NA	NA	NA	NA	0.0266	0.0017	4.0303	0.257576	NA	73406	70596	68232
c6m_0120201	c4y_0075501_2	-0.1707	1.0026	-0.1702	0.8648	0.0174	0.0052	0.0266	0.0019	4.0303	0.253333	0.019855656286913	73406	70596	68232
c6m_0120201	c4y_0075501_3	0.2657	0.3402	0.7812	0.4347	0.0055	0.0048	0.0266	0.008	4.0303	1.17647	0.00196076869121706	73406	70596	68232
c6m_0120201	c4y_0077001	0.3295	0.2529	1.3032	0.1925	0.0418	0.0049	0.0266	0.0128	4.0303	1.72973	0.0400487603992665	73406	72598	67303
c6m_0120201	c4y_0077101	0.9367	0.6985	1.3411	0.1799	0.0402	0.0052	0.0266	0.0048	4.0303	0.761905	0.0319383332748982	73406	78873	72796
c6m_0120201	c4y_0077102	0.0621	0.1955	0.3177	0.7507	0.0288	0.0049	0.0266	0.0182	4.0303	2.84375	0.0293100886071183	73406	79399	73242
c6m_0120201	c4y_0080001	-0.0812	0.2142	-0.3792	0.7045	-4e-04	0.0048	0.0266	0.0192	4.0303	2.59459	0.00145359764536283	73406	78335	73134
c6m_0120201	c4y_0081001	-0.2863	0.2059	-1.3908	0.1643	0.0033	0.0051	0.0266	0.0209	4.0303	2.98571	0.0104196722639967	73406	78335	73134
c6m_0120201	c4y_0090001	-0.2053	0.2971	-0.691	0.4896	-0.0035	0.0048	0.0266	0.0092	4.0303	1.31429	-0.000425053898012405	73406	78335	73134
c6m_0120201	c4y_0091001	NA	NA	NA	NA	-0.0021	0.005	0.0266	-0.0042	4.0303	-0.494118	NA	73406	78335	73134
c6m_0120201	c4y_0100001	0.5458	0.5354	1.0195	0.308	0.0059	0.0051	0.0266	0.0062	4.0303	0.775	-0.00090661053466745	73406	78335	73134
c6m_0120201	c4y_0110001	-0.0485	0.156	-0.311	0.7558	-0.003	0.0058	0.0266	0.0425	4.0303	5.66667	-0.00153291167520662	73406	78335	73134
c6m_0120201	c4y_0120001	-0.1258	0.1319	-0.9534	0.3404	0.0011	0.0053	0.0266	0.0673	4.0303	6.23148	0.00678316387285298	73406	78335	73134
c6m_0120201	c4y_0130001	0.2099	0.1457	1.44	0.1499	-0.0098	0.0049	0.0266	0.0658	4.0303	6.38835	-0.0230669251569372	73406	47125	43616
c6m_0120201	c4y_0130102	NA	NA	NA	NA	NA	NA	0.0266	6e-04	4.0303	0.0909091	NA	73406	78010	72862
c6m_0120201	c4y_0130103	0.0183	0.2517	0.0729	0.9419	-0.0071	0.005	0.0266	0.0159	4.0303	2.09211	-0.00792400291718624	73406	77898	72758
c6m_0120201	c4y_0130104	0.0997	0.1455	0.685	0.4934	-0.0112	0.0051	0.0266	0.0529	4.0303	5.75	-0.0160097053041198	73406	78038	72876
c6m_0120201	c4y_0130105	-0.4177	0.3858	-1.0828	0.2789	0.0129	0.005	0.0266	0.0078	4.0303	1.18182	0.0197614957952179	73406	77939	72794
c6m_0120201	c4y_0140001	-0.0104	0.1642	-0.0633	0.9495	0.0061	0.0051	0.0266	0.0294	4.0303	3.45882	0.00681586021692455	73406	78097	72916
c6m_0120201	c4y_0150001	0.29	0.1213	2.3919	0.0168	0.052	0.0052	0.0266	0.061	4.0303	6.0396	0.0448348651296413	73406	76379	71383
c6m_0120201	c4y_0160001	0.3617	0.1479	2.4464	0.0144	0.0468	0.0053	0.0266	0.0459	4.0303	4.25	0.0573328598232698	73406	39068	36916
c6m_0120201	c4y_0160101	0.2284	0.1287	1.7743	0.076	0.051	0.0053	0.0266	0.0605	4.0303	4.80159	0.0677902838378493	73406	39080	36918
c6m_0120201	c4y_0160201	0.3883	0.1552	2.5014	0.0124	0.0308	0.0049	0.0266	0.0354	4.0303	3.33962	0.0380096026187919	73406	33803	31474
c6m_0120201	c4y_0160301	-0.2457	0.9151	-0.2685	0.7883	0.0266	0.0051	0.0266	0.004	4.0303	0.449438	0.0458987331462297	73406	32861	30625
c6m_0120201	c4y_0170001	0.2449	0.1523	1.6074	0.108	0.0458	0.0056	0.0266	0.0358	4.0303	3.69072	0.0669399376080902	73406	33893	31550
c6m_0120201	c4y_0180001	0.4189	0.3905	1.0725	0.2835	0.0231	0.0051	0.0266	0.0066	4.0303	0.942857	0.0316290875428466	73406	33620	31309
c6m_0120201	c4y_0190001	NA	NA	NA	NA	NA	NA	0.0266	-1e-04	4.0303	-0.0140845	NA	73406	76283	71335
c6m_0120201	c4y_0200001	0.6804	0.146	4.6595	3.1691e-06	0.0957	0.0057	0.0266	0.0431	4.0303	4.14423	0.112878612485745	73406	44861	41611
c6m_0120201	c4y_0210001	0.6932	0.1504	4.6089	4.0471e-06	0.0913	0.0059	0.0266	0.0417	4.0303	4.04854	0.0741123757357646	73406	78335	73134
c6m_0120201	c4y_0210101	0.7212	0.1427	5.0545	4.3162e-07	0.0848	0.0056	0.0266	0.0518	4.0303	4.7963	0.06365637477899	73406	78335	73134
c6m_0120201	c4y_0210401	0.7454	0.2422	3.0773	0.0021	0.0479	0.0051	0.0266	0.0183	4.0303	2.17857	0.0348920578325468	73406	75470	70523
c6m_0120201	c4y_0220001	0.41	0.1396	2.9372	0.0033	0.0764	0.0055	0.0266	0.0566	4.0303	5.44231	0.0747630705251516	73406	63992	59807
c6m_0120201	c4y_0230001	0.531	0.1265	4.1963	2.7135e-05	0.0758	0.0054	0.0266	0.06	4.0303	5.45455	0.0601057039202826	73406	78065	72903
c6m_0120201	c4y_0240001	0.8526	0.7393	1.1534	0.2488	0.057	0.0052	0.0266	0.0051	4.0303	0.607143	0.0501072407700961	73406	77901	72760
c6m_0120201	c4y_0250001	1	1.5438	0.9595	0.3373	0.0535	0.0051	0.0266	0.0038	4.0303	0.493506	0.0413322602296961	73406	77908	72775
c6m_0120201	c4y_0250101	1	1.5335	1.0734	0.2831	0.033	0.0049	0.0266	0.0043	4.0303	0.551282	0.0169338092199637	73406	77997	72850
c6m_0120201	c4y_0250201	NA	NA	NA	NA	0.0285	0.005	0.0266	-0.0038	4.0303	-0.575758	NA	73406	77462	72364
c6m_0120201	c4y_0250202	0.5356	0.3922	1.3658	0.172	0.0263	0.0052	0.0266	0.0067	4.0303	0.971014	0.0204611841038695	73406	78335	73134
c6m_0120201	c4y_0250203	1	1.0033	1.1602	0.246	0.0284	0.0051	0.0266	0.0045	4.0303	0.625	0.0169771273158826	73406	78335	73134
c6m_0120201	c4y_0250204	0.9729	0.5573	1.7458	0.0808	0.0328	0.0048	0.0266	0.0071	4.0303	1.01429	0.0210592022870638	73406	77968	72825
c6m_0120201	c4y_0250205	1	2.1315	0.4738	0.6357	0.0276	0.005	0.0266	0.0022	4.0303	0.333333	0.0212556789868189	73406	77970	72823
c6m_0120201	c4y_0250206	NA	NA	NA	NA	0.0278	0.0051	0.0266	-0.0072	4.0303	-1.10769	NA	73406	77835	72699
c6m_0120201	c4y_0250207	0.6459	0.5686	1.1361	0.2559	0.0262	0.0056	0.0266	0.0055	4.0303	0.785714	0.01981388583573	73406	78217	72701
c6m_0120201	c4y_0250208	0.3574	0.2642	1.3532	0.176	0.025	0.0051	0.0266	0.0108	4.0303	1.52113	0.0206284669894077	73406	76690	71322
c6m_0120201	c4y_0250209	0.6433	0.7467	0.8615	0.3889	0.0351	0.0052	0.0266	0.0037	4.0303	0.552239	0.0306696795068595	73406	78209	72694
c6m_0120201	c4y_0250210	0.2837	0.7853	0.3612	0.7179	0.0421	0.0051	0.0266	0.0021	4.0303	0.333333	0.0430684337361814	73406	75758	70444
c6m_0120201	c4y_0250211	NA	NA	NA	NA	0.04	0.005	0.0266	-0.0076	4.0303	-1.15152	NA	73406	77269	72216
c6m_0120201	c4y_0250212	NA	NA	NA	NA	0.0208	0.0049	0.0266	-0.0094	4.0303	-1.36232	NA	73406	78465	72872
c6m_0120201	c4y_0260001	0.4128	0.3089	1.3365	0.1814	0.0386	0.0052	0.0266	0.0102	4.0303	1.36	0.0340067302591428	73406	78538	72944
c6m_0120201	c4y_0270001	-0.1037	0.1586	-0.6539	0.5132	-0.0023	0.0045	0.0266	0.031	4.0303	4.13333	-2.02199446675925e-05	73406	43845	43531
c6m_0120201	c4y_0280001	0.0067	0.188	0.0355	0.9717	2.7961e-05	0.0053	0.0266	0.0216	4.0303	3.27273	-0.000125499294264619	73406	39997	39740
c6m_0120201	c4y_0290001	-0.0692	0.1107	-0.6256	0.5316	-0.0145	0.0057	0.0266	0.0941	4.0303	9.50505	-0.0174429768582214	73406	39706	39453
c6m_0120201	c4y_0300101	0.0194	0.1923	0.1009	0.9196	0.0144	0.005	0.0266	0.0224	4.0303	3.29412	0.0143570087128552	73406	73600	73103
c6m_0120201	c4y_0300201	-0.3375	0.3146	-1.0727	0.2834	0.0215	0.0048	0.0266	0.0102	4.0303	1.39726	0.0276636158036002	73406	73768	73265
c6m_0120201	c4y_0300301	0.4765	0.2078	2.2928	0.0219	0.015	0.0048	0.0266	0.023	4.0303	3.15068	0.00573306952085895	73406	55465	55080
c6m_0120201	c4y_0300401	0.129	0.1956	0.6595	0.5096	0.0334	0.0048	0.0266	0.021	4.0303	3	0.0399880281002456	73406	46817	46525
c6m_0120201	c4y_0300501	0.4939	0.2389	2.0677	0.0387	0.0128	0.0051	0.0266	0.0208	4.0303	3.05882	0.00453939695492648	73406	47286	46988
c6m_0120201	c4y_0300601	0.4448	0.196	2.2695	0.0232	0.0167	0.0049	0.0266	0.0234	4.0303	3.34286	0.00950084499544477	73406	50028	49705
c6m_0120201	c4y_0310101	-0.4217	0.193	-2.1845	0.0289	0.0137	0.0048	0.0266	0.0242	4.0303	3.36111	0.0287585970331505	73406	46463	46171
c6m_0120201	c4y_0310201	-0.2858	0.174	-1.643	0.1004	0.0041	0.0053	0.0266	0.0318	4.0303	4.24	0.0139173736185972	73406	46231	45943
c6m_0120201	c4y_0310301	-0.0544	0.2434	-0.2235	0.8232	-0.0021	0.005	0.0266	0.0176	4.0303	2.14634	-0.00149125982953044	73406	47206	46908
c6m_0120201	c4y_0310401b	NA	NA	NA	NA	0.0038	0.0051	0.0266	-0.0049	4.0303	-0.544444	NA	73406	70047	67706
c6m_0120201	c4y_0310501	-0.0494	0.3424	-0.1444	0.8852	0.0022	0.0053	0.0266	0.0093	4.0303	1	0.00339267675223544	73406	55200	54818
c6m_0120201	c4y_0310601	-0.5055	0.7366	-0.6862	0.4926	0.0087	0.0049	0.0266	0.0044	4.0303	0.473118	0.0158074925735592	73406	55312	54927
c6m_0120201	c4y_0310901b	-0.2683	0.2817	-0.9525	0.3409	0.0075	0.0047	0.0266	0.0128	4.0303	1.52381	0.0131648637538138	73406	69824	67502
c6m_0120201	c4y_0320001	-0.0095	0.297	-0.0321	0.9744	0.0051	0.0052	0.0266	0.0102	4.0303	1.36	0.00540880972808149	73406	72901	72406
c6m_0120201	c4y_0330001	0.5456	0.3108	1.7554	0.0792	0.0012	0.0048	0.0266	0.0128	4.0303	1.80282	-0.00904166934940925	73406	73913	73406
c6m_0120201	c4y_0330002	0.7229	0.4564	1.5838	0.1132	-0.0022	0.0051	0.0266	0.0097	4.0303	1.12791	-0.0140755101163383	73406	73913	73406
c6m_0120201	c4y_0330101	0.0059	0.4129	0.0144	0.9885	-0.0083	0.0054	0.0266	0.0055	4.0303	0.723684	-0.00853748658809764	73406	73913	73406
c6m_0120201	c4y_0330201	-0.5054	0.2239	-2.2575	0.024	0.0072	0.0052	0.0266	0.0201	4.0303	2.61039	0.0193699911612146	73406	73765	73266
c6m_0120201	c4y_0340001	-0.1342	0.3893	-0.3447	0.7303	0.0018	0.0048	0.0266	0.0055	4.0303	0.774648	0.00348555561496659	73406	73913	73406
c6m_0120201	c4y_0350001	0.0535	0.2594	0.2062	0.8366	0.0016	0.0046	0.0266	0.0112	4.0303	1.67164	0.000695247901627059	73406	73913	73406
c6m_0120201	c4y_0360001	-0.2854	0.9424	-0.3029	0.762	-0.0185	0.0051	0.0266	0.0024	4.0303	0.32	-0.0165242629961515	73406	73913	73406
c6m_0120201	c4y_0380001	0.112	0.2609	0.4293	0.6677	-0.0042	0.0047	0.0266	0.0126	4.0303	1.7027	-0.00639031524211129	73406	73913	73406
c6m_0120201	c4y_0450001	0.2006	0.2551	0.7864	0.4316	-0.0041	0.005	0.0266	0.0126	4.0303	1.82609	-0.00794246489317517	73406	73913	73406
c6m_0120201	c4y_0460001	-0.0782	0.193	-0.405	0.6855	0.0044	0.0053	0.0266	0.0238	4.0303	3.01266	0.0065477758696792	73406	73913	73406
c6m_0120201	c4y_0480001	-0.0086	0.1468	-0.0586	0.9532	0.0038	0.005	0.0266	0.0387	4.0303	5.16	0.00422712322214663	73406	73913	73406
c6m_0120201	c4y_0490001_1	0.4187	0.2668	1.5696	0.1165	0.0093	0.005	0.0266	0.0125	4.0303	1.66667	0.0022204920883167	73406	70596	68232
c6m_0120201	c4y_0490001_2	-0.6185	0.365	-1.6945	0.0902	-0.0093	0.0051	0.0266	0.0097	4.0303	1.34722	0.000125401809762428	73406	70596	68232
c6m_0120201	c4y_0490001_3	0.953	4.1043	0.2322	0.8164	-0.0032	0.005	0.0266	0.0014	4.0303	0.208955	-0.00932303472955663	73406	70596	68232
c6m_0120201	c4y_0500001	0.148	0.298	0.4967	0.6194	-0.0109	0.0056	0.0266	0.097	4.0303	1.13984	-0.0196848639131191	73406	73913	73406
c6m_0120201	c4y_0500101	0.0821	0.1327	0.6187	0.5361	-0.0087	0.0054	0.0266	0.1015	4.0303	1.31818	-0.0139663886776822	73406	72761	72290
c6m_0120201	c4y_asq_acomu	0.0391	0.1366	0.2864	0.7746	-0.0031	0.0054	0.0266	0.058	4.0303	6.59091	-0.0049696290525044	73406	71319	69594
c6m_0120201	c4y_asq_bgm	-0.0464	0.1379	-0.3365	0.7365	-7e-04	0.005	0.0266	0.0502	4.0303	6.12195	0.00100650193955428	73406	71319	69594
c6m_0120201	c4y_asq_cfm	0.0235	0.1321	0.1779	0.8588	-0.0097	0.0054	0.0266	0.0527	4.0303	6.3494	-0.0114184387525425	73406	71319	69594
c6m_0120201	c4y_asq_dproblem	-0.1628	0.1454	-1.1199	0.2627	0.0027	0.0053	0.0266	0.0419	4.0303	5.2375	0.00853472245646174	73406	71319	69594
c6m_0120201	c4y_asq_epersonal	0.2134	0.1907	1.1189	0.2632	-0.0053	0.0056	0.0266	0.0279	4.0303	3.44444	-0.0116409794861436	73406	71319	69594
c6m_0120201	c4y_asq_total	-0.0863	0.1377	-0.6268	0.5308	-0.0035	0.0055	0.0266	0.0553	4.0303	6.28409	-0.000387817474010676	73406	70178	68230
c6m_0120201	c4y_bmi	0.0641	0.0772	0.8307	0.4061	-0.0105	0.006	0.0266	0.2773	4.0303	16.7048	-0.0198979406291629	73406	68351	66502
c6m_0120201	c6m_0010201_1	0.0099	0.2222	0.0446	0.9644	0.0016	0.0047	0.0266	0.0218	4.0303	1.87931	0.0014849455911652	73406	69805	67875
c6m_0120201	c6m_0010201_2	-0.1717	0.271	-0.6337	0.5263	2e-04	0.0048	0.0266	0.016	4.0303	1.64948	0.00383459239392675	73406	69967	68034
c6m_0120201	c6m_0010201_3	0.0305	0.5603	0.0544	0.9566	0.0042	0.0049	0.0266	0.0042	4.0303	0.466667	0.00416772292203749	73406	69918	67988
c6m_0120201	c6m_0010201_5	0.0826	0.2024	0.4083	0.6831	-0.0044	0.0047	0.0266	0.0312	4.0303	2.88889	-0.00722326719333278	73406	69960	68030
c6m_0120201	c6m_0020001_1	0.4121	0.259	1.5914	0.1115	0.0184	0.0053	0.0266	0.0142	4.0303	1.97222	0.011597094645886	73406	70072	68130
c6m_0120201	c6m_0020001_2	-0.3447	0.6333	-0.5442	0.5863	-0.0027	0.005	0.0266	0.0029	4.0303	0.467742	0.000190058072814223	73406	70178	68230
c6m_0120201	c6m_0020001_3	-0.4103	0.2752	-1.4908	0.136	-0.019	0.0051	0.0266	0.0132	4.0303	1.97015	-0.0125485790561854	73406	70178	68230
c6m_0120201	c6m_0040108b	NA	NA	NA	NA	-0.0135	0.0047	0.0266	-0.0074	4.0303	-0.795699	NA	73406	70310	67961
c6m_0120201	c6m_0040109b	NA	NA	NA	NA	NA	NA	0.0266	3e-04	4.0303	0.0333333	NA	73406	70596	68232
c6m_0120201	c6m_0040110b	-0.0216	0.2091	-0.1031	0.9178	-0.0047	0.0048	0.0266	0.0225	4.0303	2.29592	-0.00454175618877696	73406	70596	68232
c6m_0120201	c6m_0040111b	0.257	0.5405	0.4754	0.6345	-0.0051	0.0048	0.0266	0.0059	4.0303	0.641304	-0.00874282139186239	73406	70596	68232
c6m_0120201	c6m_0070103_checked	0.0935	0.0739	1.2643	0.2061	0.0016	0.0058	0.0266	0.2189	4.0303	12.3672	-0.00627458434326861	73406	71319	69594
c6m_0120201	c6m_0090001b	0.503	0.6148	0.8181	0.4133	0.0068	0.0045	0.0266	0.0033	4.0303	0.611111	0.00249912997908152	73406	70596	68232
c6m_0120201	c6m_0120301	0.7867	0.1085	7.2505	4.1535e-13	0.3223	0.0061	0.0266	0.0491	4.0303	4.86139	0.3398858162705	73679	63210	61883
c6m_0120201	c6m_0130001	0.7201	0.1507	4.779	1.7619e-06	0.1759	0.006	0.0266	0.0384	4.0303	4.74074	0.192048425104704	73679	54427	53343
c6m_0120201	c6m_0150002	-0.2225	0.1955	-1.1377	0.2553	-0.0261	0.0052	0.0266	0.022	4.0303	3.66667	-0.0239832380988137	73679	63210	61883
c6m_0120201	c6m_0150102	0.0617	0.133	0.4639	0.6427	8e-04	0.0052	0.0266	0.0496	4.0303	6.35897	-0.00141282126375104	73679	63210	61883
c6m_0120201	c6m_0150201	-0.1877	0.1136	-1.6521	0.0985	0.0087	0.0053	0.0266	0.0523	4.0303	8.17188	0.0172783344576621	73679	63210	61883
c6m_0120201	c6m_0150202	-0.0466	0.1465	-0.318	0.7505	0.0198	0.0053	0.0266	0.0473	4.0303	5.1978	0.0243908088204714	73679	63210	61883
c6m_0120201	c6m_0150301	-0.0602	0.1624	-0.3706	0.7109	0.0035	0.005	0.0266	0.0308	4.0303	4.4	0.00574785530109536	73679	63210	61883
c6m_0120201	c6m_0150401	0.0365	0.1047	0.3485	0.7275	-6e-04	0.005	0.0266	0.0767	4.0303	10.6528	-0.0024370140571051	73679	63210	61883
c6m_0120201	c6m_0150501	0.1999	0.1856	1.0771	0.2814	-0.0051	0.0051	0.0266	0.0243	4.0303	3.47143	-0.0109860986269043	73679	63210	61883
c6m_0120201	c6m_0170001_1	-0.1967	0.3628	-0.5423	0.5876	0.0039	0.0057	0.0266	0.0062	4.0303	1.05085	0.00673949416119797	73406	70178	68230
c6m_0120201	c6m_0170001_2	0.2192	0.2894	0.7576	0.4487	-0.0054	0.0057	0.0266	0.0098	4.0303	1.66102	-0.00939083864610825	73406	70178	68230
c6m_0120201	c6m_0180001_1	-0.1535	0.1471	-1.0437	0.2966	-0.0016	0.0051	0.0266	0.0403	4.0303	5.30263	0.00345842421893518	73406	70178	68230
c6m_0120201	c6m_0180001_2	0.1805	0.2228	0.81	0.418	-0.0031	0.005	0.0266	0.0164	4.0303	2.44776	-0.00718558694791941	73406	70178	68230
c6m_0120201	c6m_0180001_3	0.4017	0.1952	2.0583	0.0396	0.0049	0.0053	0.0266	0.0213	4.0303	3.13235	-0.00451529372685325	73406	70178	68230
c6m_0120201	c6m_0190001	0.3229	0.2434	1.3268	0.1846	-0.0068	0.0048	0.0266	0.0117	4.0303	1.8	-0.013453412740703	73679	63210	61883
c6m_0120201	c6m_0210001	NA	NA	NA	NA	0.0035	0.005	0.0266	-9e-04	4.0303	-0.176471	NA	73679	61862	60592
c6m_0120201	c6m_0210101	NA	NA	NA	NA	NA	NA	0.0266	4e-04	4.0303	0.0784314	NA	73679	61862	60592
c6m_0120201	c6m_0210201	0.3617	0.2221	1.6284	0.1034	-0.0188	0.0047	0.0266	0.0163	4.0303	2.81034	-0.0291034115326516	73679	61862	60592
c6m_0120201	c6m_0210202	0.1025	0.1602	0.64	0.5222	-0.0173	0.005	0.0266	0.0315	4.0303	4.70149	-0.0229084781740557	73679	61862	60592
c6m_0120201	c6m_0210301	NA	NA	NA	NA	NA	NA	0.0266	2e-04	4.0303	0.0357143	NA	73679	59247	58110
c6m_0120201	c6m_0210401	0.1651	0.3545	0.4659	0.6413	0.0035	0.0046	0.0266	0.0049	4.0303	0.907407	0.00204722503998563	73679	61862	60592
c6m_0120201	c6m_0210501	0.5149	0.6972	0.7386	0.4602	-0.0018	0.0047	0.0266	0.0034	4.0303	0.557377	-0.00700787807789061	73679	61862	60592
c6m_0120201	c6m_0210601	0.0316	0.5342	0.0591	0.9528	0.003	0.0049	0.0266	0.0027	4.0303	0.415385	0.00312078772179469	73679	61862	60592
c6m_0120201	c6m_0220001_1	-0.7298	0.6037	-1.2088	0.2267	0.0116	0.0047	0.0266	0.0043	4.0303	0.796296	0.0203228815749891	73406	70178	68230
c6m_0120201	c6m_0230001	-0.1856	0.1834	-1.012	0.3115	0.0053	0.0049	0.0266	0.0186	4.0303	3.04918	0.0102657617827095	73679	61862	60592
c6m_0120201	c6m_0230101	-0.0202	0.1835	-0.1101	0.9123	-0.0066	0.0052	0.0266	0.0219	4.0303	2.77215	-0.00703693244344106	73679	61862	60592
c6m_0120201	c6m_0230201	-0.0641	0.2356	-0.272	0.7856	0.0027	0.0048	0.0266	0.0127	4.0303	2.26786	0.00427054921815202	73679	61862	60592
c6m_0120201	c6m_0230301	NA	NA	NA	NA	-1e-04	0.0052	0.0266	-0.0013	4.0303	-0.209677	NA	73679	61862	60592
c6m_0120201	c6m_0380001_1	0.7039	0.7177	0.9807	0.3267	-4e-04	0.005	0.0266	0.003	4.0303	0.566038	-0.00681004407312262	73406	70178	68230
c6m_0120201	c6m_asq_acomu	-0.1559	0.1695	-0.9197	0.3577	0.0425	0.0058	0.0266	0.028	4.0303	4	0.0482175383931243	73406	73913	73406
c6m_0120201	c6m_asq_bgm	-0.2381	0.106	-2.2458	0.0247	0.0086	0.0052	0.0266	0.0818	4.0303	10.9067	0.0208760284632372	73406	73913	73406
c6m_0120201	c6m_asq_cfm	-0.1746	0.1343	-1.3001	0.1936	0.0138	0.005	0.0266	0.0476	4.0303	6.18182	0.02083454591206	73406	73913	73406
c6m_0120201	c6m_asq_dproblem	-0.1565	0.1167	-1.3407	0.18	0.0205	0.0049	0.0266	0.0617	4.0303	7.81013	0.0281585330218702	73406	73913	73406
c6m_0120201	c6m_asq_epersonal	-0.0982	0.1064	-0.9228	0.3561	0.025	0.0055	0.0266	0.0796	4.0303	9.82716	0.0312772606612986	73406	73913	73406
c6m_0120201	c6m_asq_total	-0.2021	0.1125	-1.7957	0.0725	0.0293	0.0054	0.0266	0.0766	4.0303	9.34146	0.0421324155733719	73406	70178	68230
c6m_0120201	c6m_bed_time	0.0546	0.2173	0.2511	0.8017	-0.0094	0.0054	0.0266	0.0177	4.0303	2.85484	-0.0116708227454853	73406	65376	63670
c6m_0120201	c6m_bmi	-0.0029	0.0647	-0.0447	0.9644	-0.0052	0.0057	0.0266	0.2613	4.0303	18.2727	-0.00616569334490298	73406	70178	68230
c6m_0120201	c6m_nap_count	-0.0999	0.179	-0.5578	0.577	0.0129	0.0048	0.0266	0.0172	4.0303	3.07143	0.0164099215673943	73406	66518	64787
c6m_0120201	c6m_night_wake_up_count	0.0193	0.1821	0.1062	0.9154	0.0104	0.0052	0.0266	0.0195	4.0303	3.36207	0.0110191431143041	73406	66682	64939
c6m_0120201	c6m_sleep_time_day	0.0249	0.1792	0.1392	0.8893	0.0071	0.0049	0.0266	0.0205	4.0303	3.53448	0.00723134881721178	73406	66813	65061
c6m_0120201	c6m_sleep_time_night	0.0916	0.1871	0.4895	0.6245	-0.0061	0.0051	0.0266	0.0187	4.0303	2.92188	-0.00880859993761685	73406	66813	65061
c6m_0120201	c6m_total_sleep_time	0.0304	0.2286	0.133	0.8942	0.0017	0.0049	0.0266	0.0138	4.0303	2.3	0.0012731891063235	73406	66813	65061
c6m_0120201	c6m_wake_up_time	-0.0088	0.1385	-0.0638	0.9491	-3e-04	0.0051	0.0266	0.0394	4.0303	5.9697	-4.29400292391295e-05	73406	65376	63670
c6m_0120201	c_hospital_kikan	0.2142	0.2157	0.9932	0.3206	0.0018	0.0052	0.0266	0.0146	4.0303	2.51724	-0.0023947372827338	73406	70959	69254
c6m_0120201	c_tshfpb_010	0.1503	0.1015	1.4815	0.1385	-8e-04	0.0053	0.0266	0.1406	4.0303	6.63208	-0.0109272980665155	73406	73913	73406
c6m_0120201	cd	-0.0124	0.111	-0.1119	0.9109	2e-04	0.0054	0.0266	0.072	4.0303	6	0.000782121233021061	73406	73913	73406
c6m_0120201	childcare_facility_daycare_time_3y	0.6572	0.5873	1.119	0.2631	-0.0172	0.0049	0.0266	0.0083	4.0303	0.783019	-0.0289340906991661	73406	65725	64015
c6m_0120201	childcare_facility_daycare_time_4y	NA	NA	NA	NA	NA	NA	0.0266	5e-04	4.0303	0.0694444	NA	73406	65731	64024
c6m_0120201	childcare_facility_starting_age	-0.0048	0.3525	-0.0136	0.9892	0.0064	0.0051	0.0266	0.0107	4.0303	0.972727	0.00715666709495742	73406	65761	64054
c6m_0120201	constipation_3y	0.417	0.1714	2.4324	0.015	0.0216	0.0052	0.0266	0.028	4.0303	3.94366	0.0126651667518667	73406	64404	62666
c6m_0120201	constipation_4y	0.3146	0.1705	1.845	0.065	0.0277	0.0052	0.0266	0.0332	4.0303	4.61111	0.0210443629057225	73406	67114	65322
c6m_0120201	constipation_cum_4y	0.2342	0.138	1.6969	0.0897	0.0298	0.0053	0.0266	0.0485	4.0303	5.98765	0.0245683590282789	73406	66949	65169
c6m_0120201	constipation_severity_3y	0.4188	0.1604	2.6108	0.009	0.0239	0.0052	0.0266	0.0363	4.0303	4.65385	0.0128726399829935	73406	68212	66370
c6m_0120201	constipation_severity_4y	0.2596	0.1558	1.6654	0.0958	0.0364	0.0047	0.0266	0.0324	4.0303	4.37838	0.0321664517597365	73406	68106	66267
c6m_0120201	dr0m_0020701_1	-0.3496	0.2842	-1.2302	0.2186	0.0121	0.0048	0.0266	0.0087	4.0303	1.58182	0.018220664420519	73406	71319	69594
c6m_0120201	dr0m_0020701_3	0.4122	0.249	1.6553	0.0979	-0.0119	0.005	0.0266	0.0126	4.0303	2.29091	-0.0203171277167585	73406	71319	69594
c6m_0120201	dr0m_bmi	0.1051	0.0884	1.1896	0.2342	0.0099	0.0054	0.0266	0.1436	4.0303	13.0545	0.00429185424209326	73406	70178	68230
c6m_0120201	dr1m_0040501b	-0.0404	0.2629	-0.1536	0.8779	-3e-04	0.0048	0.0266	0.009	4.0303	1.8	0.000314185030561587	73406	70596	68232
c6m_0120201	dr1m_bmi	-0.05	0.0943	-0.53	0.5961	0.0242	0.0053	0.0266	0.1023	4.0303	10.7684	0.0300231815309689	73406	70178	68230
c6m_0120201	egg_allergy_1hy	0.9959	0.2672	3.7275	2e-04	0.067	0.0056	0.0266	0.0172	4.0303	2.6875	0.0511833302548555	73406	68351	66502
c6m_0120201	egg_allergy_2y	0.6989	0.1955	3.5744	4e-04	0.0644	0.0054	0.0266	0.024	4.0303	3.80952	0.0522578705295969	73406	68351	66502
c6m_0120201	egg_allergy_3y	0.5171	0.1706	3.0308	0.0024	0.0515	0.0048	0.0266	0.0306	4.0303	4.56716	0.0412822090592701	73406	68351	66502
c6m_0120201	egg_allergy_4y	0.4034	0.1894	2.1301	0.0332	0.0528	0.0051	0.0266	0.0247	4.0303	3.38356	0.0471071901044124	73406	68351	66502
c6m_0120201	egg_allergy_cum_4y	0.7926	0.168	4.719	2.3697e-06	0.0803	0.0053	0.0266	0.0351	4.0303	4.28049	0.0632638262410297	73406	68351	66502
c6m_0120201	egg_allergy_score_until_4yo	0.7024	0.1322	5.3134	1.0761e-07	0.093	0.0052	0.0266	0.0558	4.0303	5.58	0.0750988011434662	73406	68351	66502
c6m_0120201	egg_allergy_score_until_4yo_positive	0.7362	0.1409	5.2242	1.7486e-07	0.0922	0.0052	0.0266	0.052	4.0303	5.14851	0.073728604972513	73406	68351	66502
c6m_0120201	exclusive_breastfeeding_1y	0.2028	0.1736	1.1687	0.2425	0.0265	0.005	0.0266	0.0262	4.0303	3.9697	0.0237992555041252	73406	66813	65061
c6m_0120201	febrile_convulsion_cum_4y	-0.0248	0.1134	-0.2188	0.8268	-1e-04	0.0051	0.0266	0.0888	4.0303	8.07273	0.00116285227050676	73406	63916	62184
c6m_0120201	feeding_type_yesterday_breast_feeding_count_1m	-0.0032	0.2197	-0.0144	0.9885	0.0262	0.0047	0.0266	0.0168	4.0303	2.84746	0.0292081575538736	73406	65376	63670
c6m_0120201	feeding_type_yesterday_formula_feeding_count_1m	-0.4823	0.5136	-0.939	0.3477	-0.0105	0.0048	0.0266	0.0086	4.0303	0.754386	-0.00420375640232321	73406	65376	63670
c6m_0120201	fever_count_cum_2hy	-0.0026	0.1346	-0.0195	0.9844	0.0223	0.0051	0.0266	0.0463	4.0303	5.38372	0.0247779622094817	73406	68169	66330
c6m_0120201	fever_count_cum_2y	0.1543	0.1468	1.0513	0.2931	0.0103	0.0052	0.0266	0.036	4.0303	4.44444	0.00640783280160343	73406	68198	66360
c6m_0120201	fever_over_39c_count_cum_2hy	0.0016	0.1444	0.0108	0.9914	0.0169	0.0049	0.0266	0.0364	4.0303	4.08989	0.0185530653934335	73406	68208	66368
c6m_0120201	fever_over_39c_count_cum_2y	0.0861	0.1634	0.5271	0.5981	0.0096	0.0051	0.0266	0.0302	4.0303	3.82278	0.00802305611304758	73406	68202	66363
c6m_0120201	first_vaccination_bcg	-0.3673	0.4406	-0.8335	0.4046	0.0057	0.0051	0.0266	0.0051	4.0303	0.822581	0.0105251466252757	73406	68149	66312
c6m_0120201	first_vaccination_dpt	NA	NA	NA	NA	NA	NA	0.0266	0.0012	4.0303	0.193548	NA	73406	68045	66212
c6m_0120201	first_vaccination_haemophilus_b_influenzae	NA	NA	NA	NA	NA	NA	0.0266	8e-04	4.0303	0.135593	NA	73406	67902	66087
c6m_0120201	first_vaccination_hbv	0.0274	0.2156	0.1273	0.8987	0.0035	0.0049	0.0266	0.015	4.0303	2.63158	0.00328855994992846	73406	66813	65061
c6m_0120201	first_vaccination_pneumococcus	NA	NA	NA	NA	0.0046	0.0053	0.0266	-0.0025	4.0303	-0.403226	NA	73406	68235	66394
c6m_0120201	first_vaccination_polio	NA	NA	NA	NA	6e-04	0.0055	0.0266	-0.0064	4.0303	-1.12281	NA	73406	67793	65975
c6m_0120201	first_vaccination_rotavirus	0.4364	0.347	1.2577	0.2085	-0.0052	0.0055	0.0266	0.0073	4.0303	1.17742	-0.0141259852220962	73406	34397	33479
c6m_0120201	fish_allergy_score_until_4yo_positive	0.9052	0.4257	2.1264	0.0335	0.0204	0.0054	0.0266	0.0081	4.0303	1.55769	0.00859109753278543	73406	68351	66502
c6m_0120201	food_allergy_cum_4y	0.6572	0.1495	4.395	1.1078e-05	0.0967	0.0053	0.0266	0.0458	4.0303	4.77083	0.0831393680949707	73406	68258	66414
c6m_0120201	food_allergy_cum_count_until_4yo	0.7957	0.1414	5.6265	1.8386e-08	0.0791	0.0053	0.0266	0.0447	4.0303	4.96667	0.0589174013755647	73406	68351	66502
c6m_0120201	food_allergy_egg_feeding_status_case_combined_1yh	0.5555	0.1361	4.0823	4.4598e-05	0.0958	0.0056	0.0266	0.0402	4.0303	4.46667	0.086774916685184	73406	68351	66502
c6m_0120201	food_allergy_egg_feeding_status_case_combined_2y	0.5453	0.1472	3.7058	2e-04	0.0923	0.005	0.0266	0.0343	4.0303	4.34177	0.0844115486542889	73406	68351	66502
c6m_0120201	food_allergy_egg_feeding_status_case_combined_3y	0.4732	0.1804	2.6225	0.0087	0.0647	0.0048	0.0266	0.0219	4.0303	2.60714	0.0589219860039284	73406	68351	66502
c6m_0120201	food_allergy_egg_feeding_status_case_combined_4y	0.7688	0.2856	2.6914	0.0071	0.0594	0.0048	0.0266	0.0133	4.0303	1.77333	0.0501617204640843	73406	67552	65747
c6m_0120201	food_allergy_fish_feeding_status_case_combined_1yh	NA	NA	NA	NA	0.0156	0.0046	0.0266	-0.0077	4.0303	-1.30508	NA	73406	68351	66502
c6m_0120201	food_allergy_fish_feeding_status_case_combined_2y	0.4271	0.6337	0.6739	0.5004	0.007	0.0049	0.0266	0.0034	4.0303	0.53125	0.00344613397231289	73406	68351	66502
c6m_0120201	food_allergy_fish_feeding_status_case_combined_3y	NA	NA	NA	NA	0.0169	0.0048	0.0266	-0.0118	4.0303	-2.40816	NA	73406	68351	66502
c6m_0120201	food_allergy_fruit_feeding_status_case_combined_1yh	0.555	0.3658	1.5172	0.1292	0.0213	0.0051	0.0266	0.0068	4.0303	1.21429	0.0154823568347477	73406	68351	66502
c6m_0120201	food_allergy_fruit_feeding_status_case_combined_2y	0.8342	6.2823	0.1328	0.8944	0.0109	0.0047	0.0266	0.002	4.0303	0.3125	0.0056060217076814	73406	68351	66502
c6m_0120201	food_allergy_fruit_feeding_status_case_combined_3y	NA	NA	NA	NA	0.021	0.005	0.0266	-7e-04	4.0303	-0.107692	NA	73406	68351	66502
c6m_0120201	food_allergy_milk_feeding_status_case_combined_1yh	0.3171	0.2721	1.1651	0.244	0.0569	0.0055	0.0266	0.0113	4.0303	1.82258	0.0561745652721431	73406	68351	66502
c6m_0120201	food_allergy_milk_feeding_status_case_combined_2y	0.4244	0.2115	2.007	0.0448	0.0459	0.0057	0.0266	0.0185	4.0303	2.84615	0.0403860067723938	73406	68351	66502
c6m_0120201	food_allergy_milk_feeding_status_case_combined_3y	0.4838	0.3296	1.468	0.1421	0.0304	0.0053	0.0266	0.0097	4.0303	1.49231	0.0250645720536071	73406	68351	66502
c6m_0120201	food_allergy_milk_feeding_status_case_combined_4y	0.291	0.3345	0.8699	0.3843	0.0265	0.0049	0.0266	0.0075	4.0303	1.10294	0.0245352533014357	73406	68351	66502
c6m_0120201	food_allergy_non_peanuts_nuts_feeding_status_case_combined_4y	0.155	0.3537	0.4382	0.6613	0.0175	0.0054	0.0266	0.0075	4.0303	0.9375	0.0173785037385133	73406	63955	62222
c6m_0120201	food_allergy_nuts_feeding_status_case_combined_1yh	0.0024	0.1762	0.0135	0.9892	0.0232	0.0054	0.0266	0.0278	4.0303	3.97143	0.025334917099808	73406	68351	66502
c6m_0120201	food_allergy_nuts_feeding_status_case_combined_2y	0.0771	0.2027	0.3804	0.7037	0.0334	0.0049	0.0266	0.0206	4.0303	2.98551	0.035787873907626	73406	64063	62328
c6m_0120201	food_allergy_nuts_feeding_status_case_combined_3y	0.2552	0.1932	1.3208	0.1866	0.0328	0.0049	0.0266	0.0233	4.0303	2.94937	0.0293144715300939	73406	68351	66502
c6m_0120201	food_allergy_peanuts_feeding_status_case_combined_4y	0.0928	0.3527	0.2632	0.7924	0.0235	0.0051	0.0266	0.0073	4.0303	1.01389	0.0242305664886791	73406	67882	66059
c6m_0120201	food_allergy_score_cum_count_until_4yo	0.6822	0.1208	5.6484	1.6193e-08	0.102	0.0055	0.0266	0.064	4.0303	6.09524	0.0843314704237607	73406	68351	66502
c6m_0120201	food_allergy_sesame_feeding_status_case_combined_1yh	-0.0786	0.295	-0.2665	0.7899	0.0101	0.0052	0.0266	0.0083	4.0303	1.22059	0.0121380525399236	73406	68351	66502
c6m_0120201	food_allergy_sesame_feeding_status_case_combined_2y	NA	NA	NA	NA	0.0105	0.005	0.0266	-0.0116	4.0303	-2	NA	73406	67571	65764
c6m_0120201	food_allergy_sesame_feeding_status_case_combined_3y	0.2428	0.601	0.404	0.6862	0.0163	0.0053	0.0266	0.0033	4.0303	0.540984	0.01531688024462	73406	68351	66502
c6m_0120201	food_allergy_shellfish_feeding_status_case_combined_1yh	0.1377	0.1522	0.9049	0.3655	0.0247	0.0054	0.0266	0.0297	4.0303	4.30435	0.0230883563941427	73406	68351	66502
c6m_0120201	food_allergy_shellfish_feeding_status_case_combined_2y	-0.1957	0.2589	-0.7557	0.4498	0.0286	0.0051	0.0266	0.0117	4.0303	1.82812	0.0348551869509773	73406	67101	65309
c6m_0120201	food_allergy_shellfish_feeding_status_case_combined_3y	0.4206	0.9164	0.459	0.6462	0.0259	0.0053	0.0266	0.0023	4.0303	0.338235	0.0246552038199928	73406	68351	66502
c6m_0120201	food_allergy_shellfish_feeding_status_case_combined_4y	0.054	0.1993	0.2708	0.7866	0.025	0.0054	0.0266	0.0249	4.0303	3.32	0.0259056423994938	73406	68351	66502
c6m_0120201	food_allergy_soba_feeding_status_case_combined_1yh	-0.1296	0.1647	-0.7868	0.4314	0.0302	0.0046	0.0266	0.0249	4.0303	3.95238	0.0364407358961195	73406	68351	66502
c6m_0120201	food_allergy_soba_feeding_status_case_combined_2y	-0.0695	0.2204	-0.3154	0.7524	0.0262	0.0054	0.0266	0.0143	4.0303	2.2	0.0300372727149288	73406	67525	65721
c6m_0120201	food_allergy_soba_feeding_status_case_combined_3y	0.2264	0.3771	0.6004	0.5482	0.0265	0.005	0.0266	0.0059	4.0303	0.819444	0.0258105886367933	73406	68351	66502
c6m_0120201	food_allergy_soba_feeding_status_case_combined_4y	0.2177	0.3228	0.6744	0.5001	0.0231	0.005	0.0266	0.0094	4.0303	1.32394	0.0215800416652118	73406	68181	66342
c6m_0120201	food_allergy_wheat_feeding_status_case_combined_1yh	0.46	0.306	1.5033	0.1328	0.0182	0.0043	0.0266	0.008	4.0303	1.45455	0.0128987962843289	73406	68351	66502
c6m_0120201	fruit_allergy_score_until_4yo_positive	0.273	0.2569	1.0625	0.288	0.0208	0.0049	0.0266	0.0137	4.0303	2.20968	0.0172920391327743	73406	68351	66502
c6m_0120201	ft1b_0080001	-0.1083	0.1658	-0.6532	0.5136	0.0332	0.0051	0.0266	0.0438	4.0303	3.68067	0.039609537612704	73406	71319	69594
c6m_0120201	ft1b_0400001	0.1136	0.1755	0.6471	0.5176	-0.0044	0.0054	0.0266	0.0545	4.0303	4.12879	-0.00927699407253628	73406	71319	69594
c6m_0120201	ft1b_0410001	0.0385	0.1681	0.229	0.8189	-0.0026	0.0054	0.0266	0.0599	4.0303	3.94079	-0.00443227855528774	73406	71319	69594
c6m_0120201	ft1b_0420001	0.1282	0.1778	0.721	0.4709	-0.0034	0.0053	0.0266	0.0544	4.0303	3.62667	-0.00876758204618191	73406	71319	69594
c6m_0120201	ft1b_0430001	0.0433	0.1768	0.2446	0.8068	-0.0067	0.0048	0.0266	0.0461	4.0303	3.17931	-0.00880249041119907	73406	71319	69594
c6m_0120201	ft1b_0440001	-0.0473	0.1822	-0.2593	0.7954	0.0044	0.0049	0.0266	0.053	4.0303	4.24	0.00661440023645361	73406	71319	69594
c6m_0120201	ft1b_0450001	-0.0323	0.1753	-0.184	0.854	0.0017	0.0054	0.0266	0.0486	4.0303	4.58491	0.00304341267315349	73406	71319	69594
c6m_0120201	ft1b_0460001	-0.1945	0.1555	-1.2511	0.2109	-0.0011	0.0047	0.0266	0.0516	4.0303	4.96154	0.00630942250169422	73406	71319	69594
c6m_0120201	ft1b_0470001b	NA	NA	NA	NA	0.0057	0.0053	0.0266	-0.0046	4.0303	-0.479167	NA	73406	70178	68230
c6m_0120201	ft1b_0480001	-0.0572	0.1798	-0.318	0.7505	-5e-04	0.0051	0.0266	0.0568	4.0303	3.44242	0.00177787905161548	73406	71319	69594
c6m_0120201	gastroenteritis_cum_2y	-0.4627	0.3271	-1.4148	0.1571	0.01	0.0051	0.0266	0.0158	4.0303	2.07895	0.0206113128712234	73406	67868	66037
c6m_0120201	hand_foot_and_mouth_disease_cum_2y	NA	NA	NA	NA	0.0188	0.0047	0.0266	-6e-04	4.0303	-0.0810811	NA	73406	68351	66502
c6m_0120201	hba1c_ngsp_early	-0.0651	0.134	-0.4858	0.6271	-3e-04	0.0056	0.0266	0.0558	4.0303	6.2	0.00227566775142357	73406	65376	63670
c6m_0120201	herpangina_cum_2y	0.3158	0.3155	1.0011	0.3168	0.0109	0.0056	0.0266	0.0091	4.0303	1.26389	0.00681861486169271	73406	68351	66502
c6m_0120201	hg	0.1759	0.12	1.4655	0.1428	-0.0158	0.0051	0.0266	0.078	4.0303	1.93069	-0.0258505766950016	73406	70862	69158
c6m_0120201	hsv_infection_cum_2y	0.6319	0.9271	0.6816	0.4955	0.0109	0.0055	0.0266	0.0026	4.0303	0.472727	0.00644953753066129	73406	68351	66502
c6m_0120201	influenza_viral_infections_cum_4y	0.1394	0.1962	0.7106	0.4774	-0.0036	0.0058	0.0266	0.0286	4.0303	3.91781	-0.00789736091028794	73406	68351	66502
c6m_0120201	intellectual_and_developmental_disability_including_language_delay_cum_4y	NA	NA	NA	NA	NA	NA	0.0266	2e-04	4.0303	0.030303	NA	73406	68351	66502
c6m_0120201	isacc_modified_current_runny_nose_autumn_2y	-0.3834	1.4522	-0.264	0.7918	0.0414	0.0051	0.0266	0.0014	4.0303	0.237288	0.0480607650499884	73406	65376	63670
c6m_0120201	isacc_modified_current_runny_nose_autumn_3y	0.6793	0.7083	0.959	0.3376	0.0503	0.0046	0.0266	0.0039	4.0303	0.590909	0.0485525514222825	73406	65376	63670
c6m_0120201	isacc_modified_current_runny_nose_autumn_4y	NA	NA	NA	NA	0.0508	0.0049	0.0266	-0.0066	4.0303	-1.06452	NA	73406	64768	63105
c6m_0120201	isacc_modified_current_runny_nose_nonpollen_season_2y	NA	NA	NA	NA	NA	NA	0.0266	5e-04	4.0303	0.0746269	NA	73406	65376	63670
c6m_0120201	isacc_modified_current_runny_nose_nonpollen_season_3y	NA	NA	NA	NA	0.0532	0.0045	0.0266	-0.0024	4.0303	-0.393443	NA	73406	64853	63183
c6m_0120201	isacc_modified_current_runny_nose_nonpollen_season_4y	NA	NA	NA	NA	NA	NA	0.0266	0.001	4.0303	0.149254	NA	73406	64926	63249
c6m_0120201	isacc_modified_current_runny_nose_pollen_season_2y	NA	NA	NA	NA	NA	NA	0.0266	6e-04	4.0303	0.0983607	NA	73406	65376	63670
c6m_0120201	isacc_modified_current_runny_nose_pollen_season_3y	0.4715	0.4333	1.088	0.2766	0.0464	0.0045	0.0266	0.0055	4.0303	0.833333	0.0483204447557857	73406	58660	57184
c6m_0120201	isacc_modified_current_runny_nose_pollen_season_4y	0.8583	0.379	2.2647	0.0235	0.0383	0.0051	0.0266	0.0103	4.0303	1.43056	0.0281616057604794	73406	64768	63106
c6m_0120201	isacc_modified_current_runny_nose_spring_2y	0.0621	0.6434	0.0965	0.9231	0.0294	0.0049	0.0266	0.0019	4.0303	0.301587	0.0320050960307146	73406	65376	63670
c6m_0120201	isacc_modified_current_runny_nose_spring_3y	0.4911	0.7299	0.6728	0.5011	0.0418	0.0044	0.0266	0.0027	4.0303	0.428571	0.04193505140829	73406	65376	63670
c6m_0120201	isacc_modified_current_runny_nose_spring_4y	0.9673	0.4467	2.1656	0.0303	0.0364	0.005	0.0266	0.0091	4.0303	1.28169	0.0251492534177108	73406	64855	63185
c6m_0120201	isacc_modified_current_runny_nose_summer_2y	NA	NA	NA	NA	0.0276	0.0056	0.0266	-7e-04	4.0303	-0.118644	NA	73406	65376	63670
c6m_0120201	isacc_modified_current_runny_nose_summer_3y	0.2441	0.6869	0.3554	0.7223	0.0373	0.0049	0.0266	0.0024	4.0303	0.358209	0.0392044668356354	73406	65376	63670
c6m_0120201	isacc_modified_current_runny_nose_summer_4y	NA	NA	NA	NA	0.0343	0.0054	0.0266	-3e-04	4.0303	-0.0379747	NA	73406	64853	63184
c6m_0120201	isacc_modified_current_runny_nose_winter_2y	0.3693	0.4623	0.7988	0.4244	0.0289	0.0048	0.0266	0.0049	4.0303	0.742424	0.0276652226674546	73406	65376	63670
c6m_0120201	isacc_modified_current_runny_nose_winter_3y	NA	NA	NA	NA	0.0369	0.0049	0.0266	-9e-04	4.0303	-0.160714	NA	73406	62090	60519
c6m_0120201	isacc_modified_current_runny_nose_winter_4y	NA	NA	NA	NA	0.0303	0.0054	0.0266	-0.0038	4.0303	-0.535211	NA	73406	64769	63105
c6m_0120201	kawasaki_disease_cum_4y	NA	NA	NA	NA	0.0054	0.005	0.0266	-6e-04	4.0303	-0.0967742	NA	73406	63742	62020
c6m_0120201	length_of_labor	-0.1848	0.1711	-1.0797	0.2803	0.0198	0.0052	0.0266	0.0336	4.0303	4.73239	0.0278342837109877	73406	65805	64091
c6m_0120201	low_birth_weight	-0.274	0.1549	-1.7686	0.077	-0.0083	0.0051	0.0266	0.0312	4.0303	4.8	-0.00113545235684881	73406	65855	64148
c6m_0120201	lower_respiratory_tract_infection_cum_2y	-0.0393	0.2201	-0.1786	0.8583	0.0195	0.0053	0.0266	0.0186	4.0303	2.58333	0.0222175944171662	73406	67881	66047
c6m_0120201	m0mb_0410001	0.0068	0.1217	0.0556	0.9557	0.0022	0.0054	0.0266	0.0693	4.0303	6.41667	0.00209634616186105	73406	71319	69594
c6m_0120201	m0mb_0420001	-0.0235	0.1313	-0.1792	0.8578	0.0058	0.0057	0.0266	0.0712	4.0303	6.47273	0.00741745509804035	73406	71319	69594
c6m_0120201	m0mb_0430001	0.0315	0.116	0.2712	0.7862	0.0075	0.0057	0.0266	0.062	4.0303	4.46043	0.00682163541928128	73406	71319	69594
c6m_0120201	m0mb_0450001	-0.2175	0.1712	-1.2704	0.2039	0.0061	0.0049	0.0266	0.0209	4.0303	3.16667	0.0117493976375832	73406	71319	69594
c6m_0120201	m0mb_0460001	-0.3318	0.1788	-1.8555	0.0635	0.0033	0.0051	0.0266	0.0224	4.0303	3.5	0.0118197122343841	73406	71319	69594
c6m_0120201	m0mb_0480001	-0.0722	0.126	-0.5725	0.567	0.0046	0.0059	0.0266	0.0638	4.0303	6.44444	0.0081255664004942	73406	71319	69594
c6m_0120201	m1m_0030001_1	NA	NA	NA	NA	NA	NA	0.0266	0.0011	4.0303	0.186441	NA	73406	70819	69117
c6m_0120201	m1m_0030001_2	-0.1	0.2512	-0.3982	0.6905	-0.0011	0.0047	0.0266	0.0098	4.0303	1.46269	0.000472021345749635	73406	70346	68667
c6m_0120201	m1m_0030001_3	NA	NA	NA	NA	-0.002	0.0048	0.0266	-0.0104	4.0303	-1.92593	NA	73406	61764	60263
c6m_0120201	m1m_0040001_1	0.1364	0.1965	0.6943	0.4875	-0.0087	0.0053	0.0266	0.0166	4.0303	2.72131	-0.012212658296687	73406	70697	69005
c6m_0120201	m1m_0040001_2	-0.0743	0.4972	-0.1494	0.8812	-4e-04	0.0052	0.0266	0.0022	4.0303	0.431373	0.000154005147708472	73406	71057	69343
c6m_0120201	m1m_0040001_4	-0.1286	0.1995	-0.6442	0.5194	0.0068	0.0055	0.0266	0.0173	4.0303	2.74603	0.0100632848039463	73406	71027	69316
c6m_0120201	m1m_0040001_6	NA	NA	NA	NA	-0.0026	0.0048	0.0266	-0.0088	4.0303	-1.76	NA	73406	70663	68965
c6m_0120201	m1m_0250001_1	-0.242	0.219	-1.1051	0.2691	0.003	0.0053	0.0266	0.0132	4.0303	2.09524	0.00784679390853634	73406	70178	68230
c6m_0120201	m1m_0250001_2	0.4034	0.2659	1.517	0.1293	-0.0066	0.0052	0.0266	0.0101	4.0303	1.60317	-0.0138087413833157	73406	70178	68230
c6m_0120201	m1m_0250001_3	-0.6828	1.9863	-0.3437	0.731	5e-04	0.0055	0.0266	0.0035	4.0303	0.603448	0.00722339514507017	73406	70178	68230
c6m_0120201	m1m_0260001_1	-0.176	0.2796	-0.6294	0.5291	0.0087	0.0047	0.0266	0.0079	4.0303	1.36207	0.0119091718323051	73406	70178	68230
c6m_0120201	m1m_0260001_2	0.125	0.3214	0.3888	0.6974	-0.0081	0.0045	0.0266	0.0055	4.0303	0.901639	-0.0102204984476666	73406	69759	67841
c6m_0120201	m1m_bed_time	NA	NA	NA	NA	NA	NA	0.0266	2e-04	4.0303	0.0350877	NA	73406	65376	63670
c6m_0120201	m1m_nap_count	0.0338	0.151	0.2236	0.8231	0.0088	0.005	0.0266	0.0286	4.0303	4.4	0.00888871988403639	73406	65361	63656
c6m_0120201	m1m_night_wake_up_count	0.1633	0.1671	0.9775	0.3283	0.0099	0.0049	0.0266	0.0238	4.0303	3.83871	0.00683492027931624	73406	65376	63670
c6m_0120201	m1m_sleep_time_day	0.0528	0.1267	0.4166	0.6769	0.0101	0.0047	0.0266	0.0395	4.0303	6.69492	0.00960162594451544	73406	65295	63593
c6m_0120201	m1m_sleep_time_night	0.0257	0.2295	0.1119	0.9109	-0.0047	0.0052	0.0266	0.0141	4.0303	2.2381	-0.00572813181564021	73406	65376	63670
c6m_0120201	m1m_total_sleep_time	0.0527	0.1542	0.3418	0.7325	0.0032	0.0049	0.0266	0.028	4.0303	4.66667	0.00210080538626931	73406	65376	63670
c6m_0120201	m1m_wake_up_time	0.1243	0.2129	0.5836	0.5595	-7e-04	0.0055	0.0266	0.0249	4.0303	3.19231	-0.00406528289967174	73406	65376	63670
c6m_0120201	mbpfas0001b	0.374	0.5132	0.7288	0.4662	-0.0079	0.0054	0.0266	0.0136	4.0303	0.660194	-0.0157739718730888	73406	70453	68095
c6m_0120201	mbpfas0007	-0.5856	1.3269	-0.4414	0.659	-0.0099	0.0055	0.0266	0.0067	4.0303	0.345361	-0.00259757254396598	73406	70204	68521
c6m_0120201	mbpfas0009	0.1607	0.2179	0.7377	0.4607	-0.0059	0.005	0.0266	0.054	4.0303	2.45455	-0.0127490594651991	73406	71075	69368
c6m_0120201	mbpfas0013	0.028	0.2189	0.128	0.8981	-0.0078	0.0047	0.0266	0.0495	4.0303	2.25	-0.00951145579022947	73406	70887	69183
c6m_0120201	mbpfas0017	0.1765	0.2105	0.8385	0.4017	-0.0126	0.0053	0.0266	0.0561	4.0303	2.55	-0.0208259558754483	73406	70804	69108
c6m_0120201	mbpfas0021	-0.1407	0.4041	-0.3481	0.7277	-0.0113	0.0052	0.0266	0.0148	4.0303	0.714976	-0.00917962658876261	73406	70894	69193
c6m_0120201	mbpfas0025	NA	NA	NA	NA	-0.0112	0.0052	0.0266	-0.001	4.0303	-0.046729	NA	73406	70705	69011
c6m_0120201	mbpfas0029	-0.1315	0.2869	-0.4585	0.6466	-0.0076	0.005	0.0266	0.0334	4.0303	1.63725	-0.00413579999304431	73406	70761	69061
c6m_0120201	mbpfas0039b	NA	NA	NA	NA	NA	NA	0.0266	0.0042	4.0303	0.214286	NA	73406	70254	67907
c6m_0120201	mbpfas0041	NA	NA	NA	NA	NA	NA	0.0266	0.0047	4.0303	0.20524	NA	73406	70928	69229
c6m_0120201	mbpfas0045	NA	NA	NA	NA	-0.0154	0.0048	0.0266	-0.008	4.0303	-0.451977	NA	73406	70926	69229
c6m_0120201	mbpfas0047	0.1031	0.2056	0.5014	0.6161	-0.0117	0.0052	0.0266	0.0515	4.0303	2.48792	-0.0166786626203478	73406	70733	69047
c6m_0120201	mbpfas0053b	-0.2852	0.3412	-0.8361	0.4031	0.005	0.0049	0.0266	0.0222	4.0303	1.21978	0.0124951478313285	73406	70178	68230
c6m_0120201	mbpfas0067b	-0.0894	0.2816	-0.3174	0.7509	-0.0137	0.0049	0.0266	0.0296	4.0303	1.5914	-0.0122471773551227	73406	70178	68230
c6m_0120201	mbpfas0073	-0.2699	0.2046	-1.3192	0.1871	0.0012	0.0051	0.0266	0.0626	4.0303	2.69828	0.0128448213260432	73406	70303	68628
c6m_0120201	milk_allergy_1hy	0.8252	0.2802	2.9451	0.0032	0.0372	0.0053	0.0266	0.0138	4.0303	2.15625	0.0243040872970629	73406	68351	66502
c6m_0120201	milk_allergy_2y	0.9504	0.3507	2.7103	0.0067	0.0321	0.0054	0.0266	0.0113	4.0303	1.79365	0.0180561295896366	73406	68351	66502
c6m_0120201	milk_allergy_3y	1	3.0136	0.4806	0.6308	0.0319	0.0051	0.0266	0.0017	4.0303	0.288136	0.0245876812825982	73406	68351	66502
c6m_0120201	milk_allergy_cum_4y	0.8496	0.2402	3.5367	4e-04	0.0384	0.0049	0.0266	0.0203	4.0303	3.02985	0.0216871750527825	73406	68280	66435
c6m_0120201	milk_allergy_score_until_4yo	0.8557	0.1903	4.4959	6.9279e-06	0.0482	0.0052	0.0266	0.0317	4.0303	4.28378	0.027286843298406	73406	68351	66502
c6m_0120201	milk_allergy_score_until_4yo_positive	0.9002	0.2009	4.4798	7.4719e-06	0.0473	0.0051	0.0266	0.0309	4.0303	4.06579	0.0252999047160469	73406	68351	66502
c6m_0120201	mn	-0.0448	0.1132	-0.3959	0.6922	0.0071	0.0056	0.0266	0.0781	4.0303	4.91195	0.00996456039241734	73406	70984	69282
c6m_0120201	mt1b_0020001	0.3599	0.166	2.1688	0.0301	0.0318	0.006	0.0266	0.0349	4.0303	4.30864	0.0231444508894163	73406	69835	68172
c6m_0120201	mt1b_0020101	0.3674	0.1716	2.1411	0.0323	0.0315	0.006	0.0266	0.0332	4.0303	4.25641	0.0228195542349665	73406	69963	68292
c6m_0120201	mt1b_0030001	0.0407	0.1919	0.2122	0.8319	0.0219	0.0055	0.0266	0.0286	4.0303	3.575	0.0224584188046732	73406	70084	68411
c6m_0120201	mt1b_0030101	0.0453	0.1901	0.2383	0.8117	0.0233	0.0056	0.0266	0.0294	4.0303	3.58537	0.0236967734321428	73406	70830	69139
c6m_0120201	mt1b_0040001b	0.0837	0.2044	0.4095	0.6822	0.0099	0.0053	0.0266	0.015	4.0303	2.58621	0.00892815722399519	73406	70178	68230
c6m_0120201	mt1b_0040101b	0.0551	0.2143	0.2569	0.7972	0.0103	0.0054	0.0266	0.0141	4.0303	2.35	0.00997217651982436	73406	70158	68213
c6m_0120201	mt1b_0050001	-0.0049	0.1672	-0.0294	0.9766	0.0255	0.0056	0.0266	0.0302	4.0303	4.50746	0.0275394490542734	73406	70695	69011
c6m_0120201	mt1b_0050101	0.0102	0.165	0.062	0.9505	0.0239	0.0055	0.0266	0.03	4.0303	4.34783	0.0254888768347064	73406	70089	68420
c6m_0120201	mt1b_0060001	0.1299	0.1897	0.6847	0.4935	0.0214	0.0052	0.0266	0.02	4.0303	2.85714	0.0198014195511368	73406	70710	69026
c6m_0120201	mt1b_0060101	0.2044	0.1987	1.0289	0.3035	0.0186	0.0054	0.0266	0.0191	4.0303	2.72857	0.015165609997302	73406	70615	68935
c6m_0120201	mt1b_0080001	0.1547	0.1205	1.2833	0.1994	0.0351	0.0056	0.0266	0.0576	4.0303	6.32967	0.0319108528395878	73406	70773	69088
c6m_0120201	mt1b_0100101	-0.1206	0.1339	-0.9005	0.3679	0.0081	0.0054	0.0266	0.0571	4.0303	3.48171	0.013719648421611	73406	70889	69200
c6m_0120201	mt1b_0100201	-0.1907	0.118	-1.616	0.1061	0.0099	0.0054	0.0266	0.055	4.0303	6.11111	0.0183688299282024	73406	70839	69154
c6m_0120201	mt1b_0100301	-0.0835	0.1449	-0.5764	0.5643	0.0059	0.0053	0.0266	0.034	4.0303	4.72222	0.00894403313891555	73406	70610	68935
c6m_0120201	mt1b_0100401	-0.1424	0.1339	-1.0639	0.2874	0.0078	0.0052	0.0266	0.039	4.0303	5.34247	0.0131475863041867	73406	70903	69219
c6m_0120201	mt1b_0100501	0.1161	0.1293	0.8978	0.3693	-0.0056	0.0057	0.0266	0.0606	4.0303	5.66355	-0.0109926116804202	73406	70580	68899
c6m_0120201	mt1b_0100601	0.1493	0.1315	1.1352	0.2563	-0.0073	0.0054	0.0266	0.0596	4.0303	5.51852	-0.014167830355516	73406	70875	69186
c6m_0120201	mt1b_0100701	0.2026	0.1321	1.5335	0.1251	-0.0043	0.0049	0.0266	0.0456	4.0303	5.92208	-0.0119741869502346	73406	70806	69116
c6m_0120201	mt1b_0100801	-0.0534	0.1019	-0.524	0.6003	0.0042	0.0051	0.0266	0.0914	4.0303	7.87931	0.00745152441043771	73406	71000	69310
c6m_0120201	mt1b_0200101	-0.1553	0.1264	-1.2288	0.2191	-0.0032	0.0051	0.0266	0.0567	4.0303	5.0177	0.00281584531487499	73406	71029	69327
c6m_0120201	mt1b_0200201	0.0882	0.1268	0.6957	0.4866	-8e-04	0.0052	0.0266	0.0537	4.0303	4.92661	-0.00434495756931506	73406	70444	68762
c6m_0120201	mt1b_0200301	0.0131	0.1369	0.0957	0.9238	0.0063	0.0051	0.0266	0.0432	4.0303	4.69565	0.00637634934998834	73406	70238	68565
c6m_0120201	mt1b_0200401	0.3018	0.1316	2.2932	0.0218	0.0128	0.0052	0.0266	0.0552	4.0303	5.52	0.00182887652388316	73406	71187	69474
c6m_0120201	mt1b_0200501	0.0965	0.1982	0.4869	0.6264	-0.0058	0.0052	0.0266	0.026	4.0303	1.9697	-0.00879930824176172	73406	71319	69594
c6m_0120201	mt1b_0400001	0.1108	0.1239	0.8944	0.3711	-0.0078	0.0055	0.0266	0.0725	4.0303	6.90476	-0.0136556139546886	73406	71319	69594
c6m_0120201	mt1b_0410001	0.1074	0.1257	0.8541	0.393	-0.0082	0.0053	0.0266	0.0631	4.0303	6.8587	-0.0135347823843641	73406	71319	69594
c6m_0120201	mt1b_0420001	0.0574	0.1378	0.4164	0.6771	-0.0068	0.0053	0.0266	0.0587	4.0303	6.52222	-0.00975529980193846	73406	71319	69594
c6m_0120201	mt1b_0430001	-8e-04	0.127	-0.006	0.9953	0.0062	0.0054	0.0266	0.058	4.0303	4.87395	0.00676439756245507	73406	71319	69594
c6m_0120201	mt1b_0440001	0.07	0.1443	0.4852	0.6276	-0.0085	0.0052	0.0266	0.0611	4.0303	6.17172	-0.0121959222301342	73406	71319	69594
c6m_0120201	mt1b_0450001	0.0685	0.1636	0.4189	0.6753	0.0049	0.005	0.0266	0.029	4.0303	4.14286	0.00328314457582086	73406	71319	69594
c6m_0120201	mt1b_0460001	0.0019	0.1606	0.0119	0.9905	0.0033	0.0051	0.0266	0.0312	4.0303	4.52174	0.00347666899082555	73406	71319	69594
c6m_0120201	mt1b_0470001	NA	NA	NA	NA	0.0136	0.0054	0.0266	-0.0051	4.0303	-0.87931	NA	73406	71319	69594
c6m_0120201	mt1b_0480001	0.0588	0.1326	0.4435	0.6574	-0.0066	0.0055	0.0266	0.0615	4.0303	5.6422	-0.00966747131124152	73406	71319	69594
c6m_0120201	mt1u_0010001	-0.1574	0.1937	-0.8128	0.4163	-0.0019	0.0047	0.0266	0.0165	4.0303	2.79661	0.00122481579636158	73406	63050	61578
c6m_0120201	mt1u_0020001	-0.0707	0.2205	-0.3205	0.7486	-0.0016	0.0046	0.0266	0.013	4.0303	2.13115	-0.000473556650291769	73406	62212	60782
c6m_0120201	mt2b_0410001	0.1212	0.1141	1.0618	0.2883	-0.0058	0.0055	0.0266	0.0775	4.0303	6.73913	-0.0126630575105457	73406	61296	59885
c6m_0120201	mt2b_0420001	0.048	0.1187	0.4042	0.6861	-2e-04	0.0058	0.0266	0.0791	4.0303	6.76068	-0.00254513237467358	73406	71319	69594
c6m_0120201	mt2b_0430001	-0.0599	0.0978	-0.6121	0.5404	0.0153	0.0061	0.0266	0.0853	4.0303	5.29814	0.01988171097816	73406	71319	69594
c6m_0120201	mt2b_0450001	0.1114	0.1196	0.9315	0.3516	-0.0027	0.005	0.0266	0.0514	4.0303	6.425	-0.00720795249337535	73406	71319	69594
c6m_0120201	mt2b_0460001	-0.0394	0.1321	-0.2985	0.7654	-0.0018	0.0052	0.0266	0.0452	4.0303	5.38095	-0.000524073694578731	73406	71319	69594
c6m_0120201	mt2b_0480001	0.0196	0.1172	0.1674	0.8671	-0.0053	0.0058	0.0266	0.0758	4.0303	5.57353	-0.0067374712966602	73406	71319	69594
c6m_0120201	mt2b_0490001	-0.1081	0.1861	-0.581	0.5612	0.0095	0.0052	0.0266	0.0271	4.0303	3.56579	0.0131318393004896	73406	71319	69594
c6m_0120201	mt2u_0010001	0.1361	0.1728	0.7878	0.4308	-0.0077	0.0046	0.0266	0.0227	4.0303	3.72131	-0.0116366975450383	73406	71319	69594
c6m_0120201	mt2u_0020001	0.2056	0.1869	1.0997	0.2715	-0.0134	0.0048	0.0266	0.0228	4.0303	3.8	-0.0194759788105389	73406	71319	69594
c6m_0120201	mumps_cum_4y	-0.388	0.6176	-0.6282	0.5299	0.0153	0.005	0.0266	0.0044	4.0303	0.594595	0.0208180845678409	73406	68351	66502
c6m_0120201	mycotic_or_fungal_infection_cum_2y	0.4136	0.4147	0.9972	0.3187	0.015	0.0049	0.0266	0.0053	4.0303	0.929825	0.011246127139055	73406	68351	66502
c6m_0120201	nuts_allergy_score_until_4yo_positive	0.6305	0.3327	1.8949	0.0581	0.039	0.005	0.0266	0.0098	4.0303	1.44118	0.0319428704635203	73406	68351	66502
c6m_0120201	otitis_media_cum_2y	0.0763	0.1842	0.4143	0.6787	0.0069	0.005	0.0266	0.0243	4.0303	3.68182	0.00556993563236127	73406	67995	66161
c6m_0120201	out_of_night_diapers_age_4y	-0.1326	0.2294	-0.5778	0.5634	-0.005	0.0044	0.0266	0.0304	4.0303	2.15603	-0.00171842606823169	73406	65376	63670
c6m_0120201	participant_reported_food_allergy_cum_4y	0.7609	0.1479	5.1462	2.6585e-07	0.0833	0.0053	0.0266	0.0429	4.0303	4.71429	0.065292903143185	73406	68351	66502
c6m_0120201	pb	-0.0705	0.135	-0.5224	0.6014	-0.0034	0.0048	0.0266	0.0508	4.0303	6.51282	-0.000853243730966654	73406	73913	73406
c6m_0120201	peanuts_allergy_score_4yo_positive	1	4.2896	0.2766	0.7821	0.0255	0.0054	0.0266	0.0018	4.0303	0.28125	0.0192253387095294	73406	68351	66502
c6m_0120201	premature_birth	-0.3602	0.3079	-1.1699	0.242	0.009	0.0052	0.0266	0.0091	4.0303	1.56897	0.0156365692946033	73406	65903	64185
c6m_0120201	psychomotor_developmental_delay_cum_4y	NA	NA	NA	NA	0.0147	0.0048	0.0266	-0.0018	4.0303	-0.295082	NA	73406	67848	66019
c6m_0120201	roseola_infantum_cum_2y	0.0467	0.2594	0.18	0.8572	0.0072	0.0052	0.0266	0.0126	4.0303	2	0.00708383307410348	73406	66059	64281
c6m_0120201	rsv_infection_cum_2y	0.1765	0.1556	1.1347	0.2565	-0.0022	0.0051	0.0266	0.0361	4.0303	5.30882	-0.00806563540275673	73406	68351	66502
c6m_0120201	sccon003	0.035	0.1154	0.3031	0.7618	-0.0107	0.0059	0.0266	0.0704	4.0303	8.38095	-0.0133151674216965	73406	70954	69248
c6m_0120201	sccon005	0.2063	0.1769	1.1665	0.2434	-0.0112	0.0048	0.0266	0.0252	4.0303	3.76119	-0.022990317473363	73406	33377	32508
c6m_0120201	se	0.0793	0.1225	0.6471	0.5176	-0.0198	0.0059	0.0266	0.0628	4.0303	1.82558	-0.0250055566307671	73406	70902	69199
c6m_0120201	shellfish_allergy_score_until_4yo_positive	1	1.7031	0.7978	0.425	0.0324	0.005	0.0266	0.0027	4.0303	0.442623	0.0254105327162782	73406	60702	59173
c6m_0120201	soba_allergy_score_until_4yo_positive	0.1335	0.2816	0.474	0.6355	0.0276	0.0048	0.0266	0.0105	4.0303	1.75	0.0276809558388571	73406	68351	66502
c6m_0120201	soybean_allergy_score_until_4yo_positive	0.8792	0.4859	1.8095	0.0704	0.018	0.005	0.0266	0.0084	4.0303	1.29231	0.00613784833712576	73406	68351	66502
c6m_0120201	streptococcus_pyogenes_cum_4y	0.5173	0.5031	1.0282	0.3038	7e-04	0.0054	0.0266	0.0062	4.0303	0.984127	-0.00599629153304254	73406	68351	66502
c6m_0120201	ucbb_0080001b	-0.1257	0.1637	-0.7684	0.4423	0.014	0.0052	0.0266	0.029	4.0303	4.83333	0.0187393278458835	73406	70178	68230
c6m_0120201	ucbb_0410001	-0.0858	0.0687	-1.2492	0.2116	0.0053	0.0056	0.0266	0.3582	4.0303	8.3109	0.0175675949022934	73406	71319	69594
c6m_0120201	ucbb_0420001	-0.0527	0.0702	-0.7508	0.4528	0.0045	0.0056	0.0266	0.3484	4.0303	7.81166	0.0122447451011437	73406	71319	69594
c6m_0120201	ucbb_0430001	-0.1189	0.0672	-1.7706	0.0766	0.0063	0.0058	0.0266	0.2981	4.0303	4.26466	0.0207333230905606	73406	71319	69594
c6m_0120201	ucbb_0450001	-0.0567	0.0981	-0.5777	0.5635	0.0134	0.0053	0.0266	0.0986	4.0303	10.9556	0.0179729172104615	73406	71319	69594
c6m_0120201	ucbb_0460001	-0.1538	0.1005	-1.5299	0.126	0.0126	0.0055	0.0266	0.0956	4.0303	10.5055	0.0224724988431942	73406	68796	67175
c6m_0120201	ucbb_0480001	-0.0966	0.0738	-1.31	0.1902	0.0093	0.0058	0.0266	0.3442	4.0303	7.23109	0.0236706481696006	73406	71319	69594
c6m_0120201	upper_respiratory_tract_infection_cum_2y	0.1781	0.2162	0.8236	0.4102	0.0139	0.0052	0.0266	0.018	4.0303	2.64706	0.0111838347719455	73406	68102	66264
c6m_0120201	urinary_tract_infections_cum_4y	NA	NA	NA	NA	0.001	0.0048	0.0266	-0.0027	4.0303	-0.442623	NA	73406	68351	66502
c6m_0120201	urticaria_cum_4y	0.5201	0.2567	2.0265	0.0427	0.0214	0.0049	0.0266	0.0121	4.0303	1.77941	0.0137710227823668	73406	68104	66262
c6m_0120201	varicella_cum_4y	0.5735	0.5887	0.9742	0.3299	3e-04	0.0049	0.0266	0.0045	4.0303	0.642857	-0.00604942390361798	73406	68351	66502
c6m_0120201	wheat_allergy_score_until_4yo_positive	0.4958	0.1714	2.8918	0.0038	0.0317	0.0048	0.0266	0.0305	4.0303	4.55224	0.0202199760279167	73406	68351	66502
c6m_0120301	BMI	0.0432	0.0568	0.7617	0.4462	0.0029	0.0069	0.0491	0.1732	4.86139	19.4607	-0.00122231975798596	73310	163835	0
c6m_0120301	adenovirus_infection_cum_2y	-0.0599	0.1519	-0.3943	0.6933	-5e-04	0.0049	0.0491	0.0171	4.86139	2.71429	0.00124338085710477	73369	68102	66235
c6m_0120301	allergic_conjunctivitis_cum_4y	0.0106	0.1559	0.0677	0.946	0.0454	0.0049	0.0491	0.0162	4.86139	2.28169	0.0514030017067151	73369	63916	62159
c6m_0120301	allergic_conjunctivitis_or_rhinitis_or_hay_fever_cum_4y	0.3777	0.2722	1.3874	0.1653	0.07	0.0049	0.0491	0.0086	4.86139	1.11688	0.0715315248298119	73369	63742	61997
c6m_0120301	allergic_rhinitis_cum_4y	0.3135	0.2062	1.5203	0.1284	0.0582	0.0047	0.0491	0.0126	4.86139	1.55556	0.0560396600119035	73369	68134	66264
c6m_0120301	any_food_allergy_score_positive_until_4yo	0.7519	0.0965	7.789	6.7548e-15	0.2523	0.0063	0.0491	0.0548	4.86139	5.48	0.242380751152683	73369	68351	66471
c6m_0120301	asthma_cum_4y	0.1722	0.133	1.2945	0.1955	0.0612	0.0054	0.0491	0.0306	4.86139	3.1875	0.0609571679682405	73369	68351	66471
c6m_0120301	atopic_dermatitis_cum_4y	0.8891	0.0891	9.9769	1.923e-23	0.2496	0.0068	0.0491	0.0633	4.86139	5.86111	0.230147346007995	73369	67882	66029
c6m_0120301	autistic_spectrum_disorder_and_pddnos_cum_4y	-0.2475	0.1996	-1.2399	0.215	0.0041	0.0049	0.0491	0.0107	4.86139	1.94545	0.010352417217827	73369	68351	66471
c6m_0120301	bone_fracture_cum_4y	0.3869	0.5268	0.7344	0.4627	0.0091	0.0048	0.0491	0.0034	4.86139	0.548387	0.00482374413635496	73369	68351	66471
c6m_0120301	breast_feeding_cessation_1m	0.0559	0.3326	0.1681	0.8665	-0.0236	0.0053	0.0491	0.004	4.86139	0.634921	-0.0371984854746208	73369	34397	33474
c6m_0120301	breast_feeding_cessation_2m	-0.0316	0.1771	-0.1785	0.8583	-0.0379	0.0051	0.0491	0.0142	4.86139	2.18462	-0.0409657681008826	73369	67902	66056
c6m_0120301	breast_feeding_cessation_3m	0.1152	0.187	0.616	0.5379	-0.049	0.0052	0.0491	0.0112	4.86139	1.77778	-0.056663605688958	73369	68235	66363
c6m_0120301	breast_feeding_cessation_age	0.167	0.179	0.9328	0.3509	0.0287	0.0055	0.0491	0.018	4.86139	2.14286	0.026837859621267	73369	66813	65032
c6m_0120301	breast_feeding_period_1y	0.07	0.1459	0.4795	0.6316	0.056	0.0052	0.0491	0.0188	4.86139	2.84848	0.0596490401864576	73369	68149	66280
c6m_0120301	c1hy_0010001	NA	NA	NA	NA	0.0039	0.0052	0.0491	-0.0063	4.86139	-1.18868	NA	73406	56053	55155
c6m_0120301	c1hy_0010101	0.15	0.1736	0.8639	0.3876	-0.0224	0.0049	0.0491	0.0133	4.86139	2.21667	-0.030848871931457	73406	56066	55168
c6m_0120301	c1hy_0010201	0.0392	0.3422	0.1145	0.9089	-4e-04	0.0053	0.0491	0.0033	4.86139	0.540984	-0.000990458396045386	73406	56035	55139
c6m_0120301	c1hy_0010301	NA	NA	NA	NA	NA	NA	0.0491	9e-04	4.86139	0.140625	NA	73406	55716	54827
c6m_0120301	c1hy_0030001b2	0.0913	0.1933	0.4722	0.6368	-0.0092	0.0053	0.0491	0.0102	4.86139	1.85455	-0.0121334571447128	73369	70310	67924
c6m_0120301	c1hy_0030002	-0.0607	0.1631	-0.3724	0.7096	0.009	0.0051	0.0491	0.0154	4.86139	2.33333	0.0125444682693804	73406	56035	55136
c6m_0120301	c1hy_0040001	0.0728	0.143	0.5094	0.6105	0.0248	0.005	0.0491	0.0196	4.86139	2.9697	0.0268026570770304	73406	59091	58049
c6m_0120301	c1hy_0040002	0.1033	0.1642	0.6295	0.529	0.0327	0.0053	0.0491	0.0149	4.86139	2.22388	0.0354480328761421	73406	59091	58046
c6m_0120301	c1hy_0050001	0.46	0.2004	2.295	0.0217	-0.0138	0.0054	0.0491	0.0141	4.86139	2.35	-0.0286799676025111	73406	59032	57988
c6m_0120301	c1hy_0050002	0.4225	0.1805	2.3411	0.0192	-0.0146	0.0051	0.0491	0.0164	4.86139	2.82759	-0.0295494663099487	73406	58926	57885
c6m_0120301	c1hy_0060002_checked	-0.0732	0.0653	-1.1217	0.262	-0.0268	0.0062	0.0491	0.1964	4.86139	12.1235	-0.0236585370057671	73369	71319	69561
c6m_0120301	c1hy_0070001	-0.1119	0.218	-0.5133	0.6077	0.0107	0.0051	0.0491	0.0099	4.86139	1.54688	0.0150629957257766	73406	59006	57966
c6m_0120301	c1hy_0070002b	-0.1514	0.2248	-0.6733	0.5007	0.0081	0.0051	0.0491	0.0083	4.86139	1.40678	0.0119501805299821	73369	70596	68195
c6m_0120301	c1hy_0090001	-0.0189	0.136	-0.1387	0.8897	0.0178	0.005	0.0491	0.0238	4.86139	4.17544	0.0217494505501144	73406	58597	57483
c6m_0120301	c1hy_0090101	0.9921	0.1252	7.9263	2.2583e-15	0.2462	0.0063	0.0491	0.0359	4.86139	4.3253	0.249831087343088	73406	58615	57500
c6m_0120301	c1hy_0090201	0.8471	0.0856	9.8931	4.4582e-23	0.2495	0.0061	0.0491	0.0378	4.86139	4.78481	0.260022990359778	73406	58376	57264
c6m_0120301	c1hy_0090301	NA	NA	NA	NA	0.03	0.0051	0.0491	-5e-04	4.86139	-0.0877193	NA	73406	58487	57373
c6m_0120301	c1hy_0092001	0.2304	0.1688	1.3647	0.1723	-0.0107	0.0053	0.0491	0.0173	4.86139	2.54412	-0.019584197412236	73406	58518	57405
c6m_0120301	c1hy_0092101	0.1215	0.1635	0.7432	0.4573	0.0161	0.005	0.0491	0.0151	4.86139	2.35938	0.0150057166271124	73406	62765	61291
c6m_0120301	c1hy_0092201	0.0023	0.2038	0.0115	0.9908	0.0038	0.0051	0.0491	0.0149	4.86139	2.48333	0.00428139330697468	73406	62841	61363
c6m_0120301	c1hy_0092301	-0.2169	0.1434	-1.5125	0.1304	0.0183	0.005	0.0491	0.023	4.86139	3.38235	0.0286148370728548	73406	62606	61137
c6m_0120301	c1hy_0092601	0.2234	1.1881	0.1881	0.8508	0.0273	0.0049	0.0491	0.001	4.86139	0.188679	0.0295289424648346	73406	62274	60825
c6m_0120301	c1hy_0092701	0.0384	0.363	0.1058	0.9158	-0.0162	0.0051	0.0491	0.0031	4.86139	0.525424	-0.0189197201618484	73406	62714	61245
c6m_0120301	c1hy_0092801	NA	NA	NA	NA	-0.0182	0.0052	0.0491	-0.0018	4.86139	-0.276923	NA	73406	77614	71085
c6m_0120301	c1hy_0092901	NA	NA	NA	NA	-0.0164	0.0049	0.0491	-0.002	4.86139	-0.31746	NA	73406	77614	71085
c6m_0120301	c1hy_0093001	-0.0411	0.2654	-0.1549	0.8769	-0.0026	0.005	0.0491	0.0052	4.86139	0.852459	-0.00216331999311408	73406	77614	71085
c6m_0120301	c1hy_0093101	-0.1093	0.1923	-0.5682	0.5699	0.0075	0.0053	0.0491	0.013	4.86139	1.91176	0.0110708080731199	73406	77614	71085
c6m_0120301	c1hy_0093301	NA	NA	NA	NA	NA	NA	0.0491	5e-04	4.86139	0.0980392	NA	73406	77614	71085
c6m_0120301	c1hy_0100001_2	0.5492	0.1903	2.8851	0.0039	0.1627	0.0049	0.0491	0.0118	4.86139	1.81538	0.162972647648256	73369	70178	68193
c6m_0120301	c1hy_0100001_3	0.6716	0.1388	4.837	1.3182e-06	0.159	0.0055	0.0491	0.0295	4.86139	3.73418	0.147553123124894	73369	70178	68193
c6m_0120301	c1hy_0100001_4	NA	NA	NA	NA	0.0893	0.0054	0.0491	-0.0043	4.86139	-0.767857	NA	73369	70178	68193
c6m_0120301	c1hy_0100102	0.7684	0.1005	7.6431	2.1206e-14	0.2517	0.0059	0.0491	0.0372	4.86139	4.96	0.262251869246739	73406	69375	63297
c6m_0120301	c1hy_0100203	0.6114	0.1391	4.3965	1.0999e-05	0.186	0.0057	0.0491	0.0202	4.86139	2.72973	0.184432233647481	73406	77736	71222
c6m_0120301	c1hy_0100301	0.6091	0.1474	4.1324	3.5894e-05	0.1882	0.0057	0.0491	0.0187	4.86139	2.39744	0.380384059179673	73406	20259	18807
c6m_0120301	c1hy_0100304	0.3809	0.5252	0.7251	0.4684	0.068	0.0046	0.0491	0.0027	4.86139	0.519231	0.13867695537141	73406	20259	18807
c6m_0120301	c1hy_0100501_3	0.7511	0.3681	2.0403	0.0413	0.1026	0.0048	0.0491	0.0065	4.86139	1.14035	0.0972689141766405	73369	70178	68193
c6m_0120301	c1hy_0100501_4	1	1.7785	0.7519	0.4521	0.0879	0.0054	0.0491	0.0022	4.86139	0.407407	0.0806868762899211	73369	70178	68193
c6m_0120301	c1hy_0100602	0.7166	0.1237	5.7932	6.9068e-09	0.176	0.0056	0.0491	0.0273	4.86139	3.9	0.347961804808406	73406	20259	18807
c6m_0120301	c1hy_0100703	0.6349	0.1635	3.8832	1e-04	0.1696	0.0055	0.0491	0.0175	4.86139	2.73438	0.340534140682458	73406	20259	18807
c6m_0120301	c1hy_0100801	0.6499	0.1596	4.072	4.6605e-05	0.1683	0.0057	0.0491	0.019	4.86139	2.96875	0.336751262766462	73406	20259	18807
c6m_0120301	c1hy_0101102	0.3855	0.1903	2.0252	0.0428	0.1595	0.005	0.0491	0.0126	4.86139	2.29091	0.32762643215604	73406	20259	18807
c6m_0120301	c1hy_0102001_3	NA	NA	NA	NA	0.0237	0.0051	0.0491	-0.0046	4.86139	-0.754098	NA	73369	70178	68193
c6m_0120301	c1hy_0103001_3	0.31	0.1513	2.0492	0.0404	0.0367	0.005	0.0491	0.018	4.86139	3.33333	0.03042608441202	73369	70178	68193
c6m_0120301	c1hy_0103501_2	0.3948	0.1506	2.6211	0.0088	0.0173	0.0055	0.0491	0.0212	4.86139	2.94444	0.00566602849268739	73369	70178	68193
c6m_0120301	c1hy_0103501_3	0.4853	1.4028	0.3459	0.7294	0.0246	0.0055	0.0491	0.0018	4.86139	0.295082	0.0218861831049943	73369	70178	68193
c6m_0120301	c1hy_0104001_2	0.1492	0.1269	1.176	0.2396	0.0307	0.0046	0.0491	0.0266	4.86139	4.09231	0.0279725245017835	73369	70178	68193
c6m_0120301	c1hy_0104001_3	NA	NA	NA	NA	0.0022	0.0051	0.0491	-0.0029	4.86139	-0.508772	NA	73369	70178	68193
c6m_0120301	c1hy_0104501_2	0.132	0.2681	0.4926	0.6223	0.0109	0.0051	0.0491	0.0064	4.86139	1.03226	0.00944071804790625	73369	69564	67617
c6m_0120301	c1hy_0105001_2	0.2305	0.1377	1.6742	0.0941	0.0194	0.0055	0.0491	0.028	4.86139	4.24242	0.0123435709612919	73369	70178	68193
c6m_0120301	c1hy_0105001_3	NA	NA	NA	NA	0.0249	0.0055	0.0491	-0.003	4.86139	-0.491803	NA	73369	70178	68193
c6m_0120301	c1hy_0105501	1	0.7106	1.4326	0.152	0.0871	0.0051	0.0491	0.0049	4.86139	0.790323	0.167367464632233	73406	20259	18807
c6m_0120301	c1hy_0105601	1	2.0885	0.5948	0.5519	0.0955	0.0055	0.0491	0.0027	4.86139	0.428571	0.186394971957031	73406	20259	18807
c6m_0120301	c1hy_0105701	NA	NA	NA	NA	0.0669	0.005	0.0491	-5e-04	4.86139	-0.0833333	NA	73406	20259	18807
c6m_0120301	c1hy_0110001	0.9697	1.1442	0.8475	0.3967	0.0515	0.0053	0.0491	0.0026	4.86139	0.472727	0.0971824632635936	73406	20259	18807
c6m_0120301	c1hy_0130001	0.0084	0.0976	0.0864	0.9311	0.045	0.0051	0.0491	0.0454	4.86139	6.21918	0.0964397856983494	73406	20256	18804
c6m_0120301	c1hy_0140001	-0.0151	0.0965	-0.1563	0.8758	0.0463	0.0048	0.0491	0.0475	4.86139	6.50685	0.0543716720196367	73406	71680	65832
c6m_0120301	c1hy_0150001	0.0425	0.102	0.4166	0.6769	0.0384	0.0051	0.0491	0.0465	4.86139	6.2	0.042536070006535	73406	70976	65166
c6m_0120301	c1hy_0150101	0.0151	0.108	0.1395	0.889	0.0425	0.0052	0.0491	0.042	4.86139	5.67568	0.0483524060065664	73406	71664	65816
c6m_0120301	c1hy_0150201	0.0348	0.1188	0.2926	0.7699	0.0264	0.005	0.0491	0.0345	4.86139	4.72603	0.0290275793591219	73406	70960	65150
c6m_0120301	c1hy_0150301	0.2704	0.1577	1.7145	0.0864	0.0224	0.0049	0.0491	0.0163	4.86139	2.85965	0.0176148698107653	73406	71655	65809
c6m_0120301	c1hy_0160001	-0.187	0.1477	-1.2665	0.2053	0.0281	0.0051	0.0491	0.0199	4.86139	3.37288	0.0383012716301816	73406	70951	65143
c6m_0120301	c1hy_0170001	-0.1114	0.1682	-0.6619	0.508	0.0263	0.0053	0.0491	0.0167	4.86139	2.78333	0.033272249133597	73406	71659	65813
c6m_0120301	c1hy_0180001	0.2042	0.2388	0.8551	0.3925	0.0339	0.0055	0.0491	0.0069	4.86139	1.18966	0.0347777359023644	73406	70955	65147
c6m_0120301	c1hy_0190001	1	0.104	10.5583	4.6477e-26	0.3494	0.0063	0.0491	0.039	4.86139	4.10526	0.352451612216448	73406	71685	65835
c6m_0120301	c1hy_0200001	1	0.1008	11.0023	3.726e-28	0.3346	0.0061	0.0491	0.0402	4.86139	4.56818	0.334984101930768	73406	71426	65609
c6m_0120301	c1hy_0200301	1	0.6379	2.2114	0.027	0.2289	0.0055	0.0491	0.0061	4.86139	0.953125	0.234383699183719	73406	71648	65803
c6m_0120301	c1hy_0201001	0.8734	0.2928	2.9829	0.0029	0.1774	0.0055	0.0491	0.0089	4.86139	1.39062	0.182870605625421	73406	71426	65609
c6m_0120301	c1hy_0201101	NA	NA	NA	NA	0.1488	0.0047	0.0491	-0.002	4.86139	-0.338983	NA	73406	71426	65609
c6m_0120301	c1hy_0201201	0.9057	0.1713	5.2888	1.2314e-07	0.2179	0.0058	0.0491	0.0166	4.86139	2.33803	0.221949139027515	73406	71426	65609
c6m_0120301	c1hy_0201301	0.5809	0.1478	3.9299	8.4976e-05	0.1658	0.0053	0.0491	0.0208	4.86139	3.2	0.170393655379248	73406	71426	65609
c6m_0120301	c1hy_0201401	0.9098	0.1749	5.201	1.9824e-07	0.2304	0.0052	0.0491	0.0183	4.86139	2.77273	0.23495560486835	73406	71426	65609
c6m_0120301	c1hy_0201501	1	0.2776	3.7281	2e-04	0.228	0.0056	0.0491	0.0119	4.86139	1.72464	0.233783286763649	73406	71426	65609
c6m_0120301	c1hy_0201601	0.7862	0.146	5.384	7.2854e-08	0.2132	0.0048	0.0491	0.0198	4.86139	2.86957	0.218329895863683	73406	71426	65609
c6m_0120301	c1hy_0201701	0.9035	0.1319	6.8504	7.3657e-12	0.2139	0.0057	0.0491	0.0253	4.86139	3.77612	0.212133116976234	73406	71426	65609
c6m_0120301	c1hy_0201801	1	0.1493	6.7477	1.5019e-11	0.1839	0.0049	0.0491	0.0225	4.86139	3.16901	0.175789827803327	73406	71426	65609
c6m_0120301	c1hy_0201901	0.9526	0.1603	5.9426	2.8046e-09	0.213	0.0051	0.0491	0.0202	4.86139	2.97059	0.212461361913367	73406	71426	65609
c6m_0120301	c1hy_0202001	0.9639	0.3762	2.5624	0.0104	0.1553	0.0054	0.0491	0.0073	4.86139	1.2807	0.157628266398669	73406	71426	65609
c6m_0120301	c1hy_0202101	0.9932	0.2001	4.9642	6.8982e-07	0.2048	0.005	0.0491	0.0161	4.86139	2.23611	0.20480781708388	73406	71426	65609
c6m_0120301	c1hy_0202201	1	0.1264	7.9876	1.3762e-15	0.2312	0.0055	0.0491	0.0311	4.86139	4.09211	0.224360380140202	73406	71648	65803
c6m_0120301	c1hy_0202301	1	0.1653	6.0807	1.1967e-09	0.1627	0.0055	0.0491	0.022	4.86139	2.93333	0.151684956413459	73406	71648	65803
c6m_0120301	c1hy_0202401	1	0.1792	5.9713	2.3541e-09	0.2216	0.0052	0.0491	0.0194	4.86139	2.85294	0.218718393369716	73406	71648	65803
c6m_0120301	c1hy_0210001	0.8819	0.1054	8.3702	5.7504e-17	0.2655	0.006	0.0491	0.04	4.86139	4.7619	0.265349292759862	73406	71648	65803
c6m_0120301	c1hy_0220001	0.7678	0.0812	9.4567	3.1779e-21	0.2402	0.006	0.0491	0.0534	4.86139	5.44898	0.237586900962495	73406	71648	65803
c6m_0120301	c1hy_0240001_1	0.0049	0.3356	0.0146	0.9883	0.0016	0.0049	0.0491	0.0045	4.86139	0.725806	0.00165816307360795	73369	69945	67977
c6m_0120301	c1hy_0240001_2	0.07	0.2942	0.2378	0.812	-0.0048	0.0048	0.0491	0.0057	4.86139	0.890625	-0.00640858493429146	73369	69905	67931
c6m_0120301	c1hy_0250001_1	-0.0876	0.1205	-0.727	0.4672	-0.0172	0.0049	0.0491	0.0278	4.86139	3.80822	-0.0154929871062763	73369	69899	67929
c6m_0120301	c1hy_0250001_2	0.0586	0.1536	0.3817	0.7027	-0.007	0.0054	0.0491	0.0162	4.86139	2.41791	-0.00933795065987053	73369	69921	67945
c6m_0120301	c1hy_0250001_3	-0.0098	0.1153	-0.0851	0.9322	0.029	0.0053	0.0491	0.0352	4.86139	5.10145	0.0328342153033934	73369	67798	65889
c6m_0120301	c1hy_0260001	0.3784	0.2534	1.4932	0.1354	-0.0138	0.0048	0.0491	0.0079	4.86139	1.31667	-0.0233316257830231	73406	71648	65803
c6m_0120301	c1hy_0280001	-0.1748	0.1948	-0.897	0.3697	-8e-04	0.0053	0.0491	0.0122	4.86139	2.14035	0.00350459511076071	73406	71653	65808
c6m_0120301	c1hy_0290001	-0.0786	0.2099	-0.3743	0.7082	-0.0037	0.0049	0.0491	0.0098	4.86139	1.44118	-0.00242554010809424	73406	71648	65803
c6m_0120301	c1hy_0300001	-0.2399	0.4159	-0.5768	0.5641	-0.0686	0.0057	0.0491	0.0032	4.86139	0.571429	-0.0746398208547092	73406	71479	65664
c6m_0120301	c1hy_0310001	NA	NA	NA	NA	NA	NA	0.0491	0.001	4.86139	0.178571	NA	73406	71475	65662
c6m_0120301	c1hy_0330001	-0.531	0.4767	-1.1139	0.2653	0.0227	0.0055	0.0491	0.0041	4.86139	0.745455	0.032401805903985	73406	78277	71704
c6m_0120301	c1hy_0340001	NA	NA	NA	NA	6e-04	0.0047	0.0491	-0.0033	4.86139	-0.428571	NA	73406	78277	71704
c6m_0120301	c1hy_0350001	0.0147	0.1816	0.0809	0.9355	0.0097	0.0058	0.0491	0.0107	4.86139	1.81356	0.0102251600149954	73406	78277	71704
c6m_0120301	c1hy_0350002	NA	NA	NA	NA	NA	NA	0.0491	0.0017	4.86139	0.298246	NA	73406	78277	71704
c6m_0120301	c1hy_0350003	-0.2248	0.1989	-1.1302	0.2584	0.0026	0.0046	0.0491	0.0107	4.86139	1.87719	0.00814636216266974	73406	78277	71704
c6m_0120301	c1hy_0350004	-0.0652	0.2254	-0.2894	0.7723	-0.0019	0.0057	0.0491	0.0075	4.86139	1.22951	-0.00077965855424613	73406	78277	71704
c6m_0120301	c1hy_0360001	-0.5802	0.6264	-0.9264	0.3542	-0.007	0.0054	0.0491	0.0034	4.86139	0.515152	9.88260243046399e-05	73406	78270	71699
c6m_0120301	c1hy_0360002	0.207	0.1776	1.1655	0.2438	0.0068	0.005	0.0491	0.0123	4.86139	1.86364	0.00215977748840863	73406	78466	71876
c6m_0120301	c1hy_0360003	0.1372	0.4847	0.2831	0.7771	-0.0013	0.0056	0.0491	0.0021	4.86139	0.318182	-0.00283933240468715	73406	78466	71876
c6m_0120301	c1hy_0360004	0.022	0.1687	0.1307	0.896	0.0111	0.0055	0.0491	0.0158	4.86139	2.35821	0.0113343053113884	73406	79705	73335
c6m_0120301	c1hy_0370001	0.3866	0.2309	1.6746	0.094	-0.0068	0.0053	0.0491	0.0095	4.86139	1.48438	-0.0159116108328234	73406	79705	73335
c6m_0120301	c1hy_0370101	NA	NA	NA	NA	0.0036	0.005	0.0491	-0.0056	4.86139	-0.918033	NA	73406	79705	73335
c6m_0120301	c1hy_0370201	NA	NA	NA	NA	0.0213	0.0054	0.0491	-0.0048	4.86139	-0.872727	NA	73406	79705	73335
c6m_0120301	c1hy_0380101_1	NA	NA	NA	NA	0.0049	0.005	0.0491	-0.0018	4.86139	-0.295082	NA	73369	67700	65794
c6m_0120301	c1hy_0380101_2	-0.1383	0.2191	-0.6314	0.5278	-5e-04	0.0054	0.0491	0.0101	4.86139	1.68333	0.00262278430537293	73369	67822	65905
c6m_0120301	c1hy_0380101_3	NA	NA	NA	NA	0.0046	0.005	0.0491	-7e-04	4.86139	-0.106061	NA	73369	69987	68011
c6m_0120301	c1hy_0380101_4	NA	NA	NA	NA	-0.013	0.0048	0.0491	-2e-04	4.86139	-0.03125	NA	73369	69842	67872
c6m_0120301	c1hy_0380201	NA	NA	NA	NA	NA	NA	0.0491	0.0013	4.86139	0.209677	NA	73406	79705	73335
c6m_0120301	c1hy_0380202	NA	NA	NA	NA	0.0077	0.0051	0.0491	-0.0063	4.86139	-1.21154	NA	73406	79705	73335
c6m_0120301	c1hy_0380301	0.2483	0.2122	1.17	0.242	-0.0065	0.005	0.0491	0.0097	4.86139	1.61667	-0.012616808176821	73406	79449	72736
c6m_0120301	c1hy_0390001	0.0951	0.1617	0.5883	0.5563	0.0486	0.0048	0.0491	0.0163	4.86139	2.67213	0.0499774482926794	73406	79449	72736
c6m_0120301	c1hy_0390101	-0.0076	0.196	-0.0387	0.9691	0.0528	0.0052	0.0491	0.0115	4.86139	1.88525	0.0573655602400738	73406	79449	72736
c6m_0120301	c1hy_0390201	0.0625	0.1587	0.3936	0.6939	0.0434	0.0049	0.0491	0.0173	4.86139	2.88333	0.0452537678136033	73406	79449	72736
c6m_0120301	c1hy_0390301	-0.1616	0.2791	-0.5791	0.5626	0.0212	0.006	0.0491	0.0062	4.86139	1.01639	0.0257974704765241	73406	79449	72736
c6m_0120301	c1hy_0390401	NA	NA	NA	NA	0.0287	0.0058	0.0491	-0.0014	4.86139	-0.25	NA	73406	79449	72736
c6m_0120301	c1hy_0390501	0.1281	0.2254	0.5681	0.5699	0.0306	0.0052	0.0491	0.0077	4.86139	1.24194	0.042346288458626	73406	40824	38398
c6m_0120301	c1hy_0400001	NA	NA	NA	NA	-0.0084	0.0053	0.0491	-2e-04	4.86139	-0.03125	NA	73406	40817	38392
c6m_0120301	c1hy_0400101	0.0239	0.2284	0.1047	0.9166	0.0199	0.0056	0.0491	0.0088	4.86139	1.27536	0.0287130160814109	73406	40817	38392
c6m_0120301	c1hy_0400201	-0.2458	0.3877	-0.6339	0.5262	0.0057	0.0057	0.0491	0.0038	4.86139	0.745098	0.0117995102770862	73406	40817	38392
c6m_0120301	c1hy_0400301	-0.0408	0.2191	-0.1863	0.8522	-0.0066	0.0048	0.0491	0.0066	4.86139	1.04762	-0.00892619769861773	73406	40817	38392
c6m_0120301	c1hy_0410001	-0.0075	0.1371	-0.0549	0.9563	-0.0209	0.0048	0.0491	0.0206	4.86139	3.07463	-0.0306304954165835	73406	40817	38392
c6m_0120301	c1hy_0411001	0.1514	0.1481	1.022	0.3068	-0.0192	0.0049	0.0491	0.0198	4.86139	2.86957	-0.0332441155123038	73406	40817	38392
c6m_0120301	c1hy_0411101	NA	NA	NA	NA	-0.0092	0.0054	0.0491	-3.3319e-05	4.86139	-0.00546213	NA	73406	40817	38392
c6m_0120301	c1hy_0411201	NA	NA	NA	NA	NA	NA	0.0491	0.0018	4.86139	0.295082	NA	73406	40817	38392
c6m_0120301	c1hy_0411401	-0.1113	0.2559	-0.4347	0.6638	-9e-04	0.0051	0.0491	0.0053	4.86139	0.854839	0.000804902619565579	73406	60244	59103
c6m_0120301	c1hy_0420001	NA	NA	NA	NA	NA	NA	0.0491	0.0012	4.86139	0.190476	NA	73406	59758	58574
c6m_0120301	c1hy_0420002	NA	NA	NA	NA	NA	NA	0.0491	9e-04	4.86139	0.145161	NA	73406	59541	58295
c6m_0120301	c1hy_0420003	NA	NA	NA	NA	NA	NA	0.0491	6e-04	4.86139	0.0983607	NA	73406	71842	70892
c6m_0120301	c1hy_0420004	-0.1222	0.2491	-0.4905	0.6238	-0.0234	0.0054	0.0491	0.0063	4.86139	0.926471	-0.0315315143239162	73406	39019	38181
c6m_0120301	c1hy_0430001	-0.0798	0.1182	-0.6753	0.4995	-2e-04	0.0053	0.0491	0.0335	4.86139	2.04268	0.00312514543079898	73406	53035	51898
c6m_0120301	c1hy_0430002	-0.0655	0.1335	-0.4908	0.6236	-0.0011	0.0049	0.0491	0.0252	4.86139	3.76119	0.00110898115904625	73406	60896	59488
c6m_0120301	c1hy_0430003	-0.0343	0.3906	-0.0879	0.9299	-0.0102	0.0051	0.0491	0.0025	4.86139	0.409836	-0.0112968975685223	73406	61740	60328
c6m_0120301	c1hy_0430004	-0.4232	0.7453	-0.5678	0.5702	0.0037	0.0058	0.0491	0.0026	4.86139	0.40625	0.00924727635563291	73406	58965	57628
c6m_0120301	c1hy_0440001	0.0595	0.179	0.3324	0.7396	-0.0016	0.0049	0.0491	0.0124	4.86139	1.90769	-0.00339297616850066	73406	59497	58101
c6m_0120301	c1hy_0440002	-0.2979	0.4412	-0.6752	0.4996	0.0076	0.0055	0.0491	0.0033	4.86139	0.568966	0.0121991382583306	73406	76319	70365
c6m_0120301	c1hy_0440003	0.1269	0.2028	0.6259	0.5314	0.0179	0.0054	0.0491	0.0123	4.86139	1.86364	0.0175294978004745	73406	60884	59515
c6m_0120301	c1hy_0440004	-0.036	0.2983	-0.1205	0.9041	-7e-04	0.005	0.0491	0.0044	4.86139	0.721311	-0.000264579092254735	73406	60838	59472
c6m_0120301	c1hy_0440005	0.1819	0.2358	0.7712	0.4406	-0.0025	0.0052	0.0491	0.0084	4.86139	1.42373	-0.00669787591499177	73406	60809	59446
c6m_0120301	c1hy_0440006	-0.124	0.2418	-0.5128	0.6081	9e-04	0.0052	0.0491	0.0086	4.86139	1.36508	0.00366793104767029	73406	60590	59236
c6m_0120301	c1hy_0450101	-0.0083	0.1206	-0.0685	0.9454	-0.017	0.0056	0.0491	0.0305	4.86139	4.23611	-0.0195653092557633	73406	60807	59443
c6m_0120301	c1hy_0450102	0.0174	0.1162	0.1496	0.881	-0.0182	0.0056	0.0491	0.0313	4.86139	4.01282	-0.0223668168815377	73406	58807	57532
c6m_0120301	c1hy_0450401	NA	NA	NA	NA	0.0028	0.0053	0.0491	-0.0018	4.86139	-0.327273	NA	73406	59039	57755
c6m_0120301	c1hy_0460001	0.0188	0.1392	0.1353	0.8923	-0.0155	0.0055	0.0491	0.0801	4.86139	1.15584	-0.0201496259570938	73406	59039	57759
c6m_0120301	c1hy_0460101	0.0128	0.1767	0.0723	0.9424	-0.012	0.0055	0.0491	0.068	4.86139	1.088	-0.0153268108583464	73406	58931	57656
c6m_0120301	c1hy_0490001	-0.1204	0.3148	-0.3824	0.7022	0.0096	0.0051	0.0491	0.0045	4.86139	0.818182	0.0130788733613085	73406	59117	57831
c6m_0120301	c1hy_0490102	NA	NA	NA	NA	0.0038	0.0048	0.0491	-5e-04	4.86139	-0.078125	NA	73406	78115	72946
c6m_0120301	c1hy_0491001	NA	NA	NA	NA	NA	NA	0.0491	4e-04	4.86139	0.0714286	NA	73406	79056	72765
c6m_0120301	c1hy_0492001	0.0104	0.1728	0.0605	0.9518	-0.0052	0.0052	0.0491	0.0117	4.86139	1.91803	-0.00587280930424455	73406	79056	72765
c6m_0120301	c1hy_0492002	-0.0562	0.1242	-0.4524	0.651	-0.0053	0.0056	0.0491	0.0271	4.86139	3.87143	-0.00359772790187684	73406	77807	72688
c6m_0120301	c1hy_0493001	0.5161	0.3701	1.3948	0.1631	-0.0182	0.0048	0.0491	0.0057	4.86139	0.966102	-0.0283401097512015	73406	77807	72688
c6m_0120301	c1hy_0493002b	0.5122	0.4342	1.1798	0.2381	-0.0163	0.0047	0.0491	0.0045	4.86139	0.789474	-0.0255057073392851	73369	70596	68195
c6m_0120301	c1hy_0494001	0.5097	0.604	0.844	0.3987	-0.0023	0.0052	0.0491	0.0029	4.86139	0.508772	-0.00870208372373221	73406	77807	72688
c6m_0120301	c1hy_0495001	0.15	0.2436	0.6156	0.5382	-0.0025	0.005	0.0491	0.0063	4.86139	1.21154	-0.00538376958011181	73406	78115	72946
c6m_0120301	c1hy_0496001	-0.0191	0.2897	-0.0658	0.9476	0.0041	0.0052	0.0491	0.0036	4.86139	0.545455	0.00463339297728237	73406	78115	72946
c6m_0120301	c1hy_0497001	-0.0557	0.163	-0.3418	0.7325	0.0032	0.0055	0.0491	0.0135	4.86139	1.92857	0.00491040523840244	73406	78115	72946
c6m_0120301	c1hy_0500001	NA	NA	NA	NA	0.015	0.0051	0.0491	-0.0052	4.86139	-0.787879	NA	73406	78062	72901
c6m_0120301	c1hy_0500101	NA	NA	NA	NA	NA	NA	0.0491	0.0012	4.86139	0.210526	NA	73406	78062	72901
c6m_0120301	c1hy_0500201	NA	NA	NA	NA	0.0109	0.005	0.0491	-0.0021	4.86139	-0.328125	NA	73406	78062	72901
c6m_0120301	c1hy_0500401	NA	NA	NA	NA	0.013	0.0058	0.0491	-0.0077	4.86139	-1.24194	NA	73406	78071	72913
c6m_0120301	c1hy_0500601	0.3245	0.228	1.4235	0.1546	0.0047	0.0046	0.0491	0.0094	4.86139	1.59322	-0.00215504533926778	73406	78071	72913
c6m_0120301	c1hy_0500801	-0.3459	0.215	-1.6092	0.1076	0.0157	0.0054	0.0491	0.0116	4.86139	2.18868	0.0296672050017888	73406	43650	43338
c6m_0120301	c1hy_0501001	0.7807	1.8854	0.4141	0.6788	0.0044	0.0054	0.0491	0.0016	4.86139	0.296296	-0.00120351307763951	73406	43650	43338
c6m_0120301	c1hy_0501201	NA	NA	NA	NA	NA	NA	0.0491	9e-04	4.86139	0.157895	NA	73406	43650	43338
c6m_0120301	c1hy_0501301	-0.2486	0.3042	-0.8172	0.4138	0.0045	0.0054	0.0491	0.0046	4.86139	0.821429	0.00988157446952321	73406	43650	43338
c6m_0120301	c1hy_0501401	NA	NA	NA	NA	0.0246	0.0048	0.0491	-0.0062	4.86139	-1.10714	NA	73406	70975	70512
c6m_0120301	c1hy_asq_acomu	-0.059	0.0828	-0.7127	0.476	-0.0216	0.0053	0.0491	0.0861	4.86139	8.87629	-0.0191412525935746	73369	73913	73369
c6m_0120301	c1hy_asq_bgm	-0.0604	0.0866	-0.6975	0.4855	-0.0169	0.0056	0.0491	0.0765	4.86139	8.89535	-0.0141508677748771	73369	73913	73369
c6m_0120301	c1hy_asq_cfm	-0.0899	0.0939	-0.958	0.3381	-0.0088	0.0054	0.0491	0.0557	4.86139	6.47674	-0.00435962423209816	73369	73913	73369
c6m_0120301	c1hy_asq_dproblem	-0.0573	0.1002	-0.5716	0.5676	-0.0115	0.0046	0.0491	0.0515	4.86139	6.68831	-0.0091099393568298	73369	73679	73313
c6m_0120301	c1hy_asq_epersonal	-0.0914	0.1148	-0.7961	0.426	-0.0238	0.0057	0.0491	0.0355	4.86139	4.08046	-0.0209196814527468	73369	73406	73233
c6m_0120301	c1hy_asq_total	-0.0994	0.0802	-1.2403	0.2149	-0.0236	0.0052	0.0491	0.0772	4.86139	8.21277	-0.0199768526288927	73369	70178	68193
c6m_0120301	c1hy_bed_time	-0.1392	0.1197	-1.1635	0.2446	0.0121	0.0048	0.0491	0.0269	4.86139	3.68493	0.0189047945984494	73369	65761	64030
c6m_0120301	c1hy_bmi	-0.0307	0.0697	-0.4399	0.66	-0.0144	0.0061	0.0491	0.1847	4.86139	13.2878	-0.0138885396703644	73369	70178	68193
c6m_0120301	c1hy_nap_count	0.0283	0.1534	0.1847	0.8535	-0.0038	0.0052	0.0491	0.0165	4.86139	2.46269	-0.00509251233022489	73369	65855	64123
c6m_0120301	c1hy_night_wake_up_count	-0.0335	0.1224	-0.2737	0.7843	0.0097	0.0056	0.0491	0.0287	4.86139	4.28358	0.0122554879705169	73369	65793	64059
c6m_0120301	c1hy_psi_cf	0.0562	0.1196	0.4703	0.6382	0.0397	0.005	0.0491	0.0264	4.86139	4.125	0.0408038652223855	73369	71319	69561
c6m_0120301	c1hy_sleep_time_day	0.0262	0.1436	0.1822	0.8554	-0.0014	0.0052	0.0491	0.0195	4.86139	3.25	-0.00241301758790473	73369	65725	63990
c6m_0120301	c1hy_sleep_time_night	0.1013	0.1377	0.7357	0.4619	-0.0221	0.0048	0.0491	0.0231	4.86139	3.34783	-0.028390704045781	73369	65903	64160
c6m_0120301	c1hy_total_sleep_time	0.0805	0.2025	0.3978	0.6908	-0.0127	0.005	0.0491	0.01	4.86139	1.5873	-0.0160421167914588	73369	65731	63997
c6m_0120301	c1hy_wake_up_time	-0.0108	0.0791	-0.1361	0.8917	0.0105	0.0052	0.0491	0.0699	4.86139	9.07792	0.0127874450354255	73369	65733	64002
c6m_0120301	c1y_0010001_1	NA	NA	NA	NA	NA	NA	0.0491	2e-04	4.86139	0.0350877	NA	73369	70178	68193
c6m_0120301	c1y_0010001_3	NA	NA	NA	NA	0.0015	0.0052	0.0491	-4e-04	4.86139	-0.0677966	NA	73369	70178	68193
c6m_0120301	c1y_0040001	0.0298	0.1657	0.1797	0.8574	0.0505	0.0052	0.0491	0.0147	4.86139	2.29688	0.0574172449024059	73406	61862	60362
c6m_0120301	c1y_0040002	0.0816	0.1249	0.6532	0.5136	0.0657	0.0055	0.0491	0.0218	4.86139	3.46032	0.0732817557671514	73406	61862	60362
c6m_0120301	c1y_0050001	0.0268	0.1766	0.1516	0.8795	-0.0445	0.0057	0.0491	0.0146	4.86139	2.24615	-0.0520629036141305	73406	61862	60362
c6m_0120301	c1y_0050002	0.1332	0.1669	0.798	0.4248	-0.0383	0.0055	0.0491	0.016	4.86139	2.62295	-0.0480621919760474	73406	61862	60362
c6m_0120301	c1y_0050003	0.0583	0.1402	0.4161	0.6773	-0.0112	0.0052	0.0491	0.039	4.86139	3.07087	-0.0157486366244421	73406	61862	60362
c6m_0120301	c1y_0060002	0.3862	0.2023	1.9094	0.0562	0.0242	0.0049	0.0491	0.0105	4.86139	1.66667	0.0188117770730163	73406	61862	60362
c6m_0120301	c1y_0060101	NA	NA	NA	NA	0.0166	0.0054	0.0491	-0.0034	4.86139	-0.576271	NA	73406	61862	60362
c6m_0120301	c1y_0060102	NA	NA	NA	NA	NA	NA	0.0491	3e-04	4.86139	0.0491803	NA	73406	61862	60362
c6m_0120301	c1y_0060103	0.7098	0.7791	0.911	0.3623	0.0327	0.0049	0.0491	0.0035	4.86139	0.546875	0.0279432906920831	73406	61862	60362
c6m_0120301	c1y_0060104	0.0864	0.1797	0.4807	0.6307	0.0268	0.0046	0.0491	0.0111	4.86139	1.91379	0.0287735193827749	73406	61862	60362
c6m_0120301	c1y_0060105	NA	NA	NA	NA	NA	NA	0.0491	8.2431e-05	4.86139	0.0137385	NA	73406	61862	60362
c6m_0120301	c1y_0060106	0.8611	0.236	3.6483	3e-04	0.1344	0.0055	0.0491	0.0123	4.86139	1.95238	0.132986587657124	73406	61862	60362
c6m_0120301	c1y_0060107	0.4856	0.2301	2.1102	0.0348	0.0085	0.0049	0.0491	0.0111	4.86139	1.7619	-0.00190496859966994	73406	61862	60362
c6m_0120301	c1y_0060108	NA	NA	NA	NA	0.0175	0.0054	0.0491	-0.0042	4.86139	-0.677419	NA	73406	61862	60362
c6m_0120301	c1y_0060109	0.1139	0.4724	0.2412	0.8094	0.024	0.0051	0.0491	0.0022	4.86139	0.354839	0.0266250229777147	73406	60307	58884
c6m_0120301	c1y_0060110	0.1506	0.1689	0.892	0.3724	0.0178	0.0056	0.0491	0.0149	4.86139	2.52542	0.0165762592740107	73406	60304	58871
c6m_0120301	c1y_0060111	NA	NA	NA	NA	0.0164	0.0047	0.0491	-0.0038	4.86139	-0.690909	NA	73406	61299	59841
c6m_0120301	c1y_0060112	-0.101	0.1695	-0.5956	0.5514	0.0313	0.0053	0.0491	0.0142	4.86139	2.32787	0.0389944352101694	73406	61296	59838
c6m_0120301	c1y_0060113	0.1434	0.1627	0.8815	0.378	0.0243	0.0048	0.0491	0.0132	4.86139	2.09524	0.024351439395517	73406	61299	59841
c6m_0120301	c1y_0060201	0.0474	0.2022	0.2344	0.8147	0.0042	0.005	0.0491	0.0113	4.86139	1.91525	0.00370748956695266	73406	61214	59758
c6m_0120301	c1y_0060202	-0.4664	0.4968	-0.9389	0.3478	0.0093	0.005	0.0491	0.0039	4.86139	0.65	0.0173509059821414	73406	61213	59756
c6m_0120301	c1y_0060203	NA	NA	NA	NA	7e-04	0.0053	0.0491	-2e-04	4.86139	-0.0338983	NA	73406	61215	59759
c6m_0120301	c1y_0060204	0.0806	0.3497	0.2304	0.8178	0.0059	0.0052	0.0491	0.004	4.86139	0.597015	0.00564816060779669	73406	61062	59612
c6m_0120301	c1y_0060205	0.163	0.1628	1.0014	0.3166	-0.0337	0.0051	0.0491	0.0166	4.86139	2.59375	-0.0437178144869144	73406	61862	60362
c6m_0120301	c1y_0060206	0.0018	0.3422	0.0054	0.9957	0.0117	0.0053	0.0491	0.0042	4.86139	0.724138	0.013396341479422	73406	61862	60362
c6m_0120301	c1y_0060301	-0.5852	0.1943	-3.0115	0.0026	-0.1417	0.0058	0.0491	0.0143	4.86139	2.01408	-0.147450215044108	73406	61796	60304
c6m_0120301	c1y_0060302	-0.6854	0.2191	-3.1292	0.0018	-0.1441	0.0056	0.0491	0.0136	4.86139	1.88889	-0.148764335348281	73406	61157	59677
c6m_0120301	c1y_0060303	-0.457	0.3021	-1.5125	0.1304	-0.0418	0.0052	0.0491	0.0065	4.86139	1.06557	-0.0397336527700234	73406	61537	60050
c6m_0120301	c1y_0060304	-0.246	0.1382	-1.7797	0.0751	-0.0536	0.0049	0.0491	0.0213	4.86139	3.32812	-0.0613703654612929	73406	49116	47922
c6m_0120301	c1y_0060305	-0.2729	0.1977	-1.3805	0.1674	-0.0427	0.0055	0.0491	0.0111	4.86139	1.98214	-0.0426454621996089	73406	61714	60220
c6m_0120301	c1y_0060306	0.1726	0.2584	0.668	0.5041	0.0325	0.0053	0.0491	0.0069	4.86139	1.01471	0.0340974979136821	73406	61757	60262
c6m_0120301	c1y_0060307	-0.2322	0.224	-1.0367	0.2999	-0.0613	0.0053	0.0491	0.0096	4.86139	1.52381	-0.066186944602143	73406	60361	58904
c6m_0120301	c1y_0060308	-0.1699	0.2212	-0.7681	0.4425	-0.0386	0.0051	0.0491	0.0092	4.86139	1.55932	-0.0418123389273385	73406	58745	57353
c6m_0120301	c1y_0060401	0.1535	0.1599	0.9601	0.337	0.0064	0.0053	0.0491	0.0188	4.86139	3.08197	0.00256870657251198	73406	61862	60362
c6m_0120301	c1y_0060402	-0.0236	0.3137	-0.0752	0.94	0.0214	0.0052	0.0491	0.0041	4.86139	0.672131	0.0248941514281351	73406	61862	60362
c6m_0120301	c1y_0060403	-0.1559	0.2978	-0.5234	0.6007	0.0161	0.0052	0.0491	0.0061	4.86139	1.07018	0.0212638011863317	73406	61862	60362
c6m_0120301	c1y_0070001	0.7133	0.0906	7.8709	3.5212e-15	0.1976	0.0058	0.0491	0.0467	4.86139	6.31081	0.195821395825481	73406	61862	60362
c6m_0120301	c1y_0071001	0.8301	0.1007	8.24	1.7226e-16	0.2125	0.006	0.0491	0.0397	4.86139	4.84146	0.2102915736866	73406	61669	60174
c6m_0120301	c1y_0071101	0.6834	0.2652	2.5767	0.01	0.116	0.0048	0.0491	0.0089	4.86139	1.61818	0.11881629993069	73406	61733	60238
c6m_0120301	c1y_0071701	0.4328	0.2402	1.8016	0.0716	0.0498	0.0056	0.0491	0.0098	4.86139	1.58065	0.0475694216610893	73406	61726	60234
c6m_0120301	c1y_0071801	0.1159	0.1687	0.6873	0.4919	0.0453	0.0052	0.0491	0.0115	4.86139	1.94915	0.0526167965124142	73406	54725	53400
c6m_0120301	c1y_0072101	0.5349	0.1491	3.5862	3e-04	0.1253	0.0054	0.0491	0.0213	4.86139	3.87273	0.137211076770568	73406	54023	52721
c6m_0120301	c1y_0072201	0.635	0.4455	1.4255	0.154	0.0928	0.0053	0.0491	0.0049	4.86139	0.830508	0.103763616584327	73406	54087	52781
c6m_0120301	c1y_0072301	0.6678	0.1686	3.9599	7.4991e-05	0.1513	0.0055	0.0491	0.0164	4.86139	2.15789	0.155353414217053	73406	61648	60156
c6m_0120301	c1y_0072401	0.1887	0.1504	1.2547	0.2096	0.1201	0.0052	0.0491	0.0151	4.86139	2.74545	0.133325053328343	73406	61779	60283
c6m_0120301	c1y_0073201	NA	NA	NA	NA	0.0459	0.0054	0.0491	-0.0021	4.86139	-0.375	NA	73406	61633	60144
c6m_0120301	c1y_0080104_checked	-0.0276	0.0706	-0.3912	0.6956	-0.0073	0.0059	0.0491	0.1944	4.86139	9.21327	-0.00559253698256556	73369	71319	69561
c6m_0120301	c1y_0080204_checked	0.0159	0.0633	0.2515	0.8014	-0.0219	0.0059	0.0491	0.2505	4.86139	11.0841	-0.0290651588726213	73369	71319	69561
c6m_0120301	c1y_0090001	0.004	0.1283	0.0309	0.9753	5e-04	0.0053	0.0491	0.0267	4.86139	4.17188	0.000431234923387685	73406	61531	60039
c6m_0120301	c1y_0090002	0.0491	0.1346	0.3645	0.7155	-9e-04	0.0051	0.0491	0.0273	4.86139	3.68919	-0.00291594592664157	73406	61616	60123
c6m_0120301	c1y_0090003	-0.0013	0.1969	-0.0066	0.9947	0.0232	0.0054	0.0491	0.014	4.86139	2.15385	0.0269490926775184	73406	61100	59620
c6m_0120301	c1y_0090004	-0.1117	0.1834	-0.6091	0.5425	0.0072	0.0046	0.0491	0.0141	4.86139	1.83117	0.0113899472969794	73406	61077	59598
c6m_0120301	c1y_0090005b	NA	NA	NA	NA	-0.0038	0.0059	0.0491	-0.0013	4.86139	-0.188406	NA	73369	70596	68195
c6m_0120301	c1y_0100101	NA	NA	NA	NA	-0.0014	0.0049	0.0491	-0.0034	4.86139	-0.693878	NA	73406	61862	60362
c6m_0120301	c1y_0101001	NA	NA	NA	NA	-0.0019	0.0049	0.0491	-0.0048	4.86139	-0.857143	NA	73406	61700	60208
c6m_0120301	c1y_0101101	NA	NA	NA	NA	0.0029	0.0046	0.0491	-0.0035	4.86139	-0.636364	NA	73406	61689	60200
c6m_0120301	c1y_0101201	NA	NA	NA	NA	0.0041	0.005	0.0491	-0.006	4.86139	-1.17647	NA	73406	61478	59990
c6m_0120301	c1y_0101301	NA	NA	NA	NA	0.0097	0.0051	0.0491	-0.0028	4.86139	-0.459016	NA	73406	61554	60076
c6m_0120301	c1y_0101401	NA	NA	NA	NA	NA	NA	0.0491	4.4216e-05	4.86139	0.00749424	NA	73406	59626	58193
c6m_0120301	c1y_0101501	-0.3154	0.1848	-1.7064	0.0879	0.009	0.0057	0.0491	0.015	4.86139	2.30769	0.0192260437914018	73406	61862	60362
c6m_0120301	c1y_0101601	NA	NA	NA	NA	7e-04	0.0056	0.0491	-0.0027	4.86139	-0.509434	NA	73406	61862	60362
c6m_0120301	c1y_0101701	NA	NA	NA	NA	0.004	0.0055	0.0491	-0.0048	4.86139	-0.857143	NA	73406	61862	60362
c6m_0120301	c1y_0101801	-0.8227	1.5917	-0.5169	0.6052	-0.0302	0.0054	0.0491	0.002	4.86139	0.322581	-0.0262401208214708	73406	61862	60362
c6m_0120301	c1y_0101901	NA	NA	NA	NA	-0.0078	0.0053	0.0491	-0.0028	4.86139	-0.459016	NA	73406	61862	60362
c6m_0120301	c1y_0102001	-0.3575	0.4114	-0.8689	0.3849	0.0036	0.0048	0.0491	0.0041	4.86139	0.650794	0.00934226555719075	73406	61862	60362
c6m_0120301	c1y_0102101	-0.2614	0.1806	-1.4476	0.1477	0.018	0.0052	0.0491	0.0145	4.86139	2.13235	0.0279632680123627	73406	61862	60362
c6m_0120301	c1y_0110301	0.3276	0.2558	1.2806	0.2003	0.0023	0.0051	0.0491	0.0068	4.86139	1.17241	-0.00351746919419563	73406	61862	60362
c6m_0120301	c1y_0110501	NA	NA	NA	NA	0.0163	0.0051	0.0491	-0.0046	4.86139	-0.821429	NA	73406	61862	60362
c6m_0120301	c1y_0112001	0.196	0.1977	0.9913	0.3215	0.0176	0.005	0.0491	0.0123	4.86139	2.12069	0.015304196858712	73406	61862	60362
c6m_0120301	c1y_0112101	1	0.1505	6.9177	4.5907e-12	0.2462	0.0063	0.0491	0.0242	4.86139	3.61194	0.248078818338817	73406	61862	60362
c6m_0120301	c1y_0112201	0.7448	0.1065	6.9944	2.6636e-12	0.2322	0.0062	0.0491	0.0302	4.86139	4.13699	0.241027431561634	73406	61411	59930
c6m_0120301	c1y_0112501	0.0925	0.3063	0.3021	0.7626	0.0244	0.005	0.0491	0.0048	4.86139	0.923077	0.0265770529000195	73406	61700	60207
c6m_0120301	c1y_0115301	0.0483	0.2838	0.17	0.865	-0.0046	0.0058	0.0491	0.0066	4.86139	1.11864	-0.00618249518099742	73406	61760	60265
c6m_0120301	c1y_0115401	0.0813	0.1544	0.5265	0.5985	0.0143	0.0051	0.0491	0.0184	4.86139	2.62857	0.0140364219948241	73406	61540	60053
c6m_0120301	c1y_0115501	-0.1934	0.2087	-0.9263	0.3543	0.0065	0.0051	0.0491	0.0095	4.86139	1.48438	0.011795551434516	73406	61614	60124
c6m_0120301	c1y_0115601	NA	NA	NA	NA	-0.0034	0.0054	0.0491	5e-04	4.86139	0.0833333	NA	73406	61048	59577
c6m_0120301	c1y_0115901	0.096	0.2231	0.4303	0.667	-0.0196	0.005	0.0491	0.0085	4.86139	1.32812	-0.0246026049167474	73406	61589	60101
c6m_0120301	c1y_0116001	0.108	0.1984	0.5445	0.5861	-0.0112	0.0052	0.0491	0.0094	4.86139	1.49206	-0.0152984256645987	73406	61610	60123
c6m_0120301	c1y_0116101	0.2716	0.5055	0.5374	0.591	0.0112	0.0052	0.0491	0.0026	4.86139	0.464286	0.0097177270054065	73406	61560	60075
c6m_0120301	c1y_0116201	NA	NA	NA	NA	0.0282	0.0052	0.0491	-0.0029	4.86139	-0.42029	NA	73406	61568	60081
c6m_0120301	c1y_0116301	0.0251	0.1716	0.1462	0.8837	0.0061	0.005	0.0491	0.0149	4.86139	2.52542	0.00634485168359778	73406	61675	60184
c6m_0120301	c1y_0116401	0.0394	0.234	0.1685	0.8662	0.0035	0.0049	0.0491	0.0076	4.86139	1.26667	0.00357880979557909	73406	52611	51327
c6m_0120301	c1y_0116601	0.4019	0.5486	0.7325	0.4638	0.022	0.0048	0.0491	0.0026	4.86139	0.490566	0.0234239158116474	73406	49932	48694
c6m_0120301	c1y_0116701	NA	NA	NA	NA	4e-04	0.0053	0.0491	-0.0041	4.86139	-0.773585	NA	73406	49370	48150
c6m_0120301	c1y_0118001	-0.0579	0.2224	-0.2603	0.7946	-0.0058	0.0052	0.0491	0.0085	4.86139	1.63462	-0.00616207139219282	73406	50549	49302
c6m_0120301	c1y_0118201	0.0368	0.2301	0.1598	0.8731	0.0167	0.0057	0.0491	0.0077	4.86139	1.5098	0.0184897698857103	73406	61622	60140
c6m_0120301	c1y_0119501	NA	NA	NA	NA	-0.0024	0.0053	0.0491	-9e-04	4.86139	-0.152542	NA	73406	60142	58708
c6m_0120301	c1y_0120001	0.0072	0.12	0.0602	0.952	0.031	0.0048	0.0491	0.0275	4.86139	3.76712	0.0364825587285862	73406	59228	57827
c6m_0120301	c1y_0120101	0.0886	0.1265	0.7005	0.4836	0.0355	0.0047	0.0491	0.025	4.86139	3.57143	0.0379860970349937	73406	61699	60209
c6m_0120301	c1y_0130001	-0.2678	0.2025	-1.3225	0.186	0.0246	0.0051	0.0491	0.0117	4.86139	2.01724	0.0349816855246927	73406	61717	60225
c6m_0120301	c1y_0140001	NA	NA	NA	NA	0.0311	0.0052	0.0491	-0.0064	4.86139	-1.04918	NA	73406	61329	59849
c6m_0120301	c1y_0150001	0.1521	0.2846	0.5346	0.5929	0.0289	0.0051	0.0491	0.006	4.86139	0.952381	0.030640889921268	73406	61302	59835
c6m_0120301	c1y_0160001	1	0.0689	16.0213	9.0776e-58	0.4204	0.0069	0.0491	0.0681	4.86139	6.61165	0.431827211661376	73406	61581	60093
c6m_0120301	c1y_0160101	1	0.2865	4.5882	4.4705e-06	0.2534	0.0062	0.0491	0.0139	4.86139	2.01449	0.266280145314403	73406	57915	56545
c6m_0120301	c1y_0160102	1	0.1452	7.2127	5.4837e-13	0.2308	0.0061	0.0491	0.03	4.86139	3.94737	0.227844529201255	73406	61192	59720
c6m_0120301	c1y_0160103	0.9229	0.1102	8.3754	5.5019e-17	0.2679	0.0063	0.0491	0.0354	4.86139	4.48101	0.273773139231836	73406	61929	60074
c6m_0120301	c1y_0160104	1	0.1167	8.7889	1.51e-18	0.2372	0.0058	0.0491	0.0336	4.86139	5.09091	0.233120550857048	73406	61689	60202
c6m_0120301	c1y_0160105	1	0.1513	6.624	3.4949e-11	0.2187	0.006	0.0491	0.0248	4.86139	3.39726	0.218324965927578	73406	62053	60193
c6m_0120301	c1y_0160106	0.9384	0.1042	9.0048	2.1604e-19	0.283	0.0064	0.0491	0.0361	4.86139	4.87838	0.28914949518966	73406	61695	60205
c6m_0120301	c1y_0160107	1	0.409	2.7841	0.0054	0.1511	0.0056	0.0491	0.0081	4.86139	1.32787	0.151041134880718	73406	62078	60214
c6m_0120301	c1y_0160108	1	0.1145	10.4007	2.4622e-25	0.3385	0.0063	0.0491	0.0425	4.86139	4.67033	0.341211485059577	73406	61919	60061
c6m_0120301	c1y_0160109	1	0.1181	9.1876	4.0171e-20	0.3229	0.0064	0.0491	0.028	4.86139	3.68421	0.403320787947515	73406	49042	45268
c6m_0120301	c1y_0160110	1	0.1986	5.7179	1.0784e-08	0.271	0.0065	0.0491	0.0175	4.86139	2.57353	0.278278539353562	73406	59809	59408
c6m_0120301	c1y_0160111	0.8107	0.1055	7.6858	1.5201e-14	0.285	0.0058	0.0491	0.0329	4.86139	4.32895	0.297493483442911	73406	59805	59406
c6m_0120301	c1y_0160112	0.7874	0.1358	5.7986	6.689e-09	0.2264	0.0056	0.0491	0.022	4.86139	3.38462	0.235380487823817	73406	59634	59237
c6m_0120301	c1y_0170001_1	1	0.2291	5.0967	3.4571e-07	0.2431	0.006	0.0491	0.0144	4.86139	2.18182	0.232155808051054	73369	70178	68193
c6m_0120301	c1y_0170001_1_3	1	0.1008	11.0315	2.6922e-28	0.34	0.0066	0.0491	0.0501	4.86139	5.16495	0.335921452822115	73369	63760	62113
c6m_0120301	c1y_0170001_3	1	0.2063	5.996	2.0229e-09	0.2334	0.0059	0.0491	0.0238	4.86139	3.05128	0.211013370256581	73369	70178	68193
c6m_0120301	c1y_0180001	0.8483	0.1083	7.8295	4.8997e-15	0.2276	0.0057	0.0491	0.0355	4.86139	4.08046	0.228095757235046	73406	59801	59402
c6m_0120301	c1y_0190001	-0.0775	0.0868	-0.8935	0.3716	-0.0146	0.0055	0.0491	0.0638	4.86139	7.68675	-0.012672138937518	73406	59733	59333
c6m_0120301	c1y_0190002	0.0061	0.0789	0.0777	0.9381	0.0048	0.0056	0.0491	0.0924	4.86139	10.8706	0.00544693157882065	73406	58159	57325
c6m_0120301	c1y_0210001_1	-0.3792	0.2821	-1.3443	0.1789	-0.002	0.0053	0.0491	0.0085	4.86139	1.25	0.0058108262203137	73369	70178	68193
c6m_0120301	c1y_0210001_2	0.4044	0.2973	1.3603	0.1737	-0.0011	0.0054	0.0491	0.0083	4.86139	1.23881	-0.00959878487474132	73369	70178	68193
c6m_0120301	c1y_0220001_1	0.2386	0.166	1.4374	0.1506	-0.0302	0.0053	0.0491	0.0185	4.86139	3.13559	-0.040337221550036	73369	70178	68193
c6m_0120301	c1y_0220001_2	0.0198	0.1755	0.1128	0.9102	0.0098	0.0053	0.0491	0.016	4.86139	2.38806	0.0100867916133763	73369	70178	68193
c6m_0120301	c1y_0220001_3	-0.0805	0.1138	-0.7077	0.4791	0.0192	0.006	0.0491	0.0414	4.86139	6.27273	0.0249622624028381	73369	70178	68193
c6m_0120301	c1y_0230001	0.0209	0.1383	0.1514	0.8796	-0.003	0.0052	0.0491	0.0201	4.86139	2.91304	-0.00422213988043521	73406	58174	57339
c6m_0120301	c1y_0250001	0.111	0.1233	0.8998	0.3682	0.0325	0.0054	0.0491	0.0271	4.86139	4.10606	0.0343095783578427	73406	58136	57305
c6m_0120301	c1y_0270001	-0.1169	0.1925	-0.6073	0.5437	-0.0141	0.0052	0.0491	0.0097	4.86139	1.44776	-0.0139420010695458	73406	58088	57257
c6m_0120301	c1y_0370001	-0.0302	0.113	-0.2676	0.789	0.0078	0.0048	0.0491	0.0325	4.86139	5	0.010539558666677	73406	57999	57167
c6m_0120301	c1y_1_bmi	-0.0764	0.0775	-0.9849	0.3247	-0.0192	0.0063	0.0491	0.2582	4.86139	13.1066	-0.0138127204051839	73369	70178	68193
c6m_0120301	c1y_2_bmi	-0.1272	0.0629	-2.0228	0.0431	-0.0253	0.0058	0.0491	0.282	4.86139	17.4074	-0.0141043390944984	73369	70178	68193
c6m_0120301	c1y_asq_acomu	0.0214	0.0766	0.2793	0.78	-0.0255	0.0051	0.0491	0.0953	4.86139	10.1383	-0.0291728999039232	73369	73913	73369
c6m_0120301	c1y_asq_bgm	-0.1083	0.0674	-1.6066	0.1081	-0.0228	0.0054	0.0491	0.1767	4.86139	15.5	-0.0144628599563512	73369	73913	73369
c6m_0120301	c1y_asq_cfm	-0.0411	0.1076	-0.3817	0.7027	-0.0077	0.0053	0.0491	0.0465	4.86139	5.96154	-0.00605402800102383	73369	73913	73369
c6m_0120301	c1y_asq_dproblem	0.0126	0.0977	0.1295	0.897	-0.0121	0.0053	0.0491	0.061	4.86139	7.625	-0.0135823020864589	73369	73913	73369
c6m_0120301	c1y_asq_epersonal	-0.0167	0.0913	-0.1827	0.855	-0.0214	0.0048	0.0491	0.0613	4.86139	7.38554	-0.0217648433696205	73369	73913	73369
c6m_0120301	c1y_asq_total	-0.0438	0.0775	-0.5644	0.5725	-0.0269	0.0052	0.0491	0.1088	4.86139	11.6989	-0.0272702580613205	73369	70178	68193
c6m_0120301	c1y_bed_time	-0.2422	0.1813	-1.3359	0.1816	0.0241	0.0045	0.0491	0.0129	4.86139	2.01562	0.0330950183985214	73369	66696	64921
c6m_0120301	c1y_nap_count	0.0649	0.1447	0.4489	0.6535	0.0093	0.0049	0.0491	0.0192	4.86139	3.04762	0.00830438473150943	73369	66813	65032
c6m_0120301	c1y_night_wake_up_count	0.2111	0.1431	1.4756	0.1401	0.0083	0.0055	0.0491	0.0191	4.86139	3.03175	0.00255878194466328	73369	66813	65032
c6m_0120301	c1y_sleep_time_day	-0.0092	0.1473	-0.0624	0.9503	0.0036	0.005	0.0491	0.0204	4.86139	3.2381	0.00434527225507825	73369	65865	64125
c6m_0120301	c1y_sleep_time_night	0.044	0.1149	0.3827	0.702	-0.0274	0.0047	0.0491	0.029	4.86139	4.26471	-0.0325751163442935	73369	66144	64396
c6m_0120301	c1y_total_sleep_time	0.0543	0.1276	0.4258	0.6703	-0.0125	0.0049	0.0491	0.0279	4.86139	4.5	-0.0161908345177972	73369	65818	64074
c6m_0120301	c1y_wake_up_time	-0.055	0.0889	-0.6182	0.5364	0.0126	0.0054	0.0491	0.063	4.86139	8.87324	0.0176118815038756	73369	66813	65032
c6m_0120301	c2hy_0010101	0.4682	0.3444	1.3595	0.174	-0.0188	0.005	0.0491	0.0071	4.86139	1.01429	-0.0311364136023297	73406	59136	57578
c6m_0120301	c2hy_0010201	NA	NA	NA	NA	0.0041	0.0048	0.0491	-0.0108	4.86139	-1.74194	NA	73406	61851	60353
c6m_0120301	c2hy_0010301	0.3229	0.3436	0.9399	0.3473	-0.0059	0.0054	0.0491	0.0047	4.86139	0.770492	-0.0119166450355506	73406	59936	58516
c6m_0120301	c2hy_0030002_checked	-0.1256	0.0544	-2.3112	0.0208	-0.0243	0.0065	0.0491	0.2841	4.86139	13.4645	-0.0126478085953343	73369	71319	69561
c6m_0120301	c2hy_0040101	-0.003	0.132	-0.0224	0.9821	0.0188	0.0047	0.0491	0.0238	4.86139	3.26027	0.0249791390101236	73406	47540	46344
c6m_0120301	c2hy_0040102	0.0783	0.1803	0.4342	0.6641	0.012	0.0048	0.0491	0.0151	4.86139	1.96104	0.0135273122895121	73406	47983	46783
c6m_0120301	c2hy_0040201	-0.2077	0.1783	-1.165	0.244	0.0342	0.0048	0.0491	0.0156	4.86139	2.26087	0.0784230271315721	73406	20259	18807
c6m_0120301	c2hy_0040301	-0.2682	0.2631	-1.0194	0.308	0.019	0.0052	0.0491	0.0088	4.86139	1.44262	0.0458716177586842	73406	20259	18807
c6m_0120301	c2hy_0040401b	NA	NA	NA	NA	0.0038	0.0046	0.0491	-0.0044	4.86139	-0.733333	NA	73369	70596	68195
c6m_0120301	c2hy_0060001	-0.289	0.2679	-1.0785	0.2808	-0.0159	0.0053	0.0491	0.0076	4.86139	1.13433	-0.0278146043020712	73406	20259	18807
c6m_0120301	c2hy_0060002	-0.3409	0.2815	-1.211	0.2259	-0.027	0.0051	0.0491	0.0074	4.86139	1.23333	-0.0502970081377767	73406	20259	18807
c6m_0120301	c2hy_0060003	-0.476	0.3265	-1.4579	0.1449	-0.0152	0.0053	0.0491	0.0069	4.86139	1.07812	-0.00821981104152657	73406	71674	65826
c6m_0120301	c2hy_0060004	0.0774	0.1158	0.6685	0.5038	-0.0146	0.0052	0.0491	0.0353	4.86139	4.97183	-0.020249785318204	73406	70970	65160
c6m_0120301	c2hy_0060005	-0.0275	0.2028	-0.1356	0.8922	-0.0212	0.0052	0.0491	0.0116	4.86139	1.58904	-0.0221304928364786	73406	79712	73342
c6m_0120301	c2hy_0060006	-0.3746	0.8406	-0.4456	0.6559	-0.025	0.005	0.0491	0.0022	4.86139	0.333333	-0.0325958973029224	73406	40817	38392
c6m_0120301	c2hy_0060007	0.074	0.1441	0.5136	0.6075	-0.0211	0.0054	0.0491	0.0263	4.86139	3.65278	-0.0257049817730925	73406	67970	67516
c6m_0120301	c2hy_0060008	0.0422	0.406	0.1039	0.9172	-0.0189	0.0054	0.0491	0.0028	4.86139	0.41791	-0.0216526578372424	73406	64328	63077
c6m_0120301	c2hy_0060009	0.1246	0.1542	0.8084	0.4189	-0.0336	0.0053	0.0491	0.0189	4.86139	2.66197	-0.0430387318273579	73406	60593	59322
c6m_0120301	c2hy_0060010	0.0745	0.1886	0.395	0.6929	-0.0239	0.0057	0.0491	0.0138	4.86139	1.89041	-0.0292769623132875	73406	62863	61469
c6m_0120301	c2hy_0060011	-0.1613	0.1619	-0.9966	0.319	-0.0341	0.0053	0.0491	0.0165	4.86139	2.5	-0.034737421770059	73406	61277	59894
c6m_0120301	c2hy_0070101	0.1566	0.1642	0.9534	0.3404	-0.0035	0.0057	0.0491	0.0171	4.86139	2.75806	-0.0086980531574024	73406	62924	61444
c6m_0120301	c2hy_0070201	-0.016	0.172	-0.0931	0.9258	-0.0029	0.005	0.0491	0.0138	4.86139	2.09091	-0.00293190942757005	73406	60951	59581
c6m_0120301	c2hy_0070202	-0.1258	0.1232	-1.0211	0.3072	-0.0022	0.0055	0.0491	0.0294	4.86139	3.97297	0.00237038457605831	73406	59290	57999
c6m_0120301	c2hy_0070301	-0.0883	0.1619	-0.5455	0.5854	-0.0037	0.0057	0.0491	0.0152	4.86139	2.375	-0.00149978054552906	73406	79490	73153
c6m_0120301	c2hy_0070302	-0.095	0.1749	-0.5432	0.587	-0.0037	0.0056	0.0491	0.013	4.86139	1.91176	-0.00153388906675987	73406	77888	71992
c6m_0120301	c2hy_0070401	0.3695	0.2734	1.3516	0.1765	-0.0044	0.005	0.0491	0.0081	4.86139	1.26562	-0.0122293606802759	73406	71814	70864
c6m_0120301	c2hy_0070501	0.3205	0.3276	0.9784	0.3279	-0.0027	0.0051	0.0491	0.0047	4.86139	0.746032	-0.00889649910814929	73406	38984	38148
c6m_0120301	c2hy_0070601	0.1136	0.2142	0.5304	0.5958	0.0012	0.0052	0.0491	0.0084	4.86139	1.12	-0.000889198134140554	73406	52971	51834
c6m_0120301	c2hy_0070701	0.1726	0.2286	0.7551	0.4502	2.6214e-05	0.0057	0.0491	0.0086	4.86139	1.19444	-0.00362241845668957	73406	60310	58916
c6m_0120301	c2hy_0090001	0.2601	0.1758	1.4793	0.1391	0.026	0.0053	0.0491	0.0136	4.86139	1.7	0.0230614015110547	73406	61559	60152
c6m_0120301	c2hy_0090101	NA	NA	NA	NA	NA	NA	0.0491	2e-04	4.86139	0.031746	NA	73406	58782	57451
c6m_0120301	c2hy_0090201	NA	NA	NA	NA	0.0109	0.0054	0.0491	-0.0029	4.86139	-0.408451	NA	73406	59324	57935
c6m_0120301	c2hy_0090401	0.6846	0.8882	0.7708	0.4408	0.0114	0.0058	0.0491	0.0027	4.86139	0.442623	0.00516070166603797	73406	60039	58631
c6m_0120301	c2hy_0090601	-0.1019	0.3417	-0.2983	0.7654	0.0118	0.0049	0.0491	0.0043	4.86139	0.632353	0.0153427574660934	73406	59184	57833
c6m_0120301	c2hy_0090801	NA	NA	NA	NA	NA	NA	0.0491	0.0021	4.86139	0.33871	NA	73406	61291	59833
c6m_0120301	c2hy_0090901	-0.2935	0.5692	-0.5156	0.6061	0.0172	0.0058	0.0491	0.0026	4.86139	0.440678	0.0226927380155741	73406	64843	63175
c6m_0120301	c2hy_0091001	NA	NA	NA	NA	-0.0021	0.0045	0.0491	-0.0023	4.86139	-0.359375	NA	73406	64763	63102
c6m_0120301	c2hy_0091201	0.6121	0.6545	0.9351	0.3497	0.0068	0.0052	0.0491	0.0035	4.86139	0.564516	-0.000802537165864967	73406	68351	66502
c6m_0120301	c2hy_0091301	0.1595	0.1934	0.8248	0.4095	0.0027	0.0048	0.0491	0.0114	4.86139	1.96552	-0.000925903914108248	73406	68351	66502
c6m_0120301	c2hy_0091401	NA	NA	NA	NA	0.0185	0.0054	0.0491	-0.0067	4.86139	-1.11667	NA	73406	70178	68230
c6m_0120301	c2hy_0190001	-0.0847	0.2032	-0.4167	0.6769	0.0059	0.005	0.0491	0.0092	4.86139	1.29577	0.00824877671998464	73406	70178	68230
c6m_0120301	c2hy_0200001	-0.0612	0.0958	-0.6386	0.5231	0.0171	0.005	0.0491	0.04	4.86139	5.19481	0.0228197855500501	73406	61849	60354
c6m_0120301	c2hy_asq_acomu	0.012	0.0907	0.1328	0.8943	-0.0095	0.0053	0.0491	0.066	4.86139	7.02128	-0.0108788612780597	73369	73371	72839
c6m_0120301	c2hy_asq_bgm	-0.1502	0.0883	-1.7011	0.0889	-0.0163	0.0056	0.0491	0.0652	4.86139	7.01075	-0.00844426790792012	73369	73012	72480
c6m_0120301	c2hy_asq_cfm	-0.1492	0.1145	-1.3026	0.1927	-0.0072	0.0053	0.0491	0.0357	4.86139	4.89041	-0.00123349473607537	73369	69911	69423
c6m_0120301	c2hy_asq_dproblem	0.0307	0.0959	0.3198	0.7491	-0.0081	0.0054	0.0491	0.0588	4.86139	7.08434	-0.0104924659553177	73369	71276	70771
c6m_0120301	c2hy_asq_epersonal	-0.1331	0.0818	-1.6279	0.1035	-0.0094	0.0051	0.0491	0.0734	4.86139	8.24719	-0.00296942360644044	73369	56592	56200
c6m_0120301	c2hy_asq_total	-0.0722	0.0789	-0.9155	0.36	-0.0174	0.0054	0.0491	0.0765	4.86139	8.89535	-0.0148160467153805	73369	70178	68193
c6m_0120301	c2hy_bmi	0.0282	0.0662	0.426	0.6701	-0.0031	0.006	0.0491	0.2398	4.86139	16.2027	-0.00743561745394581	73369	70178	68193
c6m_0120301	c2hy_psi_cf	0.2046	0.1175	1.7405	0.0818	0.0326	0.005	0.0491	0.0273	4.86139	4.33333	0.0274607652953573	73369	71319	69561
c6m_0120301	c2y_0010001	-0.1992	0.4663	-0.4272	0.6692	0.0056	0.0051	0.0491	0.0024	4.86139	0.40678	0.0081058856113947	73406	70975	70512
c6m_0120301	c2y_0010101	0.3263	0.1901	1.7163	0.0861	-0.022	0.0048	0.0491	0.015	4.86139	2.34375	-0.0324197296236831	73406	70975	70512
c6m_0120301	c2y_0010201	NA	NA	NA	NA	-0.0025	0.0049	0.0491	-9e-04	4.86139	-0.138462	NA	73406	73767	73269
c6m_0120301	c2y_0010301	0.3314	0.2457	1.349	0.1773	-0.0039	0.0049	0.0491	0.0078	4.86139	1.27869	-0.0107093770471898	73406	73767	73269
c6m_0120301	c2y_0030002_checked	-0.0586	0.0552	-1.0607	0.2888	-0.0254	0.0065	0.0491	0.2606	4.86139	11.8455	-0.0235953604305949	73369	71319	69561
c6m_0120301	c2y_0040101	NA	NA	NA	NA	-0.0082	0.0052	0.0491	-0.0016	4.86139	-0.313725	NA	73406	69461	67563
c6m_0120301	c2y_0041001	NA	NA	NA	NA	NA	NA	0.0491	6e-04	4.86139	0.111111	NA	73406	73735	73234
c6m_0120301	c2y_0041101	0.7107	3.0116	0.236	0.8135	0.0012	0.0054	0.0491	0.0013	4.86139	0.236364	-0.00458953411410608	73406	73735	73234
c6m_0120301	c2y_0041201	0.0548	0.3087	0.1776	0.8591	-4e-04	0.005	0.0491	0.0045	4.86139	0.714286	-0.00125023100267018	73406	73735	73234
c6m_0120301	c2y_0041301	NA	NA	NA	NA	-0.0133	0.0056	0.0491	-8e-04	4.86139	-0.137931	NA	73406	73809	73310
c6m_0120301	c2y_0041401	0.5074	0.5998	0.846	0.3975	0.0079	0.005	0.0491	0.004	4.86139	0.57971	0.000871432097178086	73406	73304	72812
c6m_0120301	c2y_0041501	-0.0994	0.2174	-0.4573	0.6474	0.0066	0.0049	0.0491	0.0085	4.86139	1.37097	0.00916044488391063	73406	71266	69546
c6m_0120301	c2y_0041601	0.1212	0.343	0.3533	0.7239	-0.0122	0.0051	0.0491	0.0039	4.86139	0.639344	-0.0147602262451209	73406	71266	69546
c6m_0120301	c2y_0041701	NA	NA	NA	NA	-0.0066	0.0047	0.0491	-7e-04	4.86139	-0.127273	NA	73406	70924	69216
c6m_0120301	c2y_0041801	-0.076	0.1839	-0.4131	0.6795	0.0021	0.0056	0.0491	0.0167	4.86139	2.31944	0.00451455889571491	73406	70924	69216
c6m_0120301	c2y_0041901	0.2667	1.3391	0.1992	0.8421	-0.0027	0.0052	0.0491	0.0012	4.86139	0.210526	-0.00498518373455824	73406	71094	69384
c6m_0120301	c2y_0042001	0.0834	0.3234	0.258	0.7964	0.0039	0.0049	0.0491	0.0041	4.86139	0.66129	0.00295668108605298	73406	71094	69384
c6m_0120301	c2y_0042101	-0.4531	0.248	-1.8268	0.0677	-0.0385	0.0053	0.0491	0.0104	4.86139	1.50725	-0.0307883301636173	73406	71026	69316
c6m_0120301	c2y_0042201	-0.0904	0.2853	-0.3168	0.7514	-0.0066	0.0055	0.0491	0.0051	4.86139	0.822581	-0.00559776398944015	73406	71026	69316
c6m_0120301	c2y_0042301	-0.1292	0.157	-0.8229	0.4106	-0.0029	0.0053	0.0491	0.0171	4.86139	2.40845	0.00074762971588454	73406	71026	69316
c6m_0120301	c2y_0042401	-0.0789	0.1756	-0.4495	0.653	0.0177	0.0053	0.0491	0.0142	4.86139	1.97222	0.0214732005530454	73406	69461	67563
c6m_0120301	c2y_0042501	-0.1901	0.239	-0.7954	0.4264	-0.0049	0.0052	0.0491	0.0092	4.86139	1.41538	-0.0011728311887791	73406	69461	67563
c6m_0120301	c2y_0050301	NA	NA	NA	NA	0.0043	0.0052	0.0491	-0.0012	4.86139	-0.2	NA	73406	69328	67438
c6m_0120301	c2y_0050601	NA	NA	NA	NA	0.0017	0.0047	0.0491	-0.0048	4.86139	-0.827586	NA	73406	69328	67438
c6m_0120301	c2y_0051001	0.1685	0.5169	0.326	0.7444	0.0174	0.0051	0.0491	0.0023	4.86139	0.359375	0.0170722493203531	73406	69223	67339
c6m_0120301	c2y_0053101	0.1828	0.0994	1.8396	0.0658	0.0056	0.0057	0.0491	0.0551	4.86139	6.40698	-0.0037788510634988	73406	69258	67378
c6m_0120301	c2y_0053102	0.1723	0.0966	1.7844	0.0744	0.0044	0.0057	0.0491	0.058	4.86139	6.59091	-0.00479348176467538	73406	69212	67330
c6m_0120301	c2y_0060001	0.1088	0.2038	0.5337	0.5936	0.034	0.0049	0.0491	0.0118	4.86139	1.90323	0.0344294261574382	73406	69212	67330
c6m_0120301	c2y_0060101	0.7735	0.1034	7.4813	7.3608e-14	0.2285	0.0062	0.0491	0.0409	4.86139	4.59551	0.21691063753526	73406	69260	67378
c6m_0120301	c2y_0060201	0.9544	0.1712	5.5754	2.4698e-08	0.2098	0.0058	0.0491	0.0213	4.86139	3.04286	0.198151317451697	73406	69260	67378
c6m_0120301	c2y_0060401	NA	NA	NA	NA	0.0131	0.0049	0.0491	-0.0104	4.86139	-1.7931	NA	73406	69261	67378
c6m_0120301	c2y_0061301	-0.0693	0.1361	-0.5091	0.6107	0.0101	0.0053	0.0491	0.0201	4.86139	2.91304	0.0133320670567763	73406	69210	67329
c6m_0120301	c2y_0061401	0.256	0.1806	1.4171	0.1565	0.018	0.0057	0.0491	0.0166	4.86139	2.72131	0.012147606495878	73406	69210	67329
c6m_0120301	c2y_0061501	-0.0274	0.1917	-0.1427	0.8865	0.0163	0.005	0.0491	0.0121	4.86139	1.75362	0.0183990367390414	73406	70019	68080
c6m_0120301	c2y_0061601	0.0304	0.402	0.0757	0.9397	0.0054	0.0057	0.0491	0.0047	4.86139	0.758065	0.00537055619787238	73406	70019	68080
c6m_0120301	c2y_0061901	0.2787	0.3677	0.758	0.4485	-0.0174	0.005	0.0491	0.0045	4.86139	0.703125	-0.0231004216892738	73406	69945	68009
c6m_0120301	c2y_0062001	0.1021	0.1744	0.5856	0.5582	0.0092	0.0046	0.0491	0.0124	4.86139	1.9375	0.00740280083156508	73406	69945	68009
c6m_0120301	c2y_0062101	-0.2297	0.247	-0.9298	0.3525	0.0268	0.0047	0.0491	0.0069	4.86139	1.09524	0.0334075874731511	73406	69945	68009
c6m_0120301	c2y_0062201	0.2772	0.1843	1.5041	0.1326	0.0217	0.0052	0.0491	0.0145	4.86139	1.93333	0.0160389469411015	73406	70403	68054
c6m_0120301	c2y_0062301	NA	NA	NA	NA	0.0048	0.0047	0.0491	-0.002	4.86139	-0.30303	NA	73406	70403	68054
c6m_0120301	c2y_0062401	0.2333	0.1481	1.5756	0.1151	0.001	0.0052	0.0491	0.0183	4.86139	3.26786	-0.00614476481256224	73406	70403	68054
c6m_0120301	c2y_0062601	-0.0923	0.1799	-0.5128	0.6081	0.0156	0.0044	0.0491	0.0109	4.86139	1.94643	0.0191937618013733	73406	70403	68054
c6m_0120301	c2y_0062701	NA	NA	NA	NA	0.0121	0.0051	0.0491	-4.4094e-05	4.86139	-0.00711194	NA	73406	68095	66256
c6m_0120301	c2y_0070001	0.0315	0.1281	0.2459	0.8057	0.0207	0.0053	0.0491	0.0294	4.86139	4.0274	0.0217464540263793	73406	68095	66256
c6m_0120301	c2y_0070002	0.0296	0.138	0.2146	0.8301	0.0224	0.0054	0.0491	0.0244	4.86139	3.43662	0.0238068893074471	73406	67753	65946
c6m_0120301	c2y_0070101	-0.0267	0.1892	-0.1409	0.8879	0.0351	0.0051	0.0491	0.0138	4.86139	2	0.0394790376084022	73406	67753	65946
c6m_0120301	c2y_0070201	0.0427	0.1546	0.2759	0.7826	0.0222	0.0055	0.0491	0.0188	4.86139	2.9375	0.0232350250603795	73406	67753	65946
c6m_0120301	c2y_0070301b	NA	NA	NA	NA	-0.0096	0.0052	0.0491	-2e-04	4.86139	-0.0338983	NA	73369	70596	68195
c6m_0120301	c2y_0080001_1	-0.008	0.1328	-0.0603	0.9519	0.0255	0.0052	0.0491	0.0208	4.86139	3.25	0.0281403160347906	73369	69820	67852
c6m_0120301	c2y_0080001_2	-0.03	0.1424	-0.2104	0.8333	0.0046	0.0054	0.0491	0.0219	4.86139	3.47619	0.00605422984391979	73369	69759	67784
c6m_0120301	c2y_0090001b2	NA	NA	NA	NA	-0.0026	0.005	0.0491	-0.008	4.86139	-1.37931	NA	73369	70596	68195
c6m_0120301	c2y_0090002	0.0043	0.1484	0.0292	0.9767	0.0161	0.0051	0.0491	0.0207	4.86139	3	0.0177068399861609	73406	67701	65895
c6m_0120301	c2y_0100001_2	0.6289	0.1712	3.6743	2e-04	0.1229	0.0053	0.0491	0.0196	4.86139	2.9697	0.113939731391606	73369	69954	67978
c6m_0120301	c2y_0100001_3	0.8103	0.1587	5.1062	3.2874e-07	0.1872	0.0056	0.0491	0.0195	4.86139	2.70833	0.178034226287286	73369	70178	68193
c6m_0120301	c2y_0100001_4	0.1856	0.2556	0.7262	0.4677	0.0755	0.0056	0.0491	0.008	4.86139	1.25	0.0780102302778006	73369	70178	68193
c6m_0120301	c2y_0100102	0.7049	0.0991	7.1124	1.1407e-12	0.2381	0.0054	0.0491	0.0417	4.86139	5.27848	0.233568756880957	73406	67637	65829
c6m_0120301	c2y_0100203	0.7328	0.1395	5.2537	1.491e-07	0.1936	0.0058	0.0491	0.022	4.86139	3.23529	0.189938972093706	73406	67613	65809
c6m_0120301	c2y_0100301	0.8093	0.1699	4.7639	1.8986e-06	0.1954	0.0059	0.0491	0.0162	4.86139	2.38235	0.192672873403599	73406	67613	65809
c6m_0120301	c2y_0100304	0.6828	0.4829	1.4139	0.1574	0.0801	0.0056	0.0491	0.0051	4.86139	0.894737	0.0770180685006019	73406	67669	65861
c6m_0120301	c2y_0100501_3	0.6901	0.2806	2.4594	0.0139	0.1131	0.0053	0.0491	0.0093	4.86139	1.55	0.107420865520832	73369	70178	68193
c6m_0120301	c2y_0100602	0.5303	0.1349	3.9308	8.4647e-05	0.1665	0.0052	0.0491	0.0228	4.86139	3.35294	0.166429891076494	73406	67669	65861
c6m_0120301	c2y_0100703	0.5799	0.1691	3.4294	6e-04	0.1598	0.0055	0.0491	0.0153	4.86139	2.42857	0.160278170815068	73406	67682	65874
c6m_0120301	c2y_0100801	0.6155	0.2067	2.9774	0.0029	0.1637	0.0056	0.0491	0.012	4.86139	1.96721	0.165333590791519	73406	67658	65850
c6m_0120301	c2y_0101102	0.3287	0.2245	1.4645	0.1431	0.1268	0.0052	0.0491	0.0101	4.86139	1.62903	0.132325745338193	73406	67658	65850
c6m_0120301	c2y_0102001_3	NA	NA	NA	NA	0.0161	0.0052	0.0491	-5e-04	4.86139	-0.0877193	NA	73369	70178	68193
c6m_0120301	c2y_0103501_2	0.0815	0.1521	0.536	0.5919	0.0241	0.0052	0.0491	0.0157	4.86139	2.34328	0.0238732349220018	73369	70178	68193
c6m_0120301	c2y_0103501_3	NA	NA	NA	NA	NA	NA	0.0491	5e-04	4.86139	0.0833333	NA	73369	70178	68193
c6m_0120301	c2y_0104001_2	0.1155	0.1596	0.7238	0.4692	0.0391	0.0052	0.0491	0.0185	4.86139	2.68116	0.0389841415988249	73369	70178	68193
c6m_0120301	c2y_0104001_3	NA	NA	NA	NA	0.015	0.005	0.0491	-0.0028	4.86139	-0.491228	NA	73369	70178	68193
c6m_0120301	c2y_0104501_2	NA	NA	NA	NA	-0.0022	0.0051	0.0491	-0.009	4.86139	-1.55172	NA	73369	70178	68193
c6m_0120301	c2y_0105001_2	0.2623	0.133	1.9729	0.0485	0.0257	0.005	0.0491	0.0227	4.86139	3.28986	0.018968454243176	73369	70178	68193
c6m_0120301	c2y_0105001_3	-0.4706	0.7334	-0.6417	0.5211	0.0265	0.005	0.0491	0.0027	4.86139	0.457627	0.0341981249952246	73369	70178	68193
c6m_0120301	c2y_0105501	0.5603	0.1548	3.6199	3e-04	0.1108	0.005	0.0491	0.0199	4.86139	3.01515	0.106804145955268	73406	65300	63597
c6m_0120301	c2y_0105601	0.7131	0.3229	2.2084	0.0272	0.1139	0.0054	0.0491	0.0077	4.86139	1.24194	0.113375856014031	73406	65300	63597
c6m_0120301	c2y_0105701	0.4435	0.1737	2.5525	0.0107	0.0818	0.0051	0.0491	0.0154	4.86139	2.52459	0.0794266950024176	73406	65303	63600
c6m_0120301	c2y_0110001	0.073	0.0919	0.7941	0.4271	0.0516	0.0052	0.0491	0.0618	4.86139	7.53659	0.0552142406366568	73406	65303	63600
c6m_0120301	c2y_0120001	0.1362	0.0961	1.418	0.1562	0.0455	0.005	0.0491	0.0519	4.86139	6.32927	0.0449254102011828	73406	65303	63600
c6m_0120301	c2y_0120101	0.0432	0.1012	0.4266	0.6697	0.0581	0.0051	0.0491	0.0463	4.86139	5.7875	0.0644756601210808	73406	64819	63153
c6m_0120301	c2y_0120201	0.0257	0.1203	0.2134	0.831	0.0399	0.0052	0.0491	0.0342	4.86139	3.8427	0.0443970395743825	73406	64752	63093
c6m_0120301	c2y_0120301	NA	NA	NA	NA	NA	NA	0.0491	4e-04	4.86139	0.0689655	NA	73406	64676	63020
c6m_0120301	c2y_0130001	0.1053	0.1562	0.6744	0.5	0.041	0.005	0.0491	0.0192	4.86139	3.09677	0.0430814183373117	73406	64642	62988
c6m_0120301	c2y_0140001	-0.4906	1.2912	-0.3799	0.704	0.045	0.0051	0.0491	0.0016	4.86139	0.285714	0.0549705774942834	73406	64642	62988
c6m_0120301	c2y_0150001	0.3892	0.3949	0.9856	0.3243	0.0447	0.005	0.0491	0.0049	4.86139	0.753846	0.0440280445103649	73406	64701	63042
c6m_0120301	c2y_0160001	0.9225	0.0867	10.6345	2.0602e-26	0.3072	0.0061	0.0491	0.057	4.86139	5.7	0.303103983962742	73406	64701	63042
c6m_0120301	c2y_0170001	0.9792	0.0916	10.6917	1.1132e-26	0.2935	0.0062	0.0491	0.0528	4.86139	5.33333	0.285492713720881	73406	64718	63059
c6m_0120301	c2y_0170101	0.9318	0.084	11.0991	1.2676e-28	0.2974	0.0063	0.0491	0.0517	4.86139	4.92381	0.292920114651615	73406	64700	63043
c6m_0120301	c2y_0170401	0.9961	0.2032	4.9015	9.5116e-07	0.1888	0.0058	0.0491	0.0192	4.86139	2.86567	0.182041099040302	73406	64700	63043
c6m_0120301	c2y_0180001	0.9082	0.1162	7.8143	5.5261e-15	0.2551	0.0059	0.0491	0.0357	4.86139	4.3012	0.251361743672582	73406	65579	63502
c6m_0120301	c2y_0190001	0.785	0.0851	9.2234	2.8773e-20	0.1767	0.0055	0.0491	0.0645	4.86139	6.32353	0.157857081024481	73406	65579	63502
c6m_0120301	c2y_0200001	-0.0253	0.4541	-0.0557	0.9556	0.06	0.0049	0.0491	0.0023	4.86139	0.319444	0.0675806098787733	73406	65579	63502
c6m_0120301	c2y_0210001	NA	NA	NA	NA	0.0564	0.0048	0.0491	-0.0014	4.86139	-0.191781	NA	73406	65579	63502
c6m_0120301	c2y_0210101	0.1418	0.2664	0.532	0.5947	0.0355	0.0051	0.0491	0.0072	4.86139	0.935065	0.0382241569741408	73406	61264	59807
c6m_0120301	c2y_0210201	0.2334	0.2692	0.867	0.3859	0.0182	0.005	0.0491	0.0067	4.86139	1.06349	0.0166543347031862	73406	61195	59739
c6m_0120301	c2y_0210202	-0.011	0.2178	-0.0504	0.9598	0.0242	0.0048	0.0491	0.0086	4.86139	1.34375	0.0282182750957049	73406	61095	59643
c6m_0120301	c2y_0210203	-0.1336	0.2337	-0.5719	0.5674	0.0377	0.0049	0.0491	0.0079	4.86139	1.29508	0.0462908584627709	73406	61095	59643
c6m_0120301	c2y_0210204	NA	NA	NA	NA	0.0586	0.0046	0.0491	-0.0019	4.86139	-0.296875	NA	73406	61156	59704
c6m_0120301	c2y_0210205	NA	NA	NA	NA	0.0407	0.0046	0.0491	-0.0015	4.86139	-0.220588	NA	73406	61118	59664
c6m_0120301	c2y_0210206	NA	NA	NA	NA	0.0433	0.0048	0.0491	-4e-04	4.86139	-0.0727273	NA	73406	61118	59664
c6m_0120301	c2y_0210207	0.0264	0.1469	0.18	0.8571	0.0371	0.0054	0.0491	0.0197	4.86139	3.28333	0.0422966444003954	73406	61089	59638
c6m_0120301	c2y_0210208	NA	NA	NA	NA	0.0433	0.0049	0.0491	-0.0033	4.86139	-0.55	NA	73406	61089	59638
c6m_0120301	c2y_0210209	NA	NA	NA	NA	NA	NA	0.0491	7e-04	4.86139	0.127273	NA	73406	60213	58790
c6m_0120301	c2y_0210210	NA	NA	NA	NA	0.0542	0.0051	0.0491	-0.0047	4.86139	-0.824561	NA	73406	60213	58790
c6m_0120301	c2y_0210211	0.0595	0.2649	0.2245	0.8224	0.0351	0.0051	0.0491	0.0065	4.86139	1.01562	0.0397442705435426	73406	60213	58790
c6m_0120301	c2y_0210212	-0.1248	0.2141	-0.583	0.5599	0.0238	0.0051	0.0491	0.0098	4.86139	1.60656	0.0284048025247672	73406	79676	73319
c6m_0120301	c2y_0220001	-0.0506	0.1738	-0.2913	0.7708	0.0235	0.0052	0.0491	0.0129	4.86139	2.01562	0.026782212600688	73406	78089	72109
c6m_0120301	c2y_0240001	0.0053	0.1647	0.0324	0.9742	-0.0152	0.0056	0.0491	0.0174	4.86139	2.63636	-0.0201833216426404	73406	45836	45554
c6m_0120301	c2y_0250001	0.2352	0.2609	0.9017	0.3672	-0.0129	0.0054	0.0491	0.0067	4.86139	1.11667	-0.0213167288316431	73406	45692	45413
c6m_0120301	c2y_0260001	-0.0284	0.1792	-0.1586	0.874	-0.0199	0.0053	0.0491	0.014	4.86139	2	-0.0253998925045003	73406	45835	45554
c6m_0120301	c2y_0270001	-0.491	0.378	-1.2991	0.1939	-0.0137	0.005	0.0491	0.0049	4.86139	0.803279	-0.0101319482617755	73406	45692	45412
c6m_0120301	c2y_0280001	NA	NA	NA	NA	NA	NA	0.0491	2e-04	4.86139	0.0273973	NA	73406	73666	73177
c6m_0120301	c2y_0290001	-0.1417	0.1003	-1.4127	0.1577	-0.0022	0.0056	0.0491	0.0457	4.86139	6.01316	0.00443841279590907	73406	60292	58915
c6m_0120301	c2y_0300001	0.1565	0.1555	1.0069	0.314	-0.0121	0.0056	0.0491	0.0185	4.86139	2.89062	-0.0181030751533028	73406	69669	67749
c6m_0120301	c2y_0310001	0.3635	0.2972	1.223	0.2213	-0.0213	0.0054	0.0491	0.0064	4.86139	1	-0.0297544355261659	73406	69712	67786
c6m_0120301	c2y_0320001	-0.1996	0.1309	-1.5248	0.1273	0.0199	0.0054	0.0491	0.03	4.86139	4.05405	0.0297785475604433	73406	70145	68197
c6m_0120301	c2y_0330101	0.0576	0.1547	0.3726	0.7094	-0.0081	0.005	0.0491	0.0142	4.86139	2.18462	-0.0105329302249388	73406	67528	65724
c6m_0120301	c2y_0330201	0.248	0.2444	1.0144	0.3104	-0.0053	0.0047	0.0491	0.0084	4.86139	1.23529	-0.0111998986991872	73406	63889	62161
c6m_0120301	c2y_0340001	-0.005	0.1363	-0.0369	0.9705	0.0019	0.0053	0.0491	0.0236	4.86139	3.63077	0.00235284477193648	73406	63432	61829
c6m_0120301	c2y_0350001	0.1172	0.2406	0.4871	0.6262	-0.0023	0.0053	0.0491	0.0086	4.86139	1.34375	-0.0052008063213977	73406	58567	57095
c6m_0120301	c2y_0360001	NA	NA	NA	NA	-0.0045	0.0055	0.0491	-0.0022	4.86139	-0.349206	NA	73406	59441	57878
c6m_0120301	c2y_0360201	-0.1394	0.2161	-0.6453	0.5187	0.0114	0.005	0.0491	0.0204	4.86139	1.74359	0.0181882952052387	73406	58261	56726
c6m_0120301	c2y_0450001	0.0156	0.426	0.0367	0.9707	0.0013	0.0052	0.0491	0.0021	4.86139	0.323077	0.00137656304018277	73406	58181	56663
c6m_0120301	c2y_0460001	0.1382	0.1119	1.2354	0.2167	0.0088	0.0053	0.0491	0.0364	4.86139	5.35294	0.00439428283538981	73406	59348	57801
c6m_0120301	c2y_asq_acomu	-0.0665	0.083	-0.8006	0.4233	-0.0036	0.0054	0.0491	0.0949	4.86139	10.4286	0.00101255953276346	73369	73369	73369
c6m_0120301	c2y_asq_bgm	-0.2333	0.0776	-3.009	0.0026	-0.0177	0.0051	0.0491	0.0941	4.86139	11.6173	-0.00203057235850331	73369	73310	73163
c6m_0120301	c2y_asq_cfm	-0.2313	0.1134	-2.0399	0.0414	-0.0105	0.0053	0.0491	0.0439	4.86139	5.55696	0.000147790124906021	73369	73011	72515
c6m_0120301	c2y_asq_dproblem	-0.0238	0.1212	-0.1967	0.8441	-0.0102	0.0053	0.0491	0.0358	4.86139	4.36585	-0.00966920481917214	73369	73629	73095
c6m_0120301	c2y_asq_epersonal	0.0388	0.1297	0.299	0.7649	-0.0195	0.0058	0.0491	0.0352	4.86139	4.09302	-0.022211980684561	73369	73224	72692
c6m_0120301	c2y_asq_total	-0.1281	0.0851	-1.5051	0.1323	-0.0168	0.0054	0.0491	0.079	4.86139	8.97727	-0.0103666592416518	73369	70158	68176
c6m_0120301	c2y_bmi	-0.0233	0.0664	-0.3507	0.7258	-0.0232	0.0059	0.0491	0.237	4.86139	16.4583	-0.0257091314735692	73369	70178	68193
c6m_0120301	c3hy_0010101	0.0248	0.1675	0.1482	0.8822	-0.0179	0.0049	0.0491	0.0138	4.86139	1.84	-0.0201031367583433	73406	75785	70932
c6m_0120301	c3hy_0010201	0.1232	0.2696	0.4568	0.6478	0.001	0.0053	0.0491	0.0076	4.86139	1.11765	-0.00118309639883263	73406	55151	51704
c6m_0120301	c3hy_0010301	NA	NA	NA	NA	-6e-04	0.005	0.0491	-0.0017	4.86139	-0.25	NA	73406	72755	68277
c6m_0120301	c3hy_0030002	-0.1432	0.0538	-2.6619	0.0078	-0.0203	0.0068	0.0491	0.3623	4.86139	15.417	-0.0150565010293614	73406	37207	34418
c6m_0120301	c3hy_0080102	NA	NA	NA	NA	-0.0039	0.0047	0.0491	-0.0055	4.86139	-0.916667	NA	73406	68351	66502
c6m_0120301	c3hy_0081001	0.4279	0.688	0.622	0.5339	0.0024	0.0053	0.0491	0.0024	4.86139	0.393443	-0.00214453610639408	73406	68351	66502
c6m_0120301	c3hy_0082002	-0.1384	0.166	-0.8334	0.4046	-1e-04	0.0052	0.0491	0.0305	4.86139	2.52066	0.00546715545937073	73406	68351	66502
c6m_0120301	c3hy_0083001	NA	NA	NA	NA	NA	NA	0.0491	0.001	4.86139	0.140845	NA	73406	68351	66502
c6m_0120301	c3hy_0083002	0.0628	0.2903	0.2163	0.8288	0.0012	0.0052	0.0491	0.0055	4.86139	0.808824	0.000253125968225428	73406	68351	66502
c6m_0120301	c3hy_0084001	0.7812	2.2087	0.3537	0.7236	-0.0045	0.0056	0.0491	0.0021	4.86139	0.304348	-0.0130637766029808	73406	68351	66502
c6m_0120301	c3hy_0085001	0.2467	0.3167	0.7789	0.436	-0.0027	0.0053	0.0491	0.0049	4.86139	0.671233	-0.00695372669349757	73406	65376	63670
c6m_0120301	c3hy_0086001	0.3096	0.3122	0.9917	0.3213	-0.0042	0.0056	0.0491	0.006	4.86139	0.895522	-0.0101661720128276	73406	65376	63670
c6m_0120301	c3hy_0087001	0.1771	0.1974	0.897	0.3697	-0.0044	0.0056	0.0491	0.0123	4.86139	1.75714	-0.00943072415874382	73406	65376	63670
c6m_0120301	c3hy_0090001	0.2787	0.6681	0.4171	0.6766	0.0124	0.0051	0.0491	0.0029	4.86139	0.367089	0.0104402023388919	73406	65376	63670
c6m_0120301	c3hy_0090101	-0.3911	1.5807	-0.2474	0.8046	0.0051	0.0053	0.0491	0.0014	4.86139	0.233333	0.00902197490651622	73406	65376	63670
c6m_0120301	c3hy_0090201	NA	NA	NA	NA	NA	NA	0.0491	7e-04	4.86139	0.111111	NA	73406	65376	63670
c6m_0120301	c3hy_0090401	0.4223	0.5718	0.7385	0.4602	0.0105	0.0045	0.0491	0.0036	4.86139	0.514286	0.00627452220948728	73406	61862	60362
c6m_0120301	c3hy_0090601	0.1516	0.2756	0.5502	0.5822	0.0079	0.0044	0.0491	0.0053	4.86139	0.815385	0.00655376509637433	73406	61862	60362
c6m_0120301	c3hy_0090801	-0.1547	0.2477	-0.6244	0.5324	0.0062	0.0051	0.0491	0.0075	4.86139	1.31579	0.0101806363987276	73406	61862	60362
c6m_0120301	c3hy_0091001	0.1478	0.1878	0.787	0.4313	0.0083	0.0046	0.0491	0.0112	4.86139	1.72308	0.00598148260888445	73406	61862	60362
c6m_0120301	c3hy_0091201	NA	NA	NA	NA	0.003	0.0052	0.0491	-0.013	4.86139	-2.03125	NA	73406	61862	60362
c6m_0120301	c3hy_0091401	NA	NA	NA	NA	-0.003	0.005	0.0491	-0.0012	4.86139	-0.196721	NA	73406	61862	60362
c6m_0120301	c3hy_asq_acomu	-0.1998	0.1209	-1.6532	0.0983	-0.0062	0.0056	0.0491	0.0435	4.86139	5.50633	0.00290478945528646	73369	70932	69199
c6m_0120301	c3hy_asq_bgm	-0.0186	0.0967	-0.192	0.8477	-0.0178	0.0056	0.0491	0.0563	4.86139	7.40789	-0.018545785418289	73369	71021	69281
c6m_0120301	c3hy_asq_cfm	-0.0738	0.0966	-0.7645	0.4446	-0.0104	0.0049	0.0491	0.0529	4.86139	6.78205	-0.00747623226784471	73369	70753	69022
c6m_0120301	c3hy_asq_dproblem	0.0666	0.1077	0.6184	0.5363	-0.0099	0.0049	0.0491	0.0431	4.86139	5.4557	-0.0140418311403598	73369	70787	69062
c6m_0120301	c3hy_asq_epersonal	-0.1225	0.1078	-1.1365	0.2557	-0.0187	0.0054	0.0491	0.0429	4.86139	4.98837	-0.0145687604165706	73369	70749	69018
c6m_0120301	c3hy_asq_total	-0.0767	0.087	-0.8819	0.3778	-0.0215	0.0052	0.0491	0.0646	4.86139	8.17722	-0.0194075217582957	73369	70178	68193
c6m_0120301	c3hy_bmi	0.0202	0.0603	0.3343	0.7381	0.002	0.0056	0.0491	0.2701	4.86139	16.3697	-0.000266171870414037	73369	70178	68193
c6m_0120301	c3hy_psi_cf	0.1569	0.1095	1.4326	0.152	0.0334	0.0051	0.0491	0.0334	4.86139	4.07317	0.0296009220017032	73369	71319	69561
c6m_0120301	c3y_0010101	0.2658	0.22	1.2081	0.227	-0.0251	0.0051	0.0491	0.0108	4.86139	1.61194	-0.0352048247017689	73406	61845	60350
c6m_0120301	c3y_0010201	NA	NA	NA	NA	NA	NA	0.0491	9e-04	4.86139	0.130435	NA	73406	61849	60354
c6m_0120301	c3y_0010301	0.2072	0.7968	0.2601	0.7948	-0.0016	0.0053	0.0491	0.0018	4.86139	0.26087	-0.00383287336990172	73406	61845	60350
c6m_0120301	c3y_0030002_checked	-0.1283	0.0563	-2.2782	0.0227	-0.0113	0.007	0.0491	0.3134	4.86139	14.3105	0.00515394572239542	73369	71319	69561
c6m_0120301	c3y_0040001_1	0.1404	0.2382	0.5895	0.5556	-0.0086	0.0048	0.0491	0.0083	4.86139	1.22059	-0.0122374535094238	73369	70178	68193
c6m_0120301	c3y_0040001_2	-0.1048	0.2005	-0.5227	0.6012	0.0053	0.0048	0.0491	0.0111	4.86139	1.65672	0.00827409337881999	73369	70178	68193
c6m_0120301	c3y_0050001_1	-0.1912	0.1437	-1.3308	0.1832	-0.0084	0.0053	0.0491	0.022	4.86139	3.18841	-0.0026492382071733	73369	70178	68193
c6m_0120301	c3y_0050001_2	0.3462	0.2487	1.3919	0.164	-0.0105	0.0048	0.0491	0.0089	4.86139	1.28986	-0.0188358036560812	73369	70178	68193
c6m_0120301	c3y_0050001_3	0.0101	0.1065	0.0945	0.9247	0.0184	0.0052	0.0491	0.0435	4.86139	6.30435	0.0199401750240899	73369	69309	67344
c6m_0120301	c3y_0060001	-0.0403	0.1799	-0.2239	0.8228	-0.0195	0.005	0.0491	0.0141	4.86139	1.98592	-0.021389422627207	73406	61843	60350
c6m_0120301	c3y_0082101	0.1676	0.1137	1.4741	0.1404	-0.0029	0.0057	0.0491	0.0477	4.86139	5.54651	-0.011925898301898	73406	61844	60350
c6m_0120301	c3y_0082102	0.1458	0.104	1.4029	0.1606	-0.0018	0.0056	0.0491	0.0549	4.86139	6.16854	-0.0101049011313179	73406	61844	60350
c6m_0120301	c3y_0091001	0.0754	0.1198	0.6293	0.5292	0.0496	0.0054	0.0491	0.0302	4.86139	3.51163	0.0546412757115536	73406	61844	60350
c6m_0120301	c3y_0091101	0.6248	0.1172	5.3288	9.8845e-08	0.2115	0.0064	0.0491	0.0405	4.86139	4.55056	0.218034332511942	73406	61845	60351
c6m_0120301	c3y_0091201	0.8301	0.1199	6.9233	4.4131e-12	0.196	0.0062	0.0491	0.0365	4.86139	4.29412	0.191897241254008	73406	61845	60351
c6m_0120301	c3y_0091301	NA	NA	NA	NA	NA	NA	0.0491	0.0013	4.86139	0.19403	NA	73406	61143	59688
c6m_0120301	c3y_0091401	0.0262	0.2101	0.1247	0.9008	0.0362	0.0059	0.0491	0.0113	4.86139	1.66176	0.0410449427289492	73406	61845	60351
c6m_0120301	c3y_0091501	0.1604	0.2094	0.7659	0.4437	0.0384	0.0051	0.0491	0.0102	4.86139	1.47826	0.040489180103293	73406	61849	60354
c6m_0120301	c3y_0092801	NA	NA	NA	NA	0.0029	0.0056	0.0491	-0.0066	4.86139	-0.985075	NA	73406	61845	60350
c6m_0120301	c3y_0092901	0.4142	0.5276	0.785	0.4324	-0.0123	0.0054	0.0491	0.0044	4.86139	0.733333	-0.0203700804966066	73406	61849	60354
c6m_0120301	c3y_0093001	0.2355	0.2777	0.8479	0.3965	0.0091	0.0052	0.0491	0.0063	4.86139	0.969231	0.00619039568209859	73406	61849	60354
c6m_0120301	c3y_0093401	NA	NA	NA	NA	0.0082	0.0055	0.0491	-0.0078	4.86139	-1.2381	NA	73406	61849	60354
c6m_0120301	c3y_0094701	NA	NA	NA	NA	0.0073	0.0048	0.0491	-0.0024	4.86139	-0.428571	NA	73406	61849	60354
c6m_0120301	c3y_0095301	-0.3201	0.3375	-0.9483	0.343	0.016	0.0051	0.0491	0.0063	4.86139	1.05	0.0231877564651448	73406	69461	67563
c6m_0120301	c3y_0095401	-0.4561	0.4462	-1.0223	0.3066	0.0102	0.0047	0.0491	0.0044	4.86139	0.6875	0.01797931031484	73406	69328	67438
c6m_0120301	c3y_0100101	-0.2242	0.3429	-0.654	0.5131	0.0344	0.0053	0.0491	0.0062	4.86139	0.861111	0.0414632394336489	73406	69297	67412
c6m_0120301	c3y_0100102	-0.0327	0.2649	-0.1234	0.9018	0.032	0.0056	0.0491	0.0087	4.86139	1.19178	0.0355863801748459	73406	69223	67339
c6m_0120301	c3y_0100201	-0.7248	3.5123	-0.2064	0.8365	0.0315	0.0055	0.0491	0.0014	4.86139	0.2	0.0403749796894379	73406	69258	67378
c6m_0120301	c3y_0100301b	-0.3696	0.5029	-0.735	0.4623	0.0157	0.0053	0.0491	0.0041	4.86139	0.554054	0.0224149837294489	73369	70596	68195
c6m_0120301	c3y_0110001_3	0.6651	0.1574	4.2262	2.3771e-05	0.1716	0.0055	0.0491	0.0212	4.86139	2.90411	0.16524430590706	73369	69920	67950
c6m_0120301	c3y_0110101	0.6287	0.1186	5.2999	1.1587e-07	0.2015	0.0059	0.0491	0.0383	4.86139	5.17568	0.194557239527711	73406	69212	67330
c6m_0120301	c3y_0110201	0.5836	0.1685	3.4635	5e-04	0.1823	0.0055	0.0491	0.0182	4.86139	2.56338	0.181606925886469	73406	69260	67378
c6m_0120301	c3y_0110301	0.7038	0.1766	3.9849	6.7523e-05	0.1774	0.0055	0.0491	0.0184	4.86139	2.48649	0.172421101308415	73406	69261	67378
c6m_0120301	c3y_0110501_3	0.7351	1.0608	0.693	0.4883	0.1043	0.0055	0.0491	0.0021	4.86139	0.368421	0.105181329644302	73369	69935	67967
c6m_0120301	c3y_0110601	0.6266	0.1784	3.5129	4e-04	0.1378	0.005	0.0491	0.0151	4.86139	2.09722	0.133111669263484	73406	69210	67329
c6m_0120301	c3y_0110701	0.5879	0.2426	2.423	0.0154	0.1463	0.0054	0.0491	0.0103	4.86139	1.51471	0.147646510783577	73406	67753	65946
c6m_0120301	c3y_0110801	0.8736	0.687	1.2715	0.2035	0.143	0.0051	0.0491	0.0044	4.86139	0.666667	0.14403374784799	73406	67701	65895
c6m_0120301	c3y_0112001_3	NA	NA	NA	NA	0.0314	0.0052	0.0491	-0.0015	4.86139	-0.254237	NA	73369	69685	67726
c6m_0120301	c3y_0113501_2	0.3961	0.4632	0.8551	0.3925	0.0218	0.0053	0.0491	0.0043	4.86139	0.661538	0.0176810090279584	73369	70038	68063
c6m_0120301	c3y_0113501_3	NA	NA	NA	NA	0.0356	0.0054	0.0491	-0.0015	4.86139	-0.217391	NA	73369	69125	67197
c6m_0120301	c3y_0114001_2	0.7596	0.6781	1.1202	0.2626	0.0346	0.0053	0.0491	0.0042	4.86139	0.591549	0.0262375554438856	73369	70050	68071
c6m_0120301	c3y_0114001_3	NA	NA	NA	NA	0.0173	0.005	0.0491	-0.0047	4.86139	-0.783333	NA	73369	69946	67974
c6m_0120301	c3y_0114501_2	NA	NA	NA	NA	0.0017	0.005	0.0491	-0.0038	4.86139	-0.666667	NA	73369	70249	67867
c6m_0120301	c3y_0115001_2	0.3957	0.1764	2.2437	0.0248	0.0237	0.0053	0.0491	0.0175	4.86139	2.46479	0.0168027281638968	73369	56798	54954
c6m_0120301	c3y_0115001_3	0.2826	0.86	0.3286	0.7425	0.0402	0.0051	0.0491	0.0016	4.86139	0.231884	0.0409704656126129	73369	70596	68195
c6m_0120301	c3y_0116001	0.5809	0.2706	2.1467	0.0318	0.0975	0.005	0.0491	0.0083	4.86139	1.53704	0.0953941044792855	73406	67637	65829
c6m_0120301	c3y_0116101	NA	NA	NA	NA	0.0979	0.0053	0.0491	-0.0068	4.86139	-1.0625	NA	73406	67658	65849
c6m_0120301	c3y_0116102	0.4035	0.2466	1.6361	0.1018	0.0635	0.0051	0.0491	0.0096	4.86139	1.43284	0.0610210576965993	73406	67613	65809
c6m_0120301	c3y_0120001	0.1484	0.1071	1.3854	0.1659	0.0692	0.0055	0.0491	0.0525	4.86139	5.41237	0.07007784323738	73406	67669	65861
c6m_0120301	c3y_0130001	0.1358	0.1152	1.1786	0.2385	0.0755	0.0055	0.0491	0.0375	4.86139	4.03226	0.078352750199164	73406	67682	65874
c6m_0120301	c3y_0130101	0.1151	0.1074	1.0716	0.2839	0.0833	0.0052	0.0491	0.0494	4.86139	4.94	0.0878043261278483	73406	67658	65850
c6m_0120301	c3y_0130201	0.0974	0.1234	0.7891	0.4301	0.0566	0.0052	0.0491	0.0303	4.86139	3.06061	0.0604680153820817	73406	64819	63153
c6m_0120301	c3y_0130301	0.058	0.2511	0.2311	0.8172	0.042	0.0055	0.0491	0.0068	4.86139	0.957746	0.0461347684261163	73406	64752	63093
c6m_0120301	c3y_0140001	0.0957	0.1039	0.921	0.3571	0.0512	0.0052	0.0491	0.037	4.86139	4.5122	0.0542364034075066	73406	64676	63020
c6m_0120301	c3y_0150001	0.0827	0.1989	0.4156	0.6777	0.0342	0.005	0.0491	0.013	4.86139	1.9697	0.0364379370528964	73406	64687	63030
c6m_0120301	c3y_0160001	0.2727	0.2815	0.9688	0.3326	0.0604	0.0052	0.0491	0.0064	4.86139	0.914286	0.0629829215119407	73406	64642	62988
c6m_0120301	c3y_0170001	0.9261	0.0968	9.5713	1.0559e-21	0.2519	0.0059	0.0491	0.0523	4.86139	5.50526	0.240642831188991	73406	64701	63042
c6m_0120301	c3y_0180001	0.9929	0.1112	8.9266	4.3938e-19	0.2395	0.0059	0.0491	0.0483	4.86139	4.97938	0.224353621256686	73406	64718	63059
c6m_0120301	c3y_0180101	0.8993	0.1049	8.5716	1.0203e-17	0.2439	0.0062	0.0491	0.0516	4.86139	5.54839	0.233090580049035	73406	64700	63043
c6m_0120301	c3y_0180401	0.8275	0.1861	4.4463	8.7342e-06	0.16	0.0059	0.0491	0.0188	4.86139	2.57534	0.159705451655377	73406	61264	59807
c6m_0120301	c3y_0190001	0.9509	0.1319	7.2111	5.5492e-13	0.2416	0.0062	0.0491	0.0383	4.86139	3.94845	0.24032847867538	73406	61195	59739
c6m_0120301	c3y_0200001	0.7718	0.0921	8.3774	5.412e-17	0.1599	0.0058	0.0491	0.0633	4.86139	6.52577	0.144643717041955	73406	61095	59643
c6m_0120301	c3y_0210001	0.6855	0.2881	2.3794	0.0173	0.073	0.005	0.0491	0.0101	4.86139	1.48529	0.0687044826095685	73406	61156	59704
c6m_0120301	c3y_0220001	0.7889	0.325	2.4276	0.0152	0.0665	0.0046	0.0491	0.0091	4.86139	1.35821	0.0597298960726408	73406	61118	59664
c6m_0120301	c3y_0220101	0.2918	0.1982	1.4725	0.1409	0.0539	0.0053	0.0491	0.0133	4.86139	1.84722	0.0547834751600441	73406	61089	59638
c6m_0120301	c3y_0220201	0.9044	0.6829	1.3244	0.1854	0.0246	0.005	0.0491	0.0047	4.86139	0.723077	0.0141072940740691	73406	61862	60362
c6m_0120301	c3y_0220202	1	7.4019	0.205	0.8376	0.033	0.0053	0.0491	0.0014	4.86139	0.215385	0.0248984553808991	73406	61862	60362
c6m_0120301	c3y_0220203	0.939	0.6745	1.3922	0.1639	0.0471	0.0049	0.0491	0.0044	4.86139	0.733333	0.0398564372609053	73406	61862	60362
c6m_0120301	c3y_0220204	NA	NA	NA	NA	0.0613	0.0047	0.0491	-2e-04	4.86139	-0.03125	NA	73406	61862	60362
c6m_0120301	c3y_0220205	NA	NA	NA	NA	NA	NA	0.0491	8e-04	4.86139	0.115942	NA	73406	61862	60362
c6m_0120301	c3y_0220206	1	1.7276	0.6471	0.5175	0.0511	0.0052	0.0491	0.0024	4.86139	0.363636	0.0461112084434881	73406	61862	60362
c6m_0120301	c3y_0220207	NA	NA	NA	NA	NA	NA	0.0491	6e-04	4.86139	0.101695	NA	73406	61862	60362
c6m_0120301	c3y_0220208	NA	NA	NA	NA	0.0404	0.005	0.0491	-0.0032	4.86139	-0.533333	NA	73406	61862	60362
c6m_0120301	c3y_0220209	0.5294	0.1814	2.9187	0.0035	0.0605	0.0052	0.0491	0.0158	4.86139	2.46875	0.0545747992837215	73406	61862	60362
c6m_0120301	c3y_0220210	1	1.7272	0.7298	0.4655	0.0596	0.0053	0.0491	0.0023	4.86139	0.370968	0.0514227470964703	73406	68351	66502
c6m_0120301	c3y_0220211	NA	NA	NA	NA	0.0402	0.005	0.0491	-0.003	4.86139	-0.517241	NA	73406	68351	66502
c6m_0120301	c3y_0220212	NA	NA	NA	NA	0.023	0.005	0.0491	-0.0047	4.86139	-0.746032	NA	73406	68351	66502
c6m_0120301	c3y_0230001	0.2627	0.2595	1.0124	0.3114	0.0374	0.0044	0.0491	0.0066	4.86139	1.1	0.0361212736700371	73406	68351	66502
c6m_0120301	c3y_0240001	-0.036	0.1179	-0.3057	0.7599	0.0036	0.0047	0.0491	0.031	4.86139	4.49275	0.00545780125459791	73406	68351	66502
c6m_0120301	c3y_0250001	-0.0679	0.1612	-0.4209	0.6738	0.0012	0.0048	0.0491	0.0162	4.86139	2.38235	0.00330140808506027	73406	68351	66502
c6m_0120301	c3y_0260001	-0.0666	0.1221	-0.5456	0.5854	-0.016	0.0051	0.0491	0.0292	4.86139	4.17143	-0.0151127837262917	73406	68351	66502
c6m_0120301	c3y_0270101	0.3785	0.1823	2.0755	0.0379	-0.0081	0.0049	0.0491	0.0156	4.86139	2.32836	-0.0197445281412646	73406	68351	66502
c6m_0120301	c3y_0270201	0.2546	0.3651	0.6974	0.4855	0.02	0.0047	0.0491	0.0052	4.86139	0.732394	0.0177199425108308	73406	68351	66502
c6m_0120301	c3y_0270301	-0.063	0.2067	-0.3047	0.7606	0.0329	0.0051	0.0491	0.01	4.86139	1.53846	0.0375560122132383	73406	68351	66502
c6m_0120301	c3y_0270401	0.2725	0.1191	2.2868	0.0222	0.0271	0.0052	0.0491	0.0359	4.86139	4.72368	0.0181981689450418	73406	68351	66502
c6m_0120301	c3y_0270501	0.4535	0.1546	2.9335	0.0034	0.005	0.005	0.0491	0.0215	4.86139	3.02817	-0.00948851767414118	73406	61862	60362
c6m_0120301	c3y_0270601	NA	NA	NA	NA	0.008	0.0057	0.0491	-0.0051	4.86139	-0.822581	NA	73406	61862	60362
c6m_0120301	c3y_0280101	-0.0561	0.1494	-0.3753	0.7074	-0.0026	0.0049	0.0491	0.0197	4.86139	2.9403	-0.0011992253981459	73406	61862	60362
c6m_0120301	c3y_0280201b	0.0422	0.309	0.1367	0.8913	-0.0072	0.005	0.0491	0.0051	4.86139	0.689189	-0.0084986889531315	73369	70596	68195
c6m_0120301	c3y_0280301b	NA	NA	NA	NA	0.0028	0.0054	0.0491	-0.0041	4.86139	-0.602941	NA	73369	70596	68195
c6m_0120301	c3y_0280501b	-0.15	0.2326	-0.6448	0.5191	-0.0049	0.005	0.0491	0.0089	4.86139	1.27143	-0.00209677984373235	73369	70596	68195
c6m_0120301	c3y_0280601b	0.0158	0.2881	0.0549	0.9562	0.0065	0.0053	0.0491	0.0065	4.86139	0.866667	0.00676717564156993	73369	70596	68195
c6m_0120301	c3y_0280901b	NA	NA	NA	NA	5e-04	0.0053	0.0491	-0.0038	4.86139	-0.520548	NA	73369	70596	68195
c6m_0120301	c3y_0290001	0.0401	0.1862	0.2151	0.8297	0.0087	0.0052	0.0491	0.0146	4.86139	2.08571	0.00892452331153937	73406	61862	60362
c6m_0120301	c3y_0300001	0.0464	0.2138	0.2173	0.828	-0.0075	0.005	0.0491	0.0111	4.86139	1.68182	-0.00975145279374383	73406	61862	60362
c6m_0120301	c3y_0300002	0.0423	0.1872	0.2261	0.8211	0.0016	0.0051	0.0491	0.0142	4.86139	1.97222	0.000691275896512991	73406	61862	60362
c6m_0120301	c3y_0300101	0.0277	0.1634	0.1695	0.8654	-0.0078	0.0052	0.0491	0.0207	4.86139	3.04412	-0.00993879979614334	73406	61862	60362
c6m_0120301	c3y_0300201	-0.1731	0.173	-1.0002	0.3172	-0.0105	0.0051	0.0491	0.0152	4.86139	2.23529	-0.00722655861572707	73406	61862	60362
c6m_0120301	c3y_0310001	-0.1192	0.1886	-0.6322	0.5273	-0.0213	0.0047	0.0491	0.0107	4.86139	1.78333	-0.0216997777743835	73406	61862	60362
c6m_0120301	c3y_0320001	-0.1	0.2613	-0.3829	0.7018	0.0318	0.0052	0.0491	0.0059	4.86139	0.893939	0.0374039660929498	73406	65116	63424
c6m_0120301	c3y_0330001	-0.4183	0.2886	-1.4492	0.1473	-0.0447	0.0055	0.0491	0.0077	4.86139	1.22222	-0.0430719190449695	73406	61679	60188
c6m_0120301	c3y_0350001	-0.0754	0.2029	-0.3716	0.7102	-0.0041	0.0054	0.0491	0.0107	4.86139	1.62121	-0.0027685744649699	73406	66800	65051
c6m_0120301	c3y_0420001	0.0201	0.2768	0.0727	0.942	3e-04	0.0051	0.0491	0.005	4.86139	0.78125	8.41235982458324e-06	73406	66687	64960
c6m_0120301	c3y_0430001	0.0706	0.1147	0.6155	0.5382	0.017	0.0057	0.0491	0.0375	4.86139	5.13699	0.0157605238779057	73406	68351	66502
c6m_0120301	c3y_0450001	0.096	0.1213	0.7915	0.4287	-0.0084	0.0059	0.0491	0.0413	4.86139	5.36364	-0.0139157559184555	73406	68056	66236
c6m_0120301	c3y_0460101	-0.1735	0.1147	-1.5121	0.1305	-0.0066	0.0053	0.0491	0.0315	4.86139	3.98734	-0.000386775226170025	73406	65116	63424
c6m_0120301	c3y_0460401	NA	NA	NA	NA	NA	NA	0.0491	0.0015	4.86139	0.227273	NA	73406	61679	60188
c6m_0120301	c3y_0490001	NA	NA	NA	NA	0.0168	0.0049	0.0491	-0.0032	4.86139	-0.52459	NA	73406	59836	58565
c6m_0120301	c3y_0500001	NA	NA	NA	NA	NA	NA	0.0491	0.0013	4.86139	0.203125	NA	73406	69837	69389
c6m_0120301	c3y_0510001	NA	NA	NA	NA	0.0095	0.0053	0.0491	-0.0015	4.86139	-0.234375	NA	73406	69837	69389
c6m_0120301	c3y_0510002	-0.0306	0.214	-0.1429	0.8864	-0.004	0.0056	0.0491	0.0094	4.86139	1.44615	-0.00357532232659415	73406	69837	69389
c6m_0120301	c3y_0510003	NA	NA	NA	NA	0.0071	0.005	0.0491	-0.0024	4.86139	-0.358209	NA	73406	69837	69389
c6m_0120301	c3y_0510004	0.1601	0.171	0.9364	0.349	-6e-04	0.0054	0.0491	0.0182	4.86139	2.8	-0.00559398628945373	73406	69837	69389
c6m_0120301	c3y_0520001	0.5238	0.3417	1.5328	0.1253	-0.0115	0.0052	0.0491	0.0072	4.86139	1.01408	-0.022349039471411	73406	69837	69389
c6m_0120301	c3y_0520101	-0.2425	0.2661	-0.9112	0.3622	0.0245	0.0053	0.0491	0.0076	4.86139	1.11765	0.0308461865826579	73406	69837	69389
c6m_0120301	c3y_0520201	NA	NA	NA	NA	0.0147	0.0054	0.0491	-0.0021	4.86139	-0.318182	NA	73406	71319	69594
c6m_0120301	c3y_0530001	0.2568	0.2292	1.1201	0.2627	0.008	0.006	0.0491	0.01	4.86139	1.36986	0.00270761630772841	73406	71319	69594
c6m_0120301	c3y_0530002	-0.1871	0.1635	-1.1444	0.2524	0.0153	0.0048	0.0491	0.0168	4.86139	2.33333	0.0214978703930367	73406	74494	73406
c6m_0120301	c3y_0530003	NA	NA	NA	NA	0.0063	0.0052	0.0491	-0.0034	4.86139	-0.576271	NA	73406	74494	73406
c6m_0120301	c3y_0530004	NA	NA	NA	NA	-0.0067	0.006	0.0491	-0.0013	4.86139	-0.191176	NA	73406	74494	73406
c6m_0120301	c3y_0540001	NA	NA	NA	NA	-0.0028	0.0049	0.0491	-0.006	4.86139	-0.952381	NA	73406	55299	54029
c6m_0120301	c3y_0540002	NA	NA	NA	NA	0.0066	0.0055	0.0491	-0.0151	4.86139	-2.35938	NA	73406	64469	59475
c6m_0120301	c3y_0540003	0.0398	0.2163	0.1838	0.8541	0.0072	0.0049	0.0491	0.0086	4.86139	1.22857	0.0077394179254841	73406	57500	56139
c6m_0120301	c3y_0540004	0.028	0.1404	0.1991	0.8422	0.0128	0.005	0.0491	0.0227	4.86139	3.28986	0.0170692517959026	73406	41872	40808
c6m_0120301	c3y_0550001	-0.051	0.2814	-0.1812	0.8562	0.0095	0.0059	0.0491	0.0055	4.86139	0.808824	0.011077067748427	73406	80264	73406
c6m_0120301	c3y_0560001	-0.2841	0.9827	-0.2891	0.7725	-0.0028	0.005	0.0491	0.0019	4.86139	0.287879	-0.000180261941918976	73406	79735	73370
c6m_0120301	c3y_0570001	-0.1927	0.1833	-1.0516	0.293	-0.0053	0.005	0.0491	0.0135	4.86139	2.01493	-0.000582077801956914	73406	70924	69216
c6m_0120301	c3y_0570002	-0.5175	0.4933	-1.0492	0.2941	0.0064	0.0054	0.0491	0.0049	4.86139	0.742424	0.0170257272740654	73406	43468	42358
c6m_0120301	c3y_0570003	-0.3784	0.4431	-0.8541	0.393	0.0113	0.0052	0.0491	0.0045	4.86139	0.681818	0.0180560870736542	73406	69458	67561
c6m_0120301	c3y_0570004	-0.2112	0.1595	-1.324	0.1855	-0.0046	0.0046	0.0491	0.0158	4.86139	2.32353	0.0010552038616453	73406	69458	67561
c6m_0120301	c3y_0580001	-0.2138	0.2206	-0.9693	0.3324	0.0109	0.0056	0.0491	0.0167	4.86139	1.19286	0.0182450554370349	73406	69458	67561
c6m_0120301	c3y_0580002	0.0861	0.2166	0.3975	0.691	-0.0027	0.0053	0.0491	0.0096	4.86139	1.35211	-0.00486672859357012	73406	69458	67561
c6m_0120301	c3y_0580003	0.0015	0.2699	0.0057	0.9955	0.0064	0.0055	0.0491	0.0062	4.86139	0.911765	0.0069312296155068	73406	69458	67561
c6m_0120301	c3y_0580004	-0.296	0.1893	-1.564	0.1178	0.0024	0.0054	0.0491	0.0144	4.86139	1.89474	0.0107503393626737	73406	69453	67556
c6m_0120301	c3y_0590001	0.1419	0.1853	0.7658	0.4438	4e-04	0.0047	0.0491	0.0118	4.86139	1.66197	-0.00308738188760077	73406	69457	67560
c6m_0120301	c3y_0590002	0.1041	0.2018	0.5158	0.606	-0.0019	0.0054	0.0491	0.0108	4.86139	1.61194	-0.00451467026755235	73406	70826	69142
c6m_0120301	c3y_0590003	-0.3858	0.6341	-0.6085	0.5429	0.013	0.005	0.0491	0.0067	4.86139	0.848101	0.0211494161444772	73406	70826	69142
c6m_0120301	c3y_0590004	0.0097	0.3145	0.0309	0.9754	0.0116	0.0055	0.0491	0.0048	4.86139	0.648649	0.0122822031717998	73406	70826	69142
c6m_0120301	c3y_0590005	0.0274	0.224	0.1221	0.9028	0.0123	0.0048	0.0491	0.0082	4.86139	1.28125	0.0126421334952161	73406	70826	69142
c6m_0120301	c3y_0590006	NA	NA	NA	NA	0.0107	0.0058	0.0491	-0.0119	4.86139	-2.01695	NA	73406	70826	69142
c6m_0120301	c3y_0590007	-0.3768	0.2833	-1.3301	0.1835	-0.0081	0.0055	0.0491	0.0083	4.86139	1.22059	-0.000866444829483527	73406	70809	69126
c6m_0120301	c3y_0600101_1	NA	NA	NA	NA	0.007	0.0053	0.0491	-0.01	4.86139	-1.5625	NA	73369	70596	68195
c6m_0120301	c3y_0600101_2	NA	NA	NA	NA	NA	NA	0.0491	0.001	4.86139	0.15625	NA	73369	70596	68195
c6m_0120301	c3y_0600101_3	NA	NA	NA	NA	9e-04	0.0054	0.0491	-0.0012	4.86139	-0.181818	NA	73369	70596	68195
c6m_0120301	c3y_0600101_4	NA	NA	NA	NA	-0.015	0.0054	0.0491	-0.0052	4.86139	-0.787879	NA	73369	70596	68195
c6m_0120301	c3y_0600201	-0.5104	0.2724	-1.8735	0.061	0.014	0.0054	0.0491	0.0099	4.86139	1.54688	0.0266445841529644	73406	70822	69138
c6m_0120301	c3y_0600202	NA	NA	NA	NA	0.0067	0.0053	0.0491	-0.0015	4.86139	-0.245902	NA	73406	64774	63096
c6m_0120301	c3y_0600301	NA	NA	NA	NA	0.0226	0.005	0.0491	-0.004	4.86139	-0.625	NA	73406	64774	63096
c6m_0120301	c3y_0610001	0.2495	0.2539	0.9828	0.3257	0.0482	0.0055	0.0491	0.0086	4.86139	1.34375	0.0489720419110341	73406	64774	63096
c6m_0120301	c3y_0611001	0.0157	0.2357	0.0667	0.9468	0.0446	0.0054	0.0491	0.0081	4.86139	1.15714	0.0498653685973338	73406	64774	63096
c6m_0120301	c3y_0611101	0.6441	0.9216	0.6989	0.4846	0.0417	0.0053	0.0491	0.0025	4.86139	0.396825	0.0394652900062789	73406	64774	63096
c6m_0120301	c3y_0611201	NA	NA	NA	NA	NA	NA	0.0491	9e-04	4.86139	0.125	NA	73406	64774	63096
c6m_0120301	c3y_0611301	0.2864	0.195	1.4688	0.1419	0.0347	0.0053	0.0491	0.0124	4.86139	1.96825	0.031840004785823	73406	64774	63096
c6m_0120301	c3y_0611401	0.4153	0.3412	1.217	0.2236	0.0175	0.0056	0.0491	0.0054	4.86139	0.857143	0.011159373313837	73406	73434	72941
c6m_0120301	c3y_0611501	0.1692	0.3514	0.4816	0.6301	0.0279	0.006	0.0491	0.0038	4.86139	0.584615	0.0264793999223048	73406	73434	72941
c6m_0120301	c3y_0611601	NA	NA	NA	NA	0.0097	0.0055	0.0491	-0.0069	4.86139	-1.1129	NA	73406	73434	72941
c6m_0120301	c3y_0620001	0.2373	0.2393	0.9916	0.3214	-0.0056	0.0056	0.0491	0.0089	4.86139	1.36923	-0.010916207843985	73406	73434	72941
c6m_0120301	c3y_0620101	0.1273	0.1499	0.8491	0.3958	0.0049	0.0058	0.0491	0.0235	4.86139	3.4058	0.000630962342517113	73406	73434	72941
c6m_0120301	c3y_0620201	0.1434	0.2933	0.4888	0.625	0.0032	0.005	0.0491	0.0055	4.86139	0.887097	0.000890421186432476	73406	73369	72877
c6m_0120301	c3y_0620301	-0.0224	0.185	-0.1212	0.9035	0.001	0.0053	0.0491	0.0119	4.86139	1.77612	0.00160082812103433	73406	72891	72405
c6m_0120301	c3y_0630001	-0.0889	0.1424	-0.6248	0.5321	-0.0076	0.0052	0.0491	0.0247	4.86139	3.43056	-0.00505766504960731	73406	76280	71386
c6m_0120301	c3y_0631001	0.2268	0.2144	1.0577	0.2902	-0.0153	0.0051	0.0491	0.0118	4.86139	1.61644	-0.0221763698126312	73406	76280	71386
c6m_0120301	c3y_0631101	-0.1532	0.1847	-0.8299	0.4066	-0.0128	0.005	0.0491	0.0114	4.86139	1.96552	-0.0101002408805409	73406	76280	71386
c6m_0120301	c3y_0631201	-0.2533	0.3097	-0.8179	0.4134	-0.0099	0.0053	0.0491	0.0059	4.86139	0.951613	-0.00623935425374137	73406	76280	71386
c6m_0120301	c3y_0631401	-0.1699	0.1492	-1.1387	0.2548	0.0153	0.0049	0.0491	0.0221	4.86139	3.25	0.0224354741207063	73406	76280	71386
c6m_0120301	c3y_asq_acomu	-0.0342	0.0995	-0.3442	0.7307	-0.0136	0.0057	0.0491	0.0538	4.86139	6.725	-0.0125878381147925	73369	73388	72854
c6m_0120301	c3y_asq_bgm	-0.1029	0.0996	-1.033	0.3016	-0.0089	0.0055	0.0491	0.05	4.86139	5.88235	-0.00403435175501499	73369	73913	73369
c6m_0120301	c3y_asq_cfm	-0.1138	0.1066	-1.0683	0.2854	4.68e-05	0.0053	0.0491	0.0484	4.86139	6.36842	0.00588129364310985	73369	73913	73369
c6m_0120301	c3y_asq_dproblem	-0.0517	0.1016	-0.5093	0.6105	-0.0174	0.0051	0.0491	0.0531	4.86139	6.39759	-0.0156229053261884	73369	73913	73369
c6m_0120301	c3y_asq_epersonal	-0.2719	0.1008	-2.6957	0.007	-0.0177	0.0052	0.0491	0.0544	4.86139	6.55422	-0.00391579003354976	73369	73913	73369
c6m_0120301	c3y_asq_total	-0.1443	0.091	-1.5867	0.1126	-0.02	0.0057	0.0491	0.0674	4.86139	8.53165	-0.0135326586465161	73369	70178	68193
c6m_0120301	c3y_bed_time	-0.1433	0.1257	-1.1406	0.2541	0.0188	0.0048	0.0491	0.0309	4.86139	4.29167	0.0275713358918139	73369	62712	61058
c6m_0120301	c3y_bmi	0.008	0.0614	0.13	0.8965	-0.0212	0.0054	0.0491	0.2654	4.86139	15.7976	-0.0277833687038799	73369	70178	68193
c6m_0120301	c3y_nap_count	0.2023	0.1463	1.3823	0.1669	-0.0033	0.0054	0.0491	0.0206	4.86139	3.12121	-0.0103483932900709	73369	66813	65032
c6m_0120301	c3y_night_wake_up_count	0.0438	0.1531	0.2857	0.7751	-0.0117	0.0058	0.0491	0.0214	4.86139	2.77922	-0.0145297751142064	73369	66813	65032
c6m_0120301	c3y_sleep_time_day	0.0397	0.1558	0.2548	0.7989	0.0025	0.0056	0.0491	0.0233	4.86139	3.32857	0.00139952295764918	73369	66813	65032
c6m_0120301	c3y_sleep_time_night	0.0654	0.1245	0.5253	0.5994	-0.0193	0.0053	0.0491	0.0351	4.86139	4.94366	-0.0245268553926337	73369	66813	65032
c6m_0120301	c3y_total_sleep_time	0.107	0.203	0.5272	0.5981	-0.0119	0.0054	0.0491	0.0118	4.86139	1.84375	-0.0158766643606116	73369	66776	64998
c6m_0120301	c3y_wake_up_time	-0.0066	0.0883	-0.075	0.9402	0.0118	0.0058	0.0491	0.0777	4.86139	9.03488	0.0140008763835757	73369	66813	65032
c6m_0120301	c4y_0010101	0.2108	0.2371	0.8891	0.3739	-0.0163	0.0053	0.0491	0.0097	4.86139	1.34722	-0.0232644184228579	73406	71547	65716
c6m_0120301	c4y_0010201	NA	NA	NA	NA	NA	NA	0.0491	0.0012	4.86139	0.179104	NA	73406	31989	31229
c6m_0120301	c4y_0010301	-0.0411	0.1968	-0.2088	0.8346	-0.002	0.0049	0.0491	0.0124	4.86139	1.74648	-0.00110600919906335	73369	79753	73343
c6m_0120301	c4y_0030002	-0.0784	0.0505	-1.552	0.1207	-0.0209	0.0063	0.0491	0.3831	4.86139	15.324	-0.0144362942217519	73369	79660	73262
c6m_0120301	c4y_0042101	0.1191	0.1091	1.0911	0.2752	0.0028	0.0055	0.0491	0.0484	4.86139	5.31868	-0.00299117332283193	73369	77493	71312
c6m_0120301	c4y_0042102b	0.118	0.1068	1.1042	0.2695	0.0035	0.0054	0.0491	0.0495	4.86139	5.625	-0.00223377527036778	73369	70596	68195
c6m_0120301	c4y_0051001	0.1513	0.1256	1.2042	0.2285	0.0658	0.0053	0.0491	0.0331	4.86139	3.48421	0.0703144193133762	73369	69403	63864
c6m_0120301	c4y_0051101	0.6837	0.1166	5.8614	4.5899e-09	0.1921	0.0057	0.0491	0.0364	4.86139	4.33333	0.179072300532892	73369	79780	73369
c6m_0120301	c4y_0051201	0.9047	0.1234	7.3292	2.3148e-13	0.1907	0.006	0.0491	0.0432	4.86139	4.45361	0.164796849036295	73369	79780	73369
c6m_0120301	c4y_0051301	0.2289	0.2665	0.8589	0.3904	0.035	0.005	0.0491	0.0069	4.86139	1.01471	0.0332296005785454	73369	79735	73333
c6m_0120301	c4y_0051401	0.0926	0.2349	0.3943	0.6934	0.0361	0.0057	0.0491	0.0091	4.86139	1.3	0.0368238162655637	73369	79507	73131
c6m_0120301	c4y_0051501	0.2438	0.1675	1.4559	0.1454	0.0521	0.0051	0.0491	0.0178	4.86139	2.25316	0.0488719805052165	73369	79419	73055
c6m_0120301	c4y_0053801	0.0102	0.1868	0.0545	0.9565	0.0053	0.0051	0.0491	0.0116	4.86139	1.78462	0.00546302747057209	73369	79348	72999
c6m_0120301	c4y_0053901	0.3901	0.3066	1.2724	0.2032	-4e-04	0.005	0.0491	0.0078	4.86139	1.16418	-0.00829279050243173	73369	78297	72041
c6m_0120301	c4y_0054001	0.2591	0.312	0.8306	0.4062	0.0089	0.0053	0.0491	0.0061	4.86139	0.953125	0.00498183950975335	73369	78943	72619
c6m_0120301	c4y_0054401	0.9062	1.4166	0.6397	0.5224	0.0029	0.0051	0.0491	0.0025	4.86139	0.378788	-0.00718605076009463	73369	78788	72496
c6m_0120301	c4y_0055701	-0.0018	0.1417	-0.0127	0.9898	0.0031	0.0048	0.0491	0.0227	4.86139	3.06757	0.00341562624908073	73369	79780	73369
c6m_0120301	c4y_0056001	-0.2047	0.37	-0.5534	0.58	0.0117	0.0049	0.0491	0.0039	4.86139	0.629032	0.015446491946473	73369	79780	73369
c6m_0120301	c4y_0056101	-0.1785	0.1761	-1.0135	0.3108	0.0039	0.0049	0.0491	0.0125	4.86139	2.19298	0.00877956942634709	73369	79011	72681
c6m_0120301	c4y_0056301	0.1267	0.2283	0.5548	0.579	-3e-04	0.0051	0.0491	0.0099	4.86139	1.43478	-0.00320317233886317	73369	78831	72514
c6m_0120301	c4y_0056401	-0.2866	0.362	-0.7917	0.4285	0.014	0.0053	0.0491	0.0059	4.86139	0.880597	0.0200325679267219	73369	79780	73369
c6m_0120301	c4y_0060101	-0.1835	0.3964	-0.463	0.6434	0.0384	0.0048	0.0491	0.0046	4.86139	0.657143	0.0439927210891033	73369	79780	73369
c6m_0120301	c4y_0060201	NA	NA	NA	NA	0.0213	0.0055	0.0491	-4.8573e-05	4.86139	-0.00703957	NA	73369	79295	72937
c6m_0120301	c4y_0060301b	-0.1098	0.6007	-0.1828	0.855	0.0034	0.0049	0.0491	0.0017	4.86139	0.261538	0.00471237397758611	73369	70596	68195
c6m_0120301	c4y_0070001_3	0.8537	0.2496	3.4201	6e-04	0.1575	0.0054	0.0491	0.0123	4.86139	1.5375	0.149863921790487	73369	70596	68195
c6m_0120301	c4y_0070101	0.6004	0.1168	5.1407	2.7366e-07	0.192	0.0059	0.0491	0.0342	4.86139	4.5	0.183247030380319	73369	79780	73369
c6m_0120301	c4y_0070201	0.5983	0.1466	4.0805	4.4947e-05	0.1719	0.0057	0.0491	0.0232	4.86139	3.13514	0.166140714186955	73369	78192	72208
c6m_0120301	c4y_0070301	0.7177	0.1807	3.9711	7.1538e-05	0.1667	0.0056	0.0491	0.0171	4.86139	2.28	0.159978738625399	73369	77649	71711
c6m_0120301	c4y_0070501_3	1	1.3347	0.8069	0.4197	0.0792	0.0044	0.0491	0.0028	4.86139	0.444444	0.0728660977633394	73369	70596	68195
c6m_0120301	c4y_0070601	0.6061	0.1499	4.0423	5.2935e-05	0.1238	0.005	0.0491	0.0223	4.86139	3.32836	0.115019859001212	73369	76816	70969
c6m_0120301	c4y_0070701	0.7712	0.3323	2.3208	0.0203	0.1205	0.0048	0.0491	0.0086	4.86139	1.26471	0.114561030323916	73369	77194	71361
c6m_0120301	c4y_0070801	NA	NA	NA	NA	0.1145	0.0046	0.0491	-9e-04	4.86139	-0.136364	NA	73369	76496	70758
c6m_0120301	c4y_0073501_2	0.1113	0.1301	0.856	0.392	0.0183	0.0047	0.0491	0.0278	4.86139	3.97143	0.0158095450954608	73369	70596	68195
c6m_0120301	c4y_0073501_3	NA	NA	NA	NA	0.0415	0.0057	0.0491	-0.0024	4.86139	-0.347826	NA	73369	70596	68195
c6m_0120301	c4y_0074001_2	-0.0924	0.238	-0.3881	0.698	0.0372	0.0052	0.0491	0.0094	4.86139	1.25333	0.0424954672355197	73369	70596	68195
c6m_0120301	c4y_0075001_2	-0.4673	0.9862	-0.4738	0.6356	0.0354	0.005	0.0491	0.0023	4.86139	0.315068	0.0434540679251414	73369	70596	68195
c6m_0120301	c4y_0075001_3	NA	NA	NA	NA	NA	NA	0.0491	0.0017	4.86139	0.257576	NA	73369	70596	68195
c6m_0120301	c4y_0075501_2	-0.2768	1.2209	-0.2267	0.8206	0.0184	0.0052	0.0491	0.0019	4.86139	0.253333	0.0226765742400584	73369	70596	68195
c6m_0120301	c4y_0075501_3	-0.1315	0.2463	-0.5339	0.5934	0.042	0.0049	0.0491	0.008	4.86139	1.17647	0.0484497230086242	73369	70186	67805
c6m_0120301	c4y_0077001	0.4469	0.2299	1.9444	0.0519	0.1025	0.0054	0.0491	0.0128	4.86139	1.72973	0.0995610760658519	73369	77911	71978
c6m_0120301	c4y_0077101	0.9746	0.6787	1.4361	0.151	0.093	0.0051	0.0491	0.0048	4.86139	0.761905	0.0852086381814662	73369	77531	71681
c6m_0120301	c4y_0077102	0.1528	0.1624	0.9408	0.3468	0.0704	0.0054	0.0491	0.0182	4.86139	2.84375	0.0728718006026356	73369	75638	69946
c6m_0120301	c4y_0080001	0.026	0.1601	0.1626	0.8709	-0.0151	0.0054	0.0491	0.0192	4.86139	2.59459	-0.0171286776435918	73369	79399	73205
c6m_0120301	c4y_0081001	-0.1279	0.1641	-0.7797	0.4356	-0.0089	0.0055	0.0491	0.0209	4.86139	2.98571	-0.00537060449770304	73369	79399	73205
c6m_0120301	c4y_0090001	-0.0494	0.2218	-0.2229	0.8236	-0.0217	0.005	0.0491	0.0092	4.86139	1.31429	-0.0222272464634711	73369	79399	73205
c6m_0120301	c4y_0091001	NA	NA	NA	NA	-0.0098	0.0054	0.0491	-0.0042	4.86139	-0.494118	NA	73369	72598	67272
c6m_0120301	c4y_0100001	0.2294	0.3376	0.6795	0.4968	-0.0037	0.0052	0.0491	0.0062	4.86139	0.775	-0.00809671428443086	73369	78873	72759
c6m_0120301	c4y_0110001	-0.1321	0.1049	-1.2588	0.2081	-0.0064	0.0057	0.0491	0.0425	4.86139	5.66667	-0.000668907320443481	73369	79399	73205
c6m_0120301	c4y_0120001	-0.0632	0.1078	-0.586	0.5579	-0.0041	0.0054	0.0491	0.0673	4.86139	6.23148	-0.000657484082993367	73369	78335	73098
c6m_0120301	c4y_0130001	-0.0255	0.1167	-0.2184	0.8271	7e-04	0.0052	0.0491	0.0658	4.86139	6.38835	0.00230808725725909	73369	78335	73098
c6m_0120301	c4y_0130102	NA	NA	NA	NA	NA	NA	0.0491	6e-04	4.86139	0.0909091	NA	73369	78335	73098
c6m_0120301	c4y_0130103	-0.3349	0.1876	-1.7853	0.0742	0.0075	0.0051	0.0491	0.0159	4.86139	2.09211	0.0177140070999534	73369	78335	73098
c6m_0120301	c4y_0130104	-0.01	0.1201	-0.0833	0.9336	-0.0089	0.0051	0.0491	0.0529	4.86139	5.75	-0.00918939259025375	73369	78335	73098
c6m_0120301	c4y_0130105	-0.6989	0.3919	-1.7834	0.0745	0.0153	0.0051	0.0491	0.0078	4.86139	1.18182	0.0304173611804558	73369	78335	73098
c6m_0120301	c4y_0140001	0.0323	0.1258	0.2565	0.7976	0.0068	0.0051	0.0491	0.0294	4.86139	3.45882	0.00606350573956544	73369	78335	73098
c6m_0120301	c4y_0150001	0.1758	0.0964	1.8233	0.0683	0.0864	0.0055	0.0491	0.061	4.86139	6.0396	0.113117108991578	73369	47125	43605
c6m_0120301	c4y_0160001	0.3413	0.1104	3.0924	0.002	0.0858	0.0054	0.0491	0.0459	4.86139	4.25	0.0765661617504881	73369	78010	72826
c6m_0120301	c4y_0160101	0.2237	0.1015	2.2039	0.0275	0.0934	0.0054	0.0491	0.0605	4.86139	4.80159	0.0898248241649353	73369	77898	72724
c6m_0120301	c4y_0160201	0.2021	0.1302	1.5519	0.1207	0.0654	0.0055	0.0491	0.0354	4.86139	3.33962	0.0621388967474031	73369	78038	72841
c6m_0120301	c4y_0160301	0.106	0.4305	0.2463	0.8054	0.0322	0.005	0.0491	0.004	4.86139	0.449438	0.0328614700265445	73369	77939	72759
c6m_0120301	c4y_0170001	0.1511	0.1077	1.4026	0.1607	0.0725	0.0052	0.0491	0.0358	4.86139	3.69072	0.0720266373979314	73369	78097	72879
c6m_0120301	c4y_0180001	0.6877	0.3819	1.8005	0.0718	0.0435	0.0051	0.0491	0.0066	4.86139	0.942857	0.0342205002330311	73369	76379	71350
c6m_0120301	c4y_0190001	NA	NA	NA	NA	NA	NA	0.0491	-1e-04	4.86139	-0.0140845	NA	73369	39068	36902
c6m_0120301	c4y_0200001	0.7797	0.1025	7.6075	2.7952e-14	0.2379	0.0059	0.0491	0.0431	4.86139	4.14423	0.32426948984488	73369	39080	36904
c6m_0120301	c4y_0210001	0.8106	0.1144	7.0881	1.3599e-12	0.2261	0.0061	0.0491	0.0417	4.86139	4.04854	0.33652478783083	73369	33803	31459
c6m_0120301	c4y_0210101	0.8436	0.1016	8.3046	1.0012e-16	0.2271	0.0061	0.0491	0.0518	4.86139	4.7963	0.338830777199628	73369	32861	30611
c6m_0120301	c4y_0210401	0.9611	0.2184	4.3995	1.0851e-05	0.1496	0.0051	0.0491	0.0183	4.86139	2.17857	0.215028162070992	73369	33893	31535
c6m_0120301	c4y_0220001	0.7621	0.0951	8.0149	1.1022e-15	0.2374	0.0064	0.0491	0.0566	4.86139	5.44231	0.355339422457806	73369	33620	31297
c6m_0120301	c4y_0230001	0.7566	0.0972	7.7797	7.2675e-15	0.1436	0.0053	0.0491	0.06	4.86139	5.45455	0.115923867518093	73369	76283	71304
c6m_0120301	c4y_0240001	0.9003	0.7396	1.2174	0.2235	0.0771	0.0051	0.0491	0.0051	4.86139	0.607143	0.0947109436574165	73369	44861	41585
c6m_0120301	c4y_0250001	1	1.2156	0.9882	0.323	0.0793	0.0049	0.0491	0.0038	4.86139	0.493506	0.0676414313700504	73369	78335	73098
c6m_0120301	c4y_0250101	0.7766	0.7814	0.9939	0.3203	0.0699	0.0058	0.0491	0.0043	4.86139	0.551282	0.0629062129272195	73369	78335	73098
c6m_0120301	c4y_0250201	NA	NA	NA	NA	0.0412	0.0052	0.0491	-0.0038	4.86139	-0.575758	NA	73369	75470	70493
c6m_0120301	c4y_0250202	0.5819	0.3656	1.5916	0.1115	0.0334	0.005	0.0491	0.0067	4.86139	0.971014	0.0285277789392937	73369	63992	59786
c6m_0120301	c4y_0250203	0.9619	0.8131	1.1829	0.2368	0.0525	0.005	0.0491	0.0045	4.86139	0.625	0.0413477946689974	73369	78065	72867
c6m_0120301	c4y_0250204	0.3872	0.2883	1.3431	0.1792	0.068	0.0053	0.0491	0.0071	4.86139	1.01429	0.0653127631648573	73369	77901	72722
c6m_0120301	c4y_0250205	1	2.3036	0.4715	0.6373	0.0603	0.005	0.0491	0.0022	4.86139	0.333333	0.0527542987155394	73369	77908	72739
c6m_0120301	c4y_0250206	NA	NA	NA	NA	0.0516	0.0054	0.0491	-0.0072	4.86139	-1.10769	NA	73369	77997	72814
c6m_0120301	c4y_0250207	0.1304	0.2906	0.4488	0.6536	0.0518	0.0049	0.0491	0.0055	4.86139	0.785714	0.0533170131902076	73369	77462	72328
c6m_0120301	c4y_0250208	0.2735	0.1982	1.3797	0.1677	0.0574	0.005	0.0491	0.0108	4.86139	1.52113	0.0548867786251639	73369	78335	73098
c6m_0120301	c4y_0250209	0.0397	0.3676	0.1079	0.914	0.0751	0.0052	0.0491	0.0037	4.86139	0.552239	0.0794716503603798	73369	78335	73098
c6m_0120301	c4y_0250210	0.2467	0.5869	0.4203	0.6742	0.0666	0.0055	0.0491	0.0021	4.86139	0.333333	0.0684688794452195	73369	77968	72790
c6m_0120301	c4y_0250211	NA	NA	NA	NA	0.0498	0.005	0.0491	-0.0076	4.86139	-1.15152	NA	73369	77970	72788
c6m_0120301	c4y_0250212	NA	NA	NA	NA	0.0326	0.0051	0.0491	-0.0094	4.86139	-1.36232	NA	73369	77835	72663
c6m_0120301	c4y_0260001	0.4901	0.2571	1.9063	0.0566	0.0513	0.0049	0.0491	0.0102	4.86139	1.36	0.0438215683976911	73369	78217	72664
c6m_0120301	c4y_0270001	-0.1428	0.1165	-1.2259	0.2202	-0.001	0.0048	0.0491	0.031	4.86139	4.13333	0.00470776324935166	73369	76690	71290
c6m_0120301	c4y_0280001	-0.0885	0.1345	-0.6578	0.5107	-0.0082	0.0049	0.0491	0.0216	4.86139	3.27273	-0.00587538919362135	73369	78209	72656
c6m_0120301	c4y_0290001	-0.0422	0.0812	-0.5193	0.6036	-0.0185	0.0057	0.0491	0.0941	4.86139	9.50505	-0.0180151468266471	73369	75758	70410
c6m_0120301	c4y_0300101	0.1605	0.1566	1.0246	0.3055	-3e-04	0.0052	0.0491	0.0224	4.86139	3.29412	-0.00584524047707667	73369	77269	72181
c6m_0120301	c4y_0300201	-0.1788	0.232	-0.7706	0.4409	0.0138	0.0052	0.0491	0.0102	4.86139	1.39726	0.0189417329455724	73369	78465	72839
c6m_0120301	c4y_0300301	0.1444	0.1338	1.0796	0.2803	0.0164	0.0048	0.0491	0.023	4.86139	3.15068	0.0126806155874853	73369	78538	72909
c6m_0120301	c4y_0300401	0.201	0.144	1.3962	0.1627	0.0335	0.0051	0.0491	0.021	4.86139	3	0.0385798248159071	73369	43845	43501
c6m_0120301	c4y_0300501	0.3499	0.1689	2.0716	0.0383	0.008	0.0051	0.0491	0.0208	4.86139	3.05882	-0.000284250853389793	73369	39997	39731
c6m_0120301	c4y_0300601	0.4179	0.1638	2.5507	0.0108	0.0141	0.005	0.0491	0.0234	4.86139	3.34286	0.00532377627526117	73369	39706	39441
c6m_0120301	c4y_0310101	-0.0377	0.1462	-0.2581	0.7964	-0.0037	0.0048	0.0491	0.0242	4.86139	3.36111	-0.0025140931467283	73369	73600	73064
c6m_0120301	c4y_0310201	-0.1698	0.1387	-1.2243	0.2209	-0.0061	0.0051	0.0491	0.0318	4.86139	4.24	0.000605711368823106	73369	73768	73228
c6m_0120301	c4y_0310301	-0.0569	0.1798	-0.3163	0.7518	-0.004	0.0048	0.0491	0.0176	4.86139	2.14634	-0.00306471404841575	73369	55465	55055
c6m_0120301	c4y_0310401b	NA	NA	NA	NA	6e-04	0.005	0.0491	-0.0049	4.86139	-0.544444	NA	73369	70596	68195
c6m_0120301	c4y_0310501	-0.1225	0.2703	-0.4532	0.6504	-0.0034	0.005	0.0491	0.0093	4.86139	1	-0.0017174934285857	73369	46817	46507
c6m_0120301	c4y_0310601	0.1624	0.3989	0.4072	0.6839	-0.0041	0.0049	0.0491	0.0044	4.86139	0.473118	-0.00773831897164948	73369	47286	46962
c6m_0120301	c4y_0310901b	-0.1485	0.2021	-0.7346	0.4626	-2e-04	0.005	0.0491	0.0128	4.86139	1.52381	0.00362454846587197	73369	70596	68195
c6m_0120301	c4y_0320001	-0.2241	0.2176	-1.0301	0.303	0.0082	0.0047	0.0491	0.0102	4.86139	1.36	0.0154771394446883	73369	50028	49679
c6m_0120301	c4y_0330001	0.0386	0.1828	0.2111	0.8328	0.005	0.0052	0.0491	0.0128	4.86139	1.80282	0.0055296843246624	73369	46463	46153
c6m_0120301	c4y_0330002	0.1502	0.2285	0.6574	0.5109	0.0106	0.0055	0.0491	0.0097	4.86139	1.12791	0.0104749312838602	73369	46231	45924
c6m_0120301	c4y_0330101	0.2553	0.3506	0.7281	0.4666	-0.0136	0.0056	0.0491	0.0055	4.86139	0.723684	-0.0218672953822727	73369	47206	46889
c6m_0120301	c4y_0330201	-0.1589	0.1495	-1.0629	0.2878	-0.0146	0.0051	0.0491	0.0201	4.86139	2.61039	-0.0123955522174092	73369	55200	54793
c6m_0120301	c4y_0340001	-0.267	0.3179	-0.8399	0.401	-0.0299	0.0051	0.0491	0.0055	4.86139	0.774648	-0.0311656064097251	73369	55312	54900
c6m_0120301	c4y_0350001	-0.0466	0.2056	-0.2267	0.8206	0.0399	0.0049	0.0491	0.0112	4.86139	1.67164	0.0427105388653487	73369	72901	72369
c6m_0120301	c4y_0360001	-0.8015	1.4595	-0.5492	0.5829	-0.0412	0.0054	0.0491	0.0024	4.86139	0.32	-0.0335244817977453	73369	73913	73369
c6m_0120301	c4y_0380001	-0.2763	0.2123	-1.302	0.1929	0.013	0.0055	0.0491	0.0126	4.86139	1.7027	0.0205582360576413	73369	73913	73369
c6m_0120301	c4y_0450001	0.0277	0.1944	0.1423	0.8869	-0.0074	0.0056	0.0491	0.0126	4.86139	1.82609	-0.00837620738003783	73369	73913	73369
c6m_0120301	c4y_0460001	0.0181	0.1467	0.1231	0.9021	0.0058	0.0054	0.0491	0.0238	4.86139	3.01266	0.00540548923445274	73369	73765	73229
c6m_0120301	c4y_0480001	-0.0521	0.1153	-0.452	0.6513	-0.0043	0.0051	0.0491	0.0387	4.86139	5.16	-0.002138745106977	73369	73913	73369
c6m_0120301	c4y_0490001_1	0.0621	0.1809	0.3434	0.7313	0.0213	0.0048	0.0491	0.0125	4.86139	1.66667	0.0217106950611276	73369	69944	67585
c6m_0120301	c4y_0490001_2	-0.2389	0.2083	-1.1466	0.2516	-0.0279	0.0048	0.0491	0.0097	4.86139	1.34722	-0.0249695174916137	73369	70596	68195
c6m_0120301	c4y_0490001_3	0.9638	4.0391	0.2386	0.8114	0.0101	0.0055	0.0491	0.0014	4.86139	0.208955	0.00273807799033583	73369	70596	68195
c6m_0120301	c4y_0500001	0.1688	0.1658	1.0179	0.3087	-0.0087	0.006	0.0491	0.097	4.86139	1.13984	-0.0219950154120717	73369	73913	73369
c6m_0120301	c4y_0500101	0.135	0.0795	1.6968	0.0897	-0.007	0.0054	0.0491	0.1015	4.86139	1.31818	-0.0179116187008595	73369	73913	73369
c6m_0120301	c4y_asq_acomu	0.0163	0.0983	0.1658	0.8683	-0.0214	0.0052	0.0491	0.058	4.86139	6.59091	-0.0244885163412928	73369	70959	69220
c6m_0120301	c4y_asq_bgm	-0.0269	0.1021	-0.2638	0.7919	-0.0177	0.0052	0.0491	0.0502	4.86139	6.12195	-0.0179626396019703	73369	71319	69561
c6m_0120301	c4y_asq_cfm	0.0667	0.0995	0.6699	0.5029	-0.0162	0.0051	0.0491	0.0527	4.86139	6.3494	-0.021324815212793	73369	71319	69561
c6m_0120301	c4y_asq_dproblem	-0.0714	0.1131	-0.6309	0.5281	-0.0048	0.0051	0.0491	0.0419	4.86139	5.2375	-0.00183659989967842	73369	71319	69561
c6m_0120301	c4y_asq_epersonal	-0.0336	0.1326	-0.2532	0.8001	-0.0097	0.0054	0.0491	0.0279	4.86139	3.44444	-0.00919812677506593	73369	71319	69561
c6m_0120301	c4y_asq_total	0.0309	0.0912	0.3389	0.7347	-0.0216	0.0048	0.0491	0.0553	4.86139	6.28409	-0.0256792170576895	73369	70178	68193
c6m_0120301	c4y_bmi	0.0284	0.0612	0.464	0.6426	-0.0146	0.0061	0.0491	0.2773	4.86139	16.7048	-0.0225295390559604	73369	70178	68193
c6m_0120301	c6m_0010201_1	-0.0469	0.1753	-0.2676	0.789	0.0222	0.0056	0.0491	0.0218	4.86139	1.87931	0.0256354664040956	73369	70663	68930
c6m_0120301	c6m_0010201_2	-0.0347	0.2051	-0.169	0.8658	7e-04	0.0059	0.0491	0.016	4.86139	1.64948	0.00176692622828641	73369	70178	68193
c6m_0120301	c6m_0010201_3	-0.1997	0.4506	-0.4431	0.6577	0.0043	0.0047	0.0491	0.0042	4.86139	0.466667	0.00759684205877633	73369	70178	68193
c6m_0120301	c6m_0010201_5	0.259	0.1579	1.6405	0.1009	-0.0251	0.0054	0.0491	0.0312	4.86139	2.88889	-0.038079013652446	73369	70178	68193
c6m_0120301	c6m_0020001_1	0.1128	0.1858	0.6072	0.5437	0.0606	0.0057	0.0491	0.0142	4.86139	1.97222	0.0627845947887102	73369	70178	68193
c6m_0120301	c6m_0020001_2	-0.3768	0.613	-0.6148	0.5387	-0.025	0.0058	0.0491	0.0029	4.86139	0.467742	-0.0224733333939926	73369	69759	67801
c6m_0120301	c6m_0020001_3	0.0393	0.173	0.2275	0.8201	-0.0498	0.0053	0.0491	0.0132	4.86139	1.97015	-0.0552663329241571	73369	69805	67839
c6m_0120301	c6m_0040108b	NA	NA	NA	NA	-0.0095	0.0047	0.0491	-0.0074	4.86139	-0.795699	NA	73369	70596	68195
c6m_0120301	c6m_0040109b	NA	NA	NA	NA	NA	NA	0.0491	3e-04	4.86139	0.0333333	NA	73369	70596	68195
c6m_0120301	c6m_0040110b	-0.0155	0.1503	-0.103	0.9179	-0.0145	0.0053	0.0491	0.0225	4.86139	2.29592	-0.0153377942613531	73369	70596	68195
c6m_0120301	c6m_0040111b	-0.3437	0.3854	-0.8919	0.3724	-0.0042	0.0046	0.0491	0.0059	4.86139	0.641304	0.00145786966513761	73369	70596	68195
c6m_0120301	c6m_0070103_checked	0.0137	0.0574	0.2394	0.8108	-0.0231	0.0063	0.0491	0.2189	4.86139	12.3672	-0.0295210640118035	73369	71319	69561
c6m_0120301	c6m_0090001b	0.1671	0.3473	0.481	0.6305	0.0111	0.0048	0.0491	0.0033	4.86139	0.611111	0.00984794769727069	73369	70596	68195
c6m_0120301	c6m_0130001	1	0.1039	10.4488	1.4842e-25	0.3255	0.0064	0.0491	0.0384	4.86139	4.74074	0.326826648120986	73406	63210	61649
c6m_0120301	c6m_0150002	-0.018	0.1317	-0.1367	0.8913	-0.0228	0.0054	0.0491	0.022	4.86139	3.66667	-0.025509994078677	73406	63210	61649
c6m_0120301	c6m_0150102	0.2732	0.1057	2.584	0.0098	0.011	0.0051	0.0491	0.0496	4.86139	6.35897	-0.000420620141269387	73406	54427	53147
c6m_0120301	c6m_0150201	-0.0341	0.1013	-0.3367	0.7363	-0.0261	0.0058	0.0491	0.0523	4.86139	8.17188	-0.0285622638951264	73406	63195	61634
c6m_0120301	c6m_0150202	-0.0476	0.1074	-0.4432	0.6577	0.051	0.0052	0.0491	0.0473	4.86139	5.1978	0.0616149403928997	73406	63210	61649
c6m_0120301	c6m_0150301	-0.0714	0.1224	-0.5832	0.5597	-0.0309	0.005	0.0491	0.0308	4.86139	4.4	-0.0326722442327646	73406	63210	61649
c6m_0120301	c6m_0150401	0.0742	0.0956	0.7756	0.438	-0.0451	0.0057	0.0491	0.0767	4.86139	10.6528	-0.0580423279388612	73406	63210	61649
c6m_0120301	c6m_0150501	-0.1377	0.1323	-1.0409	0.2979	-0.0106	0.0052	0.0491	0.0243	4.86139	3.47143	-0.00722140869451043	73406	63210	61649
c6m_0120301	c6m_0170001_1	-0.1966	0.2696	-0.729	0.466	0.0029	0.0046	0.0491	0.0062	4.86139	1.05085	0.00667187461715363	73369	69967	67999
c6m_0120301	c6m_0170001_2	0.2382	0.2165	1.1	0.2713	-0.0058	0.0045	0.0491	0.0098	4.86139	1.66102	-0.0116849596955441	73369	69918	67951
c6m_0120301	c6m_0180001_1	-0.1632	0.1076	-1.5164	0.1294	0.0264	0.0055	0.0491	0.0403	4.86139	5.30263	0.0367190048861593	73369	69960	67993
c6m_0120301	c6m_0180001_2	0.0736	0.1506	0.4884	0.6253	-0.0188	0.0056	0.0491	0.0164	4.86139	2.44776	-0.0226290535729526	73369	70072	68093
c6m_0120301	c6m_0180001_3	0.3153	0.1524	2.0683	0.0386	-0.0147	0.0053	0.0491	0.0213	4.86139	3.13235	-0.026603699886806	73369	70178	68193
c6m_0120301	c6m_0190001	-0.1014	0.1691	-0.5997	0.5487	-0.0148	0.0049	0.0491	0.0117	4.86139	1.8	-0.0143617040378886	73406	63210	61649
c6m_0120301	c6m_0210001	NA	NA	NA	NA	0.0085	0.0056	0.0491	-9e-04	4.86139	-0.176471	NA	73406	63210	61649
c6m_0120301	c6m_0210101	NA	NA	NA	NA	NA	NA	0.0491	4e-04	4.86139	0.0784314	NA	73406	63210	61649
c6m_0120301	c6m_0210201	-0.0263	0.157	-0.1674	0.8671	-0.0022	0.0053	0.0491	0.0163	4.86139	2.81034	-0.00174407820049831	73406	63210	61649
c6m_0120301	c6m_0210202	-0.0606	0.1171	-0.5172	0.605	-0.0039	0.0055	0.0491	0.0315	4.86139	4.70149	-0.00205349696598426	73406	61862	60362
c6m_0120301	c6m_0210301	NA	NA	NA	NA	NA	NA	0.0491	2e-04	4.86139	0.0357143	NA	73406	63210	61649
c6m_0120301	c6m_0210401	0.306	0.2971	1.03	0.303	0.0028	0.0052	0.0491	0.0049	4.86139	0.907407	-0.00169886179961707	73406	63210	61649
c6m_0120301	c6m_0210501	0.2064	0.3555	0.5807	0.5615	-2e-04	0.0052	0.0491	0.0034	4.86139	0.557377	-0.00296644616942855	73406	63210	61649
c6m_0120301	c6m_0210601	-0.0836	0.3997	-0.2091	0.8344	0.0036	0.0054	0.0491	0.0027	4.86139	0.415385	0.00511545348460234	73406	61862	60362
c6m_0120301	c6m_0220001_1	-0.2115	0.3284	-0.6441	0.5195	0.0123	0.0048	0.0491	0.0043	4.86139	0.796296	0.0164594900663897	73369	70178	68193
c6m_0120301	c6m_0230001	-0.0791	0.145	-0.5458	0.5852	-0.0026	0.0049	0.0491	0.0186	4.86139	3.04918	-0.000530195725107114	73406	61862	60362
c6m_0120301	c6m_0230101	0.1803	0.1424	1.2659	0.2055	-0.011	0.0048	0.0491	0.0219	4.86139	2.77215	-0.0191232393631857	73406	59247	57894
c6m_0120301	c6m_0230201	-0.0932	0.1755	-0.531	0.5954	0.0024	0.0052	0.0491	0.0127	4.86139	2.26786	0.00516720772117922	73406	61862	60362
c6m_0120301	c6m_0230301	NA	NA	NA	NA	0.0076	0.0053	0.0491	-0.0013	4.86139	-0.209677	NA	73406	61862	60362
c6m_0120301	c6m_0380001_1	0.437	0.5136	0.8509	0.3948	-0.0049	0.0053	0.0491	0.003	4.86139	0.566038	-0.0107425223444085	73369	70178	68193
c6m_0120301	c6m_asq_acomu	0.2642	0.131	2.0173	0.0437	0.0036	0.006	0.0491	0.028	4.86139	4	-0.00643105346125041	73369	73913	73369
c6m_0120301	c6m_asq_bgm	-0.1097	0.0836	-1.313	0.1892	-0.0432	0.0056	0.0491	0.0818	4.86139	10.9067	-0.0389633554118947	73369	73913	73369
c6m_0120301	c6m_asq_cfm	-0.0589	0.0956	-0.6162	0.5378	-0.0344	0.005	0.0491	0.0476	4.86139	6.18182	-0.0332893738818657	73369	73913	73369
c6m_0120301	c6m_asq_dproblem	-0.1804	0.0907	-1.9887	0.0467	-0.0133	0.0053	0.0491	0.0617	4.86139	7.81013	-0.00362054185725082	73369	73913	73369
c6m_0120301	c6m_asq_epersonal	-0.068	0.0769	-0.8845	0.3764	-0.0213	0.0052	0.0491	0.0796	4.86139	9.82716	-0.0184810869485309	73369	72761	72248
c6m_0120301	c6m_asq_total	-0.0599	0.0825	-0.7255	0.4682	-0.0348	0.0055	0.0491	0.0766	4.86139	9.34146	-0.0351578371364195	73369	70178	68193
c6m_0120301	c6m_bed_time	-0.0827	0.1542	-0.5361	0.5919	0.0031	0.0049	0.0491	0.0177	4.86139	2.85484	0.00597585160668248	73369	66813	65032
c6m_0120301	c6m_bmi	-0.1081	0.0556	-1.9436	0.0519	-0.0079	0.0056	0.0491	0.2613	4.86139	18.2727	0.00423847689425706	73369	64065	62312
c6m_0120301	c6m_nap_count	0.0569	0.1397	0.4073	0.6838	0.009	0.0048	0.0491	0.0172	4.86139	3.07143	0.00831262586822972	73369	66813	65032
c6m_0120301	c6m_night_wake_up_count	0.2405	0.1439	1.6714	0.0946	0.0232	0.0052	0.0491	0.0195	4.86139	3.36207	0.0181606791494076	73369	66813	65032
c6m_0120301	c6m_sleep_time_day	-0.1429	0.1403	-1.0185	0.3084	0.0043	0.0049	0.0491	0.0205	4.86139	3.53448	0.00949452167748024	73369	66813	65032
c6m_0120301	c6m_sleep_time_night	0.0129	0.1591	0.0808	0.9356	-0.0316	0.005	0.0491	0.0187	4.86139	2.92188	-0.0356237678786339	73369	66813	65032
c6m_0120301	c6m_total_sleep_time	-0.1918	0.1835	-1.0452	0.2959	-0.0159	0.0052	0.0491	0.0138	4.86139	2.3	-0.0125213343440877	73369	66813	65032
c6m_0120301	c6m_wake_up_time	0.0162	0.1043	0.1555	0.8764	0.0044	0.005	0.0491	0.0394	4.86139	5.9697	0.00421095313073673	73369	66813	65032
c6m_0120301	c_hospital_kikan	0.0294	0.1559	0.1889	0.8502	0.0088	0.0051	0.0491	0.0146	4.86139	2.51724	0.00864051793073163	73369	71319	69561
c6m_0120301	c_tshfpb_010	0.0023	0.0793	0.0295	0.9765	-0.005	0.0053	0.0491	0.1406	4.86139	6.63208	-0.00576287878414846	73369	73913	73369
c6m_0120301	cd	0.0274	0.0807	0.339	0.7346	-0.0025	0.0053	0.0491	0.072	4.86139	6	-0.00440544501732399	73369	73913	73369
c6m_0120301	childcare_facility_daycare_time_3y	-0.2061	0.3207	-0.6426	0.5205	9e-04	0.0051	0.0491	0.0083	4.86139	0.783019	0.0052870748396269	73369	66116	64384
c6m_0120301	childcare_facility_daycare_time_4y	NA	NA	NA	NA	NA	NA	0.0491	5e-04	4.86139	0.0694444	NA	73369	66813	65032
c6m_0120301	childcare_facility_starting_age	0.3258	0.3009	1.083	0.2788	0.0051	0.0053	0.0491	0.0107	4.86139	0.972727	-0.00199640369626381	73369	65805	64066
c6m_0120301	constipation_3y	0.3006	0.1361	2.2094	0.0271	0.022	0.0052	0.0491	0.028	4.86139	3.94366	0.0128098514976612	73369	68212	66338
c6m_0120301	constipation_4y	0.2109	0.1104	1.9111	0.056	0.0247	0.005	0.0491	0.0332	4.86139	4.61111	0.0186122630914482	73369	68106	66235
c6m_0120301	constipation_cum_4y	0.2154	0.0992	2.1705	0.03	0.0275	0.0053	0.0491	0.0485	4.86139	5.98765	0.0197891137735026	73369	68169	66298
c6m_0120301	constipation_severity_3y	0.3072	0.1172	2.622	0.0087	0.0296	0.0049	0.0491	0.0363	4.86139	4.65385	0.0193939399194675	73369	68351	66471
c6m_0120301	constipation_severity_4y	0.1922	0.1108	1.7347	0.0828	0.0339	0.0048	0.0491	0.0324	4.86139	4.37838	0.029659454578422	73369	68351	66471
c6m_0120301	dr0m_0020701_1	-0.0166	0.212	-0.0783	0.9376	-0.0057	0.0059	0.0491	0.0087	4.86139	1.58182	-0.00575179597011855	73369	71319	69561
c6m_0120301	dr0m_0020701_3	-0.0066	0.1756	-0.0378	0.9699	0.004	0.0059	0.0491	0.0126	4.86139	2.29091	0.00446220134670831	73369	71319	69561
c6m_0120301	dr0m_bmi	0.0552	0.0691	0.7984	0.4246	0.0221	0.0059	0.0491	0.1436	4.86139	13.0545	0.0206330424147355	73369	70178	68193
c6m_0120301	dr1m_0040501b	-0.0323	0.2177	-0.1482	0.8822	-0.0053	0.0052	0.0491	0.009	4.86139	1.8	-0.00506244042986853	73369	70596	68195
c6m_0120301	dr1m_bmi	0.0094	0.0741	0.1268	0.8991	0.0233	0.0055	0.0491	0.1023	4.86139	10.7684	0.0260713580112809	73369	68774	66862
c6m_0120301	egg_allergy_1hy	0.7255	0.1678	4.3245	1.5286e-05	0.1739	0.0055	0.0491	0.0172	4.86139	2.6875	0.169835055693085	73369	68351	66471
c6m_0120301	egg_allergy_2y	0.6695	0.1349	4.9629	6.9463e-07	0.1817	0.0052	0.0491	0.024	4.86139	3.80952	0.177080248108807	73369	68351	66471
c6m_0120301	egg_allergy_3y	0.5749	0.1239	4.6389	3.5022e-06	0.1585	0.0056	0.0491	0.0306	4.86139	4.56716	0.152666129345037	73369	68351	66471
c6m_0120301	egg_allergy_4y	0.5092	0.135	3.7721	2e-04	0.1662	0.0056	0.0491	0.0247	4.86139	3.38356	0.163184474508996	73369	70178	68193
c6m_0120301	egg_allergy_cum_4y	0.7209	0.1142	6.31	2.791e-10	0.2239	0.0058	0.0491	0.0351	4.86139	4.28049	0.217780901985887	73369	68351	66471
c6m_0120301	egg_allergy_score_until_4yo	0.7199	0.0844	8.529	1.4762e-17	0.2627	0.0061	0.0491	0.0558	4.86139	5.58	0.255596026227053	73369	68351	66471
c6m_0120301	egg_allergy_score_until_4yo_positive	0.7775	0.0909	8.5521	1.2083e-17	0.2534	0.0062	0.0491	0.052	4.86139	5.14851	0.242957634077348	73369	68351	66471
c6m_0120301	exclusive_breastfeeding_1y	0.1461	0.143	1.0214	0.3071	0.0532	0.0053	0.0491	0.0262	4.86139	3.9697	0.0536828545337397	73369	67793	65942
c6m_0120301	febrile_convulsion_cum_4y	0.1104	0.0871	1.2679	0.2048	0.0025	0.0054	0.0491	0.0888	4.86139	8.07273	-0.0049701547003651	73369	68351	66471
c6m_0120301	feeding_type_yesterday_breast_feeding_count_1m	0.0194	0.1536	0.1265	0.8993	0.039	0.0049	0.0491	0.0168	4.86139	2.84746	0.0433443387824337	73369	65295	63563
c6m_0120301	feeding_type_yesterday_formula_feeding_count_1m	-0.1678	0.3171	-0.529	0.5968	-0.0214	0.0054	0.0491	0.0086	4.86139	0.754386	-0.0204346429345167	73369	65376	63640
c6m_0120301	fever_count_cum_2hy	-0.0134	0.0986	-0.1357	0.8921	0.0228	0.0055	0.0491	0.0463	4.86139	5.38372	0.0261778297254638	73369	68351	66471
c6m_0120301	fever_count_cum_2y	-0.0196	0.1155	-0.1698	0.8652	0.0166	0.0056	0.0491	0.036	4.86139	4.44444	0.0193548504185327	73369	68172	66302
c6m_0120301	fever_over_39c_count_cum_2hy	0.0478	0.11	0.4347	0.6638	0.02	0.0051	0.0491	0.0364	4.86139	4.08989	0.0202274403407261	73369	67848	65991
c6m_0120301	fever_over_39c_count_cum_2y	0.0344	0.1261	0.2728	0.785	0.017	0.0054	0.0491	0.0302	4.86139	3.82278	0.0175022160637785	73369	68182	66312
c6m_0120301	first_vaccination_bcg	-0.2931	0.2915	-1.0055	0.3146	0.0067	0.0049	0.0491	0.0051	4.86139	0.822581	0.0121147321823306	73369	68198	66328
c6m_0120301	first_vaccination_dpt	NA	NA	NA	NA	NA	NA	0.0491	0.0012	4.86139	0.193548	NA	73369	68208	66336
c6m_0120301	first_vaccination_haemophilus_b_influenzae	NA	NA	NA	NA	NA	NA	0.0491	8e-04	4.86139	0.135593	NA	73369	67114	65291
c6m_0120301	first_vaccination_hbv	-0.1699	0.1667	-1.0192	0.3081	0.0047	0.0049	0.0491	0.015	4.86139	2.63158	0.00994921975078537	73369	68045	66179
c6m_0120301	first_vaccination_pneumococcus	NA	NA	NA	NA	-0.0027	0.0052	0.0491	-0.0025	4.86139	-0.403226	NA	73369	66949	65139
c6m_0120301	first_vaccination_polio	NA	NA	NA	NA	0.0011	0.0052	0.0491	-0.0064	4.86139	-1.12281	NA	73369	68202	66331
c6m_0120301	first_vaccination_rotavirus	-0.3212	0.2863	-1.1216	0.262	0.0134	0.005	0.0491	0.0073	4.86139	1.17742	0.0213932214409947	73369	64404	62644
c6m_0120301	fish_allergy_score_until_4yo_positive	0.5458	0.2791	1.9551	0.0506	0.0749	0.0055	0.0491	0.0081	4.86139	1.55769	0.070955457374854	73369	68351	66471
c6m_0120301	food_allergy_cum_4y	0.8278	0.1022	8.0971	5.6294e-16	0.2501	0.0062	0.0491	0.0458	4.86139	4.77083	0.238839091999305	73369	68181	66310
c6m_0120301	food_allergy_cum_count_until_4yo	0.7789	0.0988	7.8859	3.1218e-15	0.246	0.006	0.0491	0.0447	4.86139	4.96667	0.236689797982143	73369	68351	66471
c6m_0120301	food_allergy_egg_feeding_status_case_combined_1yh	0.6812	0.0998	6.8277	8.6294e-12	0.2433	0.0059	0.0491	0.0402	4.86139	4.46667	0.239640454612324	73369	68351	66471
c6m_0120301	food_allergy_egg_feeding_status_case_combined_2y	0.7829	0.1077	7.2706	3.5783e-13	0.2378	0.0057	0.0491	0.0343	4.86139	4.34177	0.230846826429168	73369	68351	66471
c6m_0120301	food_allergy_egg_feeding_status_case_combined_3y	0.6914	0.1527	4.5273	5.9744e-06	0.2062	0.0058	0.0491	0.0219	4.86139	2.60714	0.204276585510862	73369	68351	66471
c6m_0120301	food_allergy_egg_feeding_status_case_combined_4y	0.8777	0.2412	3.6381	3e-04	0.1816	0.0055	0.0491	0.0133	4.86139	1.77333	0.176578754337207	73369	68351	66471
c6m_0120301	food_allergy_fish_feeding_status_case_combined_1yh	NA	NA	NA	NA	0.0253	0.0051	0.0491	-0.0077	4.86139	-1.30508	NA	73369	68351	66471
c6m_0120301	food_allergy_fish_feeding_status_case_combined_2y	1	1.0907	0.9327	0.351	0.0249	0.0053	0.0491	0.0034	4.86139	0.53125	0.0137479920886739	73369	68351	66471
c6m_0120301	food_allergy_fish_feeding_status_case_combined_3y	NA	NA	NA	NA	0.0277	0.005	0.0491	-0.0118	4.86139	-2.40816	NA	73369	67101	65283
c6m_0120301	food_allergy_fruit_feeding_status_case_combined_1yh	0.6383	0.346	1.8449	0.0651	0.0342	0.0049	0.0491	0.0068	4.86139	1.21429	0.0254903831426654	73369	68351	66471
c6m_0120301	food_allergy_fruit_feeding_status_case_combined_2y	1	10.4268	0.1218	0.903	0.0291	0.0046	0.0491	0.002	4.86139	0.3125	0.0189041964760601	73369	68351	66471
c6m_0120301	food_allergy_fruit_feeding_status_case_combined_3y	NA	NA	NA	NA	0.0401	0.0049	0.0491	-7e-04	4.86139	-0.107692	NA	73369	67525	65694
c6m_0120301	food_allergy_milk_feeding_status_case_combined_1yh	0.8055	0.2411	3.3405	8e-04	0.1604	0.0053	0.0491	0.0113	4.86139	1.82258	0.156756863765461	73369	68280	66404
c6m_0120301	food_allergy_milk_feeding_status_case_combined_2y	0.5497	0.1433	3.8354	1e-04	0.1579	0.0052	0.0491	0.0185	4.86139	2.84615	0.156977945824672	73369	68351	66471
c6m_0120301	food_allergy_milk_feeding_status_case_combined_3y	0.4956	0.2607	1.9009	0.0573	0.1224	0.0054	0.0491	0.0097	4.86139	1.49231	0.123231983259408	73369	68351	66471
c6m_0120301	food_allergy_milk_feeding_status_case_combined_4y	0.7477	0.3783	1.9764	0.0481	0.0994	0.0046	0.0491	0.0075	4.86139	1.10294	0.0942364460414576	73369	68351	66471
c6m_0120301	food_allergy_non_peanuts_nuts_feeding_status_case_combined_4y	-0.1479	0.2807	-0.5269	0.5983	0.0413	0.0052	0.0491	0.0075	4.86139	0.9375	0.0482127135337459	73369	68351	66471
c6m_0120301	food_allergy_nuts_feeding_status_case_combined_1yh	0.2012	0.1387	1.4507	0.1469	0.029	0.0057	0.0491	0.0278	4.86139	3.97143	0.0244016713406108	73369	68351	66471
c6m_0120301	food_allergy_nuts_feeding_status_case_combined_2y	0.1864	0.1313	1.42	0.1556	0.0393	0.0049	0.0491	0.0206	4.86139	2.98551	0.0372423089523476	73369	68351	66471
c6m_0120301	food_allergy_nuts_feeding_status_case_combined_3y	0.3427	0.133	2.5762	0.01	0.0473	0.005	0.0491	0.0233	4.86139	2.94937	0.0402611559221819	73369	68351	66471
c6m_0120301	food_allergy_peanuts_feeding_status_case_combined_4y	-0.22	0.2758	-0.7977	0.425	0.0512	0.0054	0.0491	0.0073	4.86139	1.01389	0.0604292306092335	73369	68351	66471
c6m_0120301	food_allergy_score_cum_count_until_4yo	0.7368	0.0832	8.8607	7.9525e-19	0.2794	0.0064	0.0491	0.064	4.86139	6.09524	0.271733308258684	73369	68351	66471
c6m_0120301	food_allergy_sesame_feeding_status_case_combined_1yh	0.1056	0.2219	0.476	0.6341	0.0188	0.0049	0.0491	0.0083	4.86139	1.22059	0.0184298738276722	73369	68351	66471
c6m_0120301	food_allergy_sesame_feeding_status_case_combined_2y	NA	NA	NA	NA	0.0163	0.0052	0.0491	-0.0116	4.86139	-2	NA	73369	68351	66471
c6m_0120301	food_allergy_sesame_feeding_status_case_combined_3y	0.5569	0.7022	0.793	0.4278	0.0128	0.0053	0.0491	0.0033	4.86139	0.540984	0.00672580351810315	73369	68351	66471
c6m_0120301	food_allergy_shellfish_feeding_status_case_combined_1yh	0.3973	0.1206	3.2933	0.001	0.0305	0.0052	0.0491	0.0297	4.86139	4.30435	0.0180330611485836	73369	68351	66471
c6m_0120301	food_allergy_shellfish_feeding_status_case_combined_2y	0.1803	0.1763	1.0229	0.3064	0.047	0.0054	0.0491	0.0117	4.86139	1.82812	0.0471936858318933	73369	68351	66471
c6m_0120301	food_allergy_shellfish_feeding_status_case_combined_3y	0.6773	1.1923	0.5681	0.57	0.0419	0.0054	0.0491	0.0023	4.86139	0.338235	0.0386869792430158	73369	67571	65736
c6m_0120301	food_allergy_shellfish_feeding_status_case_combined_4y	0.095	0.1461	0.6502	0.5156	0.0465	0.0056	0.0491	0.0249	4.86139	3.32	0.0479970682647884	73369	68351	66471
c6m_0120301	food_allergy_soba_feeding_status_case_combined_1yh	0.1538	0.1266	1.2148	0.2244	0.033	0.0045	0.0491	0.0249	4.86139	3.95238	0.0309257942096134	73369	68351	66471
c6m_0120301	food_allergy_soba_feeding_status_case_combined_2y	0.0906	0.1716	0.5282	0.5974	0.0441	0.0049	0.0491	0.0143	4.86139	2.2	0.0460486374194121	73369	68351	66471
c6m_0120301	food_allergy_soba_feeding_status_case_combined_3y	0.6194	0.4398	1.4084	0.159	0.0405	0.0054	0.0491	0.0059	4.86139	0.819444	0.0349975685768023	73369	64063	62299
c6m_0120301	food_allergy_soba_feeding_status_case_combined_4y	-0.0829	0.2325	-0.3564	0.7215	0.0422	0.0052	0.0491	0.0094	4.86139	1.32394	0.0481575702680663	73369	68351	66471
c6m_0120301	food_allergy_wheat_feeding_status_case_combined_1yh	0.2958	0.2076	1.4247	0.1542	0.1117	0.0044	0.0491	0.008	4.86139	1.45455	0.116489328264068	73369	68351	66471
c6m_0120301	fruit_allergy_score_until_4yo_positive	0.3704	0.189	1.9597	0.05	0.0645	0.0053	0.0491	0.0137	4.86139	2.20968	0.0610354764639321	73369	68351	66471
c6m_0120301	ft1b_0080001	0.2648	0.1275	2.0762	0.0379	0.0515	0.0051	0.0491	0.0438	4.86139	3.68067	0.0432859009378684	73369	71319	69561
c6m_0120301	ft1b_0400001	-0.1478	0.1237	-1.1949	0.2321	0.0081	0.0051	0.0491	0.0545	4.86139	4.12879	0.0169467596347306	73369	71319	69561
c6m_0120301	ft1b_0410001	-0.0784	0.1141	-0.687	0.4921	0.0064	0.0051	0.0491	0.0599	4.86139	3.94079	0.0115360505246879	73369	71319	69561
c6m_0120301	ft1b_0420001	-0.1499	0.1286	-1.1655	0.2438	0.0105	0.005	0.0491	0.0544	4.86139	3.62667	0.0196849025757459	73369	71319	69561
c6m_0120301	ft1b_0430001	-0.2154	0.1327	-1.6234	0.1045	0.0014	0.0051	0.0491	0.0461	4.86139	3.17931	0.0122887731106057	73369	71319	69561
c6m_0120301	ft1b_0440001	0.1616	0.1276	1.2663	0.2054	-0.0064	0.0052	0.0491	0.053	4.86139	4.24	-0.015700589299115	73369	71319	69561
c6m_0120301	ft1b_0450001	0.1631	0.1356	1.2029	0.229	0.0035	0.005	0.0491	0.0486	4.86139	4.58491	-0.00454993219806298	73369	71319	69561
c6m_0120301	ft1b_0460001	0.0939	0.1209	0.7767	0.4374	-0.0079	0.0049	0.0491	0.0516	4.86139	4.96154	-0.0136278185569126	73369	71319	69561
c6m_0120301	ft1b_0470001b	NA	NA	NA	NA	0.0135	0.0058	0.0491	-0.0046	4.86139	-0.479167	NA	73369	70254	67868
c6m_0120301	ft1b_0480001	-0.1227	0.1424	-0.8615	0.3889	0.0058	0.0055	0.0491	0.0568	4.86139	3.44242	0.0132108261373532	73369	71319	69561
c6m_0120301	gastroenteritis_cum_2y	-0.4333	0.2508	-1.728	0.084	0.0106	0.0054	0.0491	0.0158	4.86139	2.07895	0.0241680241347888	73369	68116	66246
c6m_0120301	hand_foot_and_mouth_disease_cum_2y	NA	NA	NA	NA	0.012	0.0047	0.0491	-6e-04	4.86139	-0.0810811	NA	73369	67995	66132
c6m_0120301	hba1c_ngsp_early	-0.1138	0.0969	-1.1743	0.2403	-0.0105	0.0057	0.0491	0.0558	4.86139	6.2	-0.00581709675520265	73369	64855	63155
c6m_0120301	herpangina_cum_2y	-0.2336	0.2274	-1.027	0.3044	0.0125	0.0049	0.0491	0.0091	4.86139	1.26389	0.0188819654581666	73369	67601	65741
c6m_0120301	hg	-0.0112	0.0926	-0.1214	0.9034	-0.002	0.0059	0.0491	0.078	4.86139	1.93069	-0.00140364263526426	73369	73913	73369
c6m_0120301	hsv_infection_cum_2y	0.5225	0.748	0.6985	0.4848	0.0146	0.0051	0.0491	0.0026	4.86139	0.472727	0.00996423394077936	73369	67868	66010
c6m_0120301	influenza_viral_infections_cum_4y	0.2864	0.1504	1.904	0.0569	-0.01	0.0054	0.0491	0.0286	4.86139	3.91781	-0.0222516961134442	73369	68351	66471
c6m_0120301	intellectual_and_developmental_disability_including_language_delay_cum_4y	NA	NA	NA	NA	NA	NA	0.0491	2e-04	4.86139	0.030303	NA	73369	68351	66471
c6m_0120301	isacc_modified_current_runny_nose_autumn_2y	0.4494	1.6607	0.2706	0.7867	0.0549	0.0048	0.0491	0.0014	4.86139	0.237288	0.0574882337823801	73369	65376	63640
c6m_0120301	isacc_modified_current_runny_nose_autumn_3y	1	1.0285	1.1176	0.2638	0.0627	0.005	0.0491	0.0039	4.86139	0.590909	0.053767884777304	73369	65376	63640
c6m_0120301	isacc_modified_current_runny_nose_autumn_4y	NA	NA	NA	NA	0.0777	0.0051	0.0491	-0.0066	4.86139	-1.06452	NA	73369	65376	63640
c6m_0120301	isacc_modified_current_runny_nose_nonpollen_season_2y	NA	NA	NA	NA	NA	NA	0.0491	5e-04	4.86139	0.0746269	NA	73369	65376	63640
c6m_0120301	isacc_modified_current_runny_nose_nonpollen_season_3y	NA	NA	NA	NA	0.058	0.0049	0.0491	-0.0024	4.86139	-0.393443	NA	73369	65376	63640
c6m_0120301	isacc_modified_current_runny_nose_nonpollen_season_4y	NA	NA	NA	NA	NA	NA	0.0491	0.001	4.86139	0.149254	NA	73369	64853	63154
c6m_0120301	isacc_modified_current_runny_nose_pollen_season_2y	NA	NA	NA	NA	NA	NA	0.0491	6e-04	4.86139	0.0983607	NA	73369	65376	63640
c6m_0120301	isacc_modified_current_runny_nose_pollen_season_3y	0.7648	0.5454	1.4024	0.1608	0.0587	0.0049	0.0491	0.0055	4.86139	0.833333	0.0527665586133102	73369	65376	63640
c6m_0120301	isacc_modified_current_runny_nose_pollen_season_4y	0.7374	0.2896	2.5464	0.0109	0.063	0.0051	0.0491	0.0103	4.86139	1.43056	0.0574377553674416	73369	58660	57162
c6m_0120301	isacc_modified_current_runny_nose_spring_2y	-0.2868	0.7403	-0.3873	0.6985	0.052	0.0046	0.0491	0.0019	4.86139	0.301587	0.060937245394253	73369	65361	63626
c6m_0120301	isacc_modified_current_runny_nose_spring_3y	1	1.6875	0.8272	0.4081	0.0604	0.0048	0.0491	0.0027	4.86139	0.428571	0.0509938750234818	73369	65376	63640
c6m_0120301	isacc_modified_current_runny_nose_spring_4y	0.7976	0.3339	2.3889	0.0169	0.0651	0.005	0.0491	0.0091	4.86139	1.28169	0.0556164796378916	73369	65376	63640
c6m_0120301	isacc_modified_current_runny_nose_summer_2y	NA	NA	NA	NA	0.0497	0.0049	0.0491	-7e-04	4.86139	-0.118644	NA	73369	65376	63640
c6m_0120301	isacc_modified_current_runny_nose_summer_3y	1	2.2105	0.6523	0.5142	0.0565	0.0051	0.0491	0.0024	4.86139	0.358209	0.0470595970279155	73369	65376	63640
c6m_0120301	isacc_modified_current_runny_nose_summer_4y	NA	NA	NA	NA	0.0644	0.0052	0.0491	-3e-04	4.86139	-0.0379747	NA	73369	65376	63640
c6m_0120301	isacc_modified_current_runny_nose_winter_2y	-0.1351	0.3335	-0.4051	0.6854	0.0275	0.0048	0.0491	0.0049	4.86139	0.742424	0.0329199652130633	73369	65376	63640
c6m_0120301	isacc_modified_current_runny_nose_winter_3y	NA	NA	NA	NA	0.0272	0.0045	0.0491	-9e-04	4.86139	-0.160714	NA	73369	65376	63640
c6m_0120301	isacc_modified_current_runny_nose_winter_4y	NA	NA	NA	NA	0.041	0.0052	0.0491	-0.0038	4.86139	-0.535211	NA	73369	62090	60494
c6m_0120301	kawasaki_disease_cum_4y	NA	NA	NA	NA	-0.0052	0.0048	0.0491	-6e-04	4.86139	-0.0967742	NA	73369	67552	65718
c6m_0120301	length_of_labor	0.1474	0.1212	1.2166	0.2238	0.004	0.0053	0.0491	0.0336	4.86139	4.73239	-0.00175307276105028	73369	66813	65032
c6m_0120301	low_birth_weight	-0.2124	0.1231	-1.7252	0.0845	-0.0053	0.0054	0.0491	0.0312	4.86139	4.8	0.00258016306041501	73369	63720	62086
c6m_0120301	lower_respiratory_tract_infection_cum_2y	-0.0972	0.1801	-0.5396	0.5895	0.013	0.005	0.0491	0.0186	4.86139	2.58333	0.0174033337116385	73369	68104	66231
c6m_0120301	m0mb_0410001	-0.2094	0.0973	-2.1519	0.0314	0.0069	0.0059	0.0491	0.0693	4.86139	6.41667	0.0206113812308446	73369	71319	69561
c6m_0120301	m0mb_0420001	-0.1706	0.0994	-1.7157	0.0862	0.0097	0.006	0.0491	0.0712	4.86139	6.47273	0.0214666251863661	73369	71319	69561
c6m_0120301	m0mb_0430001	-0.0745	0.0873	-0.8534	0.3934	0.0021	0.0055	0.0491	0.062	4.86139	4.46043	0.00666464877684567	73369	71319	69561
c6m_0120301	m0mb_0450001	-0.0604	0.1387	-0.4352	0.6634	-0.0077	0.0051	0.0491	0.0209	4.86139	3.16667	-0.00629330649197854	73369	71319	69561
c6m_0120301	m0mb_0460001	-0.1637	0.1336	-1.2255	0.2204	-0.0102	0.0053	0.0491	0.0224	4.86139	3.5	-0.00556336389852491	73369	68796	67143
c6m_0120301	m0mb_0480001	-0.1473	0.0994	-1.4819	0.1384	0.0019	0.006	0.0491	0.0638	4.86139	6.44444	0.0108318879800528	73369	71319	69561
c6m_0120301	m1m_0030001_1	NA	NA	NA	NA	NA	NA	0.0491	0.0011	4.86139	0.186441	NA	73369	71319	69561
c6m_0120301	m1m_0030001_2	0.0102	0.2068	0.0495	0.9606	-0.0071	0.0053	0.0491	0.0098	4.86139	1.46269	-0.00783949397112862	73369	71319	69561
c6m_0120301	m1m_0030001_3	NA	NA	NA	NA	0.0035	0.0047	0.0491	-0.0104	4.86139	-1.92593	NA	73369	71319	69561
c6m_0120301	m1m_0040001_1	-0.0924	0.1469	-0.6291	0.5293	-0.0065	0.0054	0.0491	0.0166	4.86139	2.72131	-0.00426201149964764	73369	71319	69561
c6m_0120301	m1m_0040001_2	-0.2412	0.49	-0.4922	0.6225	0.012	0.0048	0.0491	0.0022	4.86139	0.431373	0.0153846584078239	73369	71319	69561
c6m_0120301	m1m_0040001_4	0.0916	0.1514	0.6048	0.5453	0.0028	0.0051	0.0491	0.0173	4.86139	2.74603	0.000250395730473623	73369	71319	69561
c6m_0120301	m1m_0040001_6	NA	NA	NA	NA	-0.0014	0.0046	0.0491	-0.0088	4.86139	-1.76	NA	73369	70819	69087
c6m_0120301	m1m_0250001_1	-0.2273	0.1721	-1.3211	0.1865	-0.0125	0.0048	0.0491	0.0132	4.86139	2.09524	-0.00753404719976443	73369	70346	68631
c6m_0120301	m1m_0250001_2	0.3157	0.2095	1.5071	0.1318	0.0126	0.005	0.0491	0.0101	4.86139	1.60317	0.0072700137205033	73369	61764	60225
c6m_0120301	m1m_0250001_3	-0.7768	1.8103	-0.4291	0.6679	-0.0015	0.0054	0.0491	0.0035	4.86139	0.603448	0.00885213480232732	73369	70697	68975
c6m_0120301	m1m_0260001_1	-0.0996	0.215	-0.4633	0.6431	0.0065	0.0054	0.0491	0.0079	4.86139	1.36207	0.00899090605057721	73369	71057	69313
c6m_0120301	m1m_0260001_2	-6e-04	0.2761	-0.0021	0.9983	0.0012	0.0054	0.0491	0.0055	4.86139	0.901639	0.00129580385734619	73369	71027	69287
c6m_0120301	m1m_bed_time	NA	NA	NA	NA	NA	NA	0.0491	2e-04	4.86139	0.0350877	NA	73369	65376	63640
c6m_0120301	m1m_nap_count	-0.1542	0.1255	-1.2285	0.2193	0.0196	0.0054	0.0491	0.0286	4.86139	4.4	0.0279878056373715	73369	66682	64910
c6m_0120301	m1m_night_wake_up_count	-0.1099	0.134	-0.8199	0.4123	0.0078	0.0059	0.0491	0.0238	4.86139	3.83871	0.0127096792233631	73369	65376	63640
c6m_0120301	m1m_sleep_time_day	-0.1465	0.0953	-1.5375	0.1242	0.0032	0.0049	0.0491	0.0395	4.86139	6.69492	0.0103557892474927	73369	66813	65032
c6m_0120301	m1m_sleep_time_night	-0.2249	0.1788	-1.2577	0.2085	-0.0075	0.0054	0.0491	0.0141	4.86139	2.2381	-0.00224473536079968	73369	66518	64757
c6m_0120301	m1m_total_sleep_time	-0.2272	0.1201	-1.8916	0.0585	-0.0025	0.005	0.0491	0.028	4.86139	4.66667	0.00596286968173476	73369	66813	65032
c6m_0120301	m1m_wake_up_time	0.2152	0.131	1.6429	0.1004	0.002	0.0047	0.0491	0.0249	4.86139	3.19231	-0.00555397334962189	73369	65376	63640
c6m_0120301	mbpfas0001b	-0.0083	0.2904	-0.0285	0.9773	-2e-04	0.0054	0.0491	0.0136	4.86139	0.660194	3.52307067236193e-06	73369	70596	68195
c6m_0120301	mbpfas0007	-0.2244	0.6512	-0.3446	0.7304	-0.0017	0.0055	0.0491	0.0067	4.86139	0.345361	0.00243219147379782	73369	73913	73369
c6m_0120301	mbpfas0009	0.0361	0.1432	0.2522	0.8009	-0.0034	0.0049	0.0491	0.054	4.86139	2.45455	-0.00569916644439051	73369	70862	69126
c6m_0120301	mbpfas0013	0.1227	0.1689	0.7262	0.4677	-0.0033	0.0053	0.0491	0.0495	4.86139	2.25	-0.00998215729065624	73369	70902	69170
c6m_0120301	mbpfas0017	-0.067	0.1624	-0.4126	0.6799	0.0027	0.0054	0.0491	0.0561	4.86139	2.55	0.00668177428641503	73369	70984	69246
c6m_0120301	mbpfas0021	-0.0574	0.314	-0.1827	0.855	-0.0021	0.0054	0.0491	0.0148	4.86139	0.714976	-0.000663109373165854	73369	70954	69213
c6m_0120301	mbpfas0025	NA	NA	NA	NA	0.0057	0.0052	0.0491	-0.001	4.86139	-0.046729	NA	73369	33377	32485
c6m_0120301	mbpfas0029	-0.0417	0.1978	-0.211	0.8329	0.0022	0.0054	0.0491	0.0334	4.86139	1.63725	0.0041659998755441	73369	70204	68490
c6m_0120301	mbpfas0039b	NA	NA	NA	NA	NA	NA	0.0491	0.0042	4.86139	0.214286	NA	73369	70596	68195
c6m_0120301	mbpfas0041	NA	NA	NA	NA	NA	NA	0.0491	0.0047	4.86139	0.20524	NA	73369	71075	69334
c6m_0120301	mbpfas0045	NA	NA	NA	NA	-0.0136	0.0053	0.0491	-0.008	4.86139	-0.451977	NA	73369	70887	69149
c6m_0120301	mbpfas0047	0.0228	0.1601	0.1424	0.8867	-0.0041	0.0056	0.0491	0.0515	4.86139	2.48792	-0.00571183392785233	73369	70804	69076
c6m_0120301	mbpfas0053b	0.0254	0.2295	0.1108	0.9117	-0.0042	0.0053	0.0491	0.0222	4.86139	1.21978	-0.00546642571124709	73369	70596	68195
c6m_0120301	mbpfas0067b	-0.0592	0.2232	-0.2651	0.7909	-0.0057	0.0052	0.0491	0.0296	4.86139	1.5914	-0.00393012507090501	73369	70181	67806
c6m_0120301	mbpfas0073	0.2475	0.1471	1.6828	0.0924	0.0017	0.0052	0.0491	0.0626	4.86139	2.69828	-0.0126558782081024	73369	70894	69159
c6m_0120301	milk_allergy_1hy	0.8291	0.2096	3.9561	7.6186e-05	0.1464	0.0053	0.0491	0.0138	4.86139	2.15625	0.138773729166681	73369	68351	66471
c6m_0120301	milk_allergy_2y	0.5098	0.1928	2.6444	0.0082	0.149	0.0049	0.0491	0.0113	4.86139	1.79365	0.151328428853508	73369	68351	66471
c6m_0120301	milk_allergy_3y	1	3.0643	0.4982	0.6183	0.1291	0.0052	0.0491	0.0017	4.86139	0.288136	0.126848300877322	73369	68351	66471
c6m_0120301	milk_allergy_cum_4y	0.7842	0.1647	4.7618	1.9183e-06	0.1657	0.0053	0.0491	0.0203	4.86139	3.02985	0.157245514799404	73369	68351	66471
c6m_0120301	milk_allergy_score_until_4yo	0.7852	0.1218	6.4485	1.1293e-10	0.19	0.0055	0.0491	0.0317	4.86139	4.28378	0.178665801858476	73369	68351	66471
c6m_0120301	milk_allergy_score_until_4yo_positive	0.7883	0.1272	6.1963	5.7817e-10	0.1822	0.0056	0.0491	0.0309	4.86139	4.06579	0.170219609004205	73369	68351	66471
c6m_0120301	mn	0.054	0.0913	0.5918	0.554	0.0071	0.0057	0.0491	0.0781	4.86139	4.91195	0.00405243389284158	73369	73656	73119
c6m_0120301	mt1b_0020001	0.1359	0.1359	1.0006	0.317	0.0643	0.0057	0.0491	0.0349	4.86139	4.30864	0.0642140628537399	73369	70705	68977
c6m_0120301	mt1b_0020101	0.1381	0.1354	1.02	0.3077	0.0636	0.0056	0.0491	0.0332	4.86139	4.25641	0.0634255378575431	73369	70761	69026
c6m_0120301	mt1b_0030001	0.1948	0.1328	1.4668	0.1424	0.033	0.005	0.0491	0.0286	4.86139	3.575	0.0282004408789213	73369	70928	69196
c6m_0120301	mt1b_0030101	0.1807	0.1301	1.389	0.1648	0.0342	0.005	0.0491	0.0294	4.86139	3.58537	0.0299663645625039	73369	70926	69195
c6m_0120301	mt1b_0040001b	-0.0959	0.1766	-0.5431	0.5871	0.0184	0.0053	0.0491	0.015	4.86139	2.58621	0.0228307601108628	73369	70047	67669
c6m_0120301	mt1b_0040101b	-0.0748	0.1824	-0.4101	0.6817	0.0177	0.0053	0.0491	0.0141	4.86139	2.35	0.0214267717162131	73369	69824	67465
c6m_0120301	mt1b_0050001	0.27	0.1205	2.241	0.025	0.0388	0.005	0.0491	0.0302	4.86139	4.50746	0.0313474360604502	73369	70733	69015
c6m_0120301	mt1b_0050101	0.2807	0.1212	2.3152	0.0206	0.0373	0.005	0.0491	0.03	4.86139	4.34783	0.0294462895866791	73369	70303	68595
c6m_0120301	mt1b_0060001	0.0955	0.1503	0.6354	0.5252	0.0316	0.0058	0.0491	0.02	4.86139	2.85714	0.0312881315036767	73369	69835	68138
c6m_0120301	mt1b_0060101	0.1531	0.1558	0.9825	0.3258	0.0288	0.0057	0.0491	0.0191	4.86139	2.72857	0.0264457897928679	73369	69963	68258
c6m_0120301	mt1b_0080001	0.1796	0.1018	1.7641	0.0777	0.0603	0.0057	0.0491	0.0576	4.86139	6.32967	0.0567092518884028	73369	70084	68380
c6m_0120301	mt1b_0100101	-0.023	0.0896	-0.2569	0.7973	-0.0099	0.0053	0.0491	0.0571	4.86139	3.48171	-0.00962017537298905	73369	70830	69107
c6m_0120301	mt1b_0100201	-0.0501	0.102	-0.491	0.6234	0.0076	0.0056	0.0491	0.055	4.86139	6.11111	0.0111174662308609	73369	70695	68977
c6m_0120301	mt1b_0100301	-0.1574	0.1265	-1.2442	0.2134	0.0042	0.0052	0.0491	0.034	4.86139	4.72222	0.0113051957343751	73369	70089	68388
c6m_0120301	mt1b_0100401	-0.1214	0.1177	-1.0316	0.3023	0.0066	0.0051	0.0491	0.039	4.86139	5.34247	0.0127652515477855	73369	70710	68992
c6m_0120301	mt1b_0100501	-0.0118	0.0965	-0.1223	0.9027	-0.0062	0.0061	0.0491	0.0606	4.86139	5.66355	-0.00617183110091558	73369	70615	68902
c6m_0120301	mt1b_0100601	-0.0186	0.0932	-0.2	0.8415	-0.0107	0.0058	0.0491	0.0596	4.86139	5.51852	-0.0107437340441693	73369	70773	69053
c6m_0120301	mt1b_0100701	-0.0522	0.096	-0.5437	0.5866	-0.0063	0.0053	0.0491	0.0456	4.86139	5.92208	-0.00430247228098732	73369	70889	69168
c6m_0120301	mt1b_0100801	-0.1226	0.0867	-1.4137	0.1575	-0.0056	0.0057	0.0491	0.0914	4.86139	7.87931	0.00255235765699025	73369	70839	69123
c6m_0120301	mt1b_0200101	-0.0157	0.0874	-0.1794	0.8576	-0.0235	0.0052	0.0491	0.0567	4.86139	5.0177	-0.025044473700918	73369	70610	68904
c6m_0120301	mt1b_0200201	-0.1031	0.0867	-1.189	0.2344	0.016	0.0056	0.0491	0.0537	4.86139	4.92661	0.0231655520970227	73369	70903	69182
c6m_0120301	mt1b_0200301	0.1035	0.1056	0.9807	0.3267	-3e-04	0.0052	0.0491	0.0432	4.86139	4.69565	-0.0053260802912197	73369	70580	68862
c6m_0120301	mt1b_0200401	0.2812	0.1049	2.6798	0.0074	0.0416	0.0058	0.0491	0.0552	4.86139	5.52	0.0303214963312492	73369	70875	69153
c6m_0120301	mt1b_0200501	0.2049	0.1503	1.3637	0.1727	0.0142	0.0054	0.0491	0.026	4.86139	1.9697	0.00778719935955446	73369	70806	69083
c6m_0120301	mt1b_0400001	-0.0393	0.0828	-0.4746	0.6351	-0.0059	0.0053	0.0491	0.0725	4.86139	6.90476	-0.00404845027799198	73369	71000	69277
c6m_0120301	mt1b_0410001	-3e-04	0.0963	-0.0027	0.9978	-0.0025	0.0054	0.0491	0.0631	4.86139	6.8587	-0.00274168374788609	73369	71029	69293
c6m_0120301	mt1b_0420001	0.0499	0.1055	0.4728	0.6364	-0.0026	0.0057	0.0491	0.0587	4.86139	6.52222	-0.0057062822201709	73369	70444	68727
c6m_0120301	mt1b_0430001	-0.0322	0.0951	-0.338	0.7354	-0.0032	0.0053	0.0491	0.058	4.86139	4.87395	-0.00172627037137948	73369	70238	68528
c6m_0120301	mt1b_0440001	0.1165	0.1381	0.8432	0.3991	-0.0018	0.0055	0.0491	0.0611	4.86139	6.17172	-0.00873581340233129	73369	71187	69441
c6m_0120301	mt1b_0450001	-0.0461	0.1252	-0.3678	0.713	0.0029	0.0053	0.0491	0.029	4.86139	4.14286	0.00494879622002393	73369	71319	69561
c6m_0120301	mt1b_0460001	-0.0654	0.1254	-0.5219	0.6018	-7e-04	0.0057	0.0491	0.0312	4.86139	4.52174	0.00190851351989299	73369	71319	69561
c6m_0120301	mt1b_0470001	NA	NA	NA	NA	0.045	0.0053	0.0491	-0.0051	4.86139	-0.87931	NA	73369	71319	69561
c6m_0120301	mt1b_0480001	0.0901	0.1026	0.8781	0.3799	-0.0089	0.0058	0.0491	0.0615	4.86139	5.6422	-0.0150381755399816	73369	71319	69561
c6m_0120301	mt1u_0010001	-0.1502	0.1597	-0.9404	0.347	0.0054	0.005	0.0491	0.0165	4.86139	2.79661	0.0102275096507133	73369	71319	69561
c6m_0120301	mt1u_0020001	-0.0653	0.1777	-0.3676	0.7131	0.008	0.0054	0.0491	0.013	4.86139	2.13115	0.0102902500488244	73369	71319	69561
c6m_0120301	mt2b_0410001	-0.0306	0.0892	-0.3432	0.7315	-0.0013	0.006	0.0491	0.0775	4.86139	6.73913	0.000572008214508375	73369	71319	69561
c6m_0120301	mt2b_0420001	0.0282	0.0931	0.3025	0.7622	7e-04	0.0062	0.0491	0.0791	4.86139	6.76068	-0.00110014952066791	73369	71319	69561
c6m_0120301	mt2b_0430001	0.022	0.0822	0.2678	0.7888	0.0017	0.0055	0.0491	0.0853	4.86139	5.29814	0.000368929270367313	73369	71319	69561
c6m_0120301	mt2b_0450001	0.1258	0.0943	1.3346	0.182	-0.0202	0.0053	0.0491	0.0514	4.86139	6.425	-0.0287716433475315	73369	71319	69561
c6m_0120301	mt2b_0460001	0.0274	0.0978	0.2798	0.7797	-0.0204	0.0056	0.0491	0.0452	4.86139	5.38095	-0.0250111050005492	73369	63050	61554
c6m_0120301	mt2b_0480001	-0.0094	0.1034	-0.0907	0.9278	-0.0118	0.0067	0.0491	0.0758	4.86139	5.57353	-0.0133834643297095	73369	62212	60764
c6m_0120301	mt2b_0490001	0.16	0.1225	1.3063	0.1915	0.0027	0.0053	0.0491	0.0271	4.86139	3.56579	-0.00292345589703521	73369	61296	59866
c6m_0120301	mt2u_0010001	0.3628	0.1469	2.4705	0.0135	-0.0066	0.0057	0.0491	0.0227	4.86139	3.72131	-0.0196839383093739	73369	71319	69561
c6m_0120301	mt2u_0020001	0.3908	0.1564	2.4992	0.0124	-0.0104	0.0057	0.0491	0.0228	4.86139	3.8	-0.0247838327403052	73369	71319	69561
c6m_0120301	mumps_cum_4y	0.7677	0.8197	0.9366	0.349	9e-04	0.005	0.0491	0.0044	4.86139	0.594595	-0.0106116450989021	73369	68351	66471
c6m_0120301	mycotic_or_fungal_infection_cum_2y	0.4553	0.3586	1.2696	0.2042	0.0167	0.0047	0.0491	0.0053	4.86139	0.929825	0.0110516315522013	73369	66059	64258
c6m_0120301	nuts_allergy_score_until_4yo_positive	0.8847	0.3389	2.6106	0.009	0.1152	0.0052	0.0491	0.0098	4.86139	1.44118	0.106479911303892	73369	68351	66471
c6m_0120301	otitis_media_cum_2y	0.0919	0.1354	0.6783	0.4976	2e-04	0.0053	0.0491	0.0243	4.86139	3.68182	-0.00307425097866167	73369	68258	66385
c6m_0120301	out_of_night_diapers_age_4y	0.2207	0.1748	1.2623	0.2068	-0.0056	0.0051	0.0491	0.0304	4.86139	2.15603	-0.015250143308585	73369	64853	63154
c6m_0120301	participant_reported_food_allergy_cum_4y	0.7758	0.1062	7.3082	2.7084e-13	0.2395	0.006	0.0491	0.0429	4.86139	4.71429	0.245989506603837	73369	60702	59136
c6m_0120301	pb	-0.0623	0.1014	-0.6143	0.539	0.0026	0.0056	0.0491	0.0508	4.86139	6.51282	0.00602184920389559	73369	73913	73369
c6m_0120301	peanuts_allergy_score_4yo_positive	1	4.0669	0.2865	0.7745	0.0862	0.0054	0.0491	0.0018	4.86139	0.28125	0.0830165387176057	73369	68351	66471
c6m_0120301	premature_birth	-0.3119	0.2407	-1.2955	0.1951	0.0075	0.0057	0.0491	0.0091	4.86139	1.56897	0.0153681981632811	73369	62761	61134
c6m_0120301	psychomotor_developmental_delay_cum_4y	NA	NA	NA	NA	0.0112	0.005	0.0491	-0.0018	4.86139	-0.295082	NA	73369	68351	66471
c6m_0120301	roseola_infantum_cum_2y	-0.1522	0.1803	-0.8442	0.3986	-0.0153	0.0053	0.0491	0.0126	4.86139	2	-0.0130059531736833	73369	67626	65762
c6m_0120301	rsv_infection_cum_2y	0.0331	0.1171	0.2828	0.7774	0.0059	0.0051	0.0491	0.0361	4.86139	5.30882	0.00513205370095649	73369	67881	66019
c6m_0120301	sccon003	-0.0642	0.0863	-0.7442	0.4568	-0.0227	0.0053	0.0491	0.0704	4.86139	8.38095	-0.0202187676793595	73369	73913	73369
c6m_0120301	sccon005	0.2499	0.1321	1.8911	0.0586	-0.0065	0.0058	0.0491	0.0252	4.86139	3.76119	-0.0159065325322312	73369	73913	73369
c6m_0120301	se	-0.0351	0.0863	-0.4069	0.6841	-0.0096	0.0057	0.0491	0.0628	4.86139	1.82558	-0.00829791289734684	73369	71709	71181
c6m_0120301	shellfish_allergy_score_until_4yo_positive	1	1.8659	0.7924	0.4282	0.0755	0.0052	0.0491	0.0027	4.86139	0.442623	0.0651158914658941	73369	68351	66471
c6m_0120301	soba_allergy_score_until_4yo_positive	0.0877	0.2186	0.4011	0.6883	0.0766	0.0052	0.0491	0.0105	4.86139	1.75	0.0820769605239312	73369	68351	66471
c6m_0120301	soybean_allergy_score_until_4yo_positive	1	0.4454	2.4672	0.0136	0.102	0.0055	0.0491	0.0084	4.86139	1.29231	0.0889272632623645	73369	68351	66471
c6m_0120301	streptococcus_pyogenes_cum_4y	0.2834	0.2987	0.9488	0.3427	0.0109	0.0051	0.0491	0.0062	4.86139	0.984127	0.00685904318476557	73369	68351	66471
c6m_0120301	ucbb_0080001b	0.1843	0.1259	1.4638	0.1432	0.0011	0.0051	0.0491	0.029	4.86139	4.83333	-0.00602813199516699	73369	70453	68056
c6m_0120301	ucbb_0410001	-0.0292	0.0532	-0.549	0.583	0.0179	0.0068	0.0491	0.3582	4.86139	8.3109	0.0287845229204546	73369	71319	69561
c6m_0120301	ucbb_0420001	-0.0198	0.0543	-0.3641	0.7158	0.0174	0.0069	0.0491	0.3484	4.86139	7.81166	0.0262770439321796	73369	71319	69561
c6m_0120301	ucbb_0430001	-0.0012	0.0548	-0.0225	0.9821	-0.0125	0.0075	0.0491	0.2981	4.86139	4.26466	-0.0157333176116417	73369	71319	69561
c6m_0120301	ucbb_0450001	-0.0865	0.0801	-1.08	0.2802	0.0043	0.0058	0.0491	0.0986	4.86139	10.9556	0.0113307036110016	73369	71319	69561
c6m_0120301	ucbb_0460001	-0.1196	0.0792	-1.5098	0.1311	0.0087	0.0055	0.0491	0.0956	4.86139	10.5055	0.0185917881521905	73369	71319	69561
c6m_0120301	ucbb_0480001	-0.0294	0.0545	-0.5389	0.59	0.0203	0.0068	0.0491	0.3442	4.86139	7.23109	0.0315722252395968	73369	71319	69561
c6m_0120301	upper_respiratory_tract_infection_cum_2y	0.1198	0.1626	0.7366	0.4614	0.0241	0.0051	0.0491	0.018	4.86139	2.64706	0.0229322017034132	73369	68097	66228
c6m_0120301	urinary_tract_infections_cum_4y	NA	NA	NA	NA	-0.0047	0.0046	0.0491	-0.0027	4.86139	-0.442623	NA	73369	68351	66471
c6m_0120301	urticaria_cum_4y	0.1634	0.2031	0.8048	0.421	0.044	0.006	0.0491	0.0121	4.86139	1.77941	0.0458879834266506	73369	63955	62198
c6m_0120301	varicella_cum_4y	0.2404	0.3534	0.6801	0.4964	0.0082	0.0058	0.0491	0.0045	4.86139	0.642857	0.00530611588635838	73369	68351	66471
c6m_0120301	wheat_allergy_score_until_4yo_positive	0.407	0.1278	3.1846	0.0014	0.1516	0.0054	0.0491	0.0305	4.86139	4.55224	0.15180722805592	73369	68351	66471
c6m_0130001	BMI	0.0083	0.0597	0.139	0.8895	-0.0017	0.0058	0.0384	0.1732	4.74074	19.4607	-0.00266570136348054	73011	163835	0
c6m_0130001	adenovirus_infection_cum_2y	0.2388	0.1886	1.2664	0.2054	-6e-04	0.0053	0.0384	0.0171	4.74074	2.71429	-0.00695323827502781	73310	68097	66174
c6m_0130001	allergic_conjunctivitis_cum_4y	0.1375	0.1812	0.7591	0.4478	0.0337	0.0051	0.0384	0.0162	4.74074	2.28169	0.0334030226635694	73310	68351	66415
c6m_0130001	allergic_conjunctivitis_or_rhinitis_or_hay_fever_cum_4y	0.2958	0.2802	1.0554	0.2912	0.0586	0.0055	0.0384	0.0086	4.74074	1.11688	0.0588160338231443	73310	67552	65663
c6m_0130001	allergic_rhinitis_cum_4y	0.3139	0.2405	1.3055	0.1917	0.0498	0.0056	0.0384	0.0126	4.74074	1.55556	0.0473860574406159	73310	68351	66415
c6m_0130001	any_food_allergy_score_positive_until_4yo	0.9043	0.1216	7.44	1.0069e-13	0.1789	0.0056	0.0384	0.0548	4.74074	5.48	0.156492175374633	73310	68351	66415
c6m_0130001	asthma_cum_4y	0.182	0.1462	1.245	0.2131	0.0598	0.0056	0.0384	0.0306	4.74074	3.1875	0.0595529164050223	73310	68351	66415
c6m_0130001	atopic_dermatitis_cum_4y	0.8958	0.115	7.7878	6.8164e-15	0.1937	0.0064	0.0384	0.0633	4.74074	5.86111	0.170995280654683	73310	68351	66415
c6m_0130001	autistic_spectrum_disorder_and_pddnos_cum_4y	-0.3194	0.2384	-1.3396	0.1804	0.0098	0.0048	0.0384	0.0107	4.74074	1.94545	0.0173470008328693	73310	68351	66415
c6m_0130001	bone_fracture_cum_4y	0.8352	0.9045	0.9233	0.3558	-0.0013	0.0055	0.0384	0.0034	4.74074	0.548387	-0.0111638836797161	73310	68351	66415
c6m_0130001	breast_feeding_cessation_1m	-0.1801	0.3603	-0.4998	0.6172	0.0039	0.005	0.0384	0.004	4.74074	0.634921	0.00665563178296395	73310	64404	62591
c6m_0130001	breast_feeding_cessation_2m	-0.0468	0.1888	-0.2481	0.804	0.0034	0.0054	0.0384	0.0142	4.74074	2.18462	0.00487685080729607	73310	67114	65243
c6m_0130001	breast_feeding_cessation_3m	0.034	0.2013	0.169	0.8658	-2e-04	0.0054	0.0384	0.0112	4.74074	1.77778	-0.000943864947816838	73310	66949	65090
c6m_0130001	breast_feeding_cessation_age	-0.2111	0.1998	-1.0565	0.2908	-0.0078	0.0056	0.0384	0.018	4.74074	2.14286	-0.00286238190330817	73310	68045	66123
c6m_0130001	breast_feeding_period_1y	-0.1778	0.1558	-1.1416	0.2536	-0.0034	0.005	0.0384	0.0188	4.74074	2.84848	0.0011835098141973	73310	68198	66271
c6m_0130001	c1hy_0010001	NA	NA	NA	NA	-0.0035	0.005	0.0384	-0.0063	4.74074	-1.18868	NA	73369	59733	59308
c6m_0130001	c1hy_0010101	-0.0042	0.1834	-0.0229	0.9818	-0.0065	0.0055	0.0384	0.0133	4.74074	2.21667	-0.00750991237702486	73369	58159	57300
c6m_0130001	c1hy_0010201	0.0761	0.3911	0.1946	0.8457	0.0095	0.0051	0.0384	0.0033	4.74074	0.540984	0.0101862098557146	73369	58174	57314
c6m_0130001	c1hy_0010301	NA	NA	NA	NA	NA	NA	0.0384	9e-04	4.74074	0.140625	NA	73369	58136	57281
c6m_0130001	c1hy_0030001b2	0.2035	0.2282	0.8915	0.3727	-0.0115	0.0046	0.0384	0.0102	4.74074	1.85455	-0.016572315362947	73310	70596	68145
c6m_0130001	c1hy_0030002	0.0011	0.1875	0.0058	0.9954	0.018	0.0052	0.0384	0.0154	4.74074	2.33333	0.0210732818098327	73369	58088	57233
c6m_0130001	c1hy_0040001	-0.1128	0.1632	-0.691	0.4895	-0.0052	0.0052	0.0384	0.0196	4.74074	2.9697	-0.00292680826055445	73369	57999	57141
c6m_0130001	c1hy_0040002	-0.0012	0.1805	-0.0065	0.9948	-0.0073	0.0052	0.0384	0.0149	4.74074	2.22388	-0.008695262526767	73369	56053	55130
c6m_0130001	c1hy_0050001	-0.0212	0.1893	-0.1118	0.911	0.0062	0.0051	0.0384	0.0141	4.74074	2.35	0.00791294268569517	73369	56066	55142
c6m_0130001	c1hy_0050002	0.0257	0.1737	0.1477	0.8825	0.0059	0.0051	0.0384	0.0164	4.74074	2.82759	0.00639465012483761	73369	56035	55114
c6m_0130001	c1hy_0060002_checked	-0.1208	0.0721	-1.6753	0.0939	-0.0186	0.0056	0.0384	0.1964	4.74074	12.1235	-0.0100775895809038	73310	71319	69507
c6m_0130001	c1hy_0070001	-0.4243	0.2666	-1.5915	0.1115	0.0199	0.0052	0.0384	0.0099	4.74074	1.54688	0.0322724387246419	73369	55716	54802
c6m_0130001	c1hy_0070002b	-0.2163	0.2514	-0.8606	0.3894	0.0122	0.0053	0.0384	0.0083	4.74074	1.40678	0.0171432845895165	73310	70596	68145
c6m_0130001	c1hy_0090001	0.0099	0.1628	0.0611	0.9513	0.0203	0.0055	0.0384	0.0238	4.74074	4.17544	0.0240683620413757	73369	56035	55110
c6m_0130001	c1hy_0090101	1	0.1315	7.9934	1.3125e-15	0.1837	0.0064	0.0384	0.0359	4.74074	4.3253	0.175980034932492	73369	59091	58019
c6m_0130001	c1hy_0090201	1	0.1454	7.9532	1.8173e-15	0.165	0.0059	0.0384	0.0378	4.74074	4.78481	0.148870372211103	73369	59091	58016
c6m_0130001	c1hy_0090301	NA	NA	NA	NA	0.0203	0.005	0.0384	-5e-04	4.74074	-0.0877193	NA	73369	59032	57957
c6m_0130001	c1hy_0092001	-0.1157	0.1707	-0.6777	0.498	0.0046	0.0052	0.0384	0.0173	4.74074	2.54412	0.00844559500152664	73369	58926	57856
c6m_0130001	c1hy_0092101	0.029	0.1695	0.1713	0.864	4e-04	0.0051	0.0384	0.0151	4.74074	2.35938	-0.000250769827230039	73369	59006	57936
c6m_0130001	c1hy_0092201	-0.1046	0.1957	-0.5346	0.5929	0.0029	0.0048	0.0384	0.0149	4.74074	2.48333	0.00597084770374334	73369	58597	57459
c6m_0130001	c1hy_0092301	-0.1463	0.1672	-0.8751	0.3815	0.0131	0.0049	0.0384	0.023	4.74074	3.38235	0.0199062789642248	73369	58615	57476
c6m_0130001	c1hy_0092601	-0.3829	1.8302	-0.2092	0.8343	0.0287	0.0054	0.0384	0.001	4.74074	0.188679	0.0358977815921406	73369	58376	57244
c6m_0130001	c1hy_0092701	0.0991	0.4576	0.2166	0.8285	-0.0063	0.0051	0.0384	0.0031	4.74074	0.525424	-0.00845416144656946	73369	58487	57349
c6m_0130001	c1hy_0092801	NA	NA	NA	NA	-0.0078	0.0053	0.0384	-0.0018	4.74074	-0.276923	NA	73369	58518	57382
c6m_0130001	c1hy_0092901	NA	NA	NA	NA	-0.0252	0.0052	0.0384	-0.002	4.74074	-0.31746	NA	73369	62765	61261
c6m_0130001	c1hy_0093001	0.3716	0.4076	0.9118	0.3619	-0.0135	0.0057	0.0384	0.0052	4.74074	0.852459	-0.0206498260514294	73369	62841	61333
c6m_0130001	c1hy_0093101	-0.1099	0.203	-0.5413	0.5883	0.0203	0.0048	0.0384	0.013	4.74074	1.91176	0.0256311802584611	73369	62606	61107
c6m_0130001	c1hy_0093301	NA	NA	NA	NA	NA	NA	0.0384	5e-04	4.74074	0.0980392	NA	73369	62274	60797
c6m_0130001	c1hy_0100001_2	0.7234	0.2452	2.9498	0.0032	0.1095	0.0053	0.0384	0.0118	4.74074	1.81538	0.102440855253801	73310	70178	68143
c6m_0130001	c1hy_0100001_3	0.8969	0.1671	5.3687	7.9304e-08	0.1124	0.0059	0.0384	0.0295	4.74074	3.73418	0.0912224447502029	73310	70178	68143
c6m_0130001	c1hy_0100001_4	NA	NA	NA	NA	0.0597	0.0054	0.0384	-0.0043	4.74074	-0.767857	NA	73310	70178	68143
c6m_0130001	c1hy_0100102	0.9933	0.1357	7.319	2.4979e-13	0.1711	0.0058	0.0384	0.0372	4.74074	4.96	0.158031373558282	73369	62714	61214
c6m_0130001	c1hy_0100203	1	0.217	4.7583	1.9523e-06	0.1231	0.0055	0.0384	0.0202	4.74074	2.72973	0.105072258384265	73369	77614	71046
c6m_0130001	c1hy_0100301	0.9245	0.2266	4.08	4.5031e-05	0.1344	0.0056	0.0384	0.0187	4.74074	2.39744	0.121452945362732	73369	77614	71046
c6m_0130001	c1hy_0100304	1	1.5529	0.9344	0.3501	0.0393	0.0049	0.0384	0.0027	4.74074	0.519231	0.0275383982681773	73369	77614	71046
c6m_0130001	c1hy_0100501_3	0.3662	0.3	1.2206	0.2222	0.0692	0.0049	0.0384	0.0065	4.74074	1.14035	0.0686030685597528	73310	70178	68143
c6m_0130001	c1hy_0100501_4	1	3.0369	0.73	0.4654	0.0551	0.005	0.0384	0.0022	4.74074	0.407407	0.0384068940282308	73310	70178	68143
c6m_0130001	c1hy_0100602	0.7827	0.1564	5.0054	5.5742e-07	0.1133	0.0048	0.0384	0.0273	4.74074	3.9	0.0982281068518016	73369	77614	71046
c6m_0130001	c1hy_0100703	0.8684	0.2024	4.2892	1.7929e-05	0.1009	0.0055	0.0384	0.0175	4.74074	2.73438	0.0870989516933114	73369	77614	71046
c6m_0130001	c1hy_0100801	0.7493	0.1927	3.8879	1e-04	0.1055	0.0052	0.0384	0.019	4.74074	2.96875	0.101649749311183	73369	69375	63268
c6m_0130001	c1hy_0101102	0.581	0.204	2.8478	0.0044	0.1036	0.0048	0.0384	0.0126	4.74074	2.29091	0.09968719228593	73369	77736	71181
c6m_0130001	c1hy_0102001_3	NA	NA	NA	NA	0.0143	0.005	0.0384	-0.0046	4.74074	-0.754098	NA	73310	70178	68143
c6m_0130001	c1hy_0103001_3	0.3137	0.1606	1.9538	0.0507	0.0164	0.0049	0.0384	0.018	4.74074	3.33333	0.00927726857019338	73310	70178	68143
c6m_0130001	c1hy_0103501_2	0.0965	0.1581	0.6107	0.5414	0.014	0.0054	0.0384	0.0212	4.74074	2.94444	0.0123515142764236	73310	70178	68143
c6m_0130001	c1hy_0103501_3	0.5971	1.6304	0.3662	0.7142	0.0142	0.0052	0.0384	0.0018	4.74074	0.295082	0.010189181189696	73310	70178	68143
c6m_0130001	c1hy_0104001_2	0.0499	0.1356	0.3683	0.7127	0.0173	0.0048	0.0384	0.0266	4.74074	4.09231	0.017173520284726	73310	70178	68143
c6m_0130001	c1hy_0104001_3	NA	NA	NA	NA	0.0084	0.0048	0.0384	-0.0029	4.74074	-0.508772	NA	73310	70178	68143
c6m_0130001	c1hy_0104501_2	-0.186	0.2995	-0.6211	0.5345	0.0177	0.0051	0.0384	0.0064	4.74074	1.03226	0.0220434443920061	73310	70178	68143
c6m_0130001	c1hy_0105001_2	-0.0413	0.1483	-0.2786	0.7805	0.024	0.0055	0.0384	0.028	4.74074	4.24242	0.0275309018451662	73310	70178	68143
c6m_0130001	c1hy_0105001_3	NA	NA	NA	NA	0.0049	0.005	0.0384	-0.003	4.74074	-0.491803	NA	73310	70178	68143
c6m_0130001	c1hy_0105501	0.8661	0.6751	1.283	0.1995	0.0526	0.0056	0.0384	0.0049	4.74074	0.790323	0.0981438275891483	73369	20259	18797
c6m_0130001	c1hy_0105601	0.8752	1.5629	0.56	0.5755	0.0662	0.0049	0.0384	0.0027	4.74074	0.428571	0.129551444465124	73369	20259	18797
c6m_0130001	c1hy_0105701	NA	NA	NA	NA	0.0394	0.0056	0.0384	-5e-04	4.74074	-0.0833333	NA	73369	20259	18797
c6m_0130001	c1hy_0110001	1	1.2274	0.8717	0.3834	0.0274	0.0046	0.0384	0.0026	4.74074	0.472727	0.0464686063944663	73369	20259	18797
c6m_0130001	c1hy_0130001	-0.0862	0.1115	-0.7734	0.4393	0.0442	0.0051	0.0384	0.0454	4.74074	6.21918	0.0983783562559259	73369	20259	18797
c6m_0130001	c1hy_0140001	-0.0528	0.106	-0.4979	0.6186	0.0431	0.0051	0.0384	0.0475	4.74074	6.50685	0.0947248136373505	73369	20259	18797
c6m_0130001	c1hy_0150001	-0.021	0.1122	-0.187	0.8517	0.0386	0.005	0.0384	0.0465	4.74074	6.2	0.083607877595517	73369	20259	18797
c6m_0130001	c1hy_0150101	0.0347	0.1151	0.3013	0.7632	0.043	0.0048	0.0384	0.042	4.74074	5.67568	0.0904374514462656	73369	20259	18797
c6m_0130001	c1hy_0150201	-0.0591	0.1222	-0.4837	0.6286	0.0334	0.0047	0.0384	0.0345	4.74074	4.72603	0.073329257152005	73369	20259	18797
c6m_0130001	c1hy_0150301	0.2674	0.1793	1.4912	0.1359	0.0099	0.0053	0.0384	0.0163	4.74074	2.85965	0.0139992591077479	73369	20259	18797
c6m_0130001	c1hy_0160001	-0.0179	0.1703	-0.1054	0.9161	0.0295	0.0054	0.0384	0.0199	4.74074	3.37288	0.0628406147152312	73369	20256	18794
c6m_0130001	c1hy_0170001	-0.3101	0.2001	-1.5503	0.1211	0.0345	0.0052	0.0384	0.0167	4.74074	2.78333	0.0471780379132618	73369	71680	65801
c6m_0130001	c1hy_0180001	-0.0672	0.2885	-0.233	0.8157	0.0386	0.0053	0.0384	0.0069	4.74074	1.18966	0.0448787361984884	73369	70976	65138
c6m_0130001	c1hy_0190001	0.9539	0.128	7.4501	9.3267e-14	0.2279	0.0067	0.0384	0.039	4.74074	4.10526	0.222914667360372	73369	71664	65785
c6m_0130001	c1hy_0200001	1	0.1293	7.7489	9.2699e-15	0.2174	0.0068	0.0384	0.0402	4.74074	4.56818	0.209768188174936	73369	70960	65122
c6m_0130001	c1hy_0200301	1	0.6549	2.0656	0.0389	0.1573	0.0053	0.0384	0.0061	4.74074	0.953125	0.156440832169861	73369	71426	65578
c6m_0130001	c1hy_0201001	0.9114	0.3641	2.503	0.0123	0.0982	0.0056	0.0384	0.0089	4.74074	1.39062	0.0936213816659048	73369	71655	65778
c6m_0130001	c1hy_0201101	NA	NA	NA	NA	0.0767	0.0054	0.0384	-0.002	4.74074	-0.338983	NA	73369	70951	65115
c6m_0130001	c1hy_0201201	0.8904	0.2293	3.8828	1e-04	0.1278	0.0056	0.0384	0.0166	4.74074	2.33803	0.121743962489474	73369	71659	65782
c6m_0130001	c1hy_0201301	0.7284	0.1838	3.9642	7.3644e-05	0.0939	0.005	0.0384	0.0208	4.74074	3.2	0.0860046716863483	73369	70955	65119
c6m_0130001	c1hy_0201401	1	0.2412	4.7772	1.7772e-06	0.1358	0.0059	0.0384	0.0183	4.74074	2.77273	0.12259465937938	73369	71685	65804
c6m_0130001	c1hy_0201501	1	0.3189	3.3603	8e-04	0.1264	0.0055	0.0384	0.0119	4.74074	1.72464	0.119642307249512	73369	71426	65578
c6m_0130001	c1hy_0201601	0.6695	0.1823	3.6717	2e-04	0.1422	0.0055	0.0384	0.0198	4.74074	2.86957	0.142670683246985	73369	71426	65578
c6m_0130001	c1hy_0201701	0.7334	0.1534	4.782	1.7354e-06	0.1436	0.0055	0.0384	0.0253	4.74074	3.77612	0.14012538126804	73369	71426	65578
c6m_0130001	c1hy_0201801	0.8262	0.1694	4.8761	1.0818e-06	0.1445	0.0051	0.0384	0.0225	4.74074	3.16901	0.13947874069242	73369	71426	65578
c6m_0130001	c1hy_0201901	0.9577	0.1886	5.0773	3.8276e-07	0.1509	0.0057	0.0384	0.0202	4.74074	2.97059	0.144133518622119	73369	71426	65578
c6m_0130001	c1hy_0202001	1	0.424	2.4624	0.0138	0.1081	0.005	0.0384	0.0073	4.74074	1.2807	0.104246127849984	73369	71426	65578
c6m_0130001	c1hy_0202101	0.8933	0.2136	4.1827	2.881e-05	0.1607	0.0053	0.0384	0.0161	4.74074	2.23611	0.159541633940287	73369	71426	65578
c6m_0130001	c1hy_0202201	0.7355	0.1401	5.2479	1.5384e-07	0.1611	0.006	0.0384	0.0311	4.74074	4.09211	0.157908031271589	73369	71426	65578
c6m_0130001	c1hy_0202301	0.7848	0.159	4.9346	8.0302e-07	0.1305	0.0052	0.0384	0.022	4.74074	2.93333	0.125027412484343	73369	71426	65578
c6m_0130001	c1hy_0202401	1	0.2238	5.5354	3.1055e-08	0.1572	0.0063	0.0384	0.0194	4.74074	2.85294	0.143882104584772	73369	71426	65578
c6m_0130001	c1hy_0210001	1	0.1243	8.0529	8.0879e-16	0.1996	0.0061	0.0384	0.04	4.74074	4.7619	0.188486566798989	73369	71426	65578
c6m_0130001	c1hy_0220001	0.9264	0.0911	10.1717	2.6534e-24	0.3445	0.0071	0.0384	0.0534	4.74074	5.44898	0.354628154762639	73369	71426	65578
c6m_0130001	c1hy_0240001_1	-0.1957	0.3918	-0.4994	0.6175	0.001	0.0054	0.0384	0.0045	4.74074	0.725806	0.00370515679151096	73310	70178	68143
c6m_0130001	c1hy_0240001_2	0.1594	0.3305	0.4824	0.6296	-0.0016	0.0054	0.0384	0.0057	4.74074	0.890625	-0.00413413114347964	73310	70178	68143
c6m_0130001	c1hy_0250001_1	-0.2982	0.1403	-2.1259	0.0335	-0.0239	0.0051	0.0384	0.0278	4.74074	3.80822	-0.0159418346878099	73310	70178	68143
c6m_0130001	c1hy_0250001_2	0.1268	0.1741	0.7286	0.4662	-0.007	0.0053	0.0384	0.0162	4.74074	2.41791	-0.0108578657671077	73310	69564	67569
c6m_0130001	c1hy_0250001_3	0.0056	0.1238	0.0456	0.9636	0.0544	0.0045	0.0384	0.0352	4.74074	5.10145	0.0592351561520564	73310	70178	68143
c6m_0130001	c1hy_0260001	0.1647	0.2403	0.6854	0.4931	-0.0165	0.005	0.0384	0.0079	4.74074	1.31667	-0.0215589566430154	73369	71648	65772
c6m_0130001	c1hy_0280001	-0.2145	0.208	-1.031	0.3026	0.0169	0.0048	0.0384	0.0122	4.74074	2.14035	0.0238785734580978	73369	71648	65772
c6m_0130001	c1hy_0290001	0.2474	0.2576	0.9603	0.3369	-0.0328	0.0051	0.0384	0.0098	4.74074	1.44118	-0.0419721261175198	73369	71648	65772
c6m_0130001	c1hy_0300001	-0.3262	0.4687	-0.6959	0.4865	-0.0576	0.0053	0.0384	0.0032	4.74074	0.571429	-0.061160888871926	73369	71648	65772
c6m_0130001	c1hy_0310001	NA	NA	NA	NA	NA	NA	0.0384	0.001	4.74074	0.178571	NA	73369	71648	65772
c6m_0130001	c1hy_0330001	-0.0128	0.3427	-0.0373	0.9703	0.0082	0.0049	0.0384	0.0041	4.74074	0.745455	0.00940101618912404	73369	71648	65772
c6m_0130001	c1hy_0340001	NA	NA	NA	NA	0.0077	0.0053	0.0384	-0.0033	4.74074	-0.428571	NA	73369	71648	65772
c6m_0130001	c1hy_0350001	0.222	0.2246	0.9886	0.3229	-0.0124	0.0055	0.0384	0.0107	4.74074	1.81356	-0.0186276268032898	73369	71653	65777
c6m_0130001	c1hy_0350002	NA	NA	NA	NA	NA	NA	0.0384	0.0017	4.74074	0.298246	NA	73369	71648	65772
c6m_0130001	c1hy_0350003	-0.1991	0.213	-0.9348	0.3499	-2e-04	0.0049	0.0384	0.0107	4.74074	1.87719	0.00391153291561045	73369	71479	65634
c6m_0130001	c1hy_0350004	-0.3686	0.3001	-1.2281	0.2194	0.0137	0.0054	0.0384	0.0075	4.74074	1.22951	0.021876128694459	73369	71475	65632
c6m_0130001	c1hy_0360001	-0.5898	0.6849	-0.8611	0.3892	-0.0075	0.0054	0.0384	0.0034	4.74074	0.515152	-0.00121751661048115	73369	78277	71664
c6m_0130001	c1hy_0360002	-0.1344	0.2251	-0.5971	0.5504	0.0335	0.0051	0.0384	0.0123	4.74074	1.86364	0.0393473938282006	73369	78277	71664
c6m_0130001	c1hy_0360003	-0.4799	1.2598	-0.3809	0.7033	-0.012	0.0051	0.0384	0.0021	4.74074	0.318182	-0.00855494999463991	73369	78277	71664
c6m_0130001	c1hy_0360004	-0.1571	0.1883	-0.8348	0.4038	0.0149	0.005	0.0384	0.0158	4.74074	2.35821	0.02017413962537	73369	78277	71664
c6m_0130001	c1hy_0370001	0.3292	0.2407	1.3678	0.1714	-0.0113	0.0048	0.0384	0.0095	4.74074	1.48438	-0.0186867083017576	73369	78277	71664
c6m_0130001	c1hy_0370101	NA	NA	NA	NA	-0.0085	0.0053	0.0384	-0.0056	4.74074	-0.918033	NA	73369	78277	71664
c6m_0130001	c1hy_0370201	NA	NA	NA	NA	0.0084	0.0053	0.0384	-0.0048	4.74074	-0.872727	NA	73369	78270	71659
c6m_0130001	c1hy_0380101_1	NA	NA	NA	NA	0.0093	0.0051	0.0384	-0.0018	4.74074	-0.295082	NA	73310	70178	68143
c6m_0130001	c1hy_0380101_2	-0.0133	0.2282	-0.0581	0.9536	0.0015	0.0057	0.0384	0.0101	4.74074	1.68333	0.00188928440924569	73310	69945	67924
c6m_0130001	c1hy_0380101_3	NA	NA	NA	NA	-0.0054	0.0049	0.0384	-7e-04	4.74074	-0.106061	NA	73310	69905	67879
c6m_0130001	c1hy_0380101_4	NA	NA	NA	NA	-0.0066	0.0053	0.0384	-2e-04	4.74074	-0.03125	NA	73310	69899	67878
c6m_0130001	c1hy_0380201	NA	NA	NA	NA	NA	NA	0.0384	0.0013	4.74074	0.209677	NA	73369	78466	71836
c6m_0130001	c1hy_0380202	NA	NA	NA	NA	0.0023	0.0049	0.0384	-0.0063	4.74074	-1.21154	NA	73369	78466	71836
c6m_0130001	c1hy_0380301	0.3222	0.2631	1.2246	0.2207	-0.0218	0.005	0.0384	0.0097	4.74074	1.61667	-0.0296791126725365	73369	79705	73298
c6m_0130001	c1hy_0390001	-0.1075	0.1692	-0.6351	0.5254	0.0204	0.0051	0.0384	0.0163	4.74074	2.67213	0.0246483670676925	73369	79705	73298
c6m_0130001	c1hy_0390101	-0.119	0.2011	-0.5918	0.554	0.0146	0.005	0.0384	0.0115	4.74074	1.88525	0.0181882855938811	73369	79705	73298
c6m_0130001	c1hy_0390201	-0.1885	0.1636	-1.1525	0.2491	0.0195	0.0051	0.0384	0.0173	4.74074	2.88333	0.0259262504354756	73369	79705	73298
c6m_0130001	c1hy_0390301	-0.5472	0.3907	-1.4008	0.1613	0.0159	0.0052	0.0384	0.0062	4.74074	1.01639	0.0256060016327824	73369	79705	73298
c6m_0130001	c1hy_0390401	NA	NA	NA	NA	0.0102	0.0056	0.0384	-0.0014	4.74074	-0.25	NA	73369	79705	73298
c6m_0130001	c1hy_0390501	-0.4704	0.317	-1.4839	0.1378	0.0209	0.0049	0.0384	0.0077	4.74074	1.24194	0.0307497617164413	73369	79449	72701
c6m_0130001	c1hy_0400001	NA	NA	NA	NA	-0.0093	0.0052	0.0384	-2e-04	4.74074	-0.03125	NA	73369	79449	72701
c6m_0130001	c1hy_0400101	0.1232	0.2314	0.5326	0.5943	-0.0016	0.0049	0.0384	0.0088	4.74074	1.27536	-0.00404082720586782	73369	79449	72701
c6m_0130001	c1hy_0400201	0.4568	0.4541	1.0061	0.3144	-0.0021	0.005	0.0384	0.0038	4.74074	0.745098	-0.00789109109079514	73369	79449	72701
c6m_0130001	c1hy_0400301	-0.0916	0.2831	-0.3236	0.7463	-0.009	0.0053	0.0384	0.0066	4.74074	1.04762	-0.00817835856046354	73369	79449	72701
c6m_0130001	c1hy_0410001	0.0927	0.1615	0.5742	0.5659	-0.014	0.0056	0.0384	0.0206	4.74074	3.07463	-0.0178365310181273	73369	79449	72701
c6m_0130001	c1hy_0411001	0.1022	0.1569	0.6515	0.5147	-0.0124	0.0055	0.0384	0.0198	4.74074	2.86957	-0.0211215990394142	73369	40824	38367
c6m_0130001	c1hy_0411101	NA	NA	NA	NA	-0.0033	0.0052	0.0384	-3.3319e-05	4.74074	-0.00546213	NA	73369	40817	38361
c6m_0130001	c1hy_0411201	NA	NA	NA	NA	NA	NA	0.0384	0.0018	4.74074	0.295082	NA	73369	40817	38361
c6m_0130001	c1hy_0411401	0.1747	0.2933	0.5955	0.5515	-0.0044	0.0049	0.0384	0.0053	4.74074	0.854839	-0.00896626505076436	73369	40817	38361
c6m_0130001	c1hy_0420001	NA	NA	NA	NA	NA	NA	0.0384	0.0012	4.74074	0.190476	NA	73369	40817	38361
c6m_0130001	c1hy_0420002	NA	NA	NA	NA	NA	NA	0.0384	9e-04	4.74074	0.145161	NA	73369	40817	38361
c6m_0130001	c1hy_0420003	NA	NA	NA	NA	NA	NA	0.0384	6e-04	4.74074	0.0983607	NA	73369	40817	38361
c6m_0130001	c1hy_0420004	0.0328	0.3067	0.1071	0.9147	-0.0408	0.0052	0.0384	0.0063	4.74074	0.926471	-0.0600637316139126	73369	40817	38361
c6m_0130001	c1hy_0430001	0.0889	0.1378	0.6455	0.5186	-0.0237	0.0051	0.0384	0.0335	4.74074	2.04268	-0.0383775458595726	73369	40817	38361
c6m_0130001	c1hy_0430002	-0.097	0.1319	-0.7354	0.4621	-0.0054	0.0049	0.0384	0.0252	4.74074	3.76119	-0.00316065138338859	73369	60244	59072
c6m_0130001	c1hy_0430003	0.4744	0.817	0.5807	0.5615	-0.0205	0.0053	0.0384	0.0025	4.74074	0.409836	-0.0284192048500077	73369	59758	58546
c6m_0130001	c1hy_0430004	-0.5377	0.8173	-0.6579	0.5106	0.0057	0.0058	0.0384	0.0026	4.74074	0.40625	0.0120883103444542	73369	59541	58266
c6m_0130001	c1hy_0440001	0.2545	0.231	1.1019	0.2705	-0.0217	0.0056	0.0384	0.0124	4.74074	1.90769	-0.0285128470624635	73369	71842	70862
c6m_0130001	c1hy_0440002	-0.3948	0.5115	-0.7718	0.4403	-0.0062	0.0048	0.0384	0.0033	4.74074	0.568966	-0.00433681419774734	73369	39019	38174
c6m_0130001	c1hy_0440003	0.0636	0.2026	0.3141	0.7535	0.0034	0.0055	0.0384	0.0123	4.74074	1.86364	0.00277727386364869	73369	53035	51870
c6m_0130001	c1hy_0440004	0.2946	0.4056	0.7263	0.4677	-0.0221	0.0052	0.0384	0.0044	4.74074	0.721311	-0.0293050211091988	73369	60896	59459
c6m_0130001	c1hy_0440005	-0.0861	0.2403	-0.3584	0.72	0.0016	0.0051	0.0384	0.0084	4.74074	1.42373	0.00341231387790104	73369	61740	60304
c6m_0130001	c1hy_0440006	-0.1885	0.2484	-0.7588	0.448	0.0081	0.0054	0.0384	0.0086	4.74074	1.36508	0.012982826340084	73369	58965	57592
c6m_0130001	c1hy_0450101	-0.1408	0.1281	-1.0997	0.2715	0.0031	0.0048	0.0384	0.0305	4.74074	4.23611	0.00864322302509397	73369	59497	58074
c6m_0130001	c1hy_0450102	-0.1064	0.125	-0.8511	0.3947	0.0014	0.0048	0.0384	0.0313	4.74074	4.01282	0.00536537948768239	73369	76319	70328
c6m_0130001	c1hy_0450401	NA	NA	NA	NA	0.0054	0.0048	0.0384	-0.0018	4.74074	-0.327273	NA	73369	60884	59486
c6m_0130001	c1hy_0460001	0.0778	0.0964	0.807	0.4197	-0.007	0.0053	0.0384	0.0801	4.74074	1.15584	-0.0129528350254413	73369	60838	59443
c6m_0130001	c1hy_0460101	0.0826	0.1183	0.698	0.4852	-0.0043	0.0053	0.0384	0.068	4.74074	1.088	-0.00956470401071826	73369	60809	59417
c6m_0130001	c1hy_0490001	0.2433	0.3369	0.7221	0.4703	-4e-04	0.0049	0.0384	0.0045	4.74074	0.818182	-0.00372924844511858	73369	60590	59207
c6m_0130001	c1hy_0490102	NA	NA	NA	NA	-0.0127	0.0045	0.0384	-5e-04	4.74074	-0.078125	NA	73369	77807	72651
c6m_0130001	c1hy_0491001	NA	NA	NA	NA	NA	NA	0.0384	4e-04	4.74074	0.0714286	NA	73369	60807	59415
c6m_0130001	c1hy_0492001	0.0041	0.192	0.0214	0.9829	0.0118	0.0054	0.0384	0.0117	4.74074	1.91803	0.013737863181769	73369	58807	57502
c6m_0130001	c1hy_0492002	-0.0812	0.1382	-0.588	0.5565	0.0029	0.0054	0.0384	0.0271	4.74074	3.87143	0.00612648997094708	73369	59039	57727
c6m_0130001	c1hy_0493001	0.1144	0.2975	0.3845	0.7006	2e-04	0.0052	0.0384	0.0057	4.74074	0.966102	-0.00149771674951474	73369	59039	57729
c6m_0130001	c1hy_0493002b	0.1516	0.3331	0.4551	0.649	0.001	0.0052	0.0384	0.0045	4.74074	0.789474	-0.000957826709034567	73310	70596	68145
c6m_0130001	c1hy_0494001	-0.1684	0.4344	-0.3877	0.6982	0.0044	0.0052	0.0384	0.0029	4.74074	0.508772	0.0069420531840409	73369	58931	57628
c6m_0130001	c1hy_0495001	-0.0775	0.2907	-0.2666	0.7898	0.0042	0.0053	0.0384	0.0063	4.74074	1.21154	0.00612860702310495	73369	59117	57802
c6m_0130001	c1hy_0496001	0.0611	0.363	0.1683	0.8664	-0.0079	0.0051	0.0384	0.0036	4.74074	0.545455	-0.00918555315513438	73369	79056	72727
c6m_0130001	c1hy_0497001	-0.1864	0.1928	-0.9667	0.3337	-0.0024	0.0053	0.0384	0.0135	4.74074	1.92857	0.00177701369647243	73369	79056	72727
c6m_0130001	c1hy_0500001	NA	NA	NA	NA	0.0128	0.0051	0.0384	-0.0052	4.74074	-0.787879	NA	73369	77807	72651
c6m_0130001	c1hy_0500101	NA	NA	NA	NA	NA	NA	0.0384	0.0012	4.74074	0.210526	NA	73369	77807	72651
c6m_0130001	c1hy_0500201	NA	NA	NA	NA	0.0132	0.0049	0.0384	-0.0021	4.74074	-0.328125	NA	73369	78115	72910
c6m_0130001	c1hy_0500401	NA	NA	NA	NA	-5e-04	0.0056	0.0384	-0.0077	4.74074	-1.24194	NA	73369	78115	72910
c6m_0130001	c1hy_0500601	0.0298	0.2281	0.1308	0.8959	0.0054	0.0051	0.0384	0.0094	4.74074	1.59322	0.0051648220376954	73369	78115	72910
c6m_0130001	c1hy_0500801	-0.4889	0.229	-2.1351	0.0327	0.0189	0.0048	0.0384	0.0116	4.74074	2.18868	0.0307136057323352	73369	78115	72910
c6m_0130001	c1hy_0501001	0.406	1.1093	0.366	0.7144	-0.0026	0.0052	0.0384	0.0016	4.74074	0.296296	-0.00600390742121614	73369	78062	72865
c6m_0130001	c1hy_0501201	NA	NA	NA	NA	NA	NA	0.0384	9e-04	4.74074	0.157895	NA	73369	78062	72865
c6m_0130001	c1hy_0501301	-0.2971	0.405	-0.7336	0.4632	0.0062	0.0049	0.0384	0.0046	4.74074	0.821429	0.0106179230007963	73369	78062	72865
c6m_0130001	c1hy_0501401	NA	NA	NA	NA	0.0204	0.0046	0.0384	-0.0062	4.74074	-1.10714	NA	73369	78071	72878
c6m_0130001	c1hy_asq_acomu	-0.0627	0.0921	-0.6802	0.4964	-0.0193	0.0055	0.0384	0.0861	4.74074	8.87629	-0.0169835828130298	73310	72761	72188
c6m_0130001	c1hy_asq_bgm	0.0015	0.1021	0.0151	0.988	-0.0265	0.0049	0.0384	0.0765	4.74074	8.89535	-0.0283226513657173	73310	73913	73310
c6m_0130001	c1hy_asq_cfm	-0.1232	0.1081	-1.1393	0.2546	-0.0133	0.0054	0.0384	0.0557	4.74074	6.47674	-0.00803520127270708	73310	73913	73310
c6m_0130001	c1hy_asq_dproblem	-0.0404	0.1128	-0.3578	0.7205	-0.0235	0.0052	0.0384	0.0515	4.74074	6.68831	-0.0228264131730717	73310	73913	73310
c6m_0130001	c1hy_asq_epersonal	-0.0872	0.1298	-0.6714	0.5019	-0.0246	0.0048	0.0384	0.0355	4.74074	4.08046	-0.0223056235315213	73310	73913	73310
c6m_0130001	c1hy_asq_total	-0.1218	0.0946	-1.288	0.1978	-0.0271	0.0053	0.0384	0.0772	4.74074	8.21277	-0.0234478218507458	73310	70047	67619
c6m_0130001	c1hy_bed_time	0.06	0.1428	0.4198	0.6746	-0.0058	0.005	0.0384	0.0269	4.74074	3.68493	-0.00849931837367167	73310	65805	64012
c6m_0130001	c1hy_bmi	-0.1358	0.0714	-1.9013	0.0573	0.0016	0.0058	0.0384	0.1847	4.74074	13.2878	0.0148185044592586	73310	70178	68143
c6m_0130001	c1hy_nap_count	-0.1405	0.1937	-0.7253	0.4682	-0.0086	0.0051	0.0384	0.0165	4.74074	2.46269	-0.00610630051435994	73310	63720	62036
c6m_0130001	c1hy_night_wake_up_count	0.0975	0.1349	0.723	0.4697	-0.0068	0.0055	0.0384	0.0287	4.74074	4.28358	-0.0110999252312744	73310	63760	62065
c6m_0130001	c1hy_psi_cf	0.145	0.1368	1.0601	0.2891	0.0539	0.0053	0.0384	0.0264	4.74074	4.125	0.0531790427905853	73310	71319	69507
c6m_0130001	c1hy_sleep_time_day	0.0641	0.1582	0.4052	0.6854	-0.0087	0.0052	0.0384	0.0195	4.74074	3.25	-0.0115030269398766	73310	66116	64330
c6m_0130001	c1hy_sleep_time_night	-0.1986	0.1536	-1.2928	0.1961	0.005	0.005	0.0384	0.0231	4.74074	3.34783	0.0118307130172439	73310	62761	61091
c6m_0130001	c1hy_total_sleep_time	-0.1974	0.2377	-0.8306	0.4062	-0.0037	0.0053	0.0384	0.01	4.74074	1.5873	-0.000119791564315254	73310	66813	64979
c6m_0130001	c1hy_wake_up_time	-0.0229	0.0883	-0.2598	0.795	0.011	0.0051	0.0384	0.0699	4.74074	9.07792	0.0138816415584008	73310	65731	63943
c6m_0130001	c1y_0010001_1	NA	NA	NA	NA	NA	NA	0.0384	2e-04	4.74074	0.0350877	NA	73310	69918	67903
c6m_0130001	c1y_0010001_3	NA	NA	NA	NA	0.0053	0.0052	0.0384	-4e-04	4.74074	-0.0677966	NA	73310	69960	67945
c6m_0130001	c1y_0040001	-0.247	0.195	-1.2667	0.2053	-0.0033	0.0057	0.0384	0.0147	4.74074	2.29688	0.0022432265675097	73369	61862	60333
c6m_0130001	c1y_0040002	-0.19	0.1537	-1.2363	0.2164	0.0056	0.0051	0.0384	0.0218	4.74074	3.46032	0.012115570453349	73369	61862	60333
c6m_0130001	c1y_0050001	0.049	0.1912	0.2563	0.7977	-0.001	0.0054	0.0384	0.0146	4.74074	2.24615	-0.00233900835246845	73369	61862	60333
c6m_0130001	c1y_0050002	0.0643	0.1857	0.3466	0.7289	0.0038	0.0054	0.0384	0.016	4.74074	2.62295	0.00281210473507165	73369	59247	57871
c6m_0130001	c1y_0050003	0.1119	0.1665	0.6717	0.5018	0.0016	0.005	0.0384	0.039	4.74074	3.07087	-0.00264618254393831	73369	61862	60333
c6m_0130001	c1y_0060002	0.1129	0.2092	0.5396	0.5895	0.0185	0.0052	0.0384	0.0105	4.74074	1.66667	0.0188536876111826	73369	61862	60333
c6m_0130001	c1y_0060101	NA	NA	NA	NA	0.0144	0.0047	0.0384	-0.0034	4.74074	-0.576271	NA	73369	61862	60333
c6m_0130001	c1y_0060102	NA	NA	NA	NA	NA	NA	0.0384	3e-04	4.74074	0.0491803	NA	73369	61862	60333
c6m_0130001	c1y_0060103	0.582	0.6686	0.8705	0.384	0.0183	0.0049	0.0384	0.0035	4.74074	0.546875	0.0139824420233339	73369	61862	60333
c6m_0130001	c1y_0060104	-0.2772	0.226	-1.2266	0.22	0.0195	0.0052	0.0384	0.0111	4.74074	1.91379	0.0281980390335839	73369	61862	60333
c6m_0130001	c1y_0060105	NA	NA	NA	NA	NA	NA	0.0384	8.2431e-05	4.74074	0.0137385	NA	73369	61862	60333
c6m_0130001	c1y_0060106	0.7315	0.2478	2.9517	0.0032	0.0869	0.0056	0.0384	0.0123	4.74074	1.95238	0.0832562410911043	73369	61862	60333
c6m_0130001	c1y_0060107	0.3897	0.2233	1.7452	0.081	0.0105	0.0051	0.0384	0.0111	4.74074	1.7619	0.00377288122393566	73369	61862	60333
c6m_0130001	c1y_0060108	NA	NA	NA	NA	0.0118	0.0058	0.0384	-0.0042	4.74074	-0.677419	NA	73369	61862	60333
c6m_0130001	c1y_0060109	0.1641	0.5066	0.3239	0.746	0.0049	0.005	0.0384	0.0022	4.74074	0.354839	0.00404605737513609	73369	61862	60333
c6m_0130001	c1y_0060110	0.1882	0.1862	1.0103	0.3123	0.0058	0.0056	0.0384	0.0149	4.74074	2.52542	0.00202901290913273	73369	61862	60333
c6m_0130001	c1y_0060111	NA	NA	NA	NA	0.0055	0.0054	0.0384	-0.0038	4.74074	-0.690909	NA	73369	61862	60333
c6m_0130001	c1y_0060112	0.0475	0.1798	0.264	0.7918	0.0162	0.0051	0.0384	0.0142	4.74074	2.32787	0.0174403852599424	73369	61862	60333
c6m_0130001	c1y_0060113	0.2191	0.1853	1.1826	0.237	0.0152	0.0048	0.0384	0.0132	4.74074	2.09524	0.0123600139764997	73369	61862	60333
c6m_0130001	c1y_0060201	0.2043	0.2392	0.8542	0.393	7e-04	0.0052	0.0384	0.0113	4.74074	1.91525	-0.00356294788278999	73369	61862	60333
c6m_0130001	c1y_0060202	-0.2767	0.4297	-0.6439	0.5196	0.0088	0.0052	0.0384	0.0039	4.74074	0.65	0.013621957175017	73369	60307	58856
c6m_0130001	c1y_0060203	NA	NA	NA	NA	0.0066	0.0047	0.0384	-2e-04	4.74074	-0.0338983	NA	73369	60304	58841
c6m_0130001	c1y_0060204	0.4231	0.5235	0.8082	0.419	0.0093	0.0057	0.0384	0.004	4.74074	0.597015	0.00529682160117923	73369	61299	59812
c6m_0130001	c1y_0060205	-0.0916	0.1703	-0.5382	0.5904	-0.0116	0.0053	0.0384	0.0166	4.74074	2.59375	-0.0109970127599432	73369	61296	59809
c6m_0130001	c1y_0060206	-0.433	0.4687	-0.924	0.3555	0.007	0.0052	0.0384	0.0042	4.74074	0.724138	0.0136401109896547	73369	61299	59812
c6m_0130001	c1y_0060301	-1	0.2849	-3.7447	2e-04	-0.0899	0.0054	0.0384	0.0143	4.74074	2.01408	-0.0779233465886151	73369	61214	59731
c6m_0130001	c1y_0060302	-1	0.3246	-3.4469	6e-04	-0.0915	0.0055	0.0384	0.0136	4.74074	1.88889	-0.0791552655841074	73369	61213	59729
c6m_0130001	c1y_0060303	-0.5105	0.348	-1.467	0.1424	-0.0228	0.0054	0.0384	0.0065	4.74074	1.06557	-0.0179201198059731	73369	61215	59732
c6m_0130001	c1y_0060304	-0.0677	0.1677	-0.4036	0.6865	-0.0329	0.0056	0.0384	0.0213	4.74074	3.32812	-0.03609948196148	73369	61062	59586
c6m_0130001	c1y_0060305	0.0995	0.2228	0.4467	0.6551	-0.0353	0.0059	0.0384	0.0111	4.74074	1.98214	-0.0425282809833522	73369	61862	60333
c6m_0130001	c1y_0060306	0.0793	0.2975	0.2666	0.7898	0.0122	0.0057	0.0384	0.0069	4.74074	1.01471	0.0126196368771516	73369	61862	60333
c6m_0130001	c1y_0060307	-0.2617	0.2284	-1.1458	0.2519	-0.0329	0.0046	0.0384	0.0096	4.74074	1.52381	-0.0325123096536388	73369	61796	60275
c6m_0130001	c1y_0060308	-0.1143	0.2222	-0.5143	0.607	-0.015	0.0049	0.0384	0.0092	4.74074	1.55932	-0.0150567871593032	73369	61157	59648
c6m_0130001	c1y_0060401	-0.1696	0.1579	-1.0739	0.2829	0.0209	0.0051	0.0384	0.0188	4.74074	3.08197	0.0287788013605431	73369	61537	60021
c6m_0130001	c1y_0060402	0.4814	0.5137	0.9371	0.3487	0.0176	0.0054	0.0384	0.0041	4.74074	0.672131	0.0163630432289727	73369	49116	47908
c6m_0130001	c1y_0060403	0.2276	0.3226	0.7056	0.4804	-0.0017	0.0052	0.0384	0.0061	4.74074	1.07018	-0.00550708933698572	73369	61714	60193
c6m_0130001	c1y_0070001	0.7469	0.1185	6.3008	2.9606e-10	0.1434	0.0051	0.0384	0.0467	4.74074	6.31081	0.134341616080536	73369	61757	60234
c6m_0130001	c1y_0071001	0.8498	0.1368	6.2111	5.2602e-10	0.1562	0.0055	0.0384	0.0397	4.74074	4.84146	0.149190713649636	73369	60361	58879
c6m_0130001	c1y_0071101	0.6183	0.2783	2.2213	0.0263	0.0859	0.0047	0.0384	0.0089	4.74074	1.61818	0.0890534826383497	73369	58745	57330
c6m_0130001	c1y_0071701	0.2831	0.252	1.1237	0.2611	0.0336	0.0049	0.0384	0.0098	4.74074	1.58065	0.0328217133175995	73369	61862	60333
c6m_0130001	c1y_0071801	0.5305	0.2362	2.2462	0.0247	0.0171	0.0049	0.0384	0.0115	4.74074	1.94915	0.00815058909473623	73369	61862	60333
c6m_0130001	c1y_0072101	0.5461	0.1616	3.3805	7e-04	0.0832	0.0048	0.0384	0.0213	4.74074	3.87273	0.0796674836396689	73369	61862	60333
c6m_0130001	c1y_0072201	0.6021	0.4279	1.4071	0.1594	0.0709	0.0051	0.0384	0.0049	4.74074	0.830508	0.0724905315058111	73369	61862	60333
c6m_0130001	c1y_0072301	0.9321	0.2592	3.5955	3e-04	0.1052	0.0051	0.0384	0.0164	4.74074	2.15789	0.096924494188521	73369	61669	60145
c6m_0130001	c1y_0072401	0.34	0.1853	1.8353	0.0665	0.0761	0.0053	0.0384	0.0151	4.74074	2.74545	0.0789925079477343	73369	61733	60210
c6m_0130001	c1y_0073201	NA	NA	NA	NA	0.0353	0.0048	0.0384	-0.0021	4.74074	-0.375	NA	73369	61726	60206
c6m_0130001	c1y_0080104_checked	-0.0925	0.087	-1.063	0.2878	-0.0043	0.0057	0.0384	0.1944	4.74074	9.21327	0.00399788427989	73310	71319	69507
c6m_0130001	c1y_0080204_checked	-0.0688	0.0685	-1.0043	0.3152	-0.0123	0.0055	0.0384	0.2505	4.74074	11.0841	-0.007123927029333	73310	71319	69507
c6m_0130001	c1y_0090001	-0.1951	0.1562	-1.2493	0.2115	0.0288	0.0053	0.0384	0.0267	4.74074	4.17188	0.0417961100811459	73369	54725	53379
c6m_0130001	c1y_0090002	-0.1451	0.1572	-0.9229	0.3561	0.0296	0.0054	0.0384	0.0273	4.74074	3.68919	0.0414219053391254	73369	54023	52698
c6m_0130001	c1y_0090003	0.3026	0.2117	1.4293	0.1529	0.0061	0.0054	0.0384	0.014	4.74074	2.15385	0.00027435738725346	73369	54087	52760
c6m_0130001	c1y_0090004	-0.1537	0.2115	-0.727	0.4672	0.0257	0.0054	0.0384	0.0141	4.74074	1.83117	0.0331964781529948	73369	61648	60127
c6m_0130001	c1y_0090005b	NA	NA	NA	NA	0.0016	0.005	0.0384	-0.0013	4.74074	-0.188406	NA	73310	70596	68145
c6m_0130001	c1y_0100101	NA	NA	NA	NA	-0.0077	0.0051	0.0384	-0.0034	4.74074	-0.693878	NA	73369	61862	60333
c6m_0130001	c1y_0101001	NA	NA	NA	NA	-0.0062	0.0052	0.0384	-0.0048	4.74074	-0.857143	NA	73369	61779	60255
c6m_0130001	c1y_0101101	NA	NA	NA	NA	-8e-04	0.005	0.0384	-0.0035	4.74074	-0.636364	NA	73369	61633	60116
c6m_0130001	c1y_0101201	NA	NA	NA	NA	0.0119	0.0051	0.0384	-0.006	4.74074	-1.17647	NA	73369	61531	60012
c6m_0130001	c1y_0101301	NA	NA	NA	NA	0.0218	0.0051	0.0384	-0.0028	4.74074	-0.459016	NA	73369	61616	60096
c6m_0130001	c1y_0101401	NA	NA	NA	NA	NA	NA	0.0384	4.4216e-05	4.74074	0.00749424	NA	73369	61100	59594
c6m_0130001	c1y_0101501	0.1187	0.1985	0.5978	0.55	-0.0102	0.0052	0.0384	0.015	4.74074	2.30769	-0.0147040480157302	73369	61077	59573
c6m_0130001	c1y_0101601	NA	NA	NA	NA	-0.0047	0.0054	0.0384	-0.0027	4.74074	-0.509434	NA	73369	61700	60178
c6m_0130001	c1y_0101701	NA	NA	NA	NA	-0.0028	0.006	0.0384	-0.0048	4.74074	-0.857143	NA	73369	61689	60171
c6m_0130001	c1y_0101801	-0.8028	1.5053	-0.5333	0.5938	-0.0508	0.0052	0.0384	0.002	4.74074	0.322581	-0.0508973845102752	73369	61478	59965
c6m_0130001	c1y_0101901	NA	NA	NA	NA	0.0067	0.0057	0.0384	-0.0028	4.74074	-0.459016	NA	73369	61554	60047
c6m_0130001	c1y_0102001	-0.6032	0.6205	-0.972	0.331	0.0029	0.0054	0.0384	0.0041	4.74074	0.650794	0.0111038644955063	73369	59626	58167
c6m_0130001	c1y_0102101	0.0226	0.1975	0.1142	0.9091	-0.0074	0.0051	0.0384	0.0145	4.74074	2.13235	-0.00903609006699953	73369	61862	60333
c6m_0130001	c1y_0110301	0.3706	0.2871	1.2908	0.1968	-0.0046	0.0046	0.0384	0.0068	4.74074	1.17241	-0.0113838780665703	73369	61862	60333
c6m_0130001	c1y_0110501	NA	NA	NA	NA	0.0021	0.0053	0.0384	-0.0046	4.74074	-0.821429	NA	73369	61862	60333
c6m_0130001	c1y_0112001	0.2476	0.2122	1.1664	0.2434	0.0179	0.0049	0.0384	0.0123	4.74074	2.12069	0.0149880485954238	73369	61862	60333
c6m_0130001	c1y_0112101	1	0.1689	6.6974	2.1218e-11	0.1708	0.0058	0.0384	0.0242	4.74074	3.61194	0.161294340241046	73369	61862	60333
c6m_0130001	c1y_0112201	1	0.1499	7.3441	2.0719e-13	0.1624	0.0057	0.0384	0.0302	4.74074	4.13699	0.148959480168008	73369	61862	60333
c6m_0130001	c1y_0112501	0.2992	0.388	0.7711	0.4406	0.0147	0.0053	0.0384	0.0048	4.74074	0.923077	0.0126271077098527	73369	61862	60333
c6m_0130001	c1y_0115301	-0.0979	0.2688	-0.3643	0.7156	0.0011	0.0048	0.0384	0.0066	4.74074	1.11864	0.002851377565004	73369	61862	60333
c6m_0130001	c1y_0115401	0.025	0.1705	0.1466	0.8834	0.0033	0.0055	0.0384	0.0184	4.74074	2.62857	0.00310883447735198	73369	61862	60333
c6m_0130001	c1y_0115501	-0.346	0.2436	-1.4202	0.1556	0.0156	0.0052	0.0384	0.0095	4.74074	1.48438	0.0246203925199903	73369	61862	60333
c6m_0130001	c1y_0115601	NA	NA	NA	NA	-0.0154	0.0055	0.0384	5e-04	4.74074	0.0833333	NA	73369	61862	60333
c6m_0130001	c1y_0115901	-0.2672	0.2718	-0.983	0.3256	-0.0211	0.005	0.0384	0.0085	4.74074	1.32812	-0.0192715076898672	73369	61411	59900
c6m_0130001	c1y_0116001	0.0152	0.2372	0.0639	0.9491	-0.0014	0.0052	0.0384	0.0094	4.74074	1.49206	-0.00189966014088518	73369	61700	60178
c6m_0130001	c1y_0116101	-0.9147	1.0881	-0.8406	0.4005	0.0318	0.0054	0.0384	0.0026	4.74074	0.464286	0.0456193526848758	73369	61760	60236
c6m_0130001	c1y_0116201	NA	NA	NA	NA	0.0256	0.0051	0.0384	-0.0029	4.74074	-0.42029	NA	73369	61540	60026
c6m_0130001	c1y_0116301	-0.0047	0.1703	-0.0278	0.9779	0.0019	0.005	0.0384	0.0149	4.74074	2.52542	0.00229965307557981	73369	61614	60094
c6m_0130001	c1y_0116401	-0.1436	0.2521	-0.5696	0.569	0.0125	0.0047	0.0384	0.0076	4.74074	1.26667	0.0168914335447735	73369	61048	59552
c6m_0130001	c1y_0116601	0.0791	0.4329	0.1827	0.855	0.0056	0.0049	0.0384	0.0026	4.74074	0.490566	0.00559176543869485	73369	61589	60071
c6m_0130001	c1y_0116701	NA	NA	NA	NA	0.0117	0.0052	0.0384	-0.0041	4.74074	-0.773585	NA	73369	61610	60093
c6m_0130001	c1y_0118001	-0.1688	0.2557	-0.6601	0.5092	0.0013	0.0054	0.0384	0.0085	4.74074	1.63462	0.0046133747078107	73369	61560	60045
c6m_0130001	c1y_0118201	-0.1014	0.2593	-0.3911	0.6957	0.0032	0.0053	0.0384	0.0077	4.74074	1.5098	0.00545140919071648	73369	61568	60051
c6m_0130001	c1y_0119501	NA	NA	NA	NA	-0.0141	0.005	0.0384	-9e-04	4.74074	-0.152542	NA	73369	61675	60154
c6m_0130001	c1y_0120001	-0.0473	0.14	-0.338	0.7354	0.0314	0.005	0.0384	0.0275	4.74074	3.76712	0.0409179451862015	73369	52611	51295
c6m_0130001	c1y_0120101	0.0532	0.1589	0.3351	0.7375	0.0342	0.0051	0.0384	0.025	4.74074	3.57143	0.0422279928283762	73369	49932	48664
c6m_0130001	c1y_0130001	0.2187	0.2036	1.0739	0.2828	0.0108	0.0048	0.0384	0.0117	4.74074	2.01724	0.00910190510577138	73369	49370	48117
c6m_0130001	c1y_0140001	NA	NA	NA	NA	0.0223	0.0047	0.0384	-0.0064	4.74074	-1.04918	NA	73369	50549	49270
c6m_0130001	c1y_0150001	-0.2087	0.3373	-0.6186	0.5362	0.0289	0.0054	0.0384	0.006	4.74074	0.952381	0.0363059065416671	73369	61622	60111
c6m_0130001	c1y_0160001	0.9248	0.0918	10.078	6.91e-24	0.2673	0.0068	0.0384	0.0681	4.74074	6.61165	0.26967925460828	73369	60142	58682
c6m_0130001	c1y_0160101	1	0.3128	3.6264	3e-04	0.1829	0.0052	0.0384	0.0139	4.74074	2.01449	0.187292455683885	73369	59228	57802
c6m_0130001	c1y_0160102	0.8451	0.1563	5.4064	6.4315e-08	0.1742	0.0059	0.0384	0.03	4.74074	3.94737	0.171951652348712	73369	61699	60181
c6m_0130001	c1y_0160103	1	0.1401	7.3124	2.6241e-13	0.1926	0.0056	0.0384	0.0354	4.74074	4.48101	0.184330869436313	73369	61717	60196
c6m_0130001	c1y_0160104	0.8368	0.115	7.276	3.4377e-13	0.1839	0.0057	0.0384	0.0336	4.74074	5.09091	0.182731241124901	73369	61329	59822
c6m_0130001	c1y_0160105	0.8129	0.1516	5.3619	8.2346e-08	0.1586	0.0053	0.0384	0.0248	4.74074	3.39726	0.157749081798739	73369	61302	59807
c6m_0130001	c1y_0160106	0.904	0.1234	7.3255	2.3804e-13	0.2006	0.0057	0.0384	0.0361	4.74074	4.87838	0.198215372150787	73369	61581	60064
c6m_0130001	c1y_0160107	0.9287	0.3938	2.358	0.0184	0.1091	0.0055	0.0384	0.0081	4.74074	1.32787	0.112076158777105	73369	57915	56516
c6m_0130001	c1y_0160108	0.9121	0.1179	7.7331	1.0494e-14	0.2075	0.006	0.0384	0.0425	4.74074	4.67033	0.204342326316149	73369	61192	59691
c6m_0130001	c1y_0160109	0.883	0.1602	5.5117	3.5535e-08	0.1906	0.0061	0.0384	0.028	4.74074	3.68421	0.191370671053749	73369	61929	60045
c6m_0130001	c1y_0160110	1	0.2491	4.9629	6.9446e-07	0.1571	0.0062	0.0384	0.0175	4.74074	2.57353	0.147733442222478	73369	61689	60173
c6m_0130001	c1y_0160111	0.9416	0.14	6.7242	1.7658e-11	0.1745	0.0069	0.0384	0.0329	4.74074	4.32895	0.168236028514205	73369	62053	60163
c6m_0130001	c1y_0160112	0.8125	0.1885	4.3102	1.6313e-05	0.1357	0.0053	0.0384	0.022	4.74074	3.38462	0.132099066777893	73369	61695	60175
c6m_0130001	c1y_0170001_1	1	0.2941	4.4561	8.3479e-06	0.1808	0.0057	0.0384	0.0144	4.74074	2.18182	0.163966630498445	73310	70072	68043
c6m_0130001	c1y_0170001_1_3	1	0.1097	9.2084	3.3115e-20	0.2727	0.0066	0.0384	0.0501	4.74074	5.16495	0.260979669070674	73310	66813	64979
c6m_0130001	c1y_0170001_3	1	0.1741	5.7567	8.5775e-09	0.1955	0.0056	0.0384	0.0238	4.74074	3.05128	0.18112861897761	73310	70178	68143
c6m_0130001	c1y_0180001	0.9806	0.1292	7.5874	3.2651e-14	0.3133	0.0063	0.0384	0.0355	4.74074	4.08046	0.327206702991025	73369	62078	60184
c6m_0130001	c1y_0190001	0.1043	0.0995	1.0483	0.2945	-0.0217	0.0052	0.0384	0.0638	4.74074	7.68675	-0.0311204278839483	73369	61919	60029
c6m_0130001	c1y_0190002	-0.167	0.0975	-1.7125	0.0868	0.0093	0.0056	0.0384	0.0924	4.74074	10.8706	0.0238496420304776	73369	49042	45233
c6m_0130001	c1y_0210001_1	-0.1781	0.2704	-0.6586	0.5102	-0.0183	0.0056	0.0384	0.0085	4.74074	1.25	-0.0164320287421482	73310	70178	68143
c6m_0130001	c1y_0210001_2	0.1709	0.2767	0.6177	0.5368	0.017	0.0056	0.0384	0.0083	4.74074	1.23881	0.0151997414077404	73310	70178	68143
c6m_0130001	c1y_0220001_1	-0.1069	0.1668	-0.6408	0.5216	-0.0416	0.0056	0.0384	0.0185	4.74074	3.13559	-0.0421396869637584	73310	70178	68143
c6m_0130001	c1y_0220001_2	-0.2672	0.2018	-1.3244	0.1854	0.0223	0.0051	0.0384	0.016	4.74074	2.38806	0.0309395049839266	73310	70178	68143
c6m_0130001	c1y_0220001_3	0.0509	0.1128	0.4511	0.6519	0.0223	0.0052	0.0384	0.0414	4.74074	6.27273	0.0223345443871425	73310	70178	68143
c6m_0130001	c1y_0230001	0.0207	0.1598	0.1293	0.8971	-0.0091	0.0052	0.0384	0.0201	4.74074	2.91304	-0.0110500106626585	73369	59809	59383
c6m_0130001	c1y_0250001	-0.0123	0.1378	-0.0891	0.929	0.0095	0.0052	0.0384	0.0271	4.74074	4.10606	0.0113668601977039	73369	59805	59380
c6m_0130001	c1y_0270001	-0.1673	0.2417	-0.6922	0.4888	0.0176	0.0052	0.0384	0.0097	4.74074	1.44776	0.0234561367978967	73369	59634	59213
c6m_0130001	c1y_0370001	0.178	0.1518	1.1725	0.241	-0.0097	0.0054	0.0384	0.0325	4.74074	5	-0.0177380221523519	73369	59801	59377
c6m_0130001	c1y_1_bmi	-0.174	0.0741	-2.348	0.0189	-0.0084	0.0057	0.0384	0.2582	4.74074	13.1066	0.0100452312737075	73310	70178	68143
c6m_0130001	c1y_2_bmi	-0.1179	0.0656	-1.7979	0.0722	-0.0417	0.0058	0.0384	0.282	4.74074	17.4074	-0.0380593747079876	73310	70178	68143
c6m_0130001	c1y_asq_acomu	-0.0318	0.083	-0.3831	0.7017	-0.0242	0.0056	0.0384	0.0953	4.74074	10.1383	-0.0239897351129817	73310	73913	73310
c6m_0130001	c1y_asq_bgm	0.0672	0.0638	1.052	0.2928	-0.0372	0.0054	0.0384	0.1767	4.74074	15.5	-0.0482015313256873	73310	73913	73310
c6m_0130001	c1y_asq_cfm	0.0338	0.1152	0.293	0.7695	-0.0285	0.0053	0.0384	0.0465	4.74074	5.96154	-0.0313774788224593	73310	73913	73310
c6m_0130001	c1y_asq_dproblem	-0.0662	0.0936	-0.7077	0.4791	-0.0217	0.0051	0.0384	0.061	4.74074	7.625	-0.0195584612297506	73310	73913	73310
c6m_0130001	c1y_asq_epersonal	0.0313	0.0902	0.3467	0.7288	-0.0181	0.0053	0.0384	0.0613	4.74074	7.38554	-0.0207275753910586	73310	73913	73310
c6m_0130001	c1y_asq_total	0.0261	0.0743	0.3507	0.7258	-0.0359	0.0053	0.0384	0.1088	4.74074	11.6989	-0.0428779746367821	73310	70181	67753
c6m_0130001	c1y_bed_time	0.3446	0.2215	1.5558	0.1198	-0.01	0.0053	0.0384	0.0129	4.74074	2.01562	-0.0190145460632277	73310	65733	63947
c6m_0130001	c1y_nap_count	-0.0733	0.1779	-0.4119	0.6804	-0.0025	0.0051	0.0384	0.0192	4.74074	3.04762	-0.000743867181355318	73310	65793	64004
c6m_0130001	c1y_night_wake_up_count	0.1285	0.1619	0.7937	0.4273	0.0213	0.005	0.0384	0.0191	4.74074	3.03175	0.0202186783980697	73310	65761	63977
c6m_0130001	c1y_sleep_time_day	0.0926	0.1699	0.5449	0.5858	-0.0222	0.0053	0.0384	0.0204	4.74074	3.2381	-0.0274720033801369	73310	65903	64104
c6m_0130001	c1y_sleep_time_night	-0.2385	0.1471	-1.6214	0.1049	-0.0127	0.0051	0.0384	0.029	4.74074	4.26471	-0.00601726864102187	73310	65855	64068
c6m_0130001	c1y_total_sleep_time	-0.0786	0.1371	-0.5733	0.5664	-0.0276	0.0051	0.0384	0.0279	4.74074	4.5	-0.0283321164990451	73310	65725	63935
c6m_0130001	c1y_wake_up_time	-0.0032	0.0883	-0.0368	0.9707	-0.0296	0.0052	0.0384	0.063	4.74074	8.87324	-0.0336668227858837	73310	65818	64024
c6m_0130001	c2hy_0010101	-0.1495	0.2701	-0.5536	0.5799	0.0023	0.0053	0.0384	0.0071	4.74074	1.01429	0.00512458550566768	73369	63432	61802
c6m_0130001	c2hy_0010201	NA	NA	NA	NA	0.003	0.0052	0.0384	-0.0108	4.74074	-1.74194	NA	73369	58567	57074
c6m_0130001	c2hy_0010301	-0.1474	0.3343	-0.4409	0.6593	-0.0027	0.0053	0.0384	0.0047	4.74074	0.770492	-0.00112625327651677	73369	59441	57853
c6m_0130001	c2hy_0030002_checked	-0.1786	0.0646	-2.7641	0.0057	-0.0142	0.0053	0.0384	0.2841	4.74074	13.4645	0.00467913504722765	73310	71319	69507
c6m_0130001	c2hy_0040101	-0.1782	0.1602	-1.1124	0.266	0.028	0.0049	0.0384	0.0238	4.74074	3.26027	0.0388845788003907	73369	58261	56699
c6m_0130001	c2hy_0040102	-0.0764	0.1957	-0.3901	0.6964	0.0188	0.0047	0.0384	0.0151	4.74074	1.96104	0.0241757217181036	73369	58181	56636
c6m_0130001	c2hy_0040201	-0.1943	0.2187	-0.8885	0.3743	0.0165	0.0054	0.0384	0.0156	4.74074	2.26087	0.0242577676282642	73369	59348	57774
c6m_0130001	c2hy_0040301	0.0585	0.2369	0.2471	0.8049	0.0086	0.0051	0.0384	0.0088	4.74074	1.44262	0.0089809254680602	73369	59136	57549
c6m_0130001	c2hy_0040401b	NA	NA	NA	NA	0.0014	0.0051	0.0384	-0.0044	4.74074	-0.733333	NA	73310	70596	68145
c6m_0130001	c2hy_0060001	0.2611	0.2729	0.9564	0.3389	-0.0305	0.0052	0.0384	0.0076	4.74074	1.13433	-0.0394317593412689	73369	61851	60324
c6m_0130001	c2hy_0060002	-0.1948	0.2616	-0.7447	0.4564	-0.0205	0.0045	0.0384	0.0074	4.74074	1.23333	-0.0204289210327427	73369	59936	58489
c6m_0130001	c2hy_0060003	-0.1749	0.3068	-0.5701	0.5686	-0.0081	0.005	0.0384	0.0069	4.74074	1.07812	-0.00765758868765651	73369	47540	46309
c6m_0130001	c2hy_0060004	0.2123	0.1422	1.4934	0.1353	-0.0287	0.0056	0.0384	0.0353	4.74074	4.97183	-0.0459341213275717	73369	47983	46750
c6m_0130001	c2hy_0060005	0.2351	0.2499	0.9407	0.3468	-0.0285	0.0055	0.0384	0.0116	4.74074	1.58904	-0.065049102955128	73369	20259	18797
c6m_0130001	c2hy_0060006	0.4903	1.0885	0.4504	0.6524	-0.0206	0.005	0.0384	0.0022	4.74074	0.333333	-0.0477351805483254	73369	20259	18797
c6m_0130001	c2hy_0060007	-0.0287	0.1425	-0.2012	0.8405	-0.018	0.0052	0.0384	0.0263	4.74074	3.65278	-0.0372113711150411	73369	20259	18797
c6m_0130001	c2hy_0060008	0.56	0.8951	0.6257	0.5315	-0.0297	0.0051	0.0384	0.0028	4.74074	0.41791	-0.0681376587205941	73369	20259	18797
c6m_0130001	c2hy_0060009	0.1978	0.1796	1.1013	0.2708	-0.0286	0.0053	0.0384	0.0189	4.74074	2.66197	-0.0379392815741998	73369	71674	65795
c6m_0130001	c2hy_0060010	-0.0975	0.2036	-0.4791	0.6319	-0.0189	0.0056	0.0384	0.0138	4.74074	1.89041	-0.0191973411838301	73369	70970	65132
c6m_0130001	c2hy_0060011	0.1189	0.1788	0.6654	0.5058	-0.0316	0.0051	0.0384	0.0165	4.74074	2.5	-0.0369765759879351	73369	79712	73305
c6m_0130001	c2hy_0070101	0.0592	0.1764	0.3355	0.7372	-0.0021	0.0051	0.0384	0.0171	4.74074	2.75806	-0.00464183544374663	73369	40817	38361
c6m_0130001	c2hy_0070201	0.1011	0.1964	0.515	0.6066	0.0105	0.0052	0.0384	0.0138	4.74074	2.09091	0.00889275961104932	73369	67970	67486
c6m_0130001	c2hy_0070202	-0.0501	0.1358	-0.3688	0.7123	0.003	0.0053	0.0384	0.0294	4.74074	3.97297	0.00512607051212583	73369	64328	63049
c6m_0130001	c2hy_0070301	-0.0077	0.1881	-0.0407	0.9676	-0.0098	0.0055	0.0384	0.0152	4.74074	2.375	-0.01113314193889	73369	60593	59294
c6m_0130001	c2hy_0070302	-0.0235	0.2006	-0.1169	0.9069	-0.0069	0.0054	0.0384	0.013	4.74074	1.91176	-0.00729037185446506	73369	62863	61436
c6m_0130001	c2hy_0070401	0.1076	0.2631	0.4091	0.6825	-0.0015	0.0052	0.0384	0.0081	4.74074	1.26562	-0.00366323956028079	73369	61277	59868
c6m_0130001	c2hy_0070501	0.1231	0.3612	0.3406	0.7334	-0.0011	0.0054	0.0384	0.0047	4.74074	0.746032	-0.00293442067954971	73369	62924	61414
c6m_0130001	c2hy_0070601	-0.078	0.2386	-0.327	0.7436	-0.0034	0.0051	0.0384	0.0084	4.74074	1.12	-0.0024752716055457	73369	60951	59552
c6m_0130001	c2hy_0070701	-0.2372	0.2698	-0.8793	0.3793	-0.0011	0.0055	0.0384	0.0086	4.74074	1.19444	0.00313296175671101	73369	59290	57969
c6m_0130001	c2hy_0090001	-0.2857	0.2338	-1.2219	0.2217	0.0157	0.0054	0.0384	0.0136	4.74074	1.7	0.0235407854479381	73369	79490	73118
c6m_0130001	c2hy_0090101	NA	NA	NA	NA	NA	NA	0.0384	2e-04	4.74074	0.031746	NA	73369	77888	71956
c6m_0130001	c2hy_0090201	NA	NA	NA	NA	-0.0029	0.0049	0.0384	-0.0029	4.74074	-0.408451	NA	73369	71814	70834
c6m_0130001	c2hy_0090401	0.2512	0.5181	0.4848	0.6278	-0.0014	0.0049	0.0384	0.0027	4.74074	0.442623	-0.00461649159480368	73369	38984	38141
c6m_0130001	c2hy_0090601	-0.2128	0.3704	-0.5745	0.5656	-0.0042	0.0054	0.0384	0.0043	4.74074	0.632353	-0.00237061456512977	73369	52971	51806
c6m_0130001	c2hy_0090801	NA	NA	NA	NA	NA	NA	0.0384	0.0021	4.74074	0.33871	NA	73369	60310	58888
c6m_0130001	c2hy_0090901	-0.9841	1.2914	-0.762	0.446	0.0079	0.0051	0.0384	0.0026	4.74074	0.440678	0.0190567356667441	73369	61559	60128
c6m_0130001	c2hy_0091001	NA	NA	NA	NA	-4.3389e-05	0.0042	0.0384	-0.0023	4.74074	-0.359375	NA	73369	58782	57416
c6m_0130001	c2hy_0091201	-0.0993	0.3815	-0.2603	0.7947	0.0059	0.0051	0.0384	0.0035	4.74074	0.564516	0.00804273129612514	73369	59324	57908
c6m_0130001	c2hy_0091301	-0.2115	0.2215	-0.955	0.3396	0.0124	0.0051	0.0384	0.0114	4.74074	1.96552	0.0189403455604969	73369	60039	58610
c6m_0130001	c2hy_0091401	NA	NA	NA	NA	0.0136	0.005	0.0384	-0.0067	4.74074	-1.11667	NA	73369	59184	57810
c6m_0130001	c2hy_0190001	-0.0487	0.2264	-0.215	0.8298	-0.0111	0.0055	0.0384	0.0092	4.74074	1.29577	-0.0118136054005252	73369	61291	59804
c6m_0130001	c2hy_0200001	0.001	0.1133	0.0088	0.993	0.0032	0.005	0.0384	0.04	4.74074	5.19481	0.00359723697554923	73369	64843	63145
c6m_0130001	c2hy_asq_acomu	0.0252	0.1089	0.2309	0.8174	-0.024	0.0057	0.0384	0.066	4.74074	7.02128	-0.0267302779756476	73310	73406	73164
c6m_0130001	c2hy_asq_bgm	-0.0011	0.1015	-0.0113	0.991	-0.0321	0.0051	0.0384	0.0652	4.74074	7.01075	-0.0338806199112434	73310	73369	73163
c6m_0130001	c2hy_asq_cfm	-0.0163	0.1281	-0.1275	0.8985	-0.0305	0.005	0.0384	0.0357	4.74074	4.89041	-0.0310467993290419	73310	73310	73310
c6m_0130001	c2hy_asq_dproblem	0.0231	0.108	0.2136	0.8309	-0.0207	0.0049	0.0384	0.0588	4.74074	7.08434	-0.0231230611535581	73310	73011	72459
c6m_0130001	c2hy_asq_epersonal	-0.0752	0.0896	-0.8389	0.4015	-0.0179	0.0048	0.0384	0.0734	4.74074	8.24719	-0.0148456098877572	73310	73629	73038
c6m_0130001	c2hy_asq_total	-0.016	0.0936	-0.1713	0.864	-0.0333	0.0051	0.0384	0.0765	4.74074	8.89535	-0.0364225107480217	73310	70453	68007
c6m_0130001	c2hy_bmi	-0.0563	0.0675	-0.833	0.4048	-0.0074	0.0059	0.0384	0.2398	4.74074	16.2027	-0.00287909392683538	73310	68774	66815
c6m_0130001	c2hy_psi_cf	-0.0322	0.14	-0.2298	0.8183	0.0573	0.0053	0.0384	0.0273	4.74074	4.33333	0.0627124576199157	73310	71319	69507
c6m_0130001	c2y_0010001	-0.2623	0.6184	-0.4241	0.6715	-0.0033	0.0055	0.0384	0.0024	4.74074	0.40678	-0.000928041522262825	73369	78071	72878
c6m_0130001	c2y_0010101	-0.0147	0.1968	-0.0749	0.9403	0.0057	0.005	0.0384	0.015	4.74074	2.34375	0.00801582373697497	73369	43650	43307
c6m_0130001	c2y_0010201	NA	NA	NA	NA	0.001	0.0053	0.0384	-9e-04	4.74074	-0.138462	NA	73369	43650	43307
c6m_0130001	c2y_0010301	0.1457	0.2705	0.5387	0.5901	6e-04	0.0055	0.0384	0.0078	4.74074	1.27869	-0.00177883654881807	73369	43650	43307
c6m_0130001	c2y_0030002_checked	-0.1238	0.0672	-1.8434	0.0653	-0.0158	0.0062	0.0384	0.2606	4.74074	11.8455	-0.00480575614430148	73310	71319	69507
c6m_0130001	c2y_0040101	NA	NA	NA	NA	-6e-04	0.0048	0.0384	-0.0016	4.74074	-0.313725	NA	73369	71094	69350
c6m_0130001	c2y_0041001	NA	NA	NA	NA	NA	NA	0.0384	6e-04	4.74074	0.111111	NA	73369	43650	43307
c6m_0130001	c2y_0041101	0.7358	3.2952	0.2233	0.8233	0.0085	0.0051	0.0384	0.0013	4.74074	0.236364	0.00357699931383454	73369	70975	70470
c6m_0130001	c2y_0041201	0.0293	0.3807	0.0771	0.9386	0.0052	0.0052	0.0384	0.0045	4.74074	0.714286	0.00504873662211118	73369	70975	70470
c6m_0130001	c2y_0041301	NA	NA	NA	NA	-0.0122	0.0052	0.0384	-8e-04	4.74074	-0.137931	NA	73369	70975	70470
c6m_0130001	c2y_0041401	-0.0605	0.3929	-0.1539	0.8777	0.0154	0.0052	0.0384	0.004	4.74074	0.57971	0.0165745064024298	73369	73767	73231
c6m_0130001	c2y_0041501	0.0026	0.2591	0.0099	0.9921	-0.0075	0.0057	0.0384	0.0085	4.74074	1.37097	-0.00776442383144554	73369	73767	73231
c6m_0130001	c2y_0041601	0.1629	0.3919	0.4157	0.6776	-0.0018	0.0052	0.0384	0.0039	4.74074	0.639344	-0.00388499513319791	73369	73735	73197
c6m_0130001	c2y_0041701	NA	NA	NA	NA	0.0023	0.0052	0.0384	-7e-04	4.74074	-0.127273	NA	73369	73735	73197
c6m_0130001	c2y_0041801	0.1743	0.1876	0.9295	0.3526	-0.0107	0.0054	0.0384	0.0167	4.74074	2.31944	-0.0155963722870773	73369	73735	73197
c6m_0130001	c2y_0041901	0.6374	2.9234	0.218	0.8274	-3e-04	0.005	0.0384	0.0012	4.74074	0.210526	-0.00472244080363891	73369	73809	73274
c6m_0130001	c2y_0042001	-0.0566	0.358	-0.158	0.8744	0.0023	0.0048	0.0384	0.0041	4.74074	0.66129	0.00309415025144246	73369	73304	72775
c6m_0130001	c2y_0042101	-0.1637	0.2311	-0.7081	0.4789	-0.0248	0.0053	0.0384	0.0104	4.74074	1.50725	-0.0230922179841581	73369	71266	69513
c6m_0130001	c2y_0042201	6e-04	0.321	0.002	0.9984	-0.0116	0.0051	0.0384	0.0051	4.74074	0.822581	-0.0123453839895535	73369	71266	69513
c6m_0130001	c2y_0042301	-0.1471	0.1788	-0.8231	0.4104	-0.0069	0.0055	0.0384	0.0171	4.74074	2.40845	-0.00352296099920765	73369	70924	69184
c6m_0130001	c2y_0042401	0.1505	0.2078	0.7243	0.4689	-0.0064	0.0049	0.0384	0.0142	4.74074	1.97222	-0.0104634287718449	73369	70924	69184
c6m_0130001	c2y_0042501	-0.0964	0.2158	-0.4468	0.655	0.0031	0.005	0.0384	0.0092	4.74074	1.41538	0.00516377636340049	73369	71094	69350
c6m_0130001	c2y_0050301	NA	NA	NA	NA	-0.0018	0.0049	0.0384	-0.0012	4.74074	-0.2	NA	73369	71026	69284
c6m_0130001	c2y_0050601	NA	NA	NA	NA	0.0047	0.0049	0.0384	-0.0048	4.74074	-0.827586	NA	73369	71026	69284
c6m_0130001	c2y_0051001	0.3641	0.6915	0.5265	0.5985	0.0039	0.0051	0.0384	0.0023	4.74074	0.359375	0.000655141875479093	73369	71026	69284
c6m_0130001	c2y_0053101	-0.1506	0.1151	-1.309	0.1905	0.0122	0.0053	0.0384	0.0551	4.74074	6.40698	0.0207982147591947	73369	69461	67526
c6m_0130001	c2y_0053102	-0.1297	0.1111	-1.1676	0.243	0.012	0.0053	0.0384	0.058	4.74074	6.59091	0.0197607877538372	73369	69461	67526
c6m_0130001	c2y_0060001	0.0703	0.2355	0.2987	0.7652	0.0282	0.0055	0.0384	0.0118	4.74074	1.90323	0.029048243701068	73369	69461	67526
c6m_0130001	c2y_0060101	0.9083	0.1371	6.6248	3.4772e-11	0.1516	0.006	0.0384	0.0409	4.74074	4.59551	0.12955027402284	73369	69328	67403
c6m_0130001	c2y_0060201	1	0.2091	5.776	7.6489e-09	0.1634	0.0058	0.0384	0.0213	4.74074	3.04286	0.14262446732612	73369	69328	67403
c6m_0130001	c2y_0060401	NA	NA	NA	NA	0.0271	0.005	0.0384	-0.0104	4.74074	-1.7931	NA	73369	69223	67304
c6m_0130001	c2y_0061301	-0.4677	0.1772	-2.6398	0.0083	0.0224	0.0044	0.0384	0.0201	4.74074	2.91304	0.0378121144426717	73369	69258	67343
c6m_0130001	c2y_0061401	-0.0683	0.177	-0.386	0.6995	-0.0036	0.0048	0.0384	0.0166	4.74074	2.72131	-0.00214688232161187	73369	69212	67295
c6m_0130001	c2y_0061501	0.0247	0.1893	0.1304	0.8963	0.0065	0.0046	0.0384	0.0121	4.74074	1.75362	0.00651567431597649	73369	69212	67295
c6m_0130001	c2y_0061601	0.0271	0.4187	0.0647	0.9484	0.0024	0.005	0.0384	0.0047	4.74074	0.758065	0.00222467870500807	73369	69260	67343
c6m_0130001	c2y_0061901	-0.3606	0.4757	-0.758	0.4484	-0.0082	0.005	0.0384	0.0045	4.74074	0.703125	-0.00402673885253985	73369	69260	67343
c6m_0130001	c2y_0062001	-0.0693	0.208	-0.3333	0.7389	0.0182	0.0051	0.0384	0.0124	4.74074	1.9375	0.0213204884099109	73369	69261	67345
c6m_0130001	c2y_0062101	-0.0555	0.2782	-0.1996	0.8418	0.0286	0.0052	0.0384	0.0069	4.74074	1.09524	0.0319146206139335	73369	69210	67296
c6m_0130001	c2y_0062201	0.2413	0.189	1.2765	0.2018	0.0239	0.0048	0.0384	0.0145	4.74074	1.93333	0.0201480389029766	73369	69210	67296
c6m_0130001	c2y_0062301	NA	NA	NA	NA	0.0023	0.0055	0.0384	-0.002	4.74074	-0.30303	NA	73369	70019	68043
c6m_0130001	c2y_0062401	0.0895	0.1589	0.563	0.5734	4e-04	0.0047	0.0384	0.0183	4.74074	3.26786	-0.00200823348862053	73369	70019	68043
c6m_0130001	c2y_0062601	-0.0535	0.212	-0.2526	0.8005	0.0058	0.0053	0.0384	0.0109	4.74074	1.94643	0.00739002598932866	73369	69945	67973
c6m_0130001	c2y_0062701	NA	NA	NA	NA	0.019	0.0048	0.0384	-4.4094e-05	4.74074	-0.00711194	NA	73369	69945	67973
c6m_0130001	c2y_0070001	-0.0685	0.1351	-0.507	0.6122	0.0291	0.0049	0.0384	0.0294	4.74074	4.0274	0.0341272772451175	73369	69945	67973
c6m_0130001	c2y_0070002	-0.1258	0.156	-0.8066	0.4199	0.0385	0.0054	0.0384	0.0244	4.74074	3.43662	0.0459762623000744	73369	70403	68018
c6m_0130001	c2y_0070101	-0.0406	0.1791	-0.2269	0.8205	0.0232	0.0046	0.0384	0.0138	4.74074	2	0.026132811076251	73369	70403	68018
c6m_0130001	c2y_0070201	0.0233	0.1844	0.1263	0.8995	0.0233	0.0048	0.0384	0.0188	4.74074	2.9375	0.0247014112424396	73369	70403	68018
c6m_0130001	c2y_0070301b	NA	NA	NA	NA	0.0062	0.0049	0.0384	-2e-04	4.74074	-0.0338983	NA	73310	70596	68145
c6m_0130001	c2y_0080001_1	-0.2241	0.1558	-1.4381	0.1504	-6e-04	0.0054	0.0384	0.0208	4.74074	3.25	0.00587487073593399	73310	69921	67896
c6m_0130001	c2y_0080001_2	0.1042	0.16	0.6514	0.5148	-0.0018	0.0051	0.0384	0.0219	4.74074	3.47619	-0.00510323210899905	73310	67798	65838
c6m_0130001	c2y_0090001b2	NA	NA	NA	NA	0.0053	0.0048	0.0384	-0.008	4.74074	-1.37931	NA	73310	70596	68145
c6m_0130001	c2y_0090002	0.2345	0.1699	1.3802	0.1675	0.0097	0.005	0.0384	0.0207	4.74074	3	0.00374896114021425	73369	70403	68018
c6m_0130001	c2y_0100001_2	0.6068	0.1894	3.2029	0.0014	0.0852	0.0053	0.0384	0.0196	4.74074	2.9697	0.076885040293821	73310	67700	65743
c6m_0130001	c2y_0100001_3	1	0.2168	5.1158	3.1237e-07	0.1245	0.0055	0.0384	0.0195	4.74074	2.70833	0.106024492698561	73310	67822	65855
c6m_0130001	c2y_0100001_4	0.6408	0.341	1.8793	0.0602	0.0559	0.0053	0.0384	0.008	4.74074	1.25	0.0488225781116893	73310	69987	67963
c6m_0130001	c2y_0100102	0.917	0.1319	6.9543	3.544e-12	0.1597	0.0057	0.0384	0.0417	4.74074	5.27848	0.139338554811783	73369	68095	66224
c6m_0130001	c2y_0100203	1	0.1954	5.8471	5.0031e-09	0.1316	0.0057	0.0384	0.022	4.74074	3.23529	0.110603152471604	73369	68095	66224
c6m_0130001	c2y_0100301	1	0.2828	4.577	4.7165e-06	0.131	0.0056	0.0384	0.0162	4.74074	2.38235	0.110874861985205	73369	67753	65916
c6m_0130001	c2y_0100304	0.6728	0.5175	1.3001	0.1936	0.0574	0.0049	0.0384	0.0051	4.74074	0.894737	0.0531442811600195	73369	67753	65916
c6m_0130001	c2y_0100501_3	0.3444	0.248	1.3884	0.165	0.0691	0.005	0.0384	0.0093	4.74074	1.55	0.0680214591336433	73310	69842	67825
c6m_0130001	c2y_0100602	0.7675	0.1751	4.3825	1.1732e-05	0.1048	0.0056	0.0384	0.0228	4.74074	3.35294	0.0922110804123389	73369	67753	65916
c6m_0130001	c2y_0100703	0.7335	0.2068	3.5466	4e-04	0.0968	0.0055	0.0384	0.0153	4.74074	2.42857	0.0881740127345251	73369	67701	65865
c6m_0130001	c2y_0100801	0.8229	0.2661	3.0919	0.002	0.1016	0.0056	0.0384	0.012	4.74074	1.96721	0.0934744287161737	73369	67637	65798
c6m_0130001	c2y_0101102	0.7109	0.2924	2.4314	0.015	0.0815	0.0052	0.0384	0.0101	4.74074	1.62903	0.0750938441156927	73369	67613	65779
c6m_0130001	c2y_0102001_3	NA	NA	NA	NA	0.0065	0.0055	0.0384	-5e-04	4.74074	-0.0877193	NA	73310	69820	67802
c6m_0130001	c2y_0103501_2	0.1629	0.1909	0.8532	0.3936	0.012	0.0053	0.0384	0.0157	4.74074	2.34328	0.00891126179896674	73310	69759	67734
c6m_0130001	c2y_0103501_3	NA	NA	NA	NA	NA	NA	0.0384	5e-04	4.74074	0.0833333	NA	73310	69954	67925
c6m_0130001	c2y_0104001_2	0.2369	0.1812	1.308	0.1909	0.0253	0.0053	0.0384	0.0185	4.74074	2.68116	0.0209124776208316	73310	70178	68143
c6m_0130001	c2y_0104001_3	NA	NA	NA	NA	0.0134	0.0049	0.0384	-0.0028	4.74074	-0.491228	NA	73310	70178	68143
c6m_0130001	c2y_0104501_2	NA	NA	NA	NA	0.0106	0.0053	0.0384	-0.009	4.74074	-1.55172	NA	73310	70178	68143
c6m_0130001	c2y_0105001_2	0.1889	0.1528	1.2362	0.2164	0.025	0.0049	0.0384	0.0227	4.74074	3.28986	0.0213919244408114	73310	70178	68143
c6m_0130001	c2y_0105001_3	-0.7623	1.1687	-0.6523	0.5142	0.0174	0.0049	0.0384	0.0027	4.74074	0.457627	0.0266286810702408	73310	70178	68143
c6m_0130001	c2y_0105501	0.5385	0.1774	3.0362	0.0024	0.0664	0.0052	0.0384	0.0199	4.74074	3.01515	0.0579015406573899	73369	67613	65779
c6m_0130001	c2y_0105601	0.7035	0.3596	1.9565	0.0504	0.0812	0.0047	0.0384	0.0077	4.74074	1.24194	0.0765890896559598	73369	67669	65831
c6m_0130001	c2y_0105701	0.5166	0.2143	2.4106	0.0159	0.044	0.0052	0.0384	0.0154	4.74074	2.52459	0.0354892978467349	73369	67669	65831
c6m_0130001	c2y_0110001	0.0738	0.0993	0.7434	0.4572	0.038	0.005	0.0384	0.0618	4.74074	7.53659	0.0390312146046493	73369	67682	65845
c6m_0130001	c2y_0120001	0.0913	0.1089	0.8383	0.4019	0.0356	0.0052	0.0384	0.0519	4.74074	6.32927	0.0356414796610739	73369	67658	65820
c6m_0130001	c2y_0120101	-0.0185	0.1152	-0.1602	0.8727	0.0461	0.0052	0.0384	0.0463	4.74074	5.7875	0.0523440486073295	73369	67658	65820
c6m_0130001	c2y_0120201	0.0144	0.1303	0.1107	0.9119	0.0317	0.0054	0.0384	0.0342	4.74074	3.8427	0.0352763555744947	73369	65300	63567
c6m_0130001	c2y_0120301	NA	NA	NA	NA	NA	NA	0.0384	4e-04	4.74074	0.0689655	NA	73369	65300	63567
c6m_0130001	c2y_0130001	0.0946	0.1745	0.5421	0.5877	0.0313	0.0049	0.0384	0.0192	4.74074	3.09677	0.0324480519889745	73369	65303	63571
c6m_0130001	c2y_0140001	-0.8569	2.1638	-0.396	0.6921	0.0272	0.0051	0.0384	0.0016	4.74074	0.285714	0.0370811571337168	73369	65303	63571
c6m_0130001	c2y_0150001	0.4672	0.4247	1.1	0.2713	0.0365	0.0049	0.0384	0.0049	4.74074	0.753846	0.0340766342947586	73369	65303	63571
c6m_0130001	c2y_0160001	0.826	0.0946	8.7322	2.4979e-18	0.2126	0.0066	0.0384	0.057	4.74074	5.7	0.203328552405878	73369	64819	63123
c6m_0130001	c2y_0170001	0.8326	0.0995	8.3646	6.0338e-17	0.2019	0.0065	0.0384	0.0528	4.74074	5.33333	0.191937932663275	73369	64752	63063
c6m_0130001	c2y_0170101	0.9171	0.1078	8.5057	1.8051e-17	0.2019	0.0063	0.0384	0.0517	4.74074	4.92381	0.18842695275596	73369	64676	62990
c6m_0130001	c2y_0170401	0.7204	0.1939	3.715	2e-04	0.1325	0.0058	0.0384	0.0192	4.74074	2.86567	0.129097679987299	73369	64642	62959
c6m_0130001	c2y_0180001	0.9766	0.128	7.6322	2.3084e-14	0.2016	0.0062	0.0384	0.0357	4.74074	4.3012	0.191453734812327	73369	64642	62959
c6m_0130001	c2y_0190001	0.9057	0.0859	10.5433	5.4546e-26	0.2376	0.0066	0.0384	0.0645	4.74074	6.32353	0.226391267435838	73369	64701	63012
c6m_0130001	c2y_0200001	0.141	0.7032	0.2005	0.8411	0.0616	0.0055	0.0384	0.0023	4.74074	0.319444	0.0674128701853599	73369	64701	63012
c6m_0130001	c2y_0210001	NA	NA	NA	NA	0.0516	0.0054	0.0384	-0.0014	4.74074	-0.191781	NA	73369	64718	63029
c6m_0130001	c2y_0210101	-0.2696	0.3032	-0.8894	0.3738	0.0376	0.0053	0.0384	0.0072	4.74074	0.935065	0.0466636806083787	73369	64700	63014
c6m_0130001	c2y_0210201	0.1117	0.2923	0.3822	0.7023	0.0227	0.0055	0.0384	0.0067	4.74074	1.06349	0.0235624399857239	73369	64700	63014
c6m_0130001	c2y_0210202	-0.1266	0.2754	-0.4597	0.6457	0.0328	0.0057	0.0384	0.0086	4.74074	1.34375	0.0390683327223923	73369	65579	63472
c6m_0130001	c2y_0210203	-0.0184	0.2663	-0.0692	0.9449	0.0354	0.0053	0.0384	0.0079	4.74074	1.29508	0.0399362859729865	73369	65579	63472
c6m_0130001	c2y_0210204	NA	NA	NA	NA	0.0546	0.0049	0.0384	-0.0019	4.74074	-0.296875	NA	73369	65579	63472
c6m_0130001	c2y_0210205	NA	NA	NA	NA	0.0602	0.0055	0.0384	-0.0015	4.74074	-0.220588	NA	73369	65579	63472
c6m_0130001	c2y_0210206	NA	NA	NA	NA	0.0464	0.0053	0.0384	-4e-04	4.74074	-0.0727273	NA	73369	61264	59778
c6m_0130001	c2y_0210207	-0.321	0.1796	-1.7874	0.0739	0.0472	0.0053	0.0384	0.0197	4.74074	3.28333	0.063646325330156	73369	61195	59712
c6m_0130001	c2y_0210208	NA	NA	NA	NA	0.0381	0.0054	0.0384	-0.0033	4.74074	-0.55	NA	73369	61095	59616
c6m_0130001	c2y_0210209	NA	NA	NA	NA	NA	NA	0.0384	7e-04	4.74074	0.127273	NA	73369	61095	59616
c6m_0130001	c2y_0210210	NA	NA	NA	NA	0.044	0.0057	0.0384	-0.0047	4.74074	-0.824561	NA	73369	61156	59677
c6m_0130001	c2y_0210211	0.0326	0.2712	0.1201	0.9044	0.0247	0.005	0.0384	0.0065	4.74074	1.01562	0.0278479137527633	73369	61118	59638
c6m_0130001	c2y_0210212	-0.0059	0.2381	-0.0249	0.9802	0.0145	0.0054	0.0384	0.0098	4.74074	1.60656	0.0168023275137185	73369	61118	59638
c6m_0130001	c2y_0220001	-0.0883	0.2046	-0.4317	0.6659	0.0291	0.0053	0.0384	0.0129	4.74074	2.01562	0.0355615178470356	73369	61089	59612
c6m_0130001	c2y_0240001	0.1086	0.1742	0.6235	0.5329	-0.0168	0.0048	0.0384	0.0174	4.74074	2.63636	-0.0222980160665841	73369	61089	59612
c6m_0130001	c2y_0250001	-0.1334	0.3067	-0.4351	0.6635	-0.008	0.005	0.0384	0.0067	4.74074	1.11667	-0.00706994907453965	73369	60213	58759
c6m_0130001	c2y_0260001	-0.2594	0.1979	-1.3108	0.1899	-0.0013	0.0047	0.0384	0.014	4.74074	2	0.00466660454095966	73369	60213	58759
c6m_0130001	c2y_0270001	-0.5862	0.5096	-1.1502	0.2501	-0.003	0.005	0.0384	0.0049	4.74074	0.803279	0.00475102655041892	73369	60213	58759
c6m_0130001	c2y_0280001	NA	NA	NA	NA	NA	NA	0.0384	2e-04	4.74074	0.0273973	NA	73369	79676	73280
c6m_0130001	c2y_0290001	0.0351	0.1108	0.3173	0.751	0.0139	0.0055	0.0384	0.0457	4.74074	6.01316	0.0137039652399947	73369	78089	72073
c6m_0130001	c2y_0300001	0.3541	0.1765	2.0064	0.0448	-0.0077	0.005	0.0384	0.0185	4.74074	2.89062	-0.0198088110628301	73369	45836	45535
c6m_0130001	c2y_0310001	-0.3368	0.3628	-0.9283	0.3532	0.0128	0.0053	0.0384	0.0064	4.74074	1	0.0221042586972136	73369	45692	45394
c6m_0130001	c2y_0320001	-0.1254	0.154	-0.8142	0.4156	0.0076	0.0054	0.0384	0.03	4.74074	4.05405	0.0144286454244475	73369	45835	45535
c6m_0130001	c2y_0330101	0.0039	0.1894	0.0205	0.9836	-2e-04	0.005	0.0384	0.0142	4.74074	2.18462	-0.000355557447687844	73369	45692	45392
c6m_0130001	c2y_0330201	0.3681	0.2783	1.3229	0.1859	0.0081	0.0052	0.0384	0.0084	4.74074	1.23529	0.00156759285889489	73369	73666	73140
c6m_0130001	c2y_0340001	0.0693	0.1577	0.4392	0.6605	5e-04	0.005	0.0384	0.0236	4.74074	3.63077	-0.00157027946368195	73369	60292	58896
c6m_0130001	c2y_0350001	-0.2513	0.2592	-0.9696	0.3323	0.0027	0.005	0.0384	0.0086	4.74074	1.34375	0.00759699289134625	73369	69669	67712
c6m_0130001	c2y_0360001	NA	NA	NA	NA	0.0147	0.0053	0.0384	-0.0022	4.74074	-0.349206	NA	73369	69712	67749
c6m_0130001	c2y_0360201	-0.1044	0.2509	-0.4162	0.6773	0.0063	0.0059	0.0384	0.0204	4.74074	1.74359	0.00984258470987958	73369	70145	68160
c6m_0130001	c2y_0450001	-0.1251	0.5163	-0.2423	0.8085	-0.0154	0.0054	0.0384	0.0021	4.74074	0.323077	-0.0156969588762943	73369	67528	65696
c6m_0130001	c2y_0460001	0.1242	0.1243	0.9994	0.3176	-0.0041	0.0055	0.0384	0.0364	4.74074	5.35294	-0.00951720813872282	73369	63889	62133
c6m_0130001	c2y_asq_acomu	-0.0676	0.0936	-0.7228	0.4698	-0.0129	0.0055	0.0384	0.0949	4.74074	10.4286	-0.00951005579144726	73310	73913	73310
c6m_0130001	c2y_asq_bgm	-0.1024	0.0841	-1.2183	0.2231	-0.0117	0.0051	0.0384	0.0941	4.74074	11.6173	-0.00599202228316857	73310	73913	73310
c6m_0130001	c2y_asq_cfm	-0.005	0.1252	-0.0401	0.968	-0.0173	0.0053	0.0384	0.0439	4.74074	5.55696	-0.017902470752972	73310	73913	73310
c6m_0130001	c2y_asq_dproblem	0.0826	0.1234	0.6689	0.5035	-0.0207	0.0048	0.0384	0.0358	4.74074	4.36585	-0.0247663909085105	73310	73913	73310
c6m_0130001	c2y_asq_epersonal	0.14	0.1219	1.1485	0.2508	-0.014	0.0054	0.0384	0.0352	4.74074	4.09302	-0.0199265629755965	73310	73679	73253
c6m_0130001	c2y_asq_total	0.0065	0.0897	0.0727	0.9421	-0.0226	0.0049	0.0384	0.079	4.74074	8.97727	-0.0258679757331245	73310	69824	67412
c6m_0130001	c2y_bmi	-0.0879	0.069	-1.2732	0.2029	-0.0294	0.0061	0.0384	0.237	4.74074	16.4583	-0.0263387015587317	73310	70178	68143
c6m_0130001	c3hy_0010101	0.0545	0.2042	0.2667	0.7897	-0.0058	0.0049	0.0384	0.0138	4.74074	1.84	-0.00730707360126602	73369	72891	72366
c6m_0130001	c3hy_0010201	-0.1678	0.2892	-0.5804	0.5616	0.0034	0.0052	0.0384	0.0076	4.74074	1.11765	0.00658344415536061	73369	76280	71355
c6m_0130001	c3hy_0010301	NA	NA	NA	NA	0.0082	0.0048	0.0384	-0.0017	4.74074	-0.25	NA	73369	76280	71355
c6m_0130001	c3hy_0030002	-0.1532	0.058	-2.6412	0.0083	-0.0166	0.0058	0.0384	0.3623	4.74074	15.417	0.000850702166410117	73369	76280	71355
c6m_0130001	c3hy_0080102	NA	NA	NA	NA	0.0023	0.0047	0.0384	-0.0055	4.74074	-0.916667	NA	73369	76280	71355
c6m_0130001	c3hy_0081001	0.5622	0.8431	0.6667	0.5049	-0.0084	0.0052	0.0384	0.0024	4.74074	0.393443	-0.0145021291350661	73369	76280	71355
c6m_0130001	c3hy_0082002	-0.0388	0.1705	-0.2274	0.8201	-0.0133	0.005	0.0384	0.0305	4.74074	2.52066	-0.0131110749553099	73369	75785	70904
c6m_0130001	c3hy_0083001	NA	NA	NA	NA	NA	NA	0.0384	0.001	4.74074	0.140845	NA	73369	55151	51676
c6m_0130001	c3hy_0083002	-0.0666	0.3292	-0.2023	0.8397	-0.0039	0.005	0.0384	0.0055	4.74074	0.808824	-0.00327955646147678	73369	72755	68249
c6m_0130001	c3hy_0084001	0.0441	0.5914	0.0746	0.9405	0.0101	0.0052	0.0384	0.0021	4.74074	0.304348	0.0152566052034461	73369	37207	34398
c6m_0130001	c3hy_0085001	0.0192	0.3855	0.0498	0.9603	0.0077	0.0057	0.0384	0.0049	4.74074	0.671233	0.00811679804826256	73369	68351	66471
c6m_0130001	c3hy_0086001	-0.001	0.2847	-0.0034	0.9973	-0.0076	0.0052	0.0384	0.006	4.74074	0.895522	-0.00826617817062818	73369	68351	66471
c6m_0130001	c3hy_0087001	-0.0903	0.206	-0.4381	0.6613	-0.0079	0.0053	0.0384	0.0123	4.74074	1.75714	-0.00662231794203728	73369	68351	66471
c6m_0130001	c3hy_0090001	-0.5481	1.0735	-0.5106	0.6096	-2e-04	0.0053	0.0384	0.0029	4.74074	0.367089	0.00568927511986305	73369	68351	66471
c6m_0130001	c3hy_0090101	-0.2011	0.9932	-0.2025	0.8395	0.0029	0.0052	0.0384	0.0014	4.74074	0.233333	0.00465753270773376	73369	68351	66471
c6m_0130001	c3hy_0090201	NA	NA	NA	NA	NA	NA	0.0384	7e-04	4.74074	0.111111	NA	73369	68351	66471
c6m_0130001	c3hy_0090401	-0.1642	0.4296	-0.3822	0.7023	-0.0032	0.0052	0.0384	0.0036	4.74074	0.514286	-0.00158540189743668	73369	65376	63640
c6m_0130001	c3hy_0090601	0.2083	0.361	0.577	0.5639	0.0039	0.0056	0.0384	0.0053	4.74074	0.815385	0.00130123709793109	73369	65376	63640
c6m_0130001	c3hy_0090801	-0.4086	0.3201	-1.2763	0.2018	-0.0021	0.0057	0.0384	0.0075	4.74074	1.31579	0.00475860334280593	73369	65376	63640
c6m_0130001	c3hy_0091001	0.2496	0.2342	1.0658	0.2865	-0.0032	0.0054	0.0384	0.0112	4.74074	1.72308	-0.00887981180072575	73369	65376	63640
c6m_0130001	c3hy_0091201	NA	NA	NA	NA	-0.0077	0.0055	0.0384	-0.013	4.74074	-2.03125	NA	73369	65376	63640
c6m_0130001	c3hy_0091401	NA	NA	NA	NA	9e-04	0.0049	0.0384	-0.0012	4.74074	-0.196721	NA	73369	65376	63640
c6m_0130001	c3hy_asq_acomu	-0.0093	0.1201	-0.0775	0.9382	-0.0244	0.0049	0.0384	0.0435	4.74074	5.50633	-0.0260707391373711	73310	71319	69507
c6m_0130001	c3hy_asq_bgm	0.1808	0.1132	1.5976	0.1101	-0.0378	0.0055	0.0384	0.0563	4.74074	7.40789	-0.050104174063238	73310	71319	69507
c6m_0130001	c3hy_asq_cfm	0.126	0.1031	1.2212	0.222	-0.032	0.0052	0.0384	0.0529	4.74074	6.78205	-0.0408334452031108	73310	71319	69507
c6m_0130001	c3hy_asq_dproblem	0.0715	0.1189	0.6012	0.5477	-0.0245	0.0046	0.0384	0.0431	4.74074	5.4557	-0.0296023356568226	73310	71319	69507
c6m_0130001	c3hy_asq_epersonal	-0.0543	0.1169	-0.4642	0.6425	-0.0307	0.0053	0.0384	0.0429	4.74074	4.98837	-0.0309930333727075	73310	71319	69507
c6m_0130001	c3hy_asq_total	0.0235	0.0972	0.2418	0.8089	-0.0386	0.0051	0.0384	0.0646	4.74074	8.17722	-0.0440743847037825	73310	70178	68143
c6m_0130001	c3hy_bmi	-0.0889	0.0619	-1.4373	0.1506	0.0032	0.0055	0.0384	0.2701	4.74074	16.3697	0.0148274078128124	73310	70178	68143
c6m_0130001	c3hy_psi_cf	0.0437	0.1331	0.3287	0.7424	0.0577	0.0054	0.0384	0.0334	4.74074	4.07317	0.0606369493562968	73310	71319	69507
c6m_0130001	c3y_0010101	-0.0685	0.2182	-0.3139	0.7536	0.0045	0.005	0.0384	0.0108	4.74074	1.61194	0.00647292734608765	73369	64763	63072
c6m_0130001	c3y_0010201	NA	NA	NA	NA	NA	NA	0.0384	9e-04	4.74074	0.130435	NA	73369	68351	66471
c6m_0130001	c3y_0010301	0.1216	0.6896	0.1763	0.86	8e-04	0.0049	0.0384	0.0018	4.74074	0.26087	-0.00016195818344769	73369	68351	66471
c6m_0130001	c3y_0030002_checked	-0.1725	0.0626	-2.7546	0.0059	-0.0115	0.0056	0.0384	0.3134	4.74074	14.3105	0.00856595312416815	73310	71319	69507
c6m_0130001	c3y_0040001_1	0.2406	0.2612	0.9213	0.3569	-0.0079	0.0052	0.0384	0.0083	4.74074	1.22059	-0.0129138959968978	73310	70178	68143
c6m_0130001	c3y_0040001_2	-0.1125	0.2164	-0.5201	0.603	0.0065	0.0053	0.0384	0.0111	4.74074	1.65672	0.00939798619994019	73310	70178	68143
c6m_0130001	c3y_0050001_1	-0.069	0.1614	-0.4277	0.6688	-0.0086	0.0054	0.0384	0.022	4.74074	3.18841	-0.00726649201922201	73310	70178	68143
c6m_0130001	c3y_0050001_2	-0.0595	0.2548	-0.2334	0.8155	0.0065	0.0047	0.0384	0.0089	4.74074	1.28986	0.00813512429921202	73310	70178	68143
c6m_0130001	c3y_0050001_3	0.0034	0.1178	0.0286	0.9772	0.0054	0.0053	0.0384	0.0435	4.74074	6.30435	0.00578183299405835	73310	70178	68143
c6m_0130001	c3y_0060001	-0.0131	0.2024	-0.0647	0.9484	-0.0074	0.0053	0.0384	0.0141	4.74074	1.98592	-0.00768408280737203	73369	70178	68193
c6m_0130001	c3y_0082101	-0.116	0.1125	-1.0312	0.3024	0.0019	0.0051	0.0384	0.0477	4.74074	5.54651	0.00727721560009672	73369	70178	68193
c6m_0130001	c3y_0082102	-0.0928	0.1054	-0.8806	0.3785	0.0021	0.0052	0.0384	0.0549	4.74074	6.16854	0.00692939774486019	73369	61849	60325
c6m_0130001	c3y_0091001	0.0545	0.1395	0.3906	0.6961	0.0469	0.0054	0.0384	0.0302	4.74074	3.51163	0.0523124843234514	73369	61845	60321
c6m_0130001	c3y_0091101	0.7563	0.1333	5.6743	1.3928e-08	0.1458	0.0058	0.0384	0.0405	4.74074	4.55056	0.138447007938455	73369	61849	60325
c6m_0130001	c3y_0091201	0.8368	0.1226	6.823	8.915e-12	0.1556	0.0061	0.0384	0.0365	4.74074	4.29412	0.147973542659797	73369	61845	60321
c6m_0130001	c3y_0091301	NA	NA	NA	NA	NA	NA	0.0384	0.0013	4.74074	0.19403	NA	73369	61843	60321
c6m_0130001	c3y_0091401	0.3476	0.2649	1.3123	0.1894	0.024	0.0054	0.0384	0.0113	4.74074	1.66176	0.0200604249416815	73369	61844	60321
c6m_0130001	c3y_0091501	0.1708	0.2446	0.6984	0.4849	0.0279	0.005	0.0384	0.0102	4.74074	1.47826	0.0284703766135302	73369	61844	60321
c6m_0130001	c3y_0092801	NA	NA	NA	NA	0.0124	0.0051	0.0384	-0.0066	4.74074	-0.985075	NA	73369	61844	60321
c6m_0130001	c3y_0092901	-0.2922	0.4511	-0.6477	0.5172	-0.0014	0.0053	0.0384	0.0044	4.74074	0.733333	0.00228399842684633	73369	61845	60322
c6m_0130001	c3y_0093001	0.1254	0.297	0.4223	0.6728	0.0051	0.0049	0.0384	0.0063	4.74074	0.969231	0.00383080153387422	73369	61845	60322
c6m_0130001	c3y_0093401	NA	NA	NA	NA	-0.0022	0.0054	0.0384	-0.0078	4.74074	-1.2381	NA	73369	61143	59662
c6m_0130001	c3y_0094701	NA	NA	NA	NA	-0.0033	0.0047	0.0384	-0.0024	4.74074	-0.428571	NA	73369	61845	60322
c6m_0130001	c3y_0095301	-0.3299	0.3251	-1.0146	0.3103	0.0019	0.0048	0.0384	0.0063	4.74074	1.05	0.00741967379671357	73369	61849	60325
c6m_0130001	c3y_0095401	0.0233	0.362	0.0644	0.9486	-0.0069	0.0048	0.0384	0.0044	4.74074	0.6875	-0.00818451432366793	73369	61845	60321
c6m_0130001	c3y_0100101	-0.2381	0.369	-0.6452	0.5188	0.0302	0.0052	0.0384	0.0062	4.74074	0.861111	0.0382554838679499	73369	61849	60325
c6m_0130001	c3y_0100102	-0.1447	0.2943	-0.4917	0.623	0.0291	0.0053	0.0384	0.0087	4.74074	1.19178	0.0359916039272825	73369	61849	60325
c6m_0130001	c3y_0100201	-0.6343	3.0389	-0.2087	0.8347	0.0189	0.005	0.0384	0.0014	4.74074	0.2	0.0262834806139286	73369	61849	60325
c6m_0130001	c3y_0100301b	0.3563	0.5126	0.695	0.487	0.0089	0.0055	0.0384	0.0041	4.74074	0.554054	0.00505162182246562	73310	70310	67873
c6m_0130001	c3y_0110001_3	0.8765	0.2126	4.1235	3.7315e-05	0.1154	0.0056	0.0384	0.0212	4.74074	2.90411	0.0994276982686615	73310	70178	68143
c6m_0130001	c3y_0110101	0.7514	0.1377	5.4571	4.8386e-08	0.1405	0.0056	0.0384	0.0383	4.74074	5.17568	0.133183732597406	73369	61849	60325
c6m_0130001	c3y_0110201	0.8205	0.2045	4.013	5.9941e-05	0.1219	0.0055	0.0384	0.0182	4.74074	2.56338	0.11030878864801	73369	69461	67526
c6m_0130001	c3y_0110301	0.66	0.1962	3.3649	8e-04	0.1236	0.0057	0.0384	0.0184	4.74074	2.48649	0.116555148610223	73369	69328	67403
c6m_0130001	c3y_0110501_3	0.5112	0.8452	0.6048	0.5453	0.0678	0.0046	0.0384	0.0021	4.74074	0.368421	0.0681671483164088	73310	70178	68143
c6m_0130001	c3y_0110601	0.4281	0.1999	2.1417	0.0322	0.0969	0.0056	0.0384	0.0151	4.74074	2.09722	0.0947794758516299	73369	69297	67378
c6m_0130001	c3y_0110701	0.4588	0.253	1.8136	0.0697	0.1001	0.0056	0.0384	0.0103	4.74074	1.51471	0.0992958254480957	73369	69223	67304
c6m_0130001	c3y_0110801	0.4187	0.4471	0.9365	0.349	0.1016	0.0055	0.0384	0.0044	4.74074	0.666667	0.104351648117014	73369	69258	67343
c6m_0130001	c3y_0112001_3	NA	NA	NA	NA	0.0179	0.0057	0.0384	-0.0015	4.74074	-0.254237	NA	73310	70178	68143
c6m_0130001	c3y_0113501_2	-0.0484	0.3575	-0.1354	0.8923	0.0219	0.0052	0.0384	0.0043	4.74074	0.661538	0.024193874791704	73310	70178	68143
c6m_0130001	c3y_0113501_3	NA	NA	NA	NA	0.027	0.0054	0.0384	-0.0015	4.74074	-0.217391	NA	73310	70178	68143
c6m_0130001	c3y_0114001_2	0.5996	0.6174	0.9711	0.3315	0.0242	0.005	0.0384	0.0042	4.74074	0.591549	0.0184138460769238	73310	69309	67295
c6m_0130001	c3y_0114001_3	NA	NA	NA	NA	0.0072	0.0058	0.0384	-0.0047	4.74074	-0.783333	NA	73310	69920	67897
c6m_0130001	c3y_0114501_2	NA	NA	NA	NA	0.0199	0.0049	0.0384	-0.0038	4.74074	-0.666667	NA	73310	69935	67916
c6m_0130001	c3y_0115001_2	0.1949	0.1763	1.1055	0.269	0.0238	0.0048	0.0384	0.0175	4.74074	2.46479	0.0206621294773098	73310	69685	67676
c6m_0130001	c3y_0115001_3	-0.176	0.7911	-0.2225	0.8239	0.0198	0.0047	0.0384	0.0016	4.74074	0.231884	0.0226977863783885	73310	70038	68013
c6m_0130001	c3y_0116001	0.6037	0.3193	1.8907	0.0587	0.0623	0.005	0.0384	0.0083	4.74074	1.53704	0.0565194658701478	73369	69212	67295
c6m_0130001	c3y_0116101	NA	NA	NA	NA	0.0714	0.0047	0.0384	-0.0068	4.74074	-1.0625	NA	73369	69260	67343
c6m_0130001	c3y_0116102	0.4495	0.2969	1.5139	0.1301	0.0349	0.005	0.0384	0.0096	4.74074	1.43284	0.0290109746823035	73369	69261	67345
c6m_0130001	c3y_0120001	0.1151	0.1231	0.9351	0.3497	0.0583	0.0055	0.0384	0.0525	4.74074	5.41237	0.0592603234208513	73369	69210	67296
c6m_0130001	c3y_0130001	0.0074	0.1326	0.0558	0.9555	0.0592	0.0054	0.0384	0.0375	4.74074	4.03226	0.0655274991060057	73369	67753	65916
c6m_0130001	c3y_0130101	-0.0222	0.1225	-0.1812	0.8562	0.0657	0.0053	0.0384	0.0494	4.74074	4.94	0.0745419600156735	73369	67701	65865
c6m_0130001	c3y_0130201	0.0544	0.1455	0.3738	0.7086	0.0507	0.0051	0.0384	0.0303	4.74074	3.06061	0.0542902104484013	73369	67637	65798
c6m_0130001	c3y_0130301	0.1313	0.2859	0.4591	0.6462	0.0281	0.005	0.0384	0.0068	4.74074	0.957746	0.0286075442349213	73369	67658	65820
c6m_0130001	c3y_0140001	0.097	0.1393	0.6963	0.4863	0.0477	0.0055	0.0384	0.037	4.74074	4.5122	0.04927574954836	73369	67613	65779
c6m_0130001	c3y_0150001	-0.2547	0.2205	-1.1554	0.2479	0.0464	0.0053	0.0384	0.013	4.74074	1.9697	0.0568193253639703	73369	67669	65831
c6m_0130001	c3y_0160001	0.3861	0.3522	1.0961	0.273	0.0465	0.005	0.0384	0.0064	4.74074	0.914286	0.0447196786660618	73369	67682	65845
c6m_0130001	c3y_0170001	0.8192	0.1199	6.8307	8.4481e-12	0.1718	0.0059	0.0384	0.0523	4.74074	5.50526	0.154184044779379	73369	67658	65820
c6m_0130001	c3y_0180001	0.9022	0.123	7.3371	2.1823e-13	0.1603	0.006	0.0384	0.0483	4.74074	4.97938	0.142449551230666	73369	64819	63123
c6m_0130001	c3y_0180101	0.9313	0.1214	7.6718	1.6955e-14	0.1567	0.0058	0.0384	0.0516	4.74074	5.54839	0.135933202791287	73369	64752	63063
c6m_0130001	c3y_0180401	0.6777	0.2063	3.2856	0.001	0.1133	0.0055	0.0384	0.0188	4.74074	2.57534	0.108812839866945	73369	64676	62990
c6m_0130001	c3y_0190001	1	0.1459	6.9222	4.448e-12	0.1906	0.0059	0.0384	0.0383	4.74074	3.94845	0.176465374501324	73369	64687	63000
c6m_0130001	c3y_0200001	0.8527	0.0988	8.6297	6.1495e-18	0.2027	0.0063	0.0384	0.0633	4.74074	6.52577	0.189324959776723	73369	64642	62959
c6m_0130001	c3y_0210001	0.6871	0.2798	2.4557	0.0141	0.0699	0.0048	0.0384	0.0101	4.74074	1.48529	0.0644687989157758	73369	64701	63012
c6m_0130001	c3y_0220001	0.805	0.3294	2.4439	0.0145	0.0647	0.0048	0.0384	0.0091	4.74074	1.35821	0.0570477688594374	73369	64718	63029
c6m_0130001	c3y_0220101	0.1967	0.2132	0.9225	0.3563	0.0478	0.0052	0.0384	0.0133	4.74074	1.84722	0.0490913297218781	73369	64700	63014
c6m_0130001	c3y_0220201	0.3587	0.403	0.8899	0.3735	0.0241	0.0051	0.0384	0.0047	4.74074	0.723077	0.0227029548959081	73369	61264	59778
c6m_0130001	c3y_0220202	0.6737	3.351	0.201	0.8407	0.0344	0.0048	0.0384	0.0014	4.74074	0.215385	0.0343520690452941	73369	61195	59712
c6m_0130001	c3y_0220203	0.4098	0.4163	0.9844	0.3249	0.0499	0.005	0.0384	0.0044	4.74074	0.733333	0.0518298785398603	73369	61095	59616
c6m_0130001	c3y_0220204	NA	NA	NA	NA	0.0594	0.0049	0.0384	-2e-04	4.74074	-0.03125	NA	73369	61156	59677
c6m_0130001	c3y_0220205	NA	NA	NA	NA	NA	NA	0.0384	8e-04	4.74074	0.115942	NA	73369	61118	59638
c6m_0130001	c3y_0220206	0.9607	1.4839	0.6474	0.5174	0.0503	0.005	0.0384	0.0024	4.74074	0.363636	0.0482598304621884	73369	61089	59612
c6m_0130001	c3y_0220207	NA	NA	NA	NA	NA	NA	0.0384	6e-04	4.74074	0.101695	NA	73369	61862	60333
c6m_0130001	c3y_0220208	NA	NA	NA	NA	0.0443	0.0048	0.0384	-0.0032	4.74074	-0.533333	NA	73369	61862	60333
c6m_0130001	c3y_0220209	0.1638	0.1862	0.8798	0.379	0.0628	0.0053	0.0384	0.0158	4.74074	2.46875	0.0679358706120008	73369	61862	60333
c6m_0130001	c3y_0220210	0.49	0.791	0.6195	0.5356	0.0552	0.0055	0.0384	0.0023	4.74074	0.370968	0.0582282233800919	73369	61862	60333
c6m_0130001	c3y_0220211	NA	NA	NA	NA	0.0359	0.0053	0.0384	-0.003	4.74074	-0.517241	NA	73369	61862	60333
c6m_0130001	c3y_0220212	NA	NA	NA	NA	0.0224	0.0047	0.0384	-0.0047	4.74074	-0.746032	NA	73369	61862	60333
c6m_0130001	c3y_0230001	-0.1743	0.2958	-0.5891	0.5558	0.0397	0.0046	0.0384	0.0066	4.74074	1.1	0.0481960919199989	73369	61862	60333
c6m_0130001	c3y_0240001	0.0582	0.129	0.4511	0.6519	0.0037	0.0049	0.0384	0.031	4.74074	4.49275	0.00219989512184238	73369	61862	60333
c6m_0130001	c3y_0250001	4e-04	0.1701	0.0025	0.998	0.0041	0.0047	0.0384	0.0162	4.74074	2.38235	0.0046967685031537	73369	61862	60333
c6m_0130001	c3y_0260001	-0.217	0.1427	-1.5214	0.1282	-0.0124	0.0051	0.0384	0.0292	4.74074	4.17143	-0.00615211949905598	73369	68351	66471
c6m_0130001	c3y_0270101	-0.0202	0.2036	-0.0992	0.921	0.0082	0.0057	0.0384	0.0156	4.74074	2.32836	0.00948714213159542	73369	68351	66471
c6m_0130001	c3y_0270201	0.6748	0.674	1.0012	0.3167	0.0024	0.0048	0.0384	0.0052	4.74074	0.732394	-0.00713516236809819	73369	68351	66471
c6m_0130001	c3y_0270301	0.1234	0.2403	0.5137	0.6074	0.0203	0.0056	0.0384	0.01	4.74074	1.53846	0.0196871415724693	73369	68351	66471
c6m_0130001	c3y_0270401	-0.0404	0.1382	-0.2923	0.7701	0.0355	0.0053	0.0384	0.0359	4.74074	4.72368	0.0408374463760401	73369	68351	66471
c6m_0130001	c3y_0270501	-0.1082	0.1735	-0.6238	0.5327	0.0348	0.0058	0.0384	0.0215	4.74074	3.02817	0.0414257024361077	73369	68351	66471
c6m_0130001	c3y_0270601	NA	NA	NA	NA	0.0185	0.0051	0.0384	-0.0051	4.74074	-0.822581	NA	73369	68351	66471
c6m_0130001	c3y_0280101	-0.0569	0.158	-0.3602	0.7187	-0.0039	0.0048	0.0384	0.0197	4.74074	2.9403	-0.0026675292005766	73369	68351	66471
c6m_0130001	c3y_0280201b	-0.0689	0.3626	-0.19	0.8493	-0.007	0.0053	0.0384	0.0051	4.74074	0.689189	-0.00656946183119063	73310	70596	68145
c6m_0130001	c3y_0280301b	NA	NA	NA	NA	0.0033	0.0053	0.0384	-0.0041	4.74074	-0.602941	NA	73310	70596	68145
c6m_0130001	c3y_0280501b	-0.1	0.2414	-0.4144	0.6786	-0.0072	0.005	0.0384	0.0089	4.74074	1.27143	-0.00589232475362302	73310	70596	68145
c6m_0130001	c3y_0280601b	0.0139	0.2917	0.0476	0.962	-6e-04	0.0045	0.0384	0.0065	4.74074	0.866667	-0.000872724465283354	73310	70596	68145
c6m_0130001	c3y_0280901b	NA	NA	NA	NA	0.008	0.0048	0.0384	-0.0038	4.74074	-0.520548	NA	73310	70596	68145
c6m_0130001	c3y_0290001	-0.0175	0.2173	-0.0807	0.9357	0.0214	0.0052	0.0384	0.0146	4.74074	2.08571	0.0238467466431039	73369	68351	66471
c6m_0130001	c3y_0300001	-0.3169	0.2393	-1.3241	0.1855	7.5158e-05	0.0051	0.0384	0.0111	4.74074	1.68182	0.00679139055633671	73369	68351	66471
c6m_0130001	c3y_0300002	-0.1875	0.2091	-0.8967	0.3699	0.0103	0.0055	0.0384	0.0142	4.74074	1.97222	0.0157674363759605	73369	68351	66471
c6m_0130001	c3y_0300101	0.2657	0.1683	1.5787	0.1144	-0.0165	0.005	0.0384	0.0207	4.74074	3.04412	-0.0267058468145557	73369	61862	60333
c6m_0130001	c3y_0300201	-0.1097	0.2012	-0.5451	0.5857	-0.0247	0.0056	0.0384	0.0152	4.74074	2.23529	-0.0256190880712214	73369	61862	60333
c6m_0130001	c3y_0310001	-0.039	0.2463	-0.1582	0.8743	-0.0363	0.0053	0.0384	0.0107	4.74074	1.78333	-0.04074787881161	73369	61862	60333
c6m_0130001	c3y_0320001	0.1501	0.3274	0.4585	0.6466	0.0415	0.0053	0.0384	0.0059	4.74074	0.893939	0.0450860307231585	73369	61862	60333
c6m_0130001	c3y_0330001	-0.1419	0.2715	-0.5226	0.6012	-0.0374	0.005	0.0384	0.0077	4.74074	1.22222	-0.0402550670517471	73369	61862	60333
c6m_0130001	c3y_0350001	-0.0157	0.23	-0.0681	0.9457	0.0187	0.0057	0.0384	0.0107	4.74074	1.62121	0.0217351534738375	73369	61862	60333
c6m_0130001	c3y_0420001	-0.1775	0.3474	-0.5109	0.6094	-0.0135	0.006	0.0384	0.005	4.74074	0.78125	-0.012896833695133	73369	61862	60333
c6m_0130001	c3y_0430001	0.1695	0.1352	1.2535	0.21	-0.0056	0.0054	0.0384	0.0375	4.74074	5.13699	-0.0131856563484433	73369	61862	60333
c6m_0130001	c3y_0450001	0.1216	0.1258	0.9668	0.3336	0.0093	0.0055	0.0384	0.0413	4.74074	5.36364	0.0057722349971323	73369	61862	60333
c6m_0130001	c3y_0460101	-0.157	0.1301	-1.2064	0.2277	0.0136	0.0052	0.0384	0.0315	4.74074	3.98734	0.0210235375451371	73369	65116	63394
c6m_0130001	c3y_0460401	NA	NA	NA	NA	NA	NA	0.0384	0.0015	4.74074	0.227273	NA	73369	61679	60158
c6m_0130001	c3y_0490001	NA	NA	NA	NA	0.0139	0.0057	0.0384	-0.0032	4.74074	-0.52459	NA	73369	66800	65022
c6m_0130001	c3y_0500001	NA	NA	NA	NA	NA	NA	0.0384	0.0013	4.74074	0.203125	NA	73369	66687	64931
c6m_0130001	c3y_0510001	NA	NA	NA	NA	0.0057	0.0057	0.0384	-0.0015	4.74074	-0.234375	NA	73369	68351	66471
c6m_0130001	c3y_0510002	-0.175	0.2536	-0.6903	0.49	0.0016	0.0054	0.0384	0.0094	4.74074	1.44615	0.00515628272431741	73369	68056	66207
c6m_0130001	c3y_0510003	NA	NA	NA	NA	0.0048	0.0049	0.0384	-0.0024	4.74074	-0.358209	NA	73369	65116	63394
c6m_0130001	c3y_0510004	-0.0384	0.1836	-0.2094	0.8341	0.0048	0.0052	0.0384	0.0182	4.74074	2.8	0.00656890971555561	73369	61679	60158
c6m_0130001	c3y_0520001	0.1119	0.2862	0.3912	0.6957	-0.009	0.0055	0.0384	0.0072	4.74074	1.01408	-0.012330562447	73369	59836	58536
c6m_0130001	c3y_0520101	-0.2669	0.2907	-0.918	0.3586	0.0143	0.0047	0.0384	0.0076	4.74074	1.11765	0.0197753616746953	73369	69837	69357
c6m_0130001	c3y_0520201	NA	NA	NA	NA	0.004	0.0048	0.0384	-0.0021	4.74074	-0.318182	NA	73369	69837	69357
c6m_0130001	c3y_0530001	0.1945	0.2388	0.8147	0.4153	-0.0144	0.0049	0.0384	0.01	4.74074	1.36986	-0.019138326480957	73369	69837	69357
c6m_0130001	c3y_0530002	-0.0688	0.163	-0.4222	0.6729	0.0082	0.0047	0.0384	0.0168	4.74074	2.33333	0.0105008869774421	73369	69837	69357
c6m_0130001	c3y_0530003	NA	NA	NA	NA	0.0085	0.0048	0.0384	-0.0034	4.74074	-0.576271	NA	73369	69837	69357
c6m_0130001	c3y_0530004	NA	NA	NA	NA	0.016	0.0053	0.0384	-0.0013	4.74074	-0.191176	NA	73369	69837	69357
c6m_0130001	c3y_0540001	NA	NA	NA	NA	-0.0122	0.0051	0.0384	-0.006	4.74074	-0.952381	NA	73369	69837	69357
c6m_0130001	c3y_0540002	NA	NA	NA	NA	0.0023	0.0056	0.0384	-0.0151	4.74074	-2.35938	NA	73369	71319	69561
c6m_0130001	c3y_0540003	-0.5893	0.3298	-1.787	0.0739	8e-04	0.0049	0.0384	0.0086	4.74074	1.22857	0.0118200971556136	73369	71319	69561
c6m_0130001	c3y_0540004	-0.0669	0.1656	-0.4039	0.6863	0.0096	0.0057	0.0384	0.0227	4.74074	3.28986	0.0120159608858459	73369	74494	73369
c6m_0130001	c3y_0550001	-0.3821	0.3699	-1.033	0.3016	0.0096	0.005	0.0384	0.0055	4.74074	0.808824	0.0155701933760124	73369	74494	73369
c6m_0130001	c3y_0560001	0.0327	0.6066	0.0538	0.9571	0.0118	0.0057	0.0384	0.0019	4.74074	0.287879	0.011851635725395	73369	74494	73369
c6m_0130001	c3y_0570001	-0.0336	0.1934	-0.1739	0.862	-0.0165	0.005	0.0384	0.0135	4.74074	2.01493	-0.0191956248786127	73369	55299	54005
c6m_0130001	c3y_0570002	-0.3007	0.347	-0.8665	0.3862	-0.0133	0.0051	0.0384	0.0049	4.74074	0.742424	-0.0115176480379419	73369	64469	59430
c6m_0130001	c3y_0570003	-0.09	0.3418	-0.2633	0.7923	-0.0024	0.0047	0.0384	0.0045	4.74074	0.681818	-0.00163031407272216	73369	57500	56110
c6m_0130001	c3y_0570004	0.0148	0.201	0.0737	0.9413	-0.0169	0.0057	0.0384	0.0158	4.74074	2.32353	-0.0239784405497086	73369	41872	40793
c6m_0130001	c3y_0580001	0.1317	0.2519	0.5227	0.6011	0.007	0.0053	0.0384	0.0167	4.74074	1.19286	0.0040996218279641	73369	80264	73369
c6m_0130001	c3y_0580002	0.1186	0.251	0.4726	0.6365	-0.0085	0.0054	0.0384	0.0096	4.74074	1.35211	-0.0114177997164004	73369	79735	73333
c6m_0130001	c3y_0580003	-0.006	0.2946	-0.0205	0.9837	0.0036	0.0052	0.0384	0.0062	4.74074	0.911765	0.00393445411501302	73369	70924	69184
c6m_0130001	c3y_0580004	-0.1796	0.1933	-0.9292	0.3528	-0.0037	0.0053	0.0384	0.0144	4.74074	1.89474	-0.000730738686370536	73369	43468	42343
c6m_0130001	c3y_0590001	0.0434	0.2062	0.2103	0.8334	-0.0017	0.0047	0.0384	0.0118	4.74074	1.66197	-0.00279140542151867	73369	69458	67524
c6m_0130001	c3y_0590002	-0.0663	0.2268	-0.2921	0.7702	7e-04	0.0052	0.0384	0.0108	4.74074	1.61194	0.00214315236313135	73369	69458	67524
c6m_0130001	c3y_0590003	-0.003	0.288	-0.0104	0.9917	0.0059	0.0051	0.0384	0.0067	4.74074	0.848101	0.00643148690456791	73369	69458	67524
c6m_0130001	c3y_0590004	-0.4105	0.4679	-0.8773	0.3803	0.0039	0.0059	0.0384	0.0048	4.74074	0.648649	0.00991175662014885	73369	69458	67524
c6m_0130001	c3y_0590005	0.3582	0.2882	1.243	0.2139	0.0168	0.0056	0.0384	0.0082	4.74074	1.28125	0.0116783062295107	73369	69458	67524
c6m_0130001	c3y_0590006	NA	NA	NA	NA	0.0121	0.0056	0.0384	-0.0119	4.74074	-2.01695	NA	73369	69453	67519
c6m_0130001	c3y_0590007	-0.202	0.2485	-0.8131	0.4162	0.0077	0.005	0.0384	0.0083	4.74074	1.22059	0.01202906703114	73369	69457	67523
c6m_0130001	c3y_0600101_1	NA	NA	NA	NA	0.008	0.0054	0.0384	-0.01	4.74074	-1.5625	NA	73310	69125	67149
c6m_0130001	c3y_0600101_2	NA	NA	NA	NA	NA	NA	0.0384	0.001	4.74074	0.15625	NA	73310	70050	68021
c6m_0130001	c3y_0600101_3	NA	NA	NA	NA	0.0018	0.0054	0.0384	-0.0012	4.74074	-0.181818	NA	73310	69946	67925
c6m_0130001	c3y_0600101_4	NA	NA	NA	NA	-0.0115	0.0054	0.0384	-0.0052	4.74074	-0.787879	NA	73310	70249	67823
c6m_0130001	c3y_0600201	-0.1664	0.2391	-0.6959	0.4865	0.0095	0.0051	0.0384	0.0099	4.74074	1.54688	0.0134803521593897	73369	70826	69111
c6m_0130001	c3y_0600202	NA	NA	NA	NA	0.009	0.0047	0.0384	-0.0015	4.74074	-0.245902	NA	73369	70826	69111
c6m_0130001	c3y_0600301	NA	NA	NA	NA	0.0295	0.0051	0.0384	-0.004	4.74074	-0.625	NA	73369	70826	69111
c6m_0130001	c3y_0610001	-0.1048	0.2754	-0.3804	0.7036	0.0315	0.0055	0.0384	0.0086	4.74074	1.34375	0.0356012572113065	73369	70826	69111
c6m_0130001	c3y_0611001	-0.1302	0.279	-0.4666	0.6408	0.0267	0.0051	0.0384	0.0081	4.74074	1.15714	0.0308669917309969	73369	70826	69111
c6m_0130001	c3y_0611101	-0.1908	0.6064	-0.3147	0.753	0.0311	0.0052	0.0384	0.0025	4.74074	0.396825	0.0350341603928593	73369	70809	69095
c6m_0130001	c3y_0611201	NA	NA	NA	NA	NA	NA	0.0384	9e-04	4.74074	0.125	NA	73369	70822	69107
c6m_0130001	c3y_0611301	-0.2846	0.2081	-1.3675	0.1715	0.0223	0.0051	0.0384	0.0124	4.74074	1.96825	0.0313872254040669	73369	64774	63064
c6m_0130001	c3y_0611401	0.0223	0.2934	0.0762	0.9393	7e-04	0.0048	0.0384	0.0054	4.74074	0.857143	0.000454084521652787	73369	64774	63064
c6m_0130001	c3y_0611501	0.5692	0.6594	0.8632	0.388	-0.004	0.0053	0.0384	0.0038	4.74074	0.584615	-0.0114925894115215	73369	64774	63064
c6m_0130001	c3y_0611601	NA	NA	NA	NA	0.0101	0.0053	0.0384	-0.0069	4.74074	-1.1129	NA	73369	64774	63064
c6m_0130001	c3y_0620001	-0.0577	0.2396	-0.2408	0.8097	-0.0037	0.0052	0.0384	0.0089	4.74074	1.36923	-0.0030504084803451	73369	64774	63064
c6m_0130001	c3y_0620101	0.1285	0.1539	0.8353	0.4035	-0.0025	0.005	0.0384	0.0235	4.74074	3.4058	-0.00680375356037759	73369	64774	63064
c6m_0130001	c3y_0620201	0.2457	0.3301	0.7442	0.4567	0.0023	0.0048	0.0384	0.0055	4.74074	0.887097	-0.00108033423286942	73369	64774	63064
c6m_0130001	c3y_0620301	0.0059	0.2177	0.0271	0.9784	0.0191	0.0053	0.0384	0.0119	4.74074	1.77612	0.0195988922762469	73369	73434	72904
c6m_0130001	c3y_0630001	-0.0237	0.1551	-0.153	0.8784	-0.0023	0.0058	0.0384	0.0247	4.74074	3.43056	-0.00163749940814687	73369	73434	72904
c6m_0130001	c3y_0631001	0.2191	0.2447	0.8952	0.3707	-0.0101	0.0053	0.0384	0.0118	4.74074	1.61644	-0.0152161245210142	73369	73434	72904
c6m_0130001	c3y_0631101	0.0151	0.215	0.0701	0.9441	-0.0075	0.0055	0.0384	0.0114	4.74074	1.96552	-0.00806877925739528	73369	73434	72904
c6m_0130001	c3y_0631201	-0.0202	0.277	-0.073	0.9418	-0.0017	0.0051	0.0384	0.0059	4.74074	0.951613	-0.00143963441707289	73369	73434	72904
c6m_0130001	c3y_0631401	-0.1195	0.152	-0.7864	0.4317	0.0087	0.0046	0.0384	0.0221	4.74074	3.25	0.0126267817237336	73369	73369	72840
c6m_0130001	c3y_asq_acomu	0.0203	0.1056	0.1926	0.8472	-0.0249	0.0053	0.0384	0.0538	4.74074	6.725	-0.0272993763993796	73310	73224	72633
c6m_0130001	c3y_asq_bgm	0.0772	0.1274	0.606	0.5445	-0.0289	0.0056	0.0384	0.05	4.74074	5.88235	-0.034009518699208	73310	73371	72779
c6m_0130001	c3y_asq_cfm	0.0076	0.0967	0.0791	0.937	-0.0328	0.0049	0.0384	0.0484	4.74074	6.36842	-0.0349813752296728	73310	73012	72421
c6m_0130001	c3y_asq_dproblem	0.0056	0.1027	0.0548	0.9563	-0.0322	0.005	0.0384	0.0531	4.74074	6.39759	-0.0350913599370185	73310	69911	69367
c6m_0130001	c3y_asq_epersonal	-0.1751	0.101	-1.7339	0.0829	-0.0226	0.0046	0.0384	0.0544	4.74074	6.55422	-0.015834646331411	73310	71276	70714
c6m_0130001	c3y_asq_total	-0.0865	0.089	-0.9717	0.3312	-0.038	0.005	0.0384	0.0674	4.74074	8.53165	-0.0378154520727177	73310	70254	67819
c6m_0130001	c3y_bed_time	-0.094	0.1396	-0.6735	0.5006	0.0137	0.0051	0.0384	0.0309	4.74074	4.29167	0.0186396632171915	73310	66813	64979
c6m_0130001	c3y_bmi	-0.1264	0.0642	-1.9692	0.0489	-0.0209	0.0059	0.0384	0.2654	4.74074	15.7976	-0.0121847622440015	73310	64065	62271
c6m_0130001	c3y_nap_count	0.3287	0.1852	1.7752	0.0759	-0.0108	0.005	0.0384	0.0206	4.74074	3.12121	-0.0215125541149225	73310	66813	64979
c6m_0130001	c3y_night_wake_up_count	-0.0301	0.1596	-0.1884	0.8506	0.0031	0.0046	0.0384	0.0214	4.74074	2.77922	0.00433427692396276	73310	66696	64868
c6m_0130001	c3y_sleep_time_day	0.0992	0.1625	0.6106	0.5415	-0.0115	0.0051	0.0384	0.0233	4.74074	3.32857	-0.0159045844671884	73310	66144	64341
c6m_0130001	c3y_sleep_time_night	-0.053	0.1315	-0.4033	0.6867	-0.0103	0.0053	0.0384	0.0351	4.74074	4.94366	-0.00949693694141741	73310	66813	64979
c6m_0130001	c3y_total_sleep_time	0.0327	0.2278	0.1435	0.8859	-0.0199	0.005	0.0384	0.0118	4.74074	1.84375	-0.0228545719368851	73310	65865	64070
c6m_0130001	c3y_wake_up_time	0.0031	0.0911	0.0339	0.973	-0.0101	0.0049	0.0384	0.0777	4.74074	9.03488	-0.0117338531564305	73310	66776	64945
c6m_0130001	c4y_0010101	-0.2172	0.2357	-0.9216	0.3567	-8.6829e-05	0.0048	0.0384	0.0097	4.74074	1.34722	0.00419631096328745	73369	61862	60333
c6m_0130001	c4y_0010201	NA	NA	NA	NA	NA	NA	0.0384	0.0012	4.74074	0.179104	NA	73369	61862	60333
c6m_0130001	c4y_0010301	-0.1377	0.2177	-0.6325	0.5271	0.009	0.005	0.0384	0.0124	4.74074	1.74648	0.0133959468359302	73369	61862	60333
c6m_0130001	c4y_0030002	-0.0959	0.0562	-1.7082	0.0876	-0.0147	0.0057	0.0384	0.3831	4.74074	15.324	-0.00621004956081229	73369	61862	60333
c6m_0130001	c4y_0042101	-0.1057	0.1144	-0.9247	0.3551	0.002	0.0054	0.0384	0.0484	4.74074	5.31868	0.00709827349002235	73369	61862	60333
c6m_0130001	c4y_0042102b	-0.0953	0.1133	-0.8415	0.4001	0.0032	0.0054	0.0384	0.0495	4.74074	5.625	0.00787955631845377	73310	70596	68145
c6m_0130001	c4y_0051001	0.0968	0.1285	0.7532	0.4513	0.0595	0.005	0.0384	0.0331	4.74074	3.48421	0.065324620544275	73369	61862	60333
c6m_0130001	c4y_0051101	0.6842	0.1344	5.0909	3.5645e-07	0.1352	0.0053	0.0384	0.0364	4.74074	4.33333	0.128349544207779	73369	71547	65685
c6m_0130001	c4y_0051201	0.7832	0.1252	6.2543	3.9931e-10	0.1483	0.0063	0.0384	0.0432	4.74074	4.45361	0.206589497336648	73369	31989	31229
c6m_0130001	c4y_0051301	0.2929	0.2847	1.0285	0.3037	0.0253	0.0048	0.0384	0.0069	4.74074	1.01471	0.0221341650022321	73310	79753	73284
c6m_0130001	c4y_0051401	0.7033	0.3936	1.7867	0.074	0.0166	0.0052	0.0384	0.0091	4.74074	1.3	0.00428451830789862	73310	79660	73203
c6m_0130001	c4y_0051501	0.2739	0.1926	1.422	0.155	0.0456	0.0052	0.0384	0.0178	4.74074	2.25316	0.042263335858362	73310	77493	71256
c6m_0130001	c4y_0053801	-0.1493	0.2431	-0.6141	0.5392	0.0106	0.0053	0.0384	0.0116	4.74074	1.78462	0.0153876189515109	73310	69403	63803
c6m_0130001	c4y_0053901	-0.1026	0.2884	-0.3557	0.7221	0.0016	0.005	0.0384	0.0078	4.74074	1.16418	0.00352666200087683	73310	79780	73310
c6m_0130001	c4y_0054001	0.0025	0.3033	0.0081	0.9935	0.0142	0.005	0.0384	0.0061	4.74074	0.953125	0.0151133925875323	73310	79780	73310
c6m_0130001	c4y_0054401	0.1682	0.5549	0.3032	0.7618	0.0025	0.0048	0.0384	0.0025	4.74074	0.378788	0.000980732890991692	73310	79735	73274
c6m_0130001	c4y_0055701	0.0643	0.1397	0.4601	0.6454	0.0021	0.0049	0.0384	0.0227	4.74074	3.06757	0.000305062265873966	73310	79507	73070
c6m_0130001	c4y_0056001	-0.2164	0.429	-0.5043	0.614	0.0152	0.0054	0.0384	0.0039	4.74074	0.629032	0.0189406167787895	73310	79419	72995
c6m_0130001	c4y_0056101	-0.1028	0.2094	-0.4906	0.6237	0.0074	0.005	0.0384	0.0125	4.74074	2.19298	0.0102520085610994	73310	79348	72938
c6m_0130001	c4y_0056301	-0.021	0.235	-0.0895	0.9287	-0.0042	0.005	0.0384	0.0099	4.74074	1.43478	-0.00411077297194083	73310	78297	71983
c6m_0130001	c4y_0056401	0.1273	0.3458	0.368	0.7129	0.0072	0.0051	0.0384	0.0059	4.74074	0.880597	0.00576110805711102	73310	78943	72559
c6m_0130001	c4y_0060101	-0.2894	0.4473	-0.6471	0.5176	0.026	0.0049	0.0384	0.0046	4.74074	0.657143	0.031814076413514	73310	78788	72436
c6m_0130001	c4y_0060201	NA	NA	NA	NA	0.0175	0.0049	0.0384	-4.8573e-05	4.74074	-0.00703957	NA	73310	79780	73310
c6m_0130001	c4y_0060301b	-0.7929	1.9523	-0.4061	0.6846	0.0044	0.0049	0.0384	0.0017	4.74074	0.261538	0.0112794585705077	73310	70596	68145
c6m_0130001	c4y_0070001_3	0.7484	0.2967	2.5223	0.0117	0.1173	0.005	0.0384	0.0123	4.74074	1.5375	0.124741800597079	73310	56798	54915
c6m_0130001	c4y_0070101	0.7476	0.1455	5.1388	2.7654e-07	0.1261	0.0053	0.0384	0.0342	4.74074	4.5	0.108389208451012	73310	79780	73310
c6m_0130001	c4y_0070201	0.5928	0.1727	3.4325	6e-04	0.1207	0.0051	0.0384	0.0232	4.74074	3.13514	0.112256090334198	73310	79011	72624
c6m_0130001	c4y_0070301	0.6445	0.2191	2.9419	0.0033	0.1133	0.0051	0.0384	0.0171	4.74074	2.28	0.105284514692726	73310	78831	72457
c6m_0130001	c4y_0070501_3	0.7799	0.9838	0.7928	0.4279	0.0531	0.0048	0.0384	0.0028	4.74074	0.444444	0.0489874390268161	73310	70596	68145
c6m_0130001	c4y_0070601	0.5847	0.1918	3.0482	0.0023	0.0803	0.0057	0.0384	0.0223	4.74074	3.32836	0.0687472735958794	73310	79780	73310
c6m_0130001	c4y_0070701	0.5853	0.3513	1.6659	0.0957	0.0789	0.0056	0.0384	0.0086	4.74074	1.26471	0.0734050640685497	73310	79780	73310
c6m_0130001	c4y_0070801	NA	NA	NA	NA	0.0708	0.0053	0.0384	-9e-04	4.74074	-0.136364	NA	73310	79295	72879
c6m_0130001	c4y_0073501_2	-0.0354	0.1527	-0.2318	0.8167	0.0212	0.0051	0.0384	0.0278	4.74074	3.97143	0.0243434354440543	73310	70596	68145
c6m_0130001	c4y_0073501_3	NA	NA	NA	NA	0.0315	0.0048	0.0384	-0.0024	4.74074	-0.347826	NA	73310	70596	68145
c6m_0130001	c4y_0074001_2	0.3058	0.2487	1.2294	0.2189	0.0273	0.0049	0.0384	0.0094	4.74074	1.25333	0.0235765612041465	73310	70596	68145
c6m_0130001	c4y_0075001_2	-0.3938	0.8789	-0.4481	0.6541	0.0247	0.0049	0.0384	0.0023	4.74074	0.315068	0.030400199885401	73310	70596	68145
c6m_0130001	c4y_0075001_3	NA	NA	NA	NA	NA	NA	0.0384	0.0017	4.74074	0.257576	NA	73310	70596	68145
c6m_0130001	c4y_0075501_2	-0.8468	3.4148	-0.248	0.8042	0.0192	0.005	0.0384	0.0019	4.74074	0.253333	0.0280728253743844	73310	70596	68145
c6m_0130001	c4y_0075501_3	0.1181	0.2677	0.441	0.6592	0.0279	0.005	0.0384	0.008	4.74074	1.17647	0.0280376729671592	73310	70596	68145
c6m_0130001	c4y_0077001	0.5721	0.2723	2.101	0.0356	0.0633	0.005	0.0384	0.0128	4.74074	1.72973	0.0547570127776323	73310	79780	73310
c6m_0130001	c4y_0077101	0.8486	0.6128	1.3848	0.1661	0.0732	0.0049	0.0384	0.0048	4.74074	0.761905	0.0667438115180431	73310	78192	72150
c6m_0130001	c4y_0077102	0.3255	0.1849	1.7605	0.0783	0.0408	0.0052	0.0384	0.0182	4.74074	2.84375	0.0353585689120475	73310	77649	71653
c6m_0130001	c4y_0080001	-0.2006	0.1826	-1.0982	0.2721	0.001	0.0052	0.0384	0.0192	4.74074	2.59459	0.00669836615168917	73310	76816	70911
c6m_0130001	c4y_0081001	-0.1957	0.1958	-0.9996	0.3175	-0.0105	0.0061	0.0384	0.0209	4.74074	2.98571	-0.00570323475780076	73310	77194	71302
c6m_0130001	c4y_0090001	-0.2038	0.257	-0.7932	0.4277	-0.0088	0.0052	0.0384	0.0092	4.74074	1.31429	-0.00562414199905711	73310	76496	70706
c6m_0130001	c4y_0091001	NA	NA	NA	NA	0.001	0.005	0.0384	-0.0042	4.74074	-0.494118	NA	73310	77911	71921
c6m_0130001	c4y_0100001	-0.3185	0.4011	-0.7942	0.4271	0.0037	0.006	0.0384	0.0062	4.74074	0.775	0.00901131079600818	73310	77531	71621
c6m_0130001	c4y_0110001	-0.0705	0.1321	-0.5332	0.5939	0.0088	0.0057	0.0384	0.0425	4.74074	5.66667	0.0127390148577123	73310	75638	69893
c6m_0130001	c4y_0120001	-0.199	0.1195	-1.6647	0.096	0.0023	0.0057	0.0384	0.0673	4.74074	6.23148	0.013215267595584	73310	79399	73146
c6m_0130001	c4y_0130001	-0.1206	0.1126	-1.0708	0.2843	0.0122	0.0055	0.0384	0.0658	4.74074	6.38835	0.0198218359672068	73310	79399	73146
c6m_0130001	c4y_0130102	NA	NA	NA	NA	NA	NA	0.0384	6e-04	4.74074	0.0909091	NA	73310	79399	73146
c6m_0130001	c4y_0130103	-0.0755	0.2006	-0.3767	0.7064	0.0026	0.0055	0.0384	0.0159	4.74074	2.09211	0.00481867001539123	73310	72598	67215
c6m_0130001	c4y_0130104	-0.0677	0.1142	-0.5926	0.5534	0.0111	0.0054	0.0384	0.0529	4.74074	5.75	0.0153625834621244	73310	78873	72703
c6m_0130001	c4y_0130105	-0.6626	0.3927	-1.6873	0.0916	0.0192	0.005	0.0384	0.0078	4.74074	1.18182	0.0322423005799461	73310	79399	73146
c6m_0130001	c4y_0140001	-0.1157	0.1557	-0.7431	0.4574	0.0117	0.0056	0.0384	0.0294	4.74074	3.45882	0.016589112845082	73310	78335	73040
c6m_0130001	c4y_0150001	0.0388	0.0967	0.4015	0.688	0.0709	0.0053	0.0384	0.061	4.74074	6.0396	0.0754369869177522	73310	78335	73040
c6m_0130001	c4y_0160001	0.1431	0.1043	1.3711	0.1703	0.0764	0.0055	0.0384	0.0459	4.74074	4.25	0.0764835427181028	73310	78335	73040
c6m_0130001	c4y_0160101	0.0833	0.0947	0.8794	0.3792	0.0757	0.005	0.0384	0.0605	4.74074	4.80159	0.0784079629056611	73310	78335	73040
c6m_0130001	c4y_0160201	0.1128	0.1313	0.8589	0.3904	0.0598	0.0053	0.0384	0.0354	4.74074	3.33962	0.0601030153371482	73310	78335	73040
c6m_0130001	c4y_0160301	-0.3873	1.329	-0.2914	0.7707	0.0318	0.0047	0.0384	0.004	4.74074	0.449438	0.0386178660424084	73310	78335	73040
c6m_0130001	c4y_0170001	0.1493	0.1393	1.072	0.2837	0.0615	0.0052	0.0384	0.0358	4.74074	3.69072	0.0605174383392991	73310	78335	73040
c6m_0130001	c4y_0180001	0.089	0.2793	0.3186	0.75	0.043	0.0049	0.0384	0.0066	4.74074	0.942857	0.057904172377931	73310	47125	43568
c6m_0130001	c4y_0190001	NA	NA	NA	NA	NA	NA	0.0384	-1e-04	4.74074	-0.0140845	NA	73310	78010	72769
c6m_0130001	c4y_0200001	0.9417	0.1441	6.5337	6.4161e-11	0.1604	0.0059	0.0384	0.0431	4.74074	4.14423	0.133952323411453	73310	77898	72668
c6m_0130001	c4y_0210001	0.9456	0.1438	6.5754	4.8517e-11	0.1549	0.0059	0.0384	0.0417	4.74074	4.04854	0.128270215668861	73310	78038	72784
c6m_0130001	c4y_0210101	0.8698	0.1275	6.823	8.9181e-12	0.1595	0.006	0.0384	0.0518	4.74074	4.7963	0.133047055550532	73310	77939	72701
c6m_0130001	c4y_0210401	0.7895	0.2421	3.261	0.0011	0.108	0.0054	0.0384	0.0183	4.74074	2.17857	0.0939571505781965	73310	78097	72822
c6m_0130001	c4y_0220001	0.8148	0.1185	6.8731	6.2812e-12	0.1834	0.0066	0.0384	0.0566	4.74074	5.44231	0.162219360096376	73310	76379	71294
c6m_0130001	c4y_0230001	0.7691	0.1059	7.2602	3.8663e-13	0.1952	0.0059	0.0384	0.06	4.74074	5.45455	0.25904778021511	73310	39068	36887
c6m_0130001	c4y_0240001	0.51	0.5191	0.9824	0.3259	0.0889	0.005	0.0384	0.0051	4.74074	0.607143	0.124586107719749	73310	39080	36888
c6m_0130001	c4y_0250001	0.5794	0.6956	0.8328	0.4049	0.0868	0.0051	0.0384	0.0038	4.74074	0.493506	0.133344005634044	73310	33803	31423
c6m_0130001	c4y_0250101	0.5857	0.6653	0.8804	0.3786	0.0676	0.0048	0.0384	0.0043	4.74074	0.551282	0.103207177405203	73310	32861	30576
c6m_0130001	c4y_0250201	NA	NA	NA	NA	0.0421	0.0053	0.0384	-0.0038	4.74074	-0.575758	NA	73310	33893	31500
c6m_0130001	c4y_0250202	0.1934	0.3019	0.6405	0.5218	0.0416	0.0052	0.0384	0.0067	4.74074	0.971014	0.0644259954086155	73310	33620	31260
c6m_0130001	c4y_0250203	0.6819	0.6278	1.0862	0.2774	0.0563	0.0051	0.0384	0.0045	4.74074	0.625	0.0512392870138536	73310	76283	71243
c6m_0130001	c4y_0250204	0.455	0.3305	1.3767	0.1686	0.0786	0.0054	0.0384	0.0071	4.74074	1.01429	0.10333810569886	73310	44861	41549
c6m_0130001	c4y_0250205	0.9145	1.9789	0.4621	0.644	0.0633	0.0056	0.0384	0.0022	4.74074	0.333333	0.0584665662052622	73310	78335	73040
c6m_0130001	c4y_0250206	NA	NA	NA	NA	0.0642	0.0054	0.0384	-0.0072	4.74074	-1.10769	NA	73310	78335	73040
c6m_0130001	c4y_0250207	-0.2797	0.3967	-0.705	0.4808	0.0587	0.0056	0.0384	0.0055	4.74074	0.785714	0.0675445223547959	73310	75470	70437
c6m_0130001	c4y_0250208	0.0166	0.215	0.0773	0.9384	0.0662	0.0054	0.0384	0.0108	4.74074	1.52113	0.0774706813267312	73310	63992	59743
c6m_0130001	c4y_0250209	-0.1772	0.4505	-0.3934	0.6941	0.0736	0.0054	0.0384	0.0037	4.74074	0.552239	0.0802833505743443	73310	78065	72812
c6m_0130001	c4y_0250210	-0.076	0.6033	-0.126	0.8998	0.0674	0.0055	0.0384	0.0021	4.74074	0.333333	0.0722508909078776	73310	77901	72667
c6m_0130001	c4y_0250211	NA	NA	NA	NA	0.0411	0.0056	0.0384	-0.0076	4.74074	-1.15152	NA	73310	77908	72684
c6m_0130001	c4y_0250212	NA	NA	NA	NA	0.0275	0.0057	0.0384	-0.0094	4.74074	-1.36232	NA	73310	77997	72758
c6m_0130001	c4y_0260001	-0.0444	0.2407	-0.1844	0.8537	0.0725	0.0052	0.0384	0.0102	4.74074	1.36	0.0783791374381916	73310	77462	72279
c6m_0130001	c4y_0270001	0.1473	0.1424	1.0344	0.301	-0.0149	0.005	0.0384	0.031	4.74074	4.13333	-0.021279861893156	73310	78335	73040
c6m_0130001	c4y_0280001	0.2401	0.1666	1.4408	0.1496	-0.0089	0.005	0.0384	0.0216	4.74074	3.27273	-0.016648930186923	73310	78335	73040
c6m_0130001	c4y_0290001	-0.0673	0.0853	-0.7891	0.43	-0.0224	0.005	0.0384	0.0941	4.74074	9.50505	-0.020612202503806	73310	77968	72734
c6m_0130001	c4y_0300101	0.1024	0.1602	0.6395	0.5225	0.0139	0.0049	0.0384	0.0224	4.74074	3.29412	0.0118049176973897	73310	77970	72732
c6m_0130001	c4y_0300201	-0.0775	0.2541	-0.305	0.7604	0.0175	0.0055	0.0384	0.0102	4.74074	1.39726	0.0202341371647483	73310	77835	72607
c6m_0130001	c4y_0300301	-0.2268	0.1717	-1.3215	0.1863	0.0313	0.0056	0.0384	0.023	4.74074	3.15068	0.0406319909048185	73310	78217	72608
c6m_0130001	c4y_0300401	-0.0241	0.1719	-0.1399	0.8887	0.0395	0.0052	0.0384	0.021	4.74074	3	0.0435550481908494	73310	76690	71238
c6m_0130001	c4y_0300501	-0.2094	0.1766	-1.186	0.2356	0.0402	0.0053	0.0384	0.0208	4.74074	3.05882	0.0493063878881799	73310	78209	72601
c6m_0130001	c4y_0300601	0.1826	0.1584	1.1528	0.249	0.0209	0.0051	0.0384	0.0234	4.74074	3.34286	0.0171960605422233	73310	75758	70357
c6m_0130001	c4y_0310101	-0.0882	0.1469	-0.6002	0.5484	-0.0022	0.0052	0.0384	0.0242	4.74074	3.36111	0.000405607940500643	73310	77269	72123
c6m_0130001	c4y_0310201	-0.2191	0.1488	-1.472	0.141	0.0105	0.0052	0.0384	0.0318	4.74074	4.24	0.0192750110709985	73310	78465	72780
c6m_0130001	c4y_0310301	0.0081	0.1963	0.0413	0.967	-3e-04	0.0052	0.0384	0.0176	4.74074	2.14634	-0.00053813782322349	73310	78538	72852
c6m_0130001	c4y_0310401b	NA	NA	NA	NA	-0.0048	0.0055	0.0384	-0.0049	4.74074	-0.544444	NA	73310	70596	68145
c6m_0130001	c4y_0310501	-0.0795	0.264	-0.3012	0.7633	-0.0112	0.0054	0.0384	0.0093	4.74074	1	-0.0134273115921299	73310	43845	43468
c6m_0130001	c4y_0310601	0.2495	0.4631	0.5388	0.59	-0.0085	0.005	0.0384	0.0044	4.74074	0.473118	-0.015164496718352	73310	39997	39697
c6m_0130001	c4y_0310901b	-0.0471	0.2025	-0.2327	0.816	-0.0018	0.0048	0.0384	0.0128	4.74074	1.52381	-0.000878594583164425	73310	70596	68145
c6m_0130001	c4y_0320001	-0.33	0.2553	-1.2924	0.1962	0.025	0.0052	0.0384	0.0102	4.74074	1.36	0.0417753813183584	73310	39706	39410
c6m_0130001	c4y_0330001	-0.0347	0.1915	-0.1811	0.8563	-0.0085	0.0048	0.0384	0.0128	4.74074	1.80282	-0.0079879994159154	73310	73600	73007
c6m_0130001	c4y_0330002	-0.0337	0.223	-0.151	0.88	0.0094	0.005	0.0384	0.0097	4.74074	1.12791	0.0103477143962322	73310	73768	73170
c6m_0130001	c4y_0330101	-0.0313	0.3096	-0.101	0.9196	-0.0083	0.0052	0.0384	0.0055	4.74074	0.723684	-0.00937225705952029	73310	55465	55016
c6m_0130001	c4y_0330201	-0.2722	0.1728	-1.5757	0.1151	-0.0183	0.0051	0.0384	0.0201	4.74074	2.61039	-0.0159775171720503	73310	46817	46468
c6m_0130001	c4y_0340001	0.1121	0.3595	0.3119	0.7551	-0.0472	0.0051	0.0384	0.0055	4.74074	0.774648	-0.0622246427952034	73310	47286	46926
c6m_0130001	c4y_0350001	0.0065	0.2191	0.0295	0.9764	0.0532	0.0048	0.0384	0.0112	4.74074	1.67164	0.0664222603210553	73310	50028	49640
c6m_0130001	c4y_0360001	-1	2.6642	-0.5257	0.5991	-0.0269	0.0054	0.0384	0.0024	4.74074	0.32	-0.0210333844999617	73310	46463	46112
c6m_0130001	c4y_0380001	-0.3754	0.2339	-1.605	0.1085	0.0259	0.0049	0.0384	0.0126	4.74074	1.7027	0.0421992878747353	73310	46231	45883
c6m_0130001	c4y_0450001	0.08	0.2026	0.3948	0.693	-0.0317	0.0047	0.0384	0.0126	4.74074	1.82609	-0.0426562243003324	73310	47206	46849
c6m_0130001	c4y_0460001	0.2493	0.1602	1.5558	0.1198	-0.0134	0.0052	0.0384	0.0238	4.74074	3.01266	-0.0238462991133133	73310	55200	54757
c6m_0130001	c4y_0480001	0.1818	0.1379	1.3189	0.1872	0.0111	0.0052	0.0384	0.0387	4.74074	5.16	0.00611075824968521	73310	55312	54863
c6m_0130001	c4y_0490001_1	0.0149	0.2243	0.0663	0.9472	-0.0081	0.0049	0.0384	0.0125	4.74074	1.66667	-0.0091101946616312	73310	70596	68145
c6m_0130001	c4y_0490001_2	0.1203	0.2503	0.4804	0.6309	0.007	0.005	0.0384	0.0097	4.74074	1.34722	0.00519354519578385	73310	70596	68145
c6m_0130001	c4y_0490001_3	-0.8523	3.6901	-0.231	0.8173	0.0058	0.005	0.0384	0.0014	4.74074	0.208955	0.0126256413856865	73310	70596	68145
c6m_0130001	c4y_0500001	0.0714	0.0832	0.8583	0.3907	-0.0053	0.0052	0.0384	0.097	4.74074	1.13984	-0.0104268295277894	73310	72901	72307
c6m_0130001	c4y_0500101	0.0747	0.0772	0.9673	0.3334	-0.0083	0.005	0.0384	0.1015	4.74074	1.31818	-0.013983257068658	73310	73913	73310
c6m_0130001	c4y_asq_acomu	0.1858	0.1197	1.552	0.1207	-0.0381	0.0056	0.0384	0.058	4.74074	6.59091	-0.0508575651930491	73310	71319	69507
c6m_0130001	c4y_asq_bgm	0.0827	0.111	0.7449	0.4563	-0.0313	0.0052	0.0384	0.0502	4.74074	6.12195	-0.0379553275209933	73310	70932	69146
c6m_0130001	c4y_asq_cfm	0.0666	0.103	0.6466	0.5179	-0.0265	0.0049	0.0384	0.0527	4.74074	6.3494	-0.0320790639618326	73310	71021	69228
c6m_0130001	c4y_asq_dproblem	0.0873	0.1191	0.7332	0.4634	-0.0248	0.0048	0.0384	0.0419	4.74074	5.2375	-0.0306279117007335	73310	70753	68971
c6m_0130001	c4y_asq_epersonal	-0.0064	0.1475	-0.0436	0.9652	-0.0167	0.0054	0.0384	0.0279	4.74074	3.44444	-0.0178139289552117	73310	70787	69010
c6m_0130001	c4y_asq_total	0.0589	0.1071	0.5499	0.5824	-0.0326	0.005	0.0384	0.0553	4.74074	6.28409	-0.0388503665810768	73310	70178	68143
c6m_0130001	c4y_bmi	-0.1033	0.0618	-1.6729	0.0943	-0.0298	0.0057	0.0384	0.2773	4.74074	16.7048	-0.0248402292989141	73310	70178	68143
c6m_0130001	c6m_0010201_1	-0.0135	0.1865	-0.0723	0.9423	0.0131	0.0054	0.0384	0.0218	4.74074	1.87931	0.014501221702603	73310	70819	69031
c6m_0130001	c6m_0010201_2	-0.0642	0.2182	-0.2945	0.7684	-0.0085	0.0049	0.0384	0.016	4.74074	1.64948	-0.00751434425733304	73310	70346	68579
c6m_0130001	c6m_0010201_3	0.1918	0.5058	0.3793	0.7045	0.0018	0.0051	0.0384	0.0042	4.74074	0.466667	-0.000432505394391426	73310	61764	60183
c6m_0130001	c6m_0010201_5	0.0205	0.1664	0.1235	0.9018	-0.0022	0.0052	0.0384	0.0312	4.74074	2.88889	-0.00311615242070983	73310	70697	68918
c6m_0130001	c6m_0020001_1	7e-04	0.1979	0.0035	0.9972	0.0096	0.0054	0.0384	0.0142	4.74074	1.97222	0.010258664097455	73310	71057	69257
c6m_0130001	c6m_0020001_2	-0.0591	0.424	-0.1393	0.8892	-0.0127	0.005	0.0384	0.0029	4.74074	0.467742	-0.0128814264983815	73310	71027	69232
c6m_0130001	c6m_0020001_3	0.0342	0.1833	0.1864	0.8522	0.0026	0.0052	0.0384	0.0132	4.74074	1.97015	0.0019986693808843	73310	70663	68877
c6m_0130001	c6m_0040108b	NA	NA	NA	NA	-0.0111	0.0059	0.0384	-0.0074	4.74074	-0.795699	NA	73310	70596	68145
c6m_0130001	c6m_0040109b	NA	NA	NA	NA	NA	NA	0.0384	3e-04	4.74074	0.0333333	NA	73310	70186	67753
c6m_0130001	c6m_0040110b	0.1649	0.1998	0.8257	0.409	-0.0123	0.0055	0.0384	0.0225	4.74074	2.29592	-0.0184505571274109	73310	69944	67538
c6m_0130001	c6m_0040111b	-0.0574	0.3565	-0.161	0.8721	6e-04	0.005	0.0384	0.0059	4.74074	0.641304	0.00153152556745878	73310	70596	68145
c6m_0130001	c6m_0070103_checked	-0.0353	0.0603	-0.5849	0.5586	-0.0162	0.0058	0.0384	0.2189	4.74074	12.3672	-0.0157112170001767	73310	71319	69507
c6m_0130001	c6m_0090001b	0.1699	0.4053	0.4191	0.6752	0.0135	0.0053	0.0384	0.0033	4.74074	0.611111	0.0126040695855572	73310	70596	68145
c6m_0130001	c6m_0150002	0.0904	0.1526	0.5924	0.5536	-0.0013	0.0053	0.0384	0.022	4.74074	3.66667	-0.00465526982687432	73369	36752	35774
c6m_0130001	c6m_0150102	0.1343	0.1029	1.305	0.1919	0.024	0.005	0.0384	0.0496	4.74074	6.35897	0.0216142182663566	73369	63210	61620
c6m_0130001	c6m_0150201	0.2205	0.1071	2.0588	0.0395	-0.0631	0.0052	0.0384	0.0523	4.74074	8.17188	-0.0834019082899487	73369	63210	61620
c6m_0130001	c6m_0150202	-0.1239	0.1159	-1.0696	0.2848	0.0562	0.0047	0.0384	0.0473	4.74074	5.1978	0.0704165647507321	73369	63195	61605
c6m_0130001	c6m_0150301	0.0931	0.1258	0.7405	0.459	-0.0336	0.0052	0.0384	0.0308	4.74074	4.4	-0.0425034940153765	73369	60769	59305
c6m_0130001	c6m_0150401	0.2018	0.0923	2.1866	0.0288	-0.0514	0.0054	0.0384	0.0767	4.74074	10.6528	-0.0721885559343756	73369	62609	61044
c6m_0130001	c6m_0150501	0.0752	0.1514	0.4965	0.6195	-0.0199	0.0059	0.0384	0.0243	4.74074	3.47143	-0.0253664354300734	73369	61586	60057
c6m_0130001	c6m_0170001_1	-0.2581	0.292	-0.8839	0.3767	-0.0128	0.0053	0.0384	0.0062	4.74074	1.05085	-0.00970854773299347	73310	70178	68143
c6m_0130001	c6m_0170001_2	0.2024	0.2286	0.8851	0.3761	0.0115	0.0053	0.0384	0.0098	4.74074	1.66102	0.00838134728344725	73310	70178	68143
c6m_0130001	c6m_0180001_1	-0.2626	0.1256	-2.091	0.0365	0.0601	0.0057	0.0384	0.0403	4.74074	5.30263	0.0766056610268854	73310	70178	68143
c6m_0130001	c6m_0180001_2	0.0621	0.1778	0.3495	0.7267	-0.0447	0.0051	0.0384	0.0164	4.74074	2.44776	-0.0499819635723616	73310	70178	68143
c6m_0130001	c6m_0180001_3	0.463	0.1686	2.7459	0.006	-0.0273	0.0052	0.0384	0.0213	4.74074	3.13235	-0.0433528590190957	73310	69759	67751
c6m_0130001	c6m_0190001	-0.2293	0.1811	-1.2662	0.2054	0.0022	0.005	0.0384	0.0117	4.74074	1.8	0.00747971018288715	73369	63210	61620
c6m_0130001	c6m_0210001	NA	NA	NA	NA	-0.0039	0.005	0.0384	-9e-04	4.74074	-0.176471	NA	73369	63210	61620
c6m_0130001	c6m_0210101	NA	NA	NA	NA	NA	NA	0.0384	4e-04	4.74074	0.0784314	NA	73369	63210	61620
c6m_0130001	c6m_0210201	0.0157	0.1616	0.0968	0.9229	0.014	0.0053	0.0384	0.0163	4.74074	2.81034	0.0155045575813639	73369	63210	61620
c6m_0130001	c6m_0210202	-0.0928	0.1262	-0.7354	0.4621	0.0048	0.0054	0.0384	0.0315	4.74074	4.70149	0.00884137669050167	73369	63210	61620
c6m_0130001	c6m_0210301	NA	NA	NA	NA	NA	NA	0.0384	2e-04	4.74074	0.0357143	NA	73369	54427	53128
c6m_0130001	c6m_0210401	-0.0092	0.306	-0.0299	0.9761	0.0019	0.0054	0.0384	0.0049	4.74074	0.907407	0.00227560622941642	73369	63210	61620
c6m_0130001	c6m_0210501	0.196	0.3866	0.5071	0.6121	-0.0088	0.005	0.0384	0.0034	4.74074	0.557377	-0.0122223716524369	73369	63210	61620
c6m_0130001	c6m_0210601	-0.167	0.5701	-0.2929	0.7696	-0.0022	0.0051	0.0384	0.0027	4.74074	0.415385	-0.000746374130644573	73369	63210	61620
c6m_0130001	c6m_0220001_1	-0.2231	0.3535	-0.6312	0.5279	-0.004	0.0051	0.0384	0.0043	4.74074	0.796296	-0.00138397791578222	73310	69805	67790
c6m_0130001	c6m_0230001	-0.4491	0.1823	-2.4633	0.0138	0.0092	0.0058	0.0384	0.0186	4.74074	3.04918	0.0228214064274039	73369	63210	61620
c6m_0130001	c6m_0230101	-0.0996	0.1597	-0.624	0.5326	6e-04	0.0056	0.0384	0.0219	4.74074	2.77215	0.0036619677117476	73369	63210	61620
c6m_0130001	c6m_0230201	-0.2293	0.1854	-1.2366	0.2162	0.0069	0.0049	0.0384	0.0127	4.74074	2.26786	0.0130232337244794	73369	63210	61620
c6m_0130001	c6m_0230301	NA	NA	NA	NA	0.0034	0.0057	0.0384	-0.0013	4.74074	-0.209677	NA	73369	63210	61620
c6m_0130001	c6m_0380001_1	0.1705	0.3607	0.4727	0.6364	-0.0021	0.0051	0.0384	0.003	4.74074	0.566038	-0.0041295305569496	73310	69967	67950
c6m_0130001	c6m_asq_acomu	-0.0226	0.1368	-0.165	0.8689	0.0133	0.0052	0.0384	0.028	4.74074	4	0.0145799026607006	73310	73913	73310
c6m_0130001	c6m_asq_bgm	0.0761	0.0906	0.8403	0.4008	-0.077	0.0053	0.0384	0.0818	4.74074	10.9067	-0.0868956418187154	73310	73765	73170
c6m_0130001	c6m_asq_cfm	0.0462	0.1128	0.4101	0.6817	-0.0534	0.0057	0.0384	0.0476	4.74074	6.18182	-0.0580930084890745	73310	73913	73310
c6m_0130001	c6m_asq_dproblem	-0.0359	0.0909	-0.3949	0.6929	-0.0383	0.0053	0.0384	0.0617	4.74074	7.81013	-0.0386467837028777	73310	73913	73310
c6m_0130001	c6m_asq_epersonal	0.0876	0.0856	1.0239	0.3059	-0.0576	0.0053	0.0384	0.0796	4.74074	9.82716	-0.0666254632658183	73310	73913	73310
c6m_0130001	c6m_asq_total	0.0466	0.0881	0.5291	0.5968	-0.0651	0.0055	0.0384	0.0766	4.74074	9.34146	-0.0756154970836808	73310	70596	68145
c6m_0130001	c6m_bed_time	0.35	0.1642	2.1318	0.033	-0.0117	0.0046	0.0384	0.0177	4.74074	2.85484	-0.0223545919162827	73310	66813	64979
c6m_0130001	c6m_bmi	-0.1683	0.0625	-2.6929	0.0071	-0.0159	0.0058	0.0384	0.2613	4.74074	18.2727	0.00014508117539361	73310	70178	68143
c6m_0130001	c6m_nap_count	-0.4022	0.1643	-2.4478	0.0144	0.0034	0.0048	0.0384	0.0172	4.74074	3.07143	0.0143995997980081	73310	66813	64979
c6m_0130001	c6m_night_wake_up_count	0.0926	0.1667	0.5556	0.5785	0.0172	0.0056	0.0384	0.0195	4.74074	3.36207	0.0170747357437103	73310	62712	61016
c6m_0130001	c6m_sleep_time_day	-0.1155	0.1545	-0.7479	0.4545	-0.0089	0.0049	0.0384	0.0205	4.74074	3.53448	-0.00653803753186176	73310	66813	64979
c6m_0130001	c6m_sleep_time_night	-0.1367	0.1619	-0.8443	0.3985	-0.0203	0.0058	0.0384	0.0187	4.74074	2.92188	-0.0187370016545411	73310	66813	64979
c6m_0130001	c6m_total_sleep_time	-0.2062	0.1985	-1.039	0.2988	-0.0216	0.0053	0.0384	0.0138	4.74074	2.3	-0.0190155115013838	73310	66813	64979
c6m_0130001	c6m_wake_up_time	0.0859	0.1155	0.7439	0.4569	-0.0043	0.0047	0.0384	0.0394	4.74074	5.9697	-0.00829527025779643	73310	66813	64979
c6m_0130001	c_hospital_kikan	0.0985	0.1876	0.5251	0.5995	-0.0037	0.0058	0.0384	0.0146	4.74074	2.51724	-0.00635009049491009	73310	71319	69507
c6m_0130001	c_tshfpb_010	0.0177	0.0886	0.1993	0.842	-0.014	0.0054	0.0384	0.1406	4.74074	6.63208	-0.0168943080819638	73310	73913	73310
c6m_0130001	cd	-0.0188	0.0776	-0.2423	0.8085	-8e-04	0.0052	0.0384	0.072	4.74074	6	0.000193131143935939	73310	73388	72795
c6m_0130001	childcare_facility_daycare_time_3y	0.1078	0.3188	0.3381	0.7353	0.0071	0.0052	0.0384	0.0083	4.74074	0.783019	0.00894568529798524	73310	34397	33445
c6m_0130001	childcare_facility_daycare_time_4y	NA	NA	NA	NA	NA	NA	0.0384	5e-04	4.74074	0.0694444	NA	73310	67793	65886
c6m_0130001	childcare_facility_starting_age	0.299	0.3236	0.9238	0.3556	-0.001	0.0057	0.0384	0.0107	4.74074	0.972727	-0.00731822227850077	73310	66813	64979
c6m_0130001	constipation_3y	0.0667	0.1485	0.449	0.6534	0.0309	0.0048	0.0384	0.028	4.74074	3.94366	0.0318033483593665	73310	68351	66415
c6m_0130001	constipation_4y	-0.0946	0.1388	-0.6817	0.4954	0.0416	0.0054	0.0384	0.0332	4.74074	4.61111	0.0494881050762162	73310	68351	66415
c6m_0130001	constipation_cum_4y	-0.022	0.1167	-0.189	0.8501	0.0413	0.005	0.0384	0.0485	4.74074	5.98765	0.0470114685175036	73310	68351	66415
c6m_0130001	constipation_severity_3y	0.0298	0.1485	0.2009	0.8408	0.0375	0.0053	0.0384	0.0363	4.74074	4.65385	0.040363633184506	73310	68351	66415
c6m_0130001	constipation_severity_4y	-0.0685	0.1507	-0.4545	0.6495	0.0506	0.0055	0.0384	0.0324	4.74074	4.37838	0.0584153414692973	73310	68351	66415
c6m_0130001	dr0m_0020701_1	0.3665	0.2446	1.4986	0.134	-0.0084	0.0048	0.0384	0.0087	4.74074	1.58182	-0.0158455309264649	73310	70749	68966
c6m_0130001	dr0m_0020701_3	-0.299	0.1967	-1.52	0.1285	0.0028	0.0048	0.0384	0.0126	4.74074	2.29091	0.00974587988687442	73310	70959	69170
c6m_0130001	dr0m_bmi	-0.0332	0.0736	-0.4511	0.6519	0.013	0.0054	0.0384	0.1436	4.74074	13.0545	0.0177955878749929	73310	70178	68143
c6m_0130001	dr1m_0040501b	-0.1826	0.2353	-0.7759	0.4378	-6e-04	0.0051	0.0384	0.009	4.74074	1.8	0.00282852571934131	73310	70596	68145
c6m_0130001	dr1m_bmi	0.014	0.0796	0.1756	0.8606	0.0166	0.0056	0.0384	0.1023	4.74074	10.7684	0.0178640034776788	73310	70158	68126
c6m_0130001	egg_allergy_1hy	0.9239	0.2078	4.4469	8.7109e-06	0.1239	0.0056	0.0384	0.0172	4.74074	2.6875	0.109729146773225	73310	70178	68143
c6m_0130001	egg_allergy_2y	0.8595	0.1611	5.3362	9.4921e-08	0.1202	0.0052	0.0384	0.024	4.74074	3.80952	0.103666367051193	73310	70178	68143
c6m_0130001	egg_allergy_3y	0.5783	0.1398	4.1363	3.5299e-05	0.1076	0.0051	0.0384	0.0306	4.74074	4.56716	0.0967751470938687	73310	70178	68143
c6m_0130001	egg_allergy_4y	0.6483	0.193	3.359	8e-04	0.1041	0.0052	0.0384	0.0247	4.74074	3.38356	0.0925306539752567	73310	70178	68143
c6m_0130001	egg_allergy_cum_4y	0.7755	0.1371	5.657	1.5407e-08	0.1563	0.0057	0.0384	0.0351	4.74074	4.28049	0.143388029110116	73310	68351	66415
c6m_0130001	egg_allergy_score_until_4yo	0.869	0.1184	7.3381	2.1658e-13	0.1856	0.0059	0.0384	0.0558	4.74074	5.58	0.165388800771857	73310	68351	66415
c6m_0130001	egg_allergy_score_until_4yo_positive	0.9213	0.1273	7.24	4.4884e-13	0.1821	0.006	0.0384	0.052	4.74074	5.14851	0.160161997936927	73310	68351	66415
c6m_0130001	exclusive_breastfeeding_1y	-0.0359	0.1424	-0.2518	0.8012	0.0076	0.005	0.0384	0.0262	4.74074	3.9697	0.00955611522572616	73310	68202	66275
c6m_0130001	febrile_convulsion_cum_4y	-0.0914	0.0906	-1.0079	0.3135	0.004	0.0055	0.0384	0.0888	4.74074	8.07273	0.0102563614636839	73310	68351	66415
c6m_0130001	feeding_type_yesterday_breast_feeding_count_1m	-0.31	0.172	-1.8025	0.0715	0.0018	0.0052	0.0384	0.0168	4.74074	2.84746	0.0100915934651795	73310	66813	64979
c6m_0130001	feeding_type_yesterday_formula_feeding_count_1m	-0.1599	0.3558	-0.4494	0.6531	-0.0099	0.0052	0.0384	0.0086	4.74074	0.754386	-0.00796636210856888	73310	66518	64707
c6m_0130001	fever_count_cum_2hy	-0.1293	0.122	-1.0596	0.2893	0.042	0.0052	0.0384	0.0463	4.74074	5.38372	0.0524380145230426	73310	68351	66415
c6m_0130001	fever_count_cum_2y	-0.1093	0.1259	-0.8678	0.3855	0.0359	0.0051	0.0384	0.036	4.74074	4.44444	0.0439625753899912	73310	68351	66415
c6m_0130001	fever_over_39c_count_cum_2hy	-0.1105	0.1326	-0.8335	0.4045	0.0411	0.0054	0.0384	0.0364	4.74074	4.08989	0.0497993498524862	73310	68351	66415
c6m_0130001	fever_over_39c_count_cum_2y	-0.1488	0.1464	-1.0167	0.3093	0.0412	0.0055	0.0384	0.0302	4.74074	3.82278	0.0507195573872732	73310	68351	66415
c6m_0130001	first_vaccination_bcg	-0.5767	0.4698	-1.2276	0.2196	0.0095	0.0054	0.0384	0.0051	4.74074	0.822581	0.018616108552796	73310	68172	66245
c6m_0130001	first_vaccination_dpt	NA	NA	NA	NA	NA	NA	0.0384	0.0012	4.74074	0.193548	NA	73310	67848	65934
c6m_0130001	first_vaccination_haemophilus_b_influenzae	NA	NA	NA	NA	NA	NA	0.0384	8e-04	4.74074	0.135593	NA	73310	68106	66180
c6m_0130001	first_vaccination_hbv	0.1465	0.2115	0.6927	0.4885	-0.0031	0.0052	0.0384	0.015	4.74074	2.63158	-0.00701102449708012	73310	68208	66280
c6m_0130001	first_vaccination_pneumococcus	NA	NA	NA	NA	-0.0077	0.0049	0.0384	-0.0025	4.74074	-0.403226	NA	73310	68169	66242
c6m_0130001	first_vaccination_polio	NA	NA	NA	NA	-0.0061	0.0051	0.0384	-0.0064	4.74074	-1.12281	NA	73310	68182	66255
c6m_0130001	first_vaccination_rotavirus	0.7015	0.3579	1.9597	0.05	-0.003	0.005	0.0384	0.0073	4.74074	1.17742	-0.0152971240404872	73310	68212	66282
c6m_0130001	fish_allergy_score_until_4yo_positive	0.4297	0.2831	1.5178	0.1291	0.0558	0.005	0.0384	0.0081	4.74074	1.55769	0.0531366454953953	73310	68351	66415
c6m_0130001	food_allergy_cum_4y	0.9756	0.1375	7.0933	1.3092e-12	0.1774	0.0062	0.0384	0.0458	4.74074	4.77083	0.15467740450495	73310	68351	66415
c6m_0130001	food_allergy_cum_count_until_4yo	0.8296	0.1227	6.761	1.3701e-11	0.17	0.0059	0.0384	0.0447	4.74074	4.96667	0.153186064892798	73310	68351	66415
c6m_0130001	food_allergy_egg_feeding_status_case_combined_1yh	0.9454	0.1381	6.8445	7.6739e-12	0.1671	0.0062	0.0384	0.0402	4.74074	4.46667	0.146721921185758	73310	68351	66415
c6m_0130001	food_allergy_egg_feeding_status_case_combined_2y	1	0.149	7.0087	2.4063e-12	0.1606	0.0057	0.0384	0.0343	4.74074	4.34177	0.138311180598236	73310	68351	66415
c6m_0130001	food_allergy_egg_feeding_status_case_combined_3y	0.9815	0.2187	4.4876	7.2041e-06	0.1354	0.0058	0.0384	0.0219	4.74074	2.60714	0.119456335527156	73310	68351	66415
c6m_0130001	food_allergy_egg_feeding_status_case_combined_4y	0.8168	0.269	3.0363	0.0024	0.1264	0.0052	0.0384	0.0133	4.74074	1.77333	0.120582339645686	73310	67101	65227
c6m_0130001	food_allergy_fish_feeding_status_case_combined_1yh	NA	NA	NA	NA	0.0163	0.0053	0.0384	-0.0077	4.74074	-1.30508	NA	73310	68351	66415
c6m_0130001	food_allergy_fish_feeding_status_case_combined_2y	1	1.1982	0.9348	0.3499	0.0105	0.0052	0.0384	0.0034	4.74074	0.53125	-0.00164194261274898	73310	68351	66415
c6m_0130001	food_allergy_fish_feeding_status_case_combined_3y	NA	NA	NA	NA	0.0201	0.0051	0.0384	-0.0118	4.74074	-2.40816	NA	73310	68351	66415
c6m_0130001	food_allergy_fruit_feeding_status_case_combined_1yh	0.5331	0.3102	1.7188	0.0857	0.0177	0.0046	0.0384	0.0068	4.74074	1.21429	0.0104891076268371	73310	68351	66415
c6m_0130001	food_allergy_fruit_feeding_status_case_combined_2y	0.752	6.0062	0.1252	0.9004	0.0244	0.0051	0.0384	0.002	4.74074	0.3125	0.0198197595919404	73310	68351	66415
c6m_0130001	food_allergy_fruit_feeding_status_case_combined_3y	NA	NA	NA	NA	0.0352	0.0053	0.0384	-7e-04	4.74074	-0.107692	NA	73310	68351	66415
c6m_0130001	food_allergy_milk_feeding_status_case_combined_1yh	0.8809	0.2917	3.0201	0.0025	0.1048	0.0054	0.0384	0.0113	4.74074	1.82258	0.095737244876175	73310	68351	66415
c6m_0130001	food_allergy_milk_feeding_status_case_combined_2y	0.5393	0.1699	3.1737	0.0015	0.096	0.0051	0.0384	0.0185	4.74074	2.84615	0.0905255878489434	73310	68351	66415
c6m_0130001	food_allergy_milk_feeding_status_case_combined_3y	0.5052	0.2684	1.8825	0.0598	0.0826	0.0046	0.0384	0.0097	4.74074	1.49231	0.0802251945097267	73310	68351	66415
c6m_0130001	food_allergy_milk_feeding_status_case_combined_4y	0.8002	0.3966	2.0175	0.0436	0.067	0.005	0.0384	0.0075	4.74074	1.10294	0.0596135802533094	73310	67525	65638
c6m_0130001	food_allergy_non_peanuts_nuts_feeding_status_case_combined_4y	-0.2591	0.3042	-0.8517	0.3944	0.0334	0.0048	0.0384	0.0075	4.74074	0.9375	0.0409403718942091	73310	68351	66415
c6m_0130001	food_allergy_nuts_feeding_status_case_combined_1yh	0.042	0.1465	0.2867	0.7744	0.0261	0.0053	0.0384	0.0278	4.74074	3.97143	0.027351631944536	73310	68351	66415
c6m_0130001	food_allergy_nuts_feeding_status_case_combined_2y	0.0017	0.1554	0.011	0.9912	0.0355	0.0047	0.0384	0.0206	4.74074	2.98551	0.0389394484131156	73310	68351	66415
c6m_0130001	food_allergy_nuts_feeding_status_case_combined_3y	0.1793	0.1421	1.2614	0.2072	0.034	0.0045	0.0384	0.0233	4.74074	2.94937	0.0318587964902355	73310	68351	66415
c6m_0130001	food_allergy_peanuts_feeding_status_case_combined_4y	-0.113	0.2918	-0.3873	0.6985	0.0365	0.0048	0.0384	0.0073	4.74074	1.01389	0.0417539650593455	73310	68351	66415
c6m_0130001	food_allergy_score_cum_count_until_4yo	0.8776	0.1102	7.9659	1.6401e-15	0.1955	0.0058	0.0384	0.064	4.74074	6.09524	0.173775747428557	73310	68351	66415
c6m_0130001	food_allergy_sesame_feeding_status_case_combined_1yh	-0.1706	0.262	-0.6513	0.5149	0.0234	0.0052	0.0384	0.0083	4.74074	1.22059	0.0286711045230184	73310	68280	66348
c6m_0130001	food_allergy_sesame_feeding_status_case_combined_2y	NA	NA	NA	NA	0.0238	0.0054	0.0384	-0.0116	4.74074	-2	NA	73310	68351	66415
c6m_0130001	food_allergy_sesame_feeding_status_case_combined_3y	0.3433	0.5318	0.6456	0.5186	0.0262	0.0048	0.0384	0.0033	4.74074	0.540984	0.0245764998185585	73310	68351	66415
c6m_0130001	food_allergy_shellfish_feeding_status_case_combined_1yh	0.1133	0.1302	0.8705	0.384	0.0239	0.0054	0.0384	0.0297	4.74074	4.30435	0.0224103719449443	73310	68351	66415
c6m_0130001	food_allergy_shellfish_feeding_status_case_combined_2y	0.154	0.2271	0.6783	0.4976	0.0236	0.0051	0.0384	0.0117	4.74074	1.82812	0.0224538873496813	73310	68351	66415
c6m_0130001	food_allergy_shellfish_feeding_status_case_combined_3y	0.8157	1.3054	0.6249	0.5321	0.0356	0.0052	0.0384	0.0023	4.74074	0.338235	0.0309118952177977	73310	68351	66415
c6m_0130001	food_allergy_shellfish_feeding_status_case_combined_4y	-0.0252	0.1588	-0.1584	0.8742	0.0409	0.0049	0.0384	0.0249	4.74074	3.32	0.0460663434716208	73310	67571	65680
c6m_0130001	food_allergy_soba_feeding_status_case_combined_1yh	0.043	0.1388	0.3094	0.757	0.0206	0.0047	0.0384	0.0249	4.74074	3.95238	0.0213011375585952	73310	68351	66415
c6m_0130001	food_allergy_soba_feeding_status_case_combined_2y	0.2238	0.1965	1.139	0.2547	0.0291	0.0051	0.0384	0.0143	4.74074	2.2	0.0264707514303199	73310	68351	66415
c6m_0130001	food_allergy_soba_feeding_status_case_combined_3y	0.581	0.4651	1.2491	0.2116	0.0276	0.0047	0.0384	0.0059	4.74074	0.819444	0.0211429138747079	73310	68351	66415
c6m_0130001	food_allergy_soba_feeding_status_case_combined_4y	0.3608	0.2536	1.4228	0.1548	0.0288	0.0051	0.0384	0.0094	4.74074	1.32394	0.0254617233549795	73310	64063	62251
c6m_0130001	food_allergy_wheat_feeding_status_case_combined_1yh	0.7687	0.321	2.3947	0.0166	0.0667	0.0048	0.0384	0.008	4.74074	1.45455	0.0633017096788705	73310	60702	59091
c6m_0130001	fruit_allergy_score_until_4yo_positive	0.5267	0.2436	2.1625	0.0306	0.0384	0.0052	0.0384	0.0137	4.74074	2.20968	0.0296211972237021	73310	68351	66415
c6m_0130001	ft1b_0080001	0.2832	0.1666	1.7002	0.0891	0.032	0.0055	0.0384	0.0438	4.74074	3.68067	0.0226041150268852	73310	71319	69507
c6m_0130001	ft1b_0400001	0.1838	0.14	1.3128	0.1893	0.0012	0.0049	0.0384	0.0545	4.74074	4.12879	-0.00750902020076995	73310	71319	69507
c6m_0130001	ft1b_0410001	0.081	0.1289	0.6287	0.5296	1e-04	0.0052	0.0384	0.0599	4.74074	3.94079	-0.00397641162363314	73310	71319	69507
c6m_0130001	ft1b_0420001	0.0923	0.1446	0.6379	0.5236	0.0031	0.0053	0.0384	0.0544	4.74074	3.62667	-0.00104206290124028	73310	71319	69507
c6m_0130001	ft1b_0430001	-0.0405	0.1373	-0.2952	0.7679	0.0061	0.0052	0.0384	0.0461	4.74074	3.17931	0.00852095607946807	73310	68796	67092
c6m_0130001	ft1b_0440001	-0.0689	0.1533	-0.4493	0.6532	-0.0085	0.0049	0.0384	0.053	4.74074	4.24	-0.00600896957089383	73310	71319	69507
c6m_0130001	ft1b_0450001	0.0321	0.1445	0.222	0.8243	0.0046	0.0054	0.0384	0.0486	4.74074	4.58491	0.00355324228141518	73310	71319	69507
c6m_0130001	ft1b_0460001	0.1218	0.1348	0.9036	0.3662	-0.0143	0.005	0.0384	0.0516	4.74074	4.96154	-0.0212548726417766	73310	71319	69507
c6m_0130001	ft1b_0470001b	NA	NA	NA	NA	0.0234	0.0054	0.0384	-0.0046	4.74074	-0.479167	NA	73310	70596	68145
c6m_0130001	ft1b_0480001	-0.0596	0.1442	-0.4133	0.6794	-0.0023	0.0054	0.0384	0.0568	4.74074	3.44242	0.000410343376335651	73310	71319	69507
c6m_0130001	gastroenteritis_cum_2y	-0.3187	0.2581	-1.2348	0.2169	0.0065	0.0049	0.0384	0.0158	4.74074	2.07895	0.0154426394937501	73310	63742	61945
c6m_0130001	hand_foot_and_mouth_disease_cum_2y	NA	NA	NA	NA	0.0075	0.005	0.0384	-6e-04	4.74074	-0.0810811	NA	73310	68258	66329
c6m_0130001	hba1c_ngsp_early	-0.0368	0.1079	-0.341	0.7331	-0.0102	0.0056	0.0384	0.0558	4.74074	6.2	-0.00986603267760064	73310	65376	63591
c6m_0130001	herpangina_cum_2y	-0.2516	0.2611	-0.9638	0.3352	0.0215	0.0053	0.0384	0.0091	4.74074	1.26389	0.0283303594070642	73310	68134	66206
c6m_0130001	hg	-0.0065	0.0903	-0.0725	0.9422	0.0053	0.0055	0.0384	0.078	4.74074	1.93069	0.00602966911284082	73310	73913	73310
c6m_0130001	hsv_infection_cum_2y	0.6201	0.9238	0.6713	0.502	0.0139	0.0051	0.0384	0.0026	4.74074	0.472727	0.00882593265482224	73310	68116	66191
c6m_0130001	influenza_viral_infections_cum_4y	-0.0176	0.1434	-0.1224	0.9026	-0.0054	0.0047	0.0384	0.0286	4.74074	3.91781	-0.00536172652799918	73310	68102	66181
c6m_0130001	intellectual_and_developmental_disability_including_language_delay_cum_4y	NA	NA	NA	NA	NA	NA	0.0384	2e-04	4.74074	0.030303	NA	73310	66059	64197
c6m_0130001	isacc_modified_current_runny_nose_autumn_2y	-0.0164	0.6233	-0.0262	0.9791	0.0476	0.0052	0.0384	0.0014	4.74074	0.237288	0.0530048563123598	73310	65376	63591
c6m_0130001	isacc_modified_current_runny_nose_autumn_3y	0.6689	0.6277	1.0657	0.2866	0.0576	0.0051	0.0384	0.0039	4.74074	0.590909	0.0557081629215927	73310	65376	63591
c6m_0130001	isacc_modified_current_runny_nose_autumn_4y	NA	NA	NA	NA	0.0737	0.0055	0.0384	-0.0066	4.74074	-1.06452	NA	73310	65376	63591
c6m_0130001	isacc_modified_current_runny_nose_nonpollen_season_2y	NA	NA	NA	NA	NA	NA	0.0384	5e-04	4.74074	0.0746269	NA	73310	65376	63591
c6m_0130001	isacc_modified_current_runny_nose_nonpollen_season_3y	NA	NA	NA	NA	0.0611	0.0049	0.0384	-0.0024	4.74074	-0.393443	NA	73310	65376	63591
c6m_0130001	isacc_modified_current_runny_nose_nonpollen_season_4y	NA	NA	NA	NA	NA	NA	0.0384	0.001	4.74074	0.149254	NA	73310	65376	63591
c6m_0130001	isacc_modified_current_runny_nose_pollen_season_2y	NA	NA	NA	NA	NA	NA	0.0384	6e-04	4.74074	0.0983607	NA	73310	65295	63514
c6m_0130001	isacc_modified_current_runny_nose_pollen_season_3y	0.5689	0.4293	1.3252	0.1851	0.0597	0.0047	0.0384	0.0055	4.74074	0.833333	0.0580070446189852	73310	65376	63591
c6m_0130001	isacc_modified_current_runny_nose_pollen_season_4y	0.4776	0.2589	1.8446	0.0651	0.0743	0.0052	0.0384	0.0103	4.74074	1.43056	0.0731789230562606	73310	65376	63591
c6m_0130001	isacc_modified_current_runny_nose_spring_2y	0.4502	0.9848	0.4571	0.6476	0.0503	0.0052	0.0384	0.0019	4.74074	0.301587	0.0514233138374178	73310	66682	64858
c6m_0130001	isacc_modified_current_runny_nose_spring_3y	0.8378	1.0133	0.8268	0.4084	0.0609	0.0047	0.0384	0.0027	4.74074	0.428571	0.0589980671818692	73310	65361	63577
c6m_0130001	isacc_modified_current_runny_nose_spring_4y	0.6071	0.3198	1.8981	0.0577	0.0724	0.0052	0.0384	0.0091	4.74074	1.28169	0.0691199902062065	73310	65376	63591
c6m_0130001	isacc_modified_current_runny_nose_summer_2y	NA	NA	NA	NA	0.0573	0.0053	0.0384	-7e-04	4.74074	-0.118644	NA	73310	65376	63591
c6m_0130001	isacc_modified_current_runny_nose_summer_3y	1	1.8807	0.6544	0.5129	0.0652	0.005	0.0384	0.0024	4.74074	0.358209	0.0604096883384392	73310	65376	63591
c6m_0130001	isacc_modified_current_runny_nose_summer_4y	NA	NA	NA	NA	0.0805	0.0057	0.0384	-3e-04	4.74074	-0.0379747	NA	73310	65376	63591
c6m_0130001	isacc_modified_current_runny_nose_winter_2y	0.0712	0.3452	0.2064	0.8365	0.0233	0.0055	0.0384	0.0049	4.74074	0.742424	0.0249326517362314	73310	65376	63591
c6m_0130001	isacc_modified_current_runny_nose_winter_3y	NA	NA	NA	NA	0.0249	0.0048	0.0384	-9e-04	4.74074	-0.160714	NA	73310	65376	63591
c6m_0130001	isacc_modified_current_runny_nose_winter_4y	NA	NA	NA	NA	0.0363	0.0053	0.0384	-0.0038	4.74074	-0.535211	NA	73310	65376	63591
c6m_0130001	kawasaki_disease_cum_4y	NA	NA	NA	NA	-0.0064	0.0049	0.0384	-6e-04	4.74074	-0.0967742	NA	73310	68351	66415
c6m_0130001	length_of_labor	0.248	0.1358	1.8264	0.0678	-0.0032	0.0051	0.0384	0.0336	4.74074	4.73239	-0.0127838816110156	73310	68149	66223
c6m_0130001	low_birth_weight	0.0985	0.117	0.842	0.3998	-0.0107	0.0048	0.0384	0.0312	4.74074	4.8	-0.0153572002087852	73310	68235	66307
c6m_0130001	lower_respiratory_tract_infection_cum_2y	-0.121	0.1778	-0.6808	0.496	0.0158	0.005	0.0384	0.0186	4.74074	2.58333	0.0212486938163561	73310	63955	62147
c6m_0130001	m0mb_0410001	-0.0254	0.1137	-0.2231	0.8234	0.006	0.0056	0.0384	0.0693	4.74074	6.41667	0.00798293163922334	73310	71319	69507
c6m_0130001	m0mb_0420001	-0.0285	0.117	-0.2433	0.8078	0.0133	0.0058	0.0384	0.0712	4.74074	6.47273	0.0162171234125198	73310	71319	69507
c6m_0130001	m0mb_0430001	-0.0847	0.1178	-0.7186	0.4724	0.0175	0.0059	0.0384	0.062	4.74074	4.46043	0.0235203797123004	73310	71319	69507
c6m_0130001	m0mb_0450001	0.1136	0.16	0.7103	0.4775	0.0077	0.0054	0.0384	0.0209	4.74074	3.16667	0.00493865213597535	73310	71319	69507
c6m_0130001	m0mb_0460001	-0.0037	0.1554	-0.0236	0.9812	0.0053	0.0056	0.0384	0.0224	4.74074	3.5	0.00579853528952059	73310	71319	69507
c6m_0130001	m0mb_0480001	-0.0286	0.1245	-0.2293	0.8186	0.0074	0.0061	0.0384	0.0638	4.74074	6.44444	0.00960542676214576	73310	71319	69507
c6m_0130001	m1m_0030001_1	NA	NA	NA	NA	NA	NA	0.0384	0.0011	4.74074	0.186441	NA	73310	71319	69507
c6m_0130001	m1m_0030001_2	0.215	0.2445	0.8793	0.3792	-0.0166	0.0054	0.0384	0.0098	4.74074	1.46269	-0.0219714567959986	73310	71319	69507
c6m_0130001	m1m_0030001_3	NA	NA	NA	NA	0.0062	0.0052	0.0384	-0.0104	4.74074	-1.92593	NA	73310	71319	69507
c6m_0130001	m1m_0040001_1	-0.0584	0.1761	-0.3319	0.74	0.004	0.0053	0.0384	0.0166	4.74074	2.72131	0.00579535677399343	73310	71319	69507
c6m_0130001	m1m_0040001_2	-0.1186	0.468	-0.2535	0.7999	0.0037	0.0055	0.0384	0.0022	4.74074	0.431373	0.00504237579415098	73310	71319	69507
c6m_0130001	m1m_0040001_4	0.2613	0.187	1.3972	0.1623	-0.0094	0.0058	0.0384	0.0173	4.74074	2.74603	-0.0169876862917177	73310	71319	69507
c6m_0130001	m1m_0040001_6	NA	NA	NA	NA	0.0085	0.0048	0.0384	-0.0088	4.74074	-1.76	NA	73310	71319	69507
c6m_0130001	m1m_0250001_1	-0.2441	0.188	-1.2985	0.1941	-0.0313	0.0055	0.0384	0.0132	4.74074	2.09524	-0.0277846124992662	73310	71319	69507
c6m_0130001	m1m_0250001_2	0.3999	0.2397	1.6685	0.0952	0.0268	0.0055	0.0384	0.0101	4.74074	1.60317	0.0205036789938096	73310	71319	69507
c6m_0130001	m1m_0250001_3	-0.4637	1.1688	-0.3967	0.6916	0.0104	0.0051	0.0384	0.0035	4.74074	0.603448	0.0165439370315393	73310	71319	69507
c6m_0130001	m1m_0260001_1	-0.1317	0.2504	-0.5258	0.599	0.0188	0.0047	0.0384	0.0079	4.74074	1.36207	0.0223719319726903	73310	71319	69507
c6m_0130001	m1m_0260001_2	0.2063	0.3271	0.6307	0.5282	-0.0167	0.0048	0.0384	0.0055	4.74074	0.901639	-0.0208311190574962	73310	71319	69507
c6m_0130001	m1m_bed_time	NA	NA	NA	NA	NA	NA	0.0384	2e-04	4.74074	0.0350877	NA	73310	66813	64979
c6m_0130001	m1m_nap_count	-0.2032	0.127	-1.5999	0.1096	-0.0023	0.0048	0.0384	0.0286	4.74074	4.4	0.004404355221656	73310	66813	64979
c6m_0130001	m1m_night_wake_up_count	-0.2004	0.1558	-1.2868	0.1981	-0.0055	0.0051	0.0384	0.0238	4.74074	3.83871	0.000138816669440016	73310	66813	64979
c6m_0130001	m1m_sleep_time_day	-0.214	0.1096	-1.9532	0.0508	0.0048	0.0047	0.0384	0.0395	4.74074	6.69492	0.0140516615698458	73310	66813	64979
c6m_0130001	m1m_sleep_time_night	-0.0604	0.1855	-0.3258	0.7446	-0.0053	0.0052	0.0384	0.0141	4.74074	2.2381	-0.00441930969688826	73310	66813	64979
c6m_0130001	m1m_total_sleep_time	-0.2023	0.136	-1.4879	0.1368	-0.0015	0.0051	0.0384	0.028	4.74074	4.66667	0.00519026861642557	73310	66813	64979
c6m_0130001	m1m_wake_up_time	0.3082	0.1697	1.8158	0.0694	0.0012	0.0051	0.0384	0.0249	4.74074	3.19231	-0.00850709014234641	73310	66813	64979
c6m_0130001	mbpfas0001b	-0.1803	0.3691	-0.4885	0.6252	0.006	0.0051	0.0384	0.0136	4.74074	0.660194	0.0107344190477378	73310	70596	68145
c6m_0130001	mbpfas0007	0.4733	1.0456	0.4526	0.6508	-0.004	0.0045	0.0384	0.0067	4.74074	0.345361	-0.0118774892416725	73310	73913	73310
c6m_0130001	mbpfas0009	0.2387	0.1834	1.3018	0.193	-0.0051	0.0049	0.0384	0.054	4.74074	2.45455	-0.0167656743072367	73310	73913	73310
c6m_0130001	mbpfas0013	0.1458	0.1805	0.8077	0.4193	0.003	0.005	0.0384	0.0495	4.74074	2.25	-0.0034501785902326	73310	71709	71127
c6m_0130001	mbpfas0017	0.1379	0.179	0.7706	0.441	-0.0038	0.0051	0.0384	0.0561	4.74074	2.55	-0.0107297154487061	73310	73656	73063
c6m_0130001	mbpfas0021	0.0637	0.3443	0.185	0.8533	-0.0025	0.005	0.0384	0.0148	4.74074	0.714976	-0.00413923410927351	73310	73913	73310
c6m_0130001	mbpfas0025	NA	NA	NA	NA	-0.0036	0.005	0.0384	-0.001	4.74074	-0.046729	NA	73310	73913	73310
c6m_0130001	mbpfas0029	0.2127	0.2404	0.885	0.3762	-0.0093	0.0049	0.0384	0.0334	4.74074	1.63725	-0.0175869920707319	73310	73913	73310
c6m_0130001	mbpfas0039b	NA	NA	NA	NA	NA	NA	0.0384	0.0042	4.74074	0.214286	NA	73310	70596	68145
c6m_0130001	mbpfas0041	NA	NA	NA	NA	NA	NA	0.0384	0.0047	4.74074	0.20524	NA	73310	70862	69075
c6m_0130001	mbpfas0045	NA	NA	NA	NA	0.0042	0.0051	0.0384	-0.008	4.74074	-0.451977	NA	73310	70902	69114
c6m_0130001	mbpfas0047	-0.2811	0.1945	-1.4451	0.1484	0.0105	0.0053	0.0384	0.0515	4.74074	2.48792	0.0245517327654122	73310	70984	69192
c6m_0130001	mbpfas0053b	0.3437	0.2894	1.1878	0.2349	-0.0015	0.0048	0.0384	0.0222	4.74074	1.21978	-0.0119821009015283	73310	70596	68145
c6m_0130001	mbpfas0067b	0.1871	0.2601	0.7196	0.4718	-0.0063	0.005	0.0384	0.0296	4.74074	1.5914	-0.0134150178445667	73310	70596	68145
c6m_0130001	mbpfas0073	0.219	0.1709	1.2813	0.2001	-0.0051	0.0046	0.0384	0.0626	4.74074	2.69828	-0.0169111926544159	73310	70954	69159
c6m_0130001	milk_allergy_1hy	0.8558	0.247	3.465	5e-04	0.0943	0.0052	0.0384	0.0138	4.74074	2.15625	0.0816977546343822	73310	70178	68143
c6m_0130001	milk_allergy_2y	0.7822	0.2564	3.0512	0.0023	0.091	0.0055	0.0384	0.0113	4.74074	1.79365	0.081525828169936	73310	70178	68143
c6m_0130001	milk_allergy_3y	0.4774	1.0246	0.4659	0.6413	0.0901	0.0053	0.0384	0.0017	4.74074	0.288136	0.0928592925395763	73310	70178	68143
c6m_0130001	milk_allergy_cum_4y	0.6705	0.1762	3.8046	1e-04	0.1113	0.0052	0.0384	0.0203	4.74074	3.02985	0.102931972592381	73310	68351	66415
c6m_0130001	milk_allergy_score_until_4yo	0.7529	0.1509	4.9896	6.0491e-07	0.1227	0.0054	0.0384	0.0317	4.74074	4.28378	0.108305730632808	73310	68351	66415
c6m_0130001	milk_allergy_score_until_4yo_positive	0.7674	0.1574	4.8764	1.0803e-06	0.1165	0.0053	0.0384	0.0309	4.74074	4.06579	0.101243780180392	73310	68351	66415
c6m_0130001	mn	-0.063	0.1005	-0.6275	0.5303	0.0084	0.0053	0.0384	0.0781	4.74074	4.91195	0.0126224757515324	73310	73913	73310
c6m_0130001	mt1b_0020001	0.43	0.1544	2.7854	0.0053	0.0399	0.0063	0.0384	0.0349	4.74074	4.30864	0.04674934887943	73310	33377	32474
c6m_0130001	mt1b_0020101	0.4579	0.1601	2.8602	0.0042	0.0387	0.0063	0.0384	0.0332	4.74074	4.25641	0.0251158266513564	73310	70204	68440
c6m_0130001	mt1b_0030001	0.4545	0.1652	2.7512	0.0059	0.0176	0.0054	0.0384	0.0286	4.74074	3.575	0.00338873857437586	73310	71075	69282
c6m_0130001	mt1b_0030101	0.4192	0.1612	2.6005	0.0093	0.0179	0.0054	0.0384	0.0294	4.74074	3.58537	0.00475090536548958	73310	70887	69097
c6m_0130001	mt1b_0040001b	0.2335	0.1902	1.2278	0.2195	0.0069	0.0056	0.0384	0.015	4.74074	2.58621	0.00172650101593086	73310	70596	68145
c6m_0130001	mt1b_0040101b	0.2685	0.1993	1.347	0.178	0.0058	0.0055	0.0384	0.0141	4.74074	2.35	-0.000128040909148503	73310	70596	68145
c6m_0130001	mt1b_0050001	0.4106	0.1469	2.795	0.0052	0.0236	0.0057	0.0384	0.0302	4.74074	4.50746	0.0110290784217837	73310	70804	69024
c6m_0130001	mt1b_0050101	0.3955	0.1474	2.6838	0.0073	0.0227	0.0057	0.0384	0.03	4.74074	4.34783	0.0106204041298993	73310	70894	69106
c6m_0130001	mt1b_0060001	0.0714	0.1652	0.4321	0.6657	0.0173	0.0055	0.0384	0.02	4.74074	2.85714	0.0165776236909036	73310	70705	68922
c6m_0130001	mt1b_0060101	0.1098	0.1723	0.6371	0.524	0.0163	0.0056	0.0384	0.0191	4.74074	2.72857	0.0144632354629674	73310	70761	68976
c6m_0130001	mt1b_0080001	0.4292	0.1236	3.4725	5e-04	0.0254	0.0063	0.0384	0.0576	4.74074	6.32967	0.00662206794048836	73310	70928	69144
c6m_0130001	mt1b_0100101	-0.035	0.11	-0.3184	0.7502	2e-04	0.0046	0.0384	0.0571	4.74074	3.48171	0.00194021121390027	73310	70926	69142
c6m_0130001	mt1b_0100201	-0.1212	0.1115	-1.0868	0.2771	0.0036	0.0056	0.0384	0.055	4.74074	6.11111	0.00978647684910698	73310	70733	68961
c6m_0130001	mt1b_0100301	-0.1109	0.1336	-0.8302	0.4064	-0.0069	0.0053	0.0384	0.034	4.74074	4.72222	-0.0033407244173904	73310	70303	68543
c6m_0130001	mt1b_0100401	-0.1904	0.1297	-1.4687	0.1419	0.0011	0.0055	0.0384	0.039	4.74074	5.34247	0.00886746822158966	73310	69835	68083
c6m_0130001	mt1b_0100501	-0.0093	0.1041	-0.0898	0.9285	-0.0047	0.005	0.0384	0.0606	4.74074	5.66355	-0.00472045939945695	73310	69963	68205
c6m_0130001	mt1b_0100601	0.1036	0.0997	1.0389	0.2989	-0.0152	0.005	0.0384	0.0596	4.74074	5.51852	-0.021980911795786	73310	70084	68324
c6m_0130001	mt1b_0100701	0.1963	0.1129	1.7393	0.082	-0.0222	0.0049	0.0384	0.0456	4.74074	5.92208	-0.0327571264454563	73310	70830	69052
c6m_0130001	mt1b_0100801	0.0371	0.0865	0.4293	0.6677	0.003	0.0052	0.0384	0.0914	4.74074	7.87931	0.00100083984123138	73310	70695	68925
c6m_0130001	mt1b_0200101	-0.0528	0.1121	-0.4711	0.6375	-0.0043	0.0054	0.0384	0.0567	4.74074	5.0177	-0.00214948816809272	73310	70089	68330
c6m_0130001	mt1b_0200201	-0.0611	0.1059	-0.5772	0.5638	8e-04	0.0054	0.0384	0.0537	4.74074	4.92661	0.00378443743438982	73310	70710	68940
c6m_0130001	mt1b_0200301	0.1078	0.1226	0.8788	0.3795	-0.0011	0.0052	0.0384	0.0432	4.74074	4.69565	-0.00577587313946815	73310	70615	68847
c6m_0130001	mt1b_0200401	0.3335	0.1252	2.6623	0.0078	0.0152	0.0055	0.0384	0.0552	4.74074	5.52	0.000538677033148706	73310	70773	68999
c6m_0130001	mt1b_0200501	0.1234	0.1717	0.7189	0.4722	-0.0062	0.0054	0.0384	0.026	4.74074	1.9697	-0.0107112441287073	73310	70889	69113
c6m_0130001	mt1b_0400001	0.0708	0.115	0.6153	0.5383	0.0027	0.0055	0.0384	0.0725	4.74074	6.90476	-0.000972544416089582	73310	70839	69066
c6m_0130001	mt1b_0410001	0.044	0.1179	0.3736	0.7087	0.0119	0.0056	0.0384	0.0631	4.74074	6.8587	0.010820185268508	73310	70610	68846
c6m_0130001	mt1b_0420001	0.0563	0.1337	0.4207	0.674	0.0115	0.0058	0.0384	0.0587	4.74074	6.52222	0.00979685719062938	73310	70903	69129
c6m_0130001	mt1b_0430001	-0.0343	0.1271	-0.2702	0.787	0.0189	0.0058	0.0384	0.058	4.74074	4.87395	0.0224599623021703	73310	70580	68810
c6m_0130001	mt1b_0440001	0.105	0.1343	0.7817	0.4344	0.0057	0.0058	0.0384	0.0611	4.74074	6.17172	0.000905010052673951	73310	70875	69101
c6m_0130001	mt1b_0450001	0.0982	0.1361	0.7213	0.4707	-0.0016	0.0054	0.0384	0.029	4.74074	4.14286	-0.00511949042497041	73310	70806	69031
c6m_0130001	mt1b_0460001	0.0471	0.1326	0.3551	0.7225	-0.0151	0.0052	0.0384	0.0312	4.74074	4.52174	-0.0179936895275679	73310	71000	69225
c6m_0130001	mt1b_0470001	NA	NA	NA	NA	0.0343	0.0052	0.0384	-0.0051	4.74074	-0.87931	NA	73310	71029	69240
c6m_0130001	mt1b_0480001	0.0776	0.1244	0.6237	0.5328	0.0129	0.0058	0.0384	0.0615	4.74074	5.6422	0.0102401212567298	73310	70444	68674
c6m_0130001	mt1u_0010001	-0.0908	0.1824	-0.4976	0.6188	0.0034	0.0049	0.0384	0.0165	4.74074	2.79661	0.00601395561933502	73310	70238	68476
c6m_0130001	mt1u_0020001	-0.1632	0.2085	-0.7826	0.4339	0.0188	0.0048	0.0384	0.013	4.74074	2.13115	0.0238343334128244	73310	71187	69386
c6m_0130001	mt2b_0410001	-0.0252	0.0991	-0.254	0.7995	-0.0104	0.0053	0.0384	0.0775	4.74074	6.73913	-0.010027443483738	73310	71319	69507
c6m_0130001	mt2b_0420001	-0.0336	0.1099	-0.3055	0.76	-0.003	0.0058	0.0384	0.0791	4.74074	6.76068	-0.00134861071811405	73310	71319	69507
c6m_0130001	mt2b_0430001	-0.1042	0.0985	-1.0572	0.2904	0.0151	0.0057	0.0384	0.0853	4.74074	5.29814	0.0231080202394909	73310	71319	69507
c6m_0130001	mt2b_0450001	0.1779	0.107	1.6633	0.0963	-0.0255	0.0054	0.0384	0.0514	4.74074	6.425	-0.0360505038700381	73310	71319	69507
c6m_0130001	mt2b_0460001	0.1789	0.1073	1.6676	0.0954	-0.0283	0.0055	0.0384	0.0452	4.74074	5.38095	-0.0385031998115887	73310	71319	69507
c6m_0130001	mt2b_0480001	-0.0582	0.1093	-0.533	0.5941	-0.0111	0.0058	0.0384	0.0758	4.74074	5.57353	-0.00891818127793546	73310	71319	69507
c6m_0130001	mt2b_0490001	-0.0911	0.1423	-0.6403	0.522	0.0043	0.0052	0.0384	0.0271	4.74074	3.56579	0.00766314502693858	73310	71319	69507
c6m_0130001	mt2u_0010001	-0.2433	0.1479	-1.6445	0.1001	0.0136	0.0053	0.0384	0.0227	4.74074	3.72131	0.0220041560152841	73310	71319	69507
c6m_0130001	mt2u_0020001	-0.2059	0.1479	-1.392	0.1639	0.011	0.0051	0.0384	0.0228	4.74074	3.8	0.0180897510098904	73310	71319	69507
c6m_0130001	mumps_cum_4y	-0.0516	0.3621	-0.1424	0.8868	-2e-04	0.0049	0.0384	0.0044	4.74074	0.594595	0.000466878098395193	73310	67868	65952
c6m_0130001	mycotic_or_fungal_infection_cum_2y	-0.3075	0.3202	-0.9603	0.3369	0.0024	0.0048	0.0384	0.0053	4.74074	0.929825	0.00711495413369166	73310	67626	65710
c6m_0130001	nuts_allergy_score_until_4yo_positive	0.8048	0.3598	2.2371	0.0253	0.08	0.0053	0.0384	0.0098	4.74074	1.44118	0.0713818781118491	73310	68351	66415
c6m_0130001	otitis_media_cum_2y	-0.2723	0.1514	-1.799	0.072	0.0121	0.0046	0.0384	0.0243	4.74074	3.68182	0.0219174181483622	73310	68181	66254
c6m_0130001	out_of_night_diapers_age_4y	-0.0855	0.2008	-0.426	0.6701	0.0098	0.0057	0.0384	0.0304	4.74074	2.15603	0.0140744651132102	73310	65376	63591
c6m_0130001	participant_reported_food_allergy_cum_4y	0.8437	0.1277	6.6075	3.9088e-11	0.1662	0.0059	0.0384	0.0429	4.74074	4.71429	0.148952396956234	73310	68351	66415
c6m_0130001	pb	0.0552	0.1182	0.4668	0.6407	-0.006	0.0054	0.0384	0.0508	4.74074	6.51282	-0.00975734401904563	73310	56592	56140
c6m_0130001	peanuts_allergy_score_4yo_positive	1	4.6772	0.2769	0.7819	0.0646	0.0057	0.0384	0.0018	4.74074	0.28125	0.0592871511290026	73310	68351	66415
c6m_0130001	premature_birth	0.0924	0.2202	0.4196	0.6748	-0.003	0.0052	0.0384	0.0091	4.74074	1.56897	-0.00505473124629838	73310	67902	66003
c6m_0130001	psychomotor_developmental_delay_cum_4y	NA	NA	NA	NA	0.0219	0.0053	0.0384	-0.0018	4.74074	-0.295082	NA	73310	68351	66415
c6m_0130001	roseola_infantum_cum_2y	-0.1547	0.2214	-0.699	0.4845	-0.0014	0.0055	0.0384	0.0126	4.74074	2	0.00190874445673278	73310	63916	62111
c6m_0130001	rsv_infection_cum_2y	-0.0141	0.1225	-0.1155	0.9081	0.0137	0.0048	0.0384	0.0361	4.74074	5.30882	0.0157391495384488	73310	68104	66177
c6m_0130001	sccon003	0.0248	0.0847	0.2925	0.7699	-0.006	0.0051	0.0384	0.0704	4.74074	8.38095	-0.00773595613110555	73310	73913	73310
c6m_0130001	sccon005	-0.1638	0.1427	-1.1474	0.2512	0.0097	0.0053	0.0384	0.0252	4.74074	3.76119	0.0153228397916461	73310	73913	73310
c6m_0130001	se	-0.0829	0.0828	-1.002	0.3164	0.0058	0.0052	0.0384	0.0628	4.74074	1.82558	0.0104230156301855	73310	73913	73310
c6m_0130001	shellfish_allergy_score_until_4yo_positive	1	1.3482	0.7885	0.4304	0.0616	0.0051	0.0384	0.0027	4.74074	0.442623	0.0559899758521687	73310	68351	66415
c6m_0130001	soba_allergy_score_until_4yo_positive	0.6206	0.2942	2.1099	0.0349	0.0392	0.0052	0.0384	0.0105	4.74074	1.75	0.0300568685271641	73310	68351	66415
c6m_0130001	soybean_allergy_score_until_4yo_positive	1	0.5376	2.3269	0.02	0.0658	0.0049	0.0384	0.0084	4.74074	1.29231	0.0488115108121176	73310	68351	66415
c6m_0130001	streptococcus_pyogenes_cum_4y	0.0529	0.3091	0.171	0.8642	0.01	0.005	0.0384	0.0062	4.74074	0.984127	0.0101051429656424	73310	67881	65961
c6m_0130001	ucbb_0080001b	-0.0029	0.1261	-0.0233	0.9814	0.0061	0.0052	0.0384	0.029	4.74074	4.83333	0.00676454494287007	73310	70596	68145
c6m_0130001	ucbb_0410001	-0.0278	0.0566	-0.4918	0.6229	0.0048	0.0059	0.0384	0.3582	4.74074	8.3109	0.0105065012274903	73310	71319	69507
c6m_0130001	ucbb_0420001	-0.0202	0.0578	-0.3491	0.727	0.0077	0.0058	0.0384	0.3484	4.74074	7.81166	0.0137054016606717	73310	63050	61499
c6m_0130001	ucbb_0430001	0.0067	0.0555	0.1212	0.9035	-0.0091	0.0061	0.0384	0.2981	4.74074	4.26466	-0.013193068039975	73310	62212	60715
c6m_0130001	ucbb_0450001	-0.0198	0.0862	-0.2293	0.8187	-0.0048	0.0057	0.0384	0.0986	4.74074	10.9556	-0.00446989754927759	73310	61296	59809
c6m_0130001	ucbb_0460001	0.0368	0.089	0.4133	0.6794	-0.0061	0.0057	0.0384	0.0956	4.74074	10.5055	-0.00919560394394431	73310	71319	69507
c6m_0130001	ucbb_0480001	-0.0112	0.0578	-0.1937	0.8464	0.0076	0.0061	0.0384	0.3442	4.74074	7.23109	0.011577493051372	73310	71319	69507
c6m_0130001	upper_respiratory_tract_infection_cum_2y	0.0116	0.183	0.0631	0.9497	0.0041	0.0054	0.0384	0.018	4.74074	2.64706	0.0041976198020468	73310	67882	65974
c6m_0130001	urinary_tract_infections_cum_4y	NA	NA	NA	NA	-0.0036	0.0049	0.0384	-0.0027	4.74074	-0.442623	NA	73310	67601	65689
c6m_0130001	urticaria_cum_4y	0.5952	0.2926	2.0343	0.0419	0.025	0.0052	0.0384	0.0121	4.74074	1.77941	0.0141750845333685	73310	68351	66415
c6m_0130001	varicella_cum_4y	-0.4642	0.5341	-0.8691	0.3848	0.0182	0.005	0.0384	0.0045	4.74074	0.642857	0.0261125017777812	73310	67995	66077
c6m_0130001	wheat_allergy_score_until_4yo_positive	0.4412	0.139	3.1743	0.0015	0.1029	0.0051	0.0384	0.0305	4.74074	4.55224	0.097949957396335	73310	68351	66415
c6m_0150002	BMI	0.117	0.0775	1.5101	0.131	-0.007	0.0061	0.022	0.1732	3.66667	19.4607	-0.0158160471341356	69911	163835	0
c6m_0150002	adenovirus_infection_cum_2y	-0.0561	0.2418	-0.2322	0.8164	-0.0088	0.0054	0.022	0.0171	3.66667	2.71429	-0.00847185105134518	73012	68351	66174
c6m_0150002	allergic_conjunctivitis_cum_4y	0.1041	0.2488	0.4184	0.6757	-0.0145	0.005	0.022	0.0162	3.66667	2.28169	-0.0177842731310563	73012	68351	66174
c6m_0150002	allergic_conjunctivitis_or_rhinitis_or_hay_fever_cum_4y	-0.2542	0.3666	-0.6934	0.4881	-0.0127	0.0047	0.022	0.0086	3.66667	1.11688	-0.0102239088839417	73012	68280	66110
c6m_0150002	allergic_rhinitis_cum_4y	-0.0093	0.2486	-0.0374	0.9702	-0.0122	0.0048	0.022	0.0126	3.66667	1.55556	-0.0130957941905903	73012	68351	66174
c6m_0150002	any_food_allergy_score_positive_until_4yo	0.0383	0.1437	0.2668	0.7896	-0.0145	0.0054	0.022	0.0548	3.66667	5.48	-0.0172845333617563	73012	70178	67889
c6m_0150002	asthma_cum_4y	-0.0611	0.1783	-0.3428	0.7317	-0.0125	0.0046	0.022	0.0306	3.66667	3.1875	-0.0120766119868654	73012	68351	66174
c6m_0150002	atopic_dermatitis_cum_4y	-0.0819	0.1324	-0.6184	0.5363	-0.0124	0.0048	0.022	0.0633	3.66667	5.86111	-0.0106371723273134	73012	68351	66174
c6m_0150002	autistic_spectrum_disorder_and_pddnos_cum_4y	8e-04	0.2779	0.0027	0.9978	0.0069	0.0045	0.022	0.0107	3.66667	1.94545	0.00772145864322165	73012	64063	62032
c6m_0150002	bone_fracture_cum_4y	0.2943	0.5449	0.54	0.5892	-0.0029	0.0049	0.022	0.0034	3.66667	0.548387	-0.00571398191778331	73012	68351	66174
c6m_0150002	breast_feeding_cessation_1m	0.1095	0.4307	0.2542	0.7993	0.0129	0.0047	0.022	0.004	3.66667	0.634921	0.012936796632318	73012	68104	65939
c6m_0150002	breast_feeding_cessation_2m	0.1998	0.2532	0.7889	0.4302	0.017	0.005	0.022	0.0142	3.66667	2.18462	0.0149159653751074	73012	68116	65954
c6m_0150002	breast_feeding_cessation_3m	0.1424	0.2793	0.5096	0.6103	0.0268	0.0053	0.022	0.0112	3.66667	1.77778	0.0269736261809895	73012	67626	65477
c6m_0150002	breast_feeding_cessation_age	-0.1244	0.249	-0.4997	0.6173	-0.0216	0.0053	0.022	0.018	3.66667	2.14286	-0.0211302094044205	73012	67601	65457
c6m_0150002	breast_feeding_period_1y	-0.4275	0.2437	-1.7542	0.0794	-0.0461	0.005	0.022	0.0188	3.66667	2.84848	-0.0413949968530158	73012	68258	66087
c6m_0150002	c1hy_0010001	NA	NA	NA	NA	-0.0085	0.0046	0.022	-0.0063	3.66667	-1.18868	NA	73371	61589	60087
c6m_0150002	c1hy_0010101	0.0815	0.2724	0.2993	0.7647	-4e-04	0.0049	0.022	0.0133	3.66667	2.21667	-0.00187462809317058	73371	61610	60108
c6m_0150002	c1hy_0010201	0.4473	0.7069	0.6328	0.5269	0.0256	0.0049	0.022	0.0033	3.66667	0.540984	0.0251537267487161	73371	61560	60061
c6m_0150002	c1hy_0010301	NA	NA	NA	NA	NA	NA	0.022	9e-04	3.66667	0.140625	NA	73371	61568	60065
c6m_0150002	c1hy_0030001b2	0.0663	0.2783	0.2381	0.8118	-0.0132	0.0047	0.022	0.0102	3.66667	1.85455	-0.0151552908872793	73012	70178	67889
c6m_0150002	c1hy_0030002	0.2857	0.2586	1.1044	0.2694	0.0164	0.0046	0.022	0.0154	3.66667	2.33333	0.0133248851379619	73371	61675	60172
c6m_0150002	c1hy_0040001	-0.0027	0.213	-0.0128	0.9898	-0.0265	0.0049	0.022	0.0196	3.66667	2.9697	-0.0327080338279725	73371	52611	51317
c6m_0150002	c1hy_0040002	-0.111	0.252	-0.4406	0.6595	-0.0305	0.0049	0.022	0.0149	3.66667	2.22388	-0.0365829046925533	73371	49932	48687
c6m_0150002	c1hy_0050001	0.2586	0.2346	1.102	0.2705	0.0278	0.0045	0.022	0.0141	3.66667	2.35	0.0307526228692743	73371	49370	48146
c6m_0150002	c1hy_0050002	0.3936	0.2244	1.7535	0.0795	0.027	0.0044	0.022	0.0164	3.66667	2.82759	0.0263875113941471	73371	50549	49294
c6m_0150002	c1hy_0060002_checked	0.0238	0.096	0.2481	0.804	-0.0026	0.0055	0.022	0.1964	3.66667	12.1235	-0.00482103418600857	73012	71319	69244
c6m_0150002	c1hy_0070001	-0.2949	0.319	-0.9246	0.3552	-0.0026	0.005	0.022	0.0099	3.66667	1.54688	0.0014678478524467	73371	61622	60124
c6m_0150002	c1hy_0070002b	-0.2167	0.3408	-0.6357	0.525	-0.0047	0.0052	0.022	0.0083	3.66667	1.40678	-0.00205857667565895	73012	70178	67889
c6m_0150002	c1hy_0090001	-0.1472	0.1846	-0.7977	0.425	-0.0017	0.0049	0.022	0.0238	3.66667	4.17544	0.00147811947229757	73371	60142	58694
c6m_0150002	c1hy_0090101	-0.0112	0.1583	-0.0707	0.9436	-0.0083	0.0051	0.022	0.0359	3.66667	4.3253	-0.0094218258694416	73371	59228	57816
c6m_0150002	c1hy_0090201	0.0057	0.1502	0.0382	0.9696	-0.0095	0.0056	0.022	0.0378	3.66667	4.78481	-0.0111156199138074	73371	61699	60195
c6m_0150002	c1hy_0090301	NA	NA	NA	NA	-0.0148	0.0051	0.022	-5e-04	3.66667	-0.0877193	NA	73371	61717	60211
c6m_0150002	c1hy_0092001	-0.2098	0.2119	-0.9902	0.3221	-0.0076	0.0051	0.022	0.0173	3.66667	2.54412	-0.00451473547680335	73371	61329	59844
c6m_0150002	c1hy_0092101	-0.1195	0.2273	-0.5256	0.5992	-0.033	0.0049	0.022	0.0151	3.66667	2.35938	-0.0354760576443248	73371	61302	59822
c6m_0150002	c1hy_0092201	0.0315	0.2173	0.1449	0.8848	-0.0192	0.0051	0.022	0.0149	3.66667	2.48333	-0.0224671700804877	73371	61581	60077
c6m_0150002	c1hy_0092301	-0.3012	0.1952	-1.5425	0.1229	-0.0084	0.0046	0.022	0.023	3.66667	3.38235	-0.00297763092976453	73371	57915	56532
c6m_0150002	c1hy_0092601	0.9242	3.7506	0.2464	0.8054	-0.0131	0.0051	0.022	0.001	3.66667	0.188679	-0.0192569829682201	73371	61192	59714
c6m_0150002	c1hy_0092701	-0.3856	0.6125	-0.6295	0.529	-0.0178	0.0054	0.022	0.0031	3.66667	0.525424	-0.0170077657113065	73371	61929	60059
c6m_0150002	c1hy_0092801	NA	NA	NA	NA	-0.0102	0.0049	0.022	-0.0018	3.66667	-0.276923	NA	73371	61689	60187
c6m_0150002	c1hy_0092901	NA	NA	NA	NA	-0.0075	0.005	0.022	-0.002	3.66667	-0.31746	NA	73371	62053	60179
c6m_0150002	c1hy_0093001	-0.4896	0.5137	-0.953	0.3406	0.0027	0.0054	0.022	0.0052	3.66667	0.852459	0.00836882725567873	73371	61695	60190
c6m_0150002	c1hy_0093101	-0.0943	0.2734	-0.3448	0.7303	-0.0114	0.0054	0.022	0.013	3.66667	1.91176	-0.01138419882937	73371	62078	60203
c6m_0150002	c1hy_0093301	NA	NA	NA	NA	NA	NA	0.022	5e-04	3.66667	0.0980392	NA	73371	61919	60049
c6m_0150002	c1hy_0100001_2	0.0423	0.2708	0.1562	0.8759	-0.0076	0.0051	0.022	0.0118	3.66667	1.81538	-0.00874963630322135	73012	71319	69244
c6m_0150002	c1hy_0100001_3	0.1965	0.1645	1.1947	0.2322	-0.011	0.0045	0.022	0.0295	3.66667	3.73418	-0.0169046651151908	73012	71319	69244
c6m_0150002	c1hy_0100001_4	NA	NA	NA	NA	0.0084	0.0052	0.022	-0.0043	3.66667	-0.767857	NA	73012	71319	69244
c6m_0150002	c1hy_0100102	-0.0247	0.1549	-0.1591	0.8736	-9e-04	0.0054	0.022	0.0372	3.66667	4.96	-0.000501570618111168	73371	49042	45241
c6m_0150002	c1hy_0100203	0.0355	0.219	0.1621	0.8712	-0.0028	0.005	0.022	0.0202	3.66667	2.72973	-0.00395328587990648	73371	59809	59421
c6m_0150002	c1hy_0100301	-0.0693	0.2137	-0.3242	0.7458	-0.0046	0.0051	0.022	0.0187	3.66667	2.39744	-0.00379955155804394	73371	59805	59423
c6m_0150002	c1hy_0100304	0.5979	0.7276	0.8217	0.4113	-0.0117	0.0043	0.022	0.0027	3.66667	0.519231	-0.0178924861600011	73371	59634	59247
c6m_0150002	c1hy_0100501_3	-0.1217	0.4225	-0.288	0.7734	-0.0011	0.0053	0.022	0.0065	3.66667	1.14035	0.000313465112387923	73012	71319	69244
c6m_0150002	c1hy_0100501_4	0.6658	1.1384	0.5849	0.5586	-0.0046	0.0052	0.022	0.0022	3.66667	0.407407	-0.00954165571500714	73012	71319	69244
c6m_0150002	c1hy_0100602	0.2119	0.1929	1.0985	0.272	-0.0103	0.0049	0.022	0.0273	3.66667	3.9	-0.0170984325842273	73371	59801	59411
c6m_0150002	c1hy_0100703	0.2983	0.2359	1.265	0.2059	-0.0174	0.0049	0.022	0.0175	3.66667	2.73438	-0.0257755469223282	73371	59733	59336
c6m_0150002	c1hy_0100801	0.1824	0.224	0.8143	0.4155	-0.0123	0.0051	0.022	0.019	3.66667	2.96875	-0.0181173387755559	73371	58159	57323
c6m_0150002	c1hy_0101102	0.2025	0.2595	0.7806	0.435	-0.007	0.0045	0.022	0.0126	3.66667	2.29091	-0.0115474739470066	73371	58174	57337
c6m_0150002	c1hy_0102001_3	NA	NA	NA	NA	0.0024	0.0052	0.022	-0.0046	3.66667	-0.754098	NA	73012	71319	69244
c6m_0150002	c1hy_0103001_3	-0.0392	0.2122	-0.1848	0.8534	-0.0094	0.005	0.022	0.018	3.66667	3.33333	-0.00919987103628302	73012	71319	69244
c6m_0150002	c1hy_0103501_2	0.073	0.2013	0.3625	0.717	0.0202	0.0046	0.022	0.0212	3.66667	2.94444	0.0199742468479098	73012	70819	68777
c6m_0150002	c1hy_0103501_3	0.2351	0.9697	0.2424	0.8084	-0.0105	0.0047	0.022	0.0018	3.66667	0.295082	-0.0126444221240194	73012	70346	68323
c6m_0150002	c1hy_0104001_2	0.198	0.2016	0.9819	0.3262	7e-04	0.0051	0.022	0.0266	3.66667	4.09231	-0.00410512099781353	73012	61764	59924
c6m_0150002	c1hy_0104001_3	NA	NA	NA	NA	0.0082	0.0047	0.022	-0.0029	3.66667	-0.508772	NA	73012	70697	68657
c6m_0150002	c1hy_0104501_2	0.31	0.3743	0.8283	0.4075	0.0231	0.0049	0.022	0.0064	3.66667	1.03226	0.0207316703476344	73012	71057	68996
c6m_0150002	c1hy_0105001_2	0.0209	0.1889	0.1105	0.912	0.0131	0.0051	0.022	0.028	3.66667	4.24242	0.0134966705638105	73012	71027	68970
c6m_0150002	c1hy_0105001_3	NA	NA	NA	NA	-0.0049	0.0053	0.022	-0.003	3.66667	-0.491803	NA	73012	70663	68619
c6m_0150002	c1hy_0105501	-0.2727	0.4598	-0.5931	0.5531	-0.0128	0.0047	0.022	0.0049	3.66667	0.790323	-0.0119186272540371	73371	58136	57301
c6m_0150002	c1hy_0105601	0.1909	0.6197	0.3081	0.758	-0.0059	0.0047	0.022	0.0027	3.66667	0.428571	-0.00830143959974082	73371	58088	57256
c6m_0150002	c1hy_0105701	NA	NA	NA	NA	-0.0108	0.0047	0.022	-5e-04	3.66667	-0.0833333	NA	73371	57999	57168
c6m_0150002	c1hy_0110001	0.973	1.3219	0.7361	0.4617	-0.0166	0.0051	0.022	0.0026	3.66667	0.472727	-0.0269955198740561	73371	56053	55149
c6m_0150002	c1hy_0130001	0.0089	0.1369	0.065	0.9482	-0.019	0.0048	0.022	0.0454	3.66667	6.21918	-0.0231547492107836	73371	56066	55162
c6m_0150002	c1hy_0140001	-0.0077	0.1341	-0.0577	0.954	-0.0173	0.0049	0.022	0.0475	3.66667	6.50685	-0.0205885638860458	73371	56035	55132
c6m_0150002	c1hy_0150001	0.0099	0.1355	0.073	0.9418	-0.0205	0.005	0.022	0.0465	3.66667	6.2	-0.0250871372765283	73371	55716	54820
c6m_0150002	c1hy_0150101	0.0878	0.1501	0.5853	0.5583	-0.0159	0.005	0.022	0.042	3.66667	5.67568	-0.0218619971142681	73371	56035	55131
c6m_0150002	c1hy_0150201	-0.2076	0.154	-1.3479	0.1777	-0.0049	0.0053	0.022	0.0345	3.66667	4.72603	0.000165300586364568	73371	59091	58042
c6m_0150002	c1hy_0150301	0.0326	0.2145	0.1519	0.8793	-0.0127	0.0047	0.022	0.0163	3.66667	2.85965	-0.0153186032185704	73371	59091	58040
c6m_0150002	c1hy_0160001	-0.0872	0.2066	-0.4224	0.6727	-0.0062	0.0049	0.022	0.0199	3.66667	3.37288	-0.00532390469434544	73371	59032	57985
c6m_0150002	c1hy_0170001	0.2919	0.221	1.3212	0.1864	0.0012	0.0049	0.022	0.0167	3.66667	2.78333	-0.00431533554978102	73371	58926	57880
c6m_0150002	c1hy_0180001	0.2711	0.329	0.8239	0.41	-0.0107	0.0043	0.022	0.0069	3.66667	1.18966	-0.0157145828479616	73371	59006	57960
c6m_0150002	c1hy_0190001	0.1266	0.1575	0.8035	0.4217	-0.0232	0.0053	0.022	0.039	3.66667	4.10526	-0.0311251324277692	73371	58597	57477
c6m_0150002	c1hy_0200001	0.0771	0.1496	0.5157	0.6061	-0.0221	0.0054	0.022	0.0402	3.66667	4.56818	-0.0283847261225057	73371	58615	57494
c6m_0150002	c1hy_0200301	0.3826	0.4185	0.9142	0.3606	-0.0089	0.005	0.022	0.0061	3.66667	0.953125	-0.0230296090757763	73371	20259	18778
c6m_0150002	c1hy_0201001	0.1081	0.3373	0.3206	0.7485	-0.0046	0.0055	0.022	0.0089	3.66667	1.39062	-0.00687650751661872	73371	58376	57261
c6m_0150002	c1hy_0201101	NA	NA	NA	NA	-0.0121	0.0051	0.022	-0.002	3.66667	-0.338983	NA	73371	58487	57369
c6m_0150002	c1hy_0201201	0.461	0.2361	1.9529	0.0508	-0.0156	0.0047	0.022	0.0166	3.66667	2.33803	-0.0271422469388807	73371	58518	57399
c6m_0150002	c1hy_0201301	0.3839	0.2263	1.6962	0.0898	-0.008	0.0052	0.022	0.0208	3.66667	3.2	-0.0174454421564236	73371	62765	61275
c6m_0150002	c1hy_0201401	0.2747	0.2143	1.2819	0.1999	-0.0183	0.005	0.022	0.0183	3.66667	2.77273	-0.026297193554626	73371	62841	61347
c6m_0150002	c1hy_0201501	0.5183	0.2962	1.7499	0.0801	-0.0257	0.0045	0.022	0.0119	3.66667	1.72464	-0.0375196283864437	73371	62606	61123
c6m_0150002	c1hy_0201601	0.2895	0.2214	1.3079	0.1909	-0.0158	0.0051	0.022	0.0198	3.66667	2.86957	-0.0241081312089153	73371	62274	60813
c6m_0150002	c1hy_0201701	0.0883	0.1801	0.49	0.6241	-0.0181	0.0045	0.022	0.0253	3.66667	3.77612	-0.022671133144013	73371	62714	61231
c6m_0150002	c1hy_0201801	0.2897	0.2131	1.3595	0.174	-0.0161	0.0051	0.022	0.0225	3.66667	3.16901	-0.0240804046026688	73371	77614	71053
c6m_0150002	c1hy_0201901	0.2986	0.2237	1.3347	0.182	-0.0094	0.0049	0.022	0.0202	3.66667	2.97059	-0.016628986401009	73371	77614	71053
c6m_0150002	c1hy_0202001	0.5174	0.4346	1.1904	0.2339	-0.0163	0.0051	0.022	0.0073	3.66667	1.2807	-0.0242240653049486	73371	77614	71053
c6m_0150002	c1hy_0202101	0.1093	0.2293	0.4768	0.6335	-0.0097	0.005	0.022	0.0161	3.66667	2.23611	-0.0125991176586595	73371	77614	71053
c6m_0150002	c1hy_0202201	0.3116	0.1887	1.6509	0.0988	-0.026	0.0051	0.022	0.0311	3.66667	4.09211	-0.0367400370937176	73371	77614	71053
c6m_0150002	c1hy_0202301	0.2881	0.217	1.3276	0.1843	-0.0138	0.0046	0.022	0.022	3.66667	2.93333	-0.0223986348280838	73371	69375	63244
c6m_0150002	c1hy_0202401	0.5078	0.2483	2.045	0.0409	-0.0223	0.0048	0.022	0.0194	3.66667	2.85294	-0.0348695130330451	73371	77736	71190
c6m_0150002	c1hy_0210001	-0.1076	0.1564	-0.6875	0.4918	-0.0088	0.0056	0.022	0.04	3.66667	4.7619	-0.0153524046150894	73371	20259	18778
c6m_0150002	c1hy_0220001	0.0395	0.1374	0.2878	0.7735	-0.0077	0.0052	0.022	0.0534	3.66667	5.44898	-0.0178379509601747	73371	20259	18778
c6m_0150002	c1hy_0240001_1	-0.6198	0.6257	-0.9905	0.322	-0.0072	0.0051	0.022	0.0045	3.66667	0.725806	-0.00144380861168625	73012	70178	67889
c6m_0150002	c1hy_0240001_2	0.5381	0.4873	1.1044	0.2694	0.0054	0.0052	0.022	0.0057	3.66667	0.890625	-0.00033676892034462	73012	70178	67889
c6m_0150002	c1hy_0250001_1	0.1832	0.189	0.9694	0.3324	-0.0225	0.0049	0.022	0.0278	3.66667	3.80822	-0.0289758675235663	73012	70178	67889
c6m_0150002	c1hy_0250001_2	-0.294	0.2623	-1.121	0.2623	0.0129	0.0056	0.022	0.0162	3.66667	2.41791	0.0195248392871299	73012	70178	67889
c6m_0150002	c1hy_0250001_3	0.0043	0.1733	0.0251	0.98	0.0127	0.0052	0.022	0.0352	3.66667	5.10145	0.0137000303057367	73012	69759	67500
c6m_0150002	c1hy_0260001	-0.115	0.3286	-0.3501	0.7262	-0.0087	0.005	0.022	0.0079	3.66667	1.31667	-0.0165948847251942	73371	20259	18778
c6m_0150002	c1hy_0280001	-0.0182	0.2745	-0.0661	0.9473	-0.0051	0.005	0.022	0.0122	3.66667	2.14035	-0.0103500370483486	73371	20259	18778
c6m_0150002	c1hy_0290001	0.2334	0.3157	0.7392	0.4598	-0.0085	0.0052	0.022	0.0098	3.66667	1.44118	-0.0212166572712709	73371	20259	18778
c6m_0150002	c1hy_0300001	1	1.2471	0.857	0.3914	-0.0142	0.0054	0.022	0.0032	3.66667	0.571429	-0.0386107695439973	73371	20259	18778
c6m_0150002	c1hy_0310001	NA	NA	NA	NA	NA	NA	0.022	0.001	3.66667	0.178571	NA	73371	20259	18778
c6m_0150002	c1hy_0330001	-0.0025	0.4697	-0.0054	0.9957	-0.0012	0.0054	0.022	0.0041	3.66667	0.745455	-0.00247240869640519	73371	20259	18778
c6m_0150002	c1hy_0340001	NA	NA	NA	NA	0.0024	0.0049	0.022	-0.0033	3.66667	-0.428571	NA	73371	20259	18778
c6m_0150002	c1hy_0350001	0.3854	0.2914	1.3225	0.186	0.0044	0.0047	0.022	0.0107	3.66667	1.81356	0.00317350171408274	73371	20256	18775
c6m_0150002	c1hy_0350002	NA	NA	NA	NA	NA	NA	0.022	0.0017	3.66667	0.298246	NA	73371	71680	65798
c6m_0150002	c1hy_0350003	0.2656	0.3073	0.8645	0.3873	-0.0055	0.0045	0.022	0.0107	3.66667	1.87719	-0.0103382867844947	73371	70976	65129
c6m_0150002	c1hy_0350004	-0.6257	0.4238	-1.4762	0.1399	-0.0096	0.0048	0.022	0.0075	3.66667	1.22951	-0.0025831308688426	73371	71664	65782
c6m_0150002	c1hy_0360001	-0.8868	0.978	-0.9068	0.3645	0.0066	0.0049	0.022	0.0034	3.66667	0.515152	0.0151769147485624	73371	70960	65113
c6m_0150002	c1hy_0360002	0.0557	0.2395	0.2325	0.8161	-0.0073	0.0049	0.022	0.0123	3.66667	1.86364	-0.00912002799588846	73371	71655	65775
c6m_0150002	c1hy_0360003	-0.3166	0.9891	-0.3201	0.7489	-0.0147	0.005	0.022	0.0021	3.66667	0.318182	-0.0143118533446751	73371	70951	65106
c6m_0150002	c1hy_0360004	0.0828	0.2072	0.3997	0.6894	-0.0211	0.0043	0.022	0.0158	3.66667	2.35821	-0.0252807491964586	73371	71659	65779
c6m_0150002	c1hy_0370001	0.2098	0.3165	0.6628	0.5074	0.0132	0.0051	0.022	0.0095	3.66667	1.48438	0.0117805660491611	73371	70955	65110
c6m_0150002	c1hy_0370101	NA	NA	NA	NA	-0.0039	0.0049	0.022	-0.0056	3.66667	-0.918033	NA	73371	71685	65802
c6m_0150002	c1hy_0370201	NA	NA	NA	NA	0.0113	0.0048	0.022	-0.0048	3.66667	-0.872727	NA	73371	71426	65576
c6m_0150002	c1hy_0380101_1	NA	NA	NA	NA	0.0052	0.0046	0.022	-0.0018	3.66667	-0.295082	NA	73012	69805	67535
c6m_0150002	c1hy_0380101_2	0.264	0.2942	0.8973	0.3695	0.0033	0.0044	0.022	0.0101	3.66667	1.68333	-0.000458517672651169	73012	69967	67696
c6m_0150002	c1hy_0380101_3	NA	NA	NA	NA	-0.0171	0.0044	0.022	-7e-04	3.66667	-0.106061	NA	73012	69918	67650
c6m_0150002	c1hy_0380101_4	NA	NA	NA	NA	0.016	0.0049	0.022	-2e-04	3.66667	-0.03125	NA	73012	69960	67691
c6m_0150002	c1hy_0380201	NA	NA	NA	NA	NA	NA	0.022	0.0013	3.66667	0.209677	NA	73371	71426	65576
c6m_0150002	c1hy_0380202	NA	NA	NA	NA	-0.0049	0.0051	0.022	-0.0063	3.66667	-1.21154	NA	73371	71426	65576
c6m_0150002	c1hy_0380301	0.1213	0.3192	0.38	0.7039	0.0031	0.0049	0.022	0.0097	3.66667	1.61667	0.00167684748599181	73371	71426	65576
c6m_0150002	c1hy_0390001	0.119	0.2407	0.4946	0.6209	-0.0121	0.0053	0.022	0.0163	3.66667	2.67213	-0.0159160027850745	73371	71426	65576
c6m_0150002	c1hy_0390101	0.2648	0.2748	0.9637	0.3352	-0.0081	0.0046	0.022	0.0115	3.66667	1.88525	-0.013378086127688	73371	71426	65576
c6m_0150002	c1hy_0390201	0.2236	0.235	0.9514	0.3414	-0.0159	0.0052	0.022	0.0173	3.66667	2.88333	-0.0223541743703843	73371	71426	65576
c6m_0150002	c1hy_0390301	0.7374	0.5325	1.3847	0.1661	-0.015	0.0047	0.022	0.0062	3.66667	1.01639	-0.0255320343890347	73371	71426	65576
c6m_0150002	c1hy_0390401	NA	NA	NA	NA	-0.0174	0.0054	0.022	-0.0014	3.66667	-0.25	NA	73371	71426	65576
c6m_0150002	c1hy_0390501	0.0178	0.3407	0.0522	0.9584	-0.0101	0.0054	0.022	0.0077	3.66667	1.24194	-0.0115533342655976	73371	71426	65576
c6m_0150002	c1hy_0400001	NA	NA	NA	NA	-0.0212	0.0048	0.022	-2e-04	3.66667	-0.03125	NA	73371	71426	65576
c6m_0150002	c1hy_0400101	-0.1311	0.289	-0.4538	0.65	2e-04	0.0044	0.022	0.0088	3.66667	1.27536	0.00207694717181794	73371	71426	65576
c6m_0150002	c1hy_0400201	0.3558	0.5025	0.7081	0.4789	0.002	0.005	0.022	0.0038	3.66667	0.745098	-0.00105901313949643	73371	71426	65576
c6m_0150002	c1hy_0400301	0.2435	0.428	0.5688	0.5695	0.0109	0.0056	0.022	0.0066	3.66667	1.04762	0.00921415527064128	73371	71648	65769
c6m_0150002	c1hy_0410001	0.2518	0.2072	1.2156	0.2241	-8e-04	0.0048	0.022	0.0206	3.66667	3.07463	-0.00637822853181051	73371	71648	65769
c6m_0150002	c1hy_0411001	0.2031	0.2035	0.998	0.3183	0.0156	0.0049	0.022	0.0198	3.66667	2.86957	0.0132353104015116	73371	71648	65769
c6m_0150002	c1hy_0411101	NA	NA	NA	NA	0.0048	0.0052	0.022	-3.3319e-05	3.66667	-0.00546213	NA	73371	71648	65769
c6m_0150002	c1hy_0411201	NA	NA	NA	NA	NA	NA	0.022	0.0018	3.66667	0.295082	NA	73371	71648	65769
c6m_0150002	c1hy_0411401	0.211	0.396	0.5327	0.5943	-0.0206	0.0042	0.022	0.0053	3.66667	0.854839	-0.0253347635168694	73371	71648	65769
c6m_0150002	c1hy_0420001	NA	NA	NA	NA	NA	NA	0.022	0.0012	3.66667	0.190476	NA	73371	71648	65769
c6m_0150002	c1hy_0420002	NA	NA	NA	NA	NA	NA	0.022	9e-04	3.66667	0.145161	NA	73371	71653	65774
c6m_0150002	c1hy_0420003	NA	NA	NA	NA	NA	NA	0.022	6e-04	3.66667	0.0983607	NA	73371	71648	65769
c6m_0150002	c1hy_0420004	-0.3048	0.3733	-0.8165	0.4142	-0.0366	0.005	0.022	0.0063	3.66667	0.926471	-0.037323167072519	73371	71479	65636
c6m_0150002	c1hy_0430001	0.0887	0.1781	0.4983	0.6183	-0.0049	0.005	0.022	0.0335	3.66667	2.04268	-0.00803756318979639	73371	71475	65634
c6m_0150002	c1hy_0430002	-0.1393	0.1843	-0.7556	0.4499	0.0088	0.0048	0.022	0.0252	3.66667	3.76119	0.0128892959248891	73371	78277	71670
c6m_0150002	c1hy_0430003	0.8943	1.3337	0.6705	0.5025	-0.0151	0.0049	0.022	0.0025	3.66667	0.409836	-0.0228805292493113	73371	78277	71670
c6m_0150002	c1hy_0430004	0.6623	1.1132	0.5949	0.5519	-0.0049	0.0048	0.022	0.0026	3.66667	0.40625	-0.0103177102915834	73371	78277	71670
c6m_0150002	c1hy_0440001	-0.1322	0.2776	-0.4761	0.634	0.0029	0.005	0.022	0.0124	3.66667	1.90769	0.00534192425793856	73371	78277	71670
c6m_0150002	c1hy_0440002	0.2268	0.496	0.4572	0.6475	0.0083	0.0052	0.022	0.0033	3.66667	0.568966	0.00693200543481889	73371	78277	71670
c6m_0150002	c1hy_0440003	0.324	0.2781	1.1652	0.2439	-0.0157	0.0048	0.022	0.0123	3.66667	1.86364	-0.0223140068137041	73371	78277	71670
c6m_0150002	c1hy_0440004	0.4917	0.6353	0.774	0.4389	-0.0038	0.0046	0.022	0.0044	3.66667	0.721311	-0.00897475190221549	73371	78270	71665
c6m_0150002	c1hy_0440005	-0.4468	0.3525	-1.2676	0.2049	-0.0041	0.0051	0.022	0.0084	3.66667	1.42373	0.00177066249232286	73371	78466	71843
c6m_0150002	c1hy_0440006	0.0995	0.3272	0.3041	0.7611	-0.0182	0.0051	0.022	0.0086	3.66667	1.36508	-0.0209106483213442	73371	78466	71843
c6m_0150002	c1hy_0450101	0.3202	0.1809	1.7704	0.0767	0.0132	0.0049	0.022	0.0305	3.66667	4.23611	0.00562464533005585	73371	79705	73300
c6m_0150002	c1hy_0450102	0.2212	0.1724	1.2825	0.1997	0.0155	0.0048	0.022	0.0313	3.66667	4.01282	0.0106502416527615	73371	79705	73300
c6m_0150002	c1hy_0450401	NA	NA	NA	NA	-0.0138	0.0056	0.022	-0.0018	3.66667	-0.327273	NA	73371	79705	73300
c6m_0150002	c1hy_0460001	0.0108	0.122	0.0889	0.9292	-2e-04	0.0054	0.022	0.0801	3.66667	1.15584	-0.000697966179683202	73371	79705	73300
c6m_0150002	c1hy_0460101	0.0204	0.1203	0.1695	0.8654	-0.0016	0.0056	0.022	0.068	3.66667	1.088	-0.00257486518792854	73371	79705	73300
c6m_0150002	c1hy_0490001	0.392	0.4686	0.8367	0.4028	-0.0181	0.0048	0.022	0.0045	3.66667	0.818182	-0.0230905709748295	73371	79705	73300
c6m_0150002	c1hy_0490102	NA	NA	NA	NA	5e-04	0.0048	0.022	-5e-04	3.66667	-0.078125	NA	73371	40817	38395
c6m_0150002	c1hy_0491001	NA	NA	NA	NA	NA	NA	0.022	4e-04	3.66667	0.0714286	NA	73371	79449	72700
c6m_0150002	c1hy_0492001	-0.0033	0.2859	-0.0115	0.9908	-0.0915	0.0054	0.022	0.0117	3.66667	1.91803	-0.0976877141217198	73371	79449	72700
c6m_0150002	c1hy_0492002	0.1938	0.2002	0.9681	0.333	-0.0796	0.0049	0.022	0.0271	3.66667	3.87143	-0.0905513135896239	73371	79449	72700
c6m_0150002	c1hy_0493001	-0.5417	0.5012	-1.0809	0.2798	0.0184	0.0049	0.022	0.0057	3.66667	0.966102	0.0257472192412046	73371	79449	72700
c6m_0150002	c1hy_0493002b	-0.698	0.6856	-1.018	0.3087	0.0174	0.0049	0.022	0.0045	3.66667	0.789474	0.0257492967269671	73012	69309	67044
c6m_0150002	c1hy_0494001	0.8054	1.0033	0.8027	0.4221	0.0015	0.0051	0.022	0.0029	3.66667	0.508772	-0.00491929698605543	73371	79449	72700
c6m_0150002	c1hy_0495001	0.1001	0.3627	0.2759	0.7826	-4e-04	0.0049	0.022	0.0063	3.66667	1.21154	-0.00162153774742992	73371	79449	72700
c6m_0150002	c1hy_0496001	0.2132	0.4778	0.4461	0.6555	0.0135	0.0051	0.022	0.0036	3.66667	0.545455	0.017568543352251	73371	40824	38401
c6m_0150002	c1hy_0497001	0.1732	0.2317	0.7474	0.4548	0.0078	0.0049	0.022	0.0135	3.66667	1.92857	0.00827954952829199	73371	40817	38395
c6m_0150002	c1hy_0500001	NA	NA	NA	NA	-0.0059	0.0047	0.022	-0.0052	3.66667	-0.787879	NA	73371	40817	38395
c6m_0150002	c1hy_0500101	NA	NA	NA	NA	NA	NA	0.022	0.0012	3.66667	0.210526	NA	73371	40817	38395
c6m_0150002	c1hy_0500201	NA	NA	NA	NA	0.0033	0.0046	0.022	-0.0021	3.66667	-0.328125	NA	73371	40817	38395
c6m_0150002	c1hy_0500401	NA	NA	NA	NA	-0.0094	0.0049	0.022	-0.0077	3.66667	-1.24194	NA	73371	40817	38395
c6m_0150002	c1hy_0500601	0.0455	0.304	0.1498	0.8809	-0.0053	0.0047	0.022	0.0094	3.66667	1.59322	-0.00833953487440583	73371	40817	38395
c6m_0150002	c1hy_0500801	-0.1436	0.2517	-0.5705	0.5684	-0.0238	0.0051	0.022	0.0116	3.66667	2.18868	-0.0321691578361747	73371	40817	38395
c6m_0150002	c1hy_0501001	-0.0147	0.7411	-0.0198	0.9842	-0.0029	0.0047	0.022	0.0016	3.66667	0.296296	-0.00321366065712548	73371	60244	59092
c6m_0150002	c1hy_0501201	NA	NA	NA	NA	NA	NA	0.022	9e-04	3.66667	0.157895	NA	73371	59758	58561
c6m_0150002	c1hy_0501301	-0.1933	0.4183	-0.462	0.6441	0.0021	0.005	0.022	0.0046	3.66667	0.821429	0.00438481981394681	73371	59541	58276
c6m_0150002	c1hy_0501401	NA	NA	NA	NA	0.0067	0.0046	0.022	-0.0062	3.66667	-1.10714	NA	73371	71842	70861
c6m_0150002	c1hy_asq_acomu	-0.2899	0.1085	-2.6722	0.0075	-0.0665	0.0053	0.022	0.0861	3.66667	8.87629	-0.0601974430435013	73012	77269	71839
c6m_0150002	c1hy_asq_bgm	-0.1827	0.1177	-1.5514	0.1208	-0.0674	0.0053	0.022	0.0765	3.66667	8.89535	-0.0661670885053327	73012	78465	72487
c6m_0150002	c1hy_asq_cfm	-0.0819	0.1322	-0.619	0.5359	-0.085	0.0049	0.022	0.0557	3.66667	6.47674	-0.089329973203703	73012	78538	72555
c6m_0150002	c1hy_asq_dproblem	0.0875	0.1553	0.5631	0.5733	-0.1058	0.005	0.022	0.0515	3.66667	6.68831	-0.146771872346154	73012	43845	43247
c6m_0150002	c1hy_asq_epersonal	-0.2398	0.1733	-1.3835	0.1665	-0.07	0.0051	0.022	0.0355	3.66667	4.08046	-0.0914641079074654	73012	39997	39596
c6m_0150002	c1hy_asq_total	-0.2407	0.1191	-2.0214	0.0432	-0.1074	0.0053	0.022	0.0772	3.66667	8.21277	-0.109621302175397	73012	69944	67289
c6m_0150002	c1hy_bed_time	0.0245	0.2077	0.1181	0.906	0.014	0.0053	0.022	0.0269	3.66667	3.68493	0.0147091660315854	73012	68351	66174
c6m_0150002	c1hy_bmi	0.0223	0.0864	0.2583	0.7962	0.0241	0.0052	0.022	0.1847	3.66667	13.2878	0.0269487289282734	73012	70596	67891
c6m_0150002	c1hy_nap_count	-0.2895	0.2374	-1.2194	0.2227	-0.0065	0.005	0.022	0.0165	3.66667	2.46269	-0.00145120375759243	73012	68351	66174
c6m_0150002	c1hy_night_wake_up_count	-0.1754	0.1702	-1.0305	0.3028	-0.0129	0.0046	0.022	0.0287	3.66667	4.28358	-0.00960741225694863	73012	68351	66174
c6m_0150002	c1hy_psi_cf	0.4604	0.1827	2.5197	0.0117	0.0459	0.0052	0.022	0.0264	3.66667	4.125	0.0376489467065363	73012	71319	69244
c6m_0150002	c1hy_sleep_time_day	-0.0863	0.2053	-0.4202	0.6743	0.0055	0.0047	0.022	0.0195	3.66667	3.25	0.0078212123619264	73012	68351	66174
c6m_0150002	c1hy_sleep_time_night	0.0798	0.2103	0.3794	0.7044	-0.0105	0.0054	0.022	0.0231	3.66667	3.34783	-0.0133081748497489	73012	68351	66174
c6m_0150002	c1hy_total_sleep_time	0.0125	0.2651	0.047	0.9625	-0.0022	0.0045	0.022	0.01	3.66667	1.5873	-0.0025752330659211	73012	68351	66174
c6m_0150002	c1hy_wake_up_time	0.0597	0.12	0.4977	0.6187	0.0154	0.0048	0.022	0.0699	3.66667	9.07792	0.01478262385181	73012	68351	66174
c6m_0150002	c1y_0010001_1	NA	NA	NA	NA	NA	NA	0.022	2e-04	3.66667	0.0350877	NA	73012	70753	68717
c6m_0150002	c1y_0010001_3	NA	NA	NA	NA	0.0207	0.0046	0.022	-4e-04	3.66667	-0.0677966	NA	73012	70787	68753
c6m_0150002	c1y_0040001	-0.317	0.2515	-1.26	0.2077	-0.0411	0.0049	0.022	0.0147	3.66667	2.29688	-0.0398792138913748	73371	65763	63658
c6m_0150002	c1y_0040002	-0.2958	0.1976	-1.497	0.1344	-0.0579	0.0049	0.022	0.0218	3.66667	3.46032	-0.0579714747118329	73371	65763	63658
c6m_0150002	c1y_0050001	-0.0316	0.2406	-0.1315	0.8954	0.0498	0.0046	0.022	0.0146	3.66667	2.24615	0.0559314926923589	73371	65763	63658
c6m_0150002	c1y_0050002	0.197	0.2397	0.8219	0.4111	0.0512	0.0047	0.022	0.016	3.66667	2.62295	0.0532659718110762	73371	65550	63463
c6m_0150002	c1y_0050003	0.1142	0.2412	0.4734	0.6359	0.0015	0.0052	0.022	0.039	3.66667	3.07087	-0.00176213191347238	73371	65763	63658
c6m_0150002	c1y_0060002	0.0412	0.2983	0.138	0.8902	0.0262	0.0048	0.022	0.0105	3.66667	1.66667	0.0284253596189683	73371	65763	63658
c6m_0150002	c1y_0060101	NA	NA	NA	NA	0.0315	0.0053	0.022	-0.0034	3.66667	-0.576271	NA	73371	65763	63658
c6m_0150002	c1y_0060102	NA	NA	NA	NA	NA	NA	0.022	3e-04	3.66667	0.0491803	NA	73371	65763	63658
c6m_0150002	c1y_0060103	0.4943	0.6559	0.7535	0.4511	0.0433	0.0052	0.022	0.0035	3.66667	0.546875	0.0440737351681179	73371	63210	61629
c6m_0150002	c1y_0060104	-0.1139	0.2318	-0.4914	0.6231	0.0385	0.0045	0.022	0.0111	3.66667	1.91379	0.0450697445713989	73371	63210	61629
c6m_0150002	c1y_0060105	NA	NA	NA	NA	NA	NA	0.022	8.2431e-05	3.66667	0.0137385	NA	73371	63210	61629
c6m_0150002	c1y_0060106	-0.1834	0.266	-0.6896	0.4904	0.0136	0.0048	0.022	0.0123	3.66667	1.95238	0.0186483351121101	73371	60769	59310
c6m_0150002	c1y_0060107	0.1702	0.2529	0.673	0.501	0.0573	0.0045	0.022	0.0111	3.66667	1.7619	0.061977376213101	73371	62609	61053
c6m_0150002	c1y_0060108	NA	NA	NA	NA	0.0421	0.0046	0.022	-0.0042	3.66667	-0.677419	NA	73371	61586	60075
c6m_0150002	c1y_0060109	1	1.654	0.6294	0.5291	0.0342	0.0048	0.022	0.0022	3.66667	0.354839	0.0429352670836413	73371	36752	35765
c6m_0150002	c1y_0060110	0.4101	0.2775	1.4777	0.1395	0.0176	0.005	0.022	0.0149	3.66667	2.52542	0.0122494646179684	73371	63210	61629
c6m_0150002	c1y_0060111	NA	NA	NA	NA	-0.0098	0.0052	0.022	-0.0038	3.66667	-0.690909	NA	73371	63195	61614
c6m_0150002	c1y_0060112	-0.0504	0.2571	-0.1961	0.8445	-0.0116	0.0046	0.022	0.0142	3.66667	2.32787	-0.0121473773527395	73371	63210	61629
c6m_0150002	c1y_0060113	-0.0521	0.2545	-0.2049	0.8377	0.0011	0.0047	0.022	0.0132	3.66667	2.09524	0.0021410681934569	73371	63210	61629
c6m_0150002	c1y_0060201	-0.5474	0.3021	-1.8121	0.07	-0.0068	0.0057	0.022	0.0113	3.66667	1.91525	0.00113567757081652	73371	63210	61629
c6m_0150002	c1y_0060202	-0.0361	0.4672	-0.0773	0.9384	-0.0184	0.0053	0.022	0.0039	3.66667	0.65	-0.0202611961998532	73371	63210	61629
c6m_0150002	c1y_0060203	NA	NA	NA	NA	-0.0123	0.0052	0.022	-2e-04	3.66667	-0.0338983	NA	73371	54427	53145
c6m_0150002	c1y_0060204	0.6157	0.7293	0.8443	0.3985	-0.0113	0.0053	0.022	0.004	3.66667	0.597015	-0.0185038085984797	73371	63210	61629
c6m_0150002	c1y_0060205	0.2741	0.2405	1.1397	0.2544	0.0052	0.0048	0.022	0.0166	3.66667	2.59375	0.000517993627432243	73371	63210	61629
c6m_0150002	c1y_0060206	0.3609	0.5327	0.6775	0.4981	-0.0053	0.0052	0.022	0.0042	3.66667	0.724138	-0.0094499256263699	73371	63210	61629
c6m_0150002	c1y_0060301	-0.1953	0.2443	-0.7997	0.4239	-0.01	0.0047	0.022	0.0143	3.66667	2.01408	-0.00772646021958107	73371	63210	61629
c6m_0150002	c1y_0060302	-0.0689	0.2498	-0.2757	0.7828	-0.0109	0.0047	0.022	0.0136	3.66667	1.88889	-0.0110497072238612	73371	63210	61629
c6m_0150002	c1y_0060303	-0.1009	0.3414	-0.2955	0.7676	0.0029	0.005	0.022	0.0065	3.66667	1.06557	0.00447505125529977	73371	63210	61629
c6m_0150002	c1y_0060304	0.1435	0.2071	0.693	0.4883	0.0106	0.0045	0.022	0.0213	3.66667	3.32812	0.00879730121208061	73371	63210	61629
c6m_0150002	c1y_0060305	-0.1827	0.2708	-0.6747	0.4999	-0.0084	0.0051	0.022	0.0111	3.66667	1.98214	-0.00653538968293983	73371	63210	61629
c6m_0150002	c1y_0060306	-0.0148	0.3648	-0.0405	0.9677	-0.0275	0.0049	0.022	0.0069	3.66667	1.01471	-0.0309664118921861	73371	61862	60348
c6m_0150002	c1y_0060307	-0.1169	0.3016	-0.3876	0.6983	-0.0091	0.0051	0.022	0.0096	3.66667	1.52381	-0.00859615280393966	73371	61862	60348
c6m_0150002	c1y_0060308	0.1643	0.2987	0.55	0.5823	-0.0051	0.0048	0.022	0.0092	3.66667	1.55932	-0.00815842215274717	73371	61862	60348
c6m_0150002	c1y_0060401	-0.0122	0.2249	-0.0542	0.9568	0.0297	0.0052	0.022	0.0188	3.66667	3.08197	0.03478833340947	73371	59247	57882
c6m_0150002	c1y_0060402	0.4719	0.5269	0.8957	0.3704	0.0185	0.005	0.022	0.0041	3.66667	0.672131	0.0163856853708759	73371	61862	60348
c6m_0150002	c1y_0060403	0.4022	0.4284	0.9387	0.3479	0.0162	0.005	0.022	0.0061	3.66667	1.07018	0.0136178175609019	73371	61862	60348
c6m_0150002	c1y_0070001	-0.0345	0.1356	-0.2543	0.7992	-0.0208	0.0051	0.022	0.0467	3.66667	6.31081	-0.0229033733027369	73371	61862	60348
c6m_0150002	c1y_0071001	-0.0596	0.1374	-0.4335	0.6647	-0.0246	0.0051	0.022	0.0397	3.66667	4.84146	-0.026520759676166	73371	61862	60348
c6m_0150002	c1y_0071101	-0.0396	0.2942	-0.1346	0.893	-0.0072	0.0049	0.022	0.0089	3.66667	1.61818	-0.00760141283597128	73371	61862	60348
c6m_0150002	c1y_0071701	0.091	0.3005	0.3028	0.762	-0.0026	0.0047	0.022	0.0098	3.66667	1.58065	-0.00430733362042483	73371	61862	60348
c6m_0150002	c1y_0071801	0.2501	0.2539	0.985	0.3246	-0.0115	0.0047	0.022	0.0115	3.66667	1.94915	-0.0171031498779557	73371	61862	60348
c6m_0150002	c1y_0072101	7e-04	0.1956	0.0036	0.9972	-0.0104	0.0045	0.022	0.0213	3.66667	3.87273	-0.0118827476900624	73371	61862	60348
c6m_0150002	c1y_0072201	0.9909	0.6875	1.4413	0.1495	-0.0274	0.0048	0.022	0.0049	3.66667	0.830508	-0.0414358027319934	73371	61862	60348
c6m_0150002	c1y_0072301	0.1621	0.2266	0.7153	0.4744	-0.0168	0.0051	0.022	0.0164	3.66667	2.15789	-0.0222617129894036	73371	61862	60348
c6m_0150002	c1y_0072401	0.1158	0.261	0.4437	0.6573	-0.0023	0.0051	0.022	0.0151	3.66667	2.74545	-0.00476673333805788	73371	61862	60348
c6m_0150002	c1y_0073201	NA	NA	NA	NA	0.0041	0.0052	0.022	-0.0021	3.66667	-0.375	NA	73371	61862	60348
c6m_0150002	c1y_0080104_checked	-0.0285	0.1081	-0.2641	0.7917	-0.0016	0.0054	0.022	0.1944	3.66667	9.21327	0.000221298675989295	73012	71319	69244
c6m_0150002	c1y_0080204_checked	0.1328	0.0809	1.6411	0.1008	-0.0058	0.0053	0.022	0.2505	3.66667	11.0841	-0.0185746099895508	73012	71319	69244
c6m_0150002	c1y_0090001	-0.1208	0.1887	-0.6399	0.5222	-0.032	0.0051	0.022	0.0267	3.66667	4.17188	-0.0336149700373002	73371	61862	60348
c6m_0150002	c1y_0090002	-0.0807	0.1957	-0.4125	0.68	-0.0345	0.0047	0.022	0.0273	3.66667	3.68919	-0.0374608639206837	73371	61862	60348
c6m_0150002	c1y_0090003	-0.6286	0.3074	-2.0448	0.0409	-6e-04	0.0051	0.022	0.014	3.66667	2.15385	0.0105520817929767	73371	61862	60348
c6m_0150002	c1y_0090004	0.3481	0.3242	1.0738	0.2829	-0.0072	0.0053	0.022	0.0141	3.66667	1.83117	-0.0144293974242773	73371	61862	60348
c6m_0150002	c1y_0090005b	NA	NA	NA	NA	-0.0016	0.0053	0.022	-0.0013	3.66667	-0.188406	NA	73012	70178	67889
c6m_0150002	c1y_0100101	NA	NA	NA	NA	0.0027	0.0045	0.022	-0.0034	3.66667	-0.693878	NA	73371	61157	59669
c6m_0150002	c1y_0101001	NA	NA	NA	NA	-0.0237	0.0051	0.022	-0.0048	3.66667	-0.857143	NA	73371	60307	58878
c6m_0150002	c1y_0101101	NA	NA	NA	NA	-0.0053	0.0047	0.022	-0.0035	3.66667	-0.636364	NA	73371	60304	58870
c6m_0150002	c1y_0101201	NA	NA	NA	NA	-0.0059	0.0049	0.022	-0.006	3.66667	-1.17647	NA	73371	61299	59830
c6m_0150002	c1y_0101301	NA	NA	NA	NA	0.0055	0.0048	0.022	-0.0028	3.66667	-0.459016	NA	73371	61296	59826
c6m_0150002	c1y_0101401	NA	NA	NA	NA	NA	NA	0.022	4.4216e-05	3.66667	0.00749424	NA	73371	61299	59829
c6m_0150002	c1y_0101501	0.1232	0.2847	0.4327	0.6652	-0.0021	0.0057	0.022	0.015	3.66667	2.30769	-0.0046801534241172	73371	61214	59748
c6m_0150002	c1y_0101601	NA	NA	NA	NA	-0.0092	0.0045	0.022	-0.0027	3.66667	-0.509434	NA	73371	61213	59746
c6m_0150002	c1y_0101701	NA	NA	NA	NA	-0.0112	0.0051	0.022	-0.0048	3.66667	-0.857143	NA	73371	61215	59749
c6m_0150002	c1y_0101801	-0.052	0.682	-0.0762	0.9392	-0.0074	0.0051	0.022	0.002	3.66667	0.322581	-0.00806411925159514	73371	61062	59591
c6m_0150002	c1y_0101901	NA	NA	NA	NA	-0.0043	0.0052	0.022	-0.0028	3.66667	-0.459016	NA	73371	61862	60348
c6m_0150002	c1y_0102001	-0.7191	0.6616	-1.087	0.277	-2e-04	0.0052	0.022	0.0041	3.66667	0.650794	0.00669390890677218	73371	61862	60348
c6m_0150002	c1y_0102101	0.2446	0.2511	0.9741	0.33	-0.0056	0.0055	0.022	0.0145	3.66667	2.13235	-0.0108207482609932	73371	61796	60289
c6m_0150002	c1y_0110301	0.3994	0.3844	1.039	0.2988	0.0048	0.0049	0.022	0.0068	3.66667	1.17241	0.000494141860263164	73371	61537	60038
c6m_0150002	c1y_0110501	NA	NA	NA	NA	-0.006	0.0046	0.022	-0.0046	3.66667	-0.821429	NA	73371	49116	47924
c6m_0150002	c1y_0112001	0.2144	0.2967	0.7225	0.47	-0.0157	0.005	0.022	0.0123	3.66667	2.12069	-0.0214423030387045	73371	61714	60206
c6m_0150002	c1y_0112101	-0.227	0.1953	-1.1621	0.2452	-0.0011	0.0048	0.022	0.0242	3.66667	3.61194	0.00410351486861233	73371	61757	60247
c6m_0150002	c1y_0112201	0.0354	0.1755	0.2017	0.8401	-0.0097	0.0053	0.022	0.0302	3.66667	4.13699	-0.012192118023663	73371	60361	58891
c6m_0150002	c1y_0112501	-0.6804	0.5776	-1.178	0.2388	0.0011	0.0048	0.022	0.0048	3.66667	0.923077	0.00836355957864444	73371	58745	57349
c6m_0150002	c1y_0115301	-0.3551	0.3589	-0.9893	0.3225	-0.0037	0.005	0.022	0.0066	3.66667	1.11864	0.00015047544741871	73371	61862	60348
c6m_0150002	c1y_0115401	-0.1121	0.2336	-0.4799	0.6313	-0.0455	0.0053	0.022	0.0184	3.66667	2.62857	-0.0495405944553531	73371	61862	60348
c6m_0150002	c1y_0115501	-0.1597	0.272	-0.5872	0.5571	-0.0151	0.0049	0.022	0.0095	3.66667	1.48438	-0.0147816579209902	73371	61862	60348
c6m_0150002	c1y_0115601	NA	NA	NA	NA	-0.0159	0.0049	0.022	5e-04	3.66667	0.0833333	NA	73371	61862	60348
c6m_0150002	c1y_0115901	-0.0144	0.3029	-0.0476	0.962	-0.0094	0.0048	0.022	0.0085	3.66667	1.32812	-0.0104731807304749	73371	61669	60161
c6m_0150002	c1y_0116001	0.3681	0.3486	1.0557	0.2911	-0.0339	0.0055	0.022	0.0094	3.66667	1.49206	-0.0438660092227705	73371	61733	60225
c6m_0150002	c1y_0116101	-0.612	0.8719	-0.7019	0.4827	-0.0219	0.0049	0.022	0.0026	3.66667	0.464286	-0.0200940298183845	73371	61726	60218
c6m_0150002	c1y_0116201	NA	NA	NA	NA	0.0025	0.0049	0.022	-0.0029	3.66667	-0.42029	NA	73371	54725	53389
c6m_0150002	c1y_0116301	0.0965	0.2352	0.4105	0.6814	-0.0089	0.0048	0.022	0.0149	3.66667	2.52542	-0.0126096548527968	73371	54023	52713
c6m_0150002	c1y_0116401	-0.0626	0.3587	-0.1746	0.8614	-0.0133	0.0053	0.022	0.0076	3.66667	1.26667	-0.0152938696747295	73371	54087	52772
c6m_0150002	c1y_0116601	-1	1.2373	-0.8812	0.3782	0.0044	0.005	0.022	0.0026	3.66667	0.490566	0.0133318237780676	73371	61648	60141
c6m_0150002	c1y_0116701	NA	NA	NA	NA	0.0104	0.0046	0.022	-0.0041	3.66667	-0.773585	NA	73371	61779	60269
c6m_0150002	c1y_0118001	-0.0489	0.3179	-0.1539	0.8777	0.0026	0.0045	0.022	0.0085	3.66667	1.63462	0.00363187710095339	73371	61633	60130
c6m_0150002	c1y_0118201	0.2109	0.3512	0.6004	0.5482	-0.0098	0.0045	0.022	0.0077	3.66667	1.5098	-0.0139219561968246	73371	61531	60025
c6m_0150002	c1y_0119501	NA	NA	NA	NA	-0.0024	0.0049	0.022	-9e-04	3.66667	-0.152542	NA	73371	61616	60114
c6m_0150002	c1y_0120001	-0.1612	0.1927	-0.8368	0.4027	-0.0133	0.005	0.022	0.0275	3.66667	3.76712	-0.0112510456121497	73371	61100	59615
c6m_0150002	c1y_0120101	-0.1595	0.1878	-0.8497	0.3955	-0.0139	0.0049	0.022	0.025	3.66667	3.57143	-0.0121596529809028	73371	61077	59592
c6m_0150002	c1y_0130001	-0.1235	0.2789	-0.4428	0.6579	-0.005	0.0049	0.022	0.0117	3.66667	2.01724	-0.0036695097118276	73371	61700	60192
c6m_0150002	c1y_0140001	NA	NA	NA	NA	6e-04	0.0048	0.022	-0.0064	3.66667	-1.04918	NA	73371	61689	60187
c6m_0150002	c1y_0150001	-0.0174	0.3839	-0.0452	0.9639	-0.0063	0.0052	0.022	0.006	3.66667	0.952381	-0.00695293346730339	73371	61478	59972
c6m_0150002	c1y_0160001	0.0796	0.1128	0.7056	0.4804	-0.017	0.005	0.022	0.0681	3.66667	6.61165	-0.0231524043861449	73371	61554	60060
c6m_0150002	c1y_0160101	-0.1212	0.2619	-0.4629	0.6435	-0.0117	0.0051	0.022	0.0139	3.66667	2.01449	-0.0113848832073116	73371	59626	58186
c6m_0150002	c1y_0160102	0.1035	0.1707	0.6064	0.5442	-0.0068	0.005	0.022	0.03	3.66667	3.94737	-0.0105240459898999	73371	61862	60348
c6m_0150002	c1y_0160103	0.0846	0.1639	0.5159	0.6059	-0.0158	0.0051	0.022	0.0354	3.66667	4.48101	-0.0205911472551754	73371	61862	60348
c6m_0150002	c1y_0160104	-0.011	0.1435	-0.0769	0.9387	-0.0056	0.0047	0.022	0.0336	3.66667	5.09091	-0.00612297144750636	73371	61862	60348
c6m_0150002	c1y_0160105	0.1161	0.1795	0.6466	0.5179	-0.0115	0.0047	0.022	0.0248	3.66667	3.39726	-0.0159228319494275	73371	61862	60348
c6m_0150002	c1y_0160106	0.1228	0.1728	0.7109	0.4771	-0.002	0.0052	0.022	0.0361	3.66667	4.87838	-0.0058639489044403	73371	61862	60348
c6m_0150002	c1y_0160107	0.2003	0.34	0.589	0.5558	-0.0034	0.0053	0.022	0.0081	3.66667	1.32787	-0.00656853938989248	73371	61862	60348
c6m_0150002	c1y_0160108	-0.0242	0.1415	-0.1713	0.864	-0.0102	0.0048	0.022	0.0425	3.66667	4.67033	-0.0110025027552012	73371	61862	60348
c6m_0150002	c1y_0160109	0.0955	0.166	0.5751	0.5652	-0.0125	0.0047	0.022	0.028	3.66667	3.68421	-0.0167436424966941	73371	61862	60348
c6m_0150002	c1y_0160110	-0.0729	0.2185	-0.3336	0.7387	-0.0167	0.0048	0.022	0.0175	3.66667	2.57353	-0.0175599680124591	73371	61862	60348
c6m_0150002	c1y_0160111	0.0964	0.1685	0.5721	0.5673	-0.0069	0.0047	0.022	0.0329	3.66667	4.32895	-0.0105872922930238	73371	61862	60348
c6m_0150002	c1y_0160112	-0.1215	0.2035	-0.5969	0.5505	-0.0036	0.0047	0.022	0.022	3.66667	3.38462	-0.00137623847539423	73371	61862	60348
c6m_0150002	c1y_0170001_1	-0.1759	0.2463	-0.7141	0.4752	-0.0103	0.0046	0.022	0.0144	3.66667	2.18182	-0.0077851787402256	73012	70749	68708
c6m_0150002	c1y_0170001_1_3	-0.0018	0.141	-0.013	0.9897	-0.0134	0.0053	0.022	0.0501	3.66667	5.16495	-0.0147795270497779	73012	68351	66174
c6m_0150002	c1y_0170001_3	0.0238	0.1902	0.125	0.9005	-0.0078	0.005	0.022	0.0238	3.66667	3.05128	-0.0088958447356699	73012	70959	68908
c6m_0150002	c1y_0180001	0.2238	0.1787	1.2521	0.2105	-0.0065	0.0054	0.022	0.0355	3.66667	4.08046	-0.0139111282318578	73371	61862	60348
c6m_0150002	c1y_0190001	0.0356	0.1305	0.273	0.7849	-0.0084	0.0049	0.022	0.0638	3.66667	7.68675	-0.0112288768219469	73371	61411	59915
c6m_0150002	c1y_0190002	-0.0941	0.1154	-0.8154	0.4149	0.0163	0.0048	0.022	0.0924	3.66667	10.8706	0.0238426426129251	73371	61700	60191
c6m_0150002	c1y_0210001_1	0.2743	0.3293	0.8328	0.405	-0.0351	0.0046	0.022	0.0085	3.66667	1.25	-0.040954906639239	73012	71319	69244
c6m_0150002	c1y_0210001_2	-0.1784	0.3308	-0.5393	0.5897	0.0325	0.0046	0.022	0.0083	3.66667	1.23881	0.0368385832004041	73012	71319	69244
c6m_0150002	c1y_0220001_1	0.2788	0.2453	1.1366	0.2557	-0.0267	0.0054	0.022	0.0185	3.66667	3.13559	-0.0341405738226295	73012	71319	69244
c6m_0150002	c1y_0220001_2	-0.1483	0.2207	-0.6718	0.5017	0.0116	0.0046	0.022	0.016	3.66667	2.38806	0.0151590341003952	73012	71319	69244
c6m_0150002	c1y_0220001_3	0.0812	0.1592	0.5103	0.6098	0.0124	0.0048	0.022	0.0414	3.66667	6.27273	0.0108150749589386	73012	71319	69244
c6m_0150002	c1y_0230001	-0.1494	0.2068	-0.7222	0.4702	-0.0037	0.0046	0.022	0.0201	3.66667	2.91304	-0.00101357598515003	73371	61760	60250
c6m_0150002	c1y_0250001	-0.0201	0.1851	-0.1085	0.9136	-0.0036	0.0048	0.022	0.0271	3.66667	4.10606	-0.00362691557063935	73371	61540	60046
c6m_0150002	c1y_0270001	0.2859	0.2987	0.9572	0.3385	0.0176	0.0051	0.022	0.0097	3.66667	1.44776	0.0157600814676728	73371	61614	60110
c6m_0150002	c1y_0370001	0.0785	0.1784	0.4403	0.6597	0.0236	0.0054	0.022	0.0325	3.66667	5	0.0251015363846146	73371	61048	59566
c6m_0150002	c1y_1_bmi	0.0379	0.0975	0.3884	0.6977	0.0025	0.0058	0.022	0.2582	3.66667	13.1066	-0.000249775213879889	73012	70596	67891
c6m_0150002	c1y_2_bmi	0.0279	0.0824	0.3382	0.7352	0.0086	0.0056	0.022	0.282	3.66667	17.4074	0.00825158151305106	73012	70310	67621
c6m_0150002	c1y_asq_acomu	-0.2476	0.1055	-2.3465	0.0189	-0.081	0.0053	0.022	0.0953	3.66667	10.1383	-0.0777148094578732	73012	77835	72315
c6m_0150002	c1y_asq_bgm	-0.0329	0.0845	-0.3894	0.697	-0.074	0.0055	0.022	0.1767	3.66667	15.5	-0.083897979938354	73012	78217	72311
c6m_0150002	c1y_asq_cfm	-0.2026	0.1365	-1.485	0.1376	-0.0885	0.0056	0.022	0.0465	3.66667	5.96154	-0.0899276333503922	73012	76690	70963
c6m_0150002	c1y_asq_dproblem	-0.3295	0.1265	-2.6055	0.0092	-0.0902	0.0048	0.022	0.061	3.66667	7.625	-0.0857711003459152	73012	78209	72307
c6m_0150002	c1y_asq_epersonal	-0.4428	0.1242	-3.5668	4e-04	-0.0786	0.0053	0.022	0.0613	3.66667	7.38554	-0.0700900383361036	73012	75758	70077
c6m_0150002	c1y_asq_total	-0.2759	0.0952	-2.898	0.0038	-0.1112	0.0055	0.022	0.1088	3.66667	11.6989	-0.111865533981658	73012	70186	67497
c6m_0150002	c1y_bed_time	-0.289	0.2793	-1.0345	0.3009	0.0221	0.0048	0.022	0.0129	3.66667	2.01562	0.0289956900780351	73012	68182	66013
c6m_0150002	c1y_nap_count	-0.3794	0.2339	-1.6218	0.1049	0.0016	0.0053	0.022	0.0192	3.66667	3.04762	0.00971181072657362	73012	67848	65695
c6m_0150002	c1y_night_wake_up_count	-0.0258	0.1973	-0.131	0.8958	0.0039	0.0048	0.022	0.0191	3.66667	3.03175	0.00479600948313057	73012	68172	66005
c6m_0150002	c1y_sleep_time_day	-0.0172	0.2103	-0.082	0.9347	0.0077	0.0052	0.022	0.0204	3.66667	3.2381	0.00877033467951937	73012	68351	66174
c6m_0150002	c1y_sleep_time_night	-0.0126	0.1773	-0.0708	0.9435	-0.0255	0.0048	0.022	0.029	3.66667	4.26471	-0.0276080656461073	73012	68351	66174
c6m_0150002	c1y_total_sleep_time	-0.0319	0.1658	-0.1922	0.8476	-0.0105	0.0048	0.022	0.0279	3.66667	4.5	-0.0106854462421212	73012	68351	66174
c6m_0150002	c1y_wake_up_time	0.1594	0.1331	1.1981	0.2309	-0.0037	0.0047	0.022	0.063	3.66667	8.87324	-0.0103293172985499	73012	68212	66042
c6m_0150002	c2hy_0010101	0.6671	0.4665	1.4301	0.1527	-0.0116	0.0052	0.022	0.0071	3.66667	1.01429	-0.0213279027937811	73371	64700	63033
c6m_0150002	c2hy_0010201	NA	NA	NA	NA	0.0107	0.0053	0.022	-0.0108	3.66667	-1.74194	NA	73371	65579	63491
c6m_0150002	c2hy_0010301	-0.0084	0.4713	-0.0179	0.9857	0.0129	0.0051	0.022	0.0047	3.66667	0.770492	0.0143714265460764	73371	65579	63491
c6m_0150002	c2hy_0030002_checked	-0.0205	0.0828	-0.2472	0.8048	-0.0026	0.005	0.022	0.2841	3.66667	13.4645	-0.00130124675025805	73012	71319	69244
c6m_0150002	c2hy_0040101	-0.0333	0.1834	-0.1814	0.8561	-0.0066	0.0051	0.022	0.0238	3.66667	3.26027	-0.00659984090075151	73371	65579	63491
c6m_0150002	c2hy_0040102	-0.1827	0.2701	-0.6765	0.4987	-0.0121	0.005	0.022	0.0151	3.66667	1.96104	-0.0100766121417658	73371	65579	63491
c6m_0150002	c2hy_0040201	-0.1088	0.2435	-0.4468	0.655	-0.0127	0.005	0.022	0.0156	3.66667	2.26087	-0.0124582455451788	73371	61264	59796
c6m_0150002	c2hy_0040301	0.0132	0.2941	0.045	0.9641	-0.0023	0.0047	0.022	0.0088	3.66667	1.44262	-0.00280721419033866	73371	61195	59729
c6m_0150002	c2hy_0040401b	NA	NA	NA	NA	0.0022	0.005	0.022	-0.0044	3.66667	-0.733333	NA	73012	69685	67422
c6m_0150002	c2hy_0060001	-0.6306	0.4098	-1.5387	0.1239	-0.0218	0.0049	0.022	0.0076	3.66667	1.13433	-0.0165681257679444	73371	61095	59631
c6m_0150002	c2hy_0060002	-0.5461	0.401	-1.3616	0.1733	-0.0076	0.005	0.022	0.0074	3.66667	1.23333	-0.00158863093302877	73371	61095	59631
c6m_0150002	c2hy_0060003	0.1702	0.3401	0.5005	0.6167	-0.0112	0.0042	0.022	0.0069	3.66667	1.07812	-0.0148807377506957	73371	61156	59693
c6m_0150002	c2hy_0060004	-0.2003	0.1687	-1.1874	0.2351	-0.0153	0.0045	0.022	0.0353	3.66667	4.97183	-0.011935427865323	73371	61118	59654
c6m_0150002	c2hy_0060005	-0.3971	0.3179	-1.2492	0.2116	-0.0092	0.0051	0.022	0.0116	3.66667	1.58904	-0.00405196011250339	73371	61118	59654
c6m_0150002	c2hy_0060006	-0.5911	1.1424	-0.5174	0.6049	-0.0247	0.0047	0.022	0.0022	3.66667	0.333333	-0.0239108082118205	73371	61089	59628
c6m_0150002	c2hy_0060007	0.0697	0.1916	0.3636	0.7161	-0.0376	0.0051	0.022	0.0263	3.66667	3.65278	-0.0449793417420041	73371	61089	59628
c6m_0150002	c2hy_0060008	-0.6126	1.0756	-0.5696	0.569	-0.0122	0.0043	0.022	0.0028	3.66667	0.41791	-0.00910074684389635	73371	60213	58780
c6m_0150002	c2hy_0060009	-0.1478	0.2294	-0.6441	0.5195	-0.0256	0.0048	0.022	0.0189	3.66667	2.66197	-0.0264755874120372	73371	60213	58780
c6m_0150002	c2hy_0060010	-0.1711	0.2593	-0.6599	0.5093	-0.0172	0.0048	0.022	0.0138	3.66667	1.89041	-0.0167684316964432	73371	60213	58780
c6m_0150002	c2hy_0060011	-0.2044	0.241	-0.8479	0.3965	-0.0296	0.0053	0.022	0.0165	3.66667	2.5	-0.0275181293947151	73371	79676	73283
c6m_0150002	c2hy_0070101	-0.2511	0.2565	-0.9789	0.3277	-0.0058	0.005	0.022	0.0171	3.66667	2.75806	-0.00124477908670928	73371	78089	72080
c6m_0150002	c2hy_0070201	0.0658	0.2734	0.2407	0.8098	-0.0956	0.0054	0.022	0.0138	3.66667	2.09091	-0.125050373602547	73371	45836	45568
c6m_0150002	c2hy_0070202	0.105	0.1898	0.5531	0.5802	-0.0777	0.005	0.022	0.0294	3.66667	3.97297	-0.104382334612219	73371	45692	45430
c6m_0150002	c2hy_0070301	-0.326	0.2771	-1.1761	0.2396	0.0183	0.0049	0.022	0.0152	3.66667	2.375	0.0298040017274577	73371	45835	45570
c6m_0150002	c2hy_0070302	-0.2915	0.3059	-0.9529	0.3406	0.02	0.005	0.022	0.013	3.66667	1.91176	0.0309635610351469	73371	45692	45427
c6m_0150002	c2hy_0070401	0.2605	0.396	0.6577	0.5107	0.0042	0.005	0.022	0.0081	3.66667	1.26562	0.000755955351475177	73371	73666	73135
c6m_0150002	c2hy_0070501	-0.2021	0.4575	-0.4416	0.6588	0.0024	0.0051	0.022	0.0047	3.66667	0.746032	0.00482844987455937	73371	60292	58930
c6m_0150002	c2hy_0070601	-0.0575	0.3318	-0.1733	0.8624	0.0153	0.0055	0.022	0.0084	3.66667	1.12	0.0171956071544647	73371	69669	67724
c6m_0150002	c2hy_0070701	0.1275	0.2882	0.4423	0.6583	0.0104	0.0051	0.022	0.0086	3.66667	1.19444	0.00936607059865265	73371	69712	67763
c6m_0150002	c2hy_0090001	-0.0198	0.2879	-0.0689	0.9451	-0.0081	0.005	0.022	0.0136	3.66667	1.7	-0.00833016219556521	73371	70145	68169
c6m_0150002	c2hy_0090101	NA	NA	NA	NA	NA	NA	0.022	2e-04	3.66667	0.031746	NA	73371	67528	65711
c6m_0150002	c2hy_0090201	NA	NA	NA	NA	-0.0064	0.0047	0.022	-0.0029	3.66667	-0.408451	NA	73371	63889	62150
c6m_0150002	c2hy_0090401	-0.3723	0.7625	-0.4882	0.6254	-0.0112	0.0044	0.022	0.0027	3.66667	0.442623	-0.00960999754329845	73371	63432	61817
c6m_0150002	c2hy_0090601	-0.3775	0.5285	-0.7143	0.4751	-0.0091	0.0053	0.022	0.0043	3.66667	0.632353	-0.00686688403506189	73371	58567	57095
c6m_0150002	c2hy_0090801	NA	NA	NA	NA	NA	NA	0.022	0.0021	3.66667	0.33871	NA	73371	59441	57866
c6m_0150002	c2hy_0090901	0.5934	0.9042	0.6563	0.5116	-0.0086	0.0045	0.022	0.0026	3.66667	0.440678	-0.0145820419492206	73371	58261	56715
c6m_0150002	c2hy_0091001	NA	NA	NA	NA	0.0053	0.005	0.022	-0.0023	3.66667	-0.359375	NA	73371	58181	56654
c6m_0150002	c2hy_0091201	0.3933	0.679	0.5792	0.5625	-0.0041	0.005	0.022	0.0035	3.66667	0.564516	-0.00823837466910525	73371	59348	57788
c6m_0150002	c2hy_0091301	0.5288	0.303	1.7454	0.0809	-0.0038	0.0051	0.022	0.0114	3.66667	1.96552	-0.0129392391488807	73371	59136	57561
c6m_0150002	c2hy_0091401	NA	NA	NA	NA	-0.005	0.0051	0.022	-0.0067	3.66667	-1.11667	NA	73371	61851	60338
c6m_0150002	c2hy_0190001	-0.2111	0.3047	-0.6928	0.4884	-0.0133	0.0052	0.022	0.0092	3.66667	1.29577	-0.0122598970623432	73371	59936	58519
c6m_0150002	c2hy_0200001	-0.042	0.1623	-0.2588	0.7958	0.0273	0.0055	0.022	0.04	3.66667	5.19481	0.0371994400260539	73371	47540	46333
c6m_0150002	c2hy_asq_acomu	-0.2038	0.1397	-1.4588	0.1446	-0.057	0.005	0.022	0.066	3.66667	7.02128	-0.0667533942232275	73012	47286	46799
c6m_0150002	c2hy_asq_bgm	0.0531	0.14	0.3791	0.7046	-0.0536	0.0056	0.022	0.0652	3.66667	7.01075	-0.070591435138469	73012	50028	49468
c6m_0150002	c2hy_asq_cfm	-0.0227	0.1574	-0.1442	0.8854	-0.0858	0.0048	0.022	0.0357	3.66667	4.89041	-0.111200455144029	73012	46463	46005
c6m_0150002	c2hy_asq_dproblem	-0.1912	0.1326	-1.4422	0.1493	-0.0633	0.0048	0.022	0.0588	3.66667	7.08434	-0.0765751834444838	73012	46231	45773
c6m_0150002	c2hy_asq_epersonal	-0.1085	0.1262	-0.8598	0.3899	-0.0766	0.0051	0.022	0.0734	3.66667	8.24719	-0.0965240464929008	73012	47206	46724
c6m_0150002	c2hy_asq_total	-0.0918	0.1197	-0.767	0.4431	-0.0893	0.005	0.022	0.0765	3.66667	8.89535	-0.0954034171850969	73012	70596	67891
c6m_0150002	c2hy_bmi	0.1043	0.0849	1.2284	0.2193	0.0162	0.0056	0.022	0.2398	3.66667	16.2027	0.0110822002847221	73012	70596	67891
c6m_0150002	c2hy_psi_cf	0.3397	0.1844	1.8426	0.0654	0.043	0.0047	0.022	0.0273	3.66667	4.33333	0.0374083199161264	73012	71319	69244
c6m_0150002	c2y_0010001	0.0763	0.5762	0.1325	0.8946	-0.0157	0.0045	0.022	0.0024	3.66667	0.40678	-0.0228321462715727	73371	39019	38187
c6m_0150002	c2y_0010101	0.1732	0.2567	0.6747	0.4999	-7e-04	0.0047	0.022	0.015	3.66667	2.34375	-0.00406303298880489	73371	53035	51890
c6m_0150002	c2y_0010201	NA	NA	NA	NA	0.0167	0.0052	0.022	-9e-04	3.66667	-0.138462	NA	73371	60896	59474
c6m_0150002	c2y_0010301	0.0825	0.3696	0.2233	0.8233	0.0163	0.0052	0.022	0.0078	3.66667	1.27869	0.0173634794125861	73371	61740	60328
c6m_0150002	c2y_0030002_checked	-0.0959	0.0843	-1.1375	0.2553	0.0017	0.0053	0.022	0.2606	3.66667	11.8455	0.0106223460940099	73012	71319	69244
c6m_0150002	c2y_0040101	NA	NA	NA	NA	0.0073	0.0042	0.022	-0.0016	3.66667	-0.313725	NA	73371	77807	72653
c6m_0150002	c2y_0041001	NA	NA	NA	NA	NA	NA	0.022	6e-04	3.66667	0.111111	NA	73371	58965	57612
c6m_0150002	c2y_0041101	0.199	1.2236	0.1626	0.8708	0.0063	0.0046	0.022	0.0013	3.66667	0.236364	0.00617044618002903	73371	59497	58115
c6m_0150002	c2y_0041201	-0.7378	0.7363	-1.0021	0.3163	-0.0086	0.0054	0.022	0.0045	3.66667	0.714286	-0.00183367222563415	73371	76319	70330
c6m_0150002	c2y_0041301	NA	NA	NA	NA	-0.012	0.0048	0.022	-8e-04	3.66667	-0.137931	NA	73371	60884	59502
c6m_0150002	c2y_0041401	-0.0848	0.4373	-0.194	0.8462	0.0042	0.0047	0.022	0.004	3.66667	0.57971	0.00558778554246771	73371	60838	59458
c6m_0150002	c2y_0041501	-0.5048	0.3741	-1.3492	0.1773	-0.0405	0.0052	0.022	0.0085	3.66667	1.37097	-0.0392159666606084	73371	60809	59429
c6m_0150002	c2y_0041601	0.039	0.4374	0.0892	0.9289	0.0286	0.0049	0.022	0.0039	3.66667	0.639344	0.032258712359094	73371	60590	59219
c6m_0150002	c2y_0041701	NA	NA	NA	NA	0.0138	0.0052	0.022	-7e-04	3.66667	-0.127273	NA	73371	60807	59426
c6m_0150002	c2y_0041801	-0.0546	0.2909	-0.1878	0.851	0.0019	0.0059	0.022	0.0167	3.66667	2.31944	0.00328005914677763	73371	58807	57513
c6m_0150002	c2y_0041901	-0.2851	2.0331	-0.1403	0.8885	-0.0202	0.0049	0.022	0.0012	3.66667	0.210526	-0.0218167451497852	73371	59039	57735
c6m_0150002	c2y_0042001	-0.7399	0.7208	-1.0266	0.3046	-0.0136	0.0047	0.022	0.0041	3.66667	0.66129	-0.00858807542347484	73371	59039	57738
c6m_0150002	c2y_0042101	-0.3201	0.305	-1.0496	0.2939	-0.0188	0.0052	0.022	0.0104	3.66667	1.50725	-0.0168793007131565	73371	58931	57639
c6m_0150002	c2y_0042201	-0.1968	0.4518	-0.4355	0.6632	-0.0035	0.0057	0.022	0.0051	3.66667	0.822581	-0.00192888504545951	73371	59117	57811
c6m_0150002	c2y_0042301	0.0166	0.2166	0.0766	0.9389	-0.0141	0.0047	0.022	0.0171	3.66667	2.40845	-0.0153887387573299	73371	79056	72726
c6m_0150002	c2y_0042401	0.1262	0.2538	0.4971	0.6191	-0.0039	0.0057	0.022	0.0142	3.66667	1.97222	-0.00643119626492489	73371	79056	72726
c6m_0150002	c2y_0042501	0.133	0.3348	0.3973	0.6911	0.0032	0.0052	0.022	0.0092	3.66667	1.41538	0.00145850976454948	73371	77807	72653
c6m_0150002	c2y_0050301	NA	NA	NA	NA	-5e-04	0.0047	0.022	-0.0012	3.66667	-0.2	NA	73371	77807	72653
c6m_0150002	c2y_0050601	NA	NA	NA	NA	-0.0019	0.005	0.022	-0.0048	3.66667	-0.827586	NA	73371	78115	72910
c6m_0150002	c2y_0051001	-0.0621	0.638	-0.0973	0.9225	-0.0064	0.0045	0.022	0.0023	3.66667	0.359375	-0.00628029198577053	73371	78115	72910
c6m_0150002	c2y_0053101	0.0225	0.1348	0.1665	0.8677	-0.0013	0.005	0.022	0.0551	3.66667	6.40698	-0.00221908740759287	73371	78115	72910
c6m_0150002	c2y_0053102	0.0075	0.1301	0.0573	0.9543	2e-04	0.0049	0.022	0.058	3.66667	6.59091	-6.27602509906004e-05	73371	78115	72910
c6m_0150002	c2y_0060001	-0.2756	0.2755	-1.0003	0.3172	-5e-04	0.0044	0.022	0.0118	3.66667	1.90323	0.00398866162471075	73371	78062	72868
c6m_0150002	c2y_0060101	0.1519	0.1492	1.0182	0.3086	-0.0145	0.0048	0.022	0.0409	3.66667	4.59551	-0.0202540080419462	73371	78062	72868
c6m_0150002	c2y_0060201	-0.0794	0.2022	-0.3925	0.6947	-0.0062	0.0052	0.022	0.0213	3.66667	3.04286	-0.00482494895364529	73371	78062	72868
c6m_0150002	c2y_0060401	NA	NA	NA	NA	-0.0119	0.0048	0.022	-0.0104	3.66667	-1.7931	NA	73371	78071	72882
c6m_0150002	c2y_0061301	-0.4435	0.2168	-2.0458	0.0408	-0.0133	0.0047	0.022	0.0201	3.66667	2.91304	-0.00458170796982058	73371	78071	72882
c6m_0150002	c2y_0061401	-0.3695	0.2457	-1.5037	0.1326	-0.0399	0.0046	0.022	0.0166	3.66667	2.72131	-0.0459953440534373	73371	43650	43283
c6m_0150002	c2y_0061501	-0.2397	0.283	-0.8469	0.397	-0.0151	0.0051	0.022	0.0121	3.66667	1.75362	-0.0161070029718045	73371	43650	43283
c6m_0150002	c2y_0061601	-0.0078	0.5895	-0.0132	0.9895	-0.0103	0.0048	0.022	0.0047	3.66667	0.758065	-0.0135694558238412	73371	43650	43283
c6m_0150002	c2y_0061901	-0.0723	0.491	-0.1472	0.883	-4e-04	0.0047	0.022	0.0045	3.66667	0.703125	0.000199026409215905	73371	43650	43283
c6m_0150002	c2y_0062001	-0.032	0.2821	-0.1134	0.9098	-0.0116	0.0051	0.022	0.0124	3.66667	1.9375	-0.0115465356996383	73371	70975	70484
c6m_0150002	c2y_0062101	-0.4344	0.3684	-1.1791	0.2384	-0.001	0.005	0.022	0.0069	3.66667	1.09524	0.00439188623341278	73371	70975	70484
c6m_0150002	c2y_0062201	-0.3504	0.2665	-1.3147	0.1886	2e-04	0.0052	0.022	0.0145	3.66667	1.93333	0.00658330086569774	73371	70975	70484
c6m_0150002	c2y_0062301	NA	NA	NA	NA	-0.012	0.0047	0.022	-0.002	3.66667	-0.30303	NA	73371	73767	73234
c6m_0150002	c2y_0062401	-0.3257	0.2368	-1.3753	0.169	-0.0045	0.0052	0.022	0.0183	3.66667	3.26786	0.00205599986839391	73371	73767	73234
c6m_0150002	c2y_0062601	-0.6589	0.3309	-1.9912	0.0465	0.0021	0.0046	0.022	0.0109	3.66667	1.94643	0.0125194991075632	73371	73735	73205
c6m_0150002	c2y_0062701	NA	NA	NA	NA	0.003	0.0049	0.022	-4.4094e-05	3.66667	-0.00711194	NA	73371	73735	73205
c6m_0150002	c2y_0070001	-0.086	0.1738	-0.4946	0.6209	-0.0263	0.0047	0.022	0.0294	3.66667	4.0274	-0.0248772898618833	73371	73735	73205
c6m_0150002	c2y_0070002	-0.0361	0.2103	-0.1715	0.8639	-0.0268	0.0053	0.022	0.0244	3.66667	3.43662	-0.0266973554496201	73371	73809	73277
c6m_0150002	c2y_0070101	-0.061	0.2559	-0.2384	0.8115	-0.0056	0.0049	0.022	0.0138	3.66667	2	-0.00466377857811304	73371	73304	72777
c6m_0150002	c2y_0070201	-0.2155	0.2314	-0.9317	0.3515	0.0058	0.0053	0.022	0.0188	3.66667	2.9375	0.0106325875025741	73371	71266	69518
c6m_0150002	c2y_0070301b	NA	NA	NA	NA	0.0071	0.005	0.022	-2e-04	3.66667	-0.0338983	NA	73012	69920	67644
c6m_0150002	c2y_0080001_1	0.0258	0.2112	0.1223	0.9026	-0.0251	0.0047	0.022	0.0208	3.66667	3.25	-0.0276263484789775	73012	70072	67791
c6m_0150002	c2y_0080001_2	-0.1353	0.2036	-0.6646	0.5063	-0.0105	0.005	0.022	0.0219	3.66667	3.47619	-0.00828300123455551	73012	70178	67889
c6m_0150002	c2y_0090001b2	NA	NA	NA	NA	-0.019	0.0048	0.022	-0.008	3.66667	-1.37931	NA	73012	69935	67666
c6m_0150002	c2y_0090002	0.5152	0.2329	2.2118	0.027	0.0078	0.0046	0.022	0.0207	3.66667	3	-0.00294391436126952	73371	71266	69518
c6m_0150002	c2y_0100001_2	-0.0823	0.2129	-0.3868	0.6989	-0.0017	0.0046	0.022	0.0196	3.66667	2.9697	-8.52344738035223e-05	73012	70178	67889
c6m_0150002	c2y_0100001_3	0.2514	0.2391	1.0513	0.2931	-0.016	0.0055	0.022	0.0195	3.66667	2.70833	-0.0225450238643672	73012	70178	67889
c6m_0150002	c2y_0100001_4	0.3404	0.353	0.9643	0.3349	0.0072	0.0051	0.022	0.008	3.66667	1.25	0.00312255393169	73012	70178	67889
c6m_0150002	c2y_0100102	0.0097	0.1422	0.0685	0.9454	-0.0082	0.005	0.022	0.0417	3.66667	5.27848	-0.0091342110068831	73371	70924	69192
c6m_0150002	c2y_0100203	0.0821	0.2096	0.3918	0.6952	-0.0017	0.0052	0.022	0.022	3.66667	3.23529	-0.00365905900011629	73371	70924	69192
c6m_0150002	c2y_0100301	0.0956	0.2357	0.4055	0.6851	-0.0058	0.0051	0.022	0.0162	3.66667	2.38235	-0.00799790843109051	73371	71094	69350
c6m_0150002	c2y_0100304	0.1508	0.4623	0.3261	0.7443	-0.0061	0.0053	0.022	0.0051	3.66667	0.894737	-0.00805959506058527	73371	71094	69350
c6m_0150002	c2y_0100501_3	0.4726	0.3277	1.4422	0.1492	-0.0162	0.0045	0.022	0.0093	3.66667	1.55	-0.0242205421219234	73012	70178	67889
c6m_0150002	c2y_0100602	0.2498	0.2154	1.1596	0.2462	-0.012	0.0046	0.022	0.0228	3.66667	3.35294	-0.0185126355835697	73371	71026	69283
c6m_0150002	c2y_0100703	0.4731	0.2649	1.7859	0.0741	-0.018	0.0047	0.022	0.0153	3.66667	2.42857	-0.0279563360960337	73371	71026	69283
c6m_0150002	c2y_0100801	0.448	0.2959	1.5139	0.1301	-0.0196	0.0044	0.022	0.012	3.66667	1.96721	-0.0281806626627605	73371	71026	69283
c6m_0150002	c2y_0101102	-0.0329	0.3112	-0.1059	0.9157	-0.0049	0.0049	0.022	0.0101	3.66667	1.62903	-0.00476533346809954	73371	69461	67541
c6m_0150002	c2y_0102001_3	NA	NA	NA	NA	-0.0048	0.0051	0.022	-5e-04	3.66667	-0.0877193	NA	73012	70178	67889
c6m_0150002	c2y_0103501_2	-0.0613	0.2505	-0.2446	0.8068	0.0261	0.0052	0.022	0.0157	3.66667	2.34328	0.0292093856741282	73012	70178	67889
c6m_0150002	c2y_0103501_3	NA	NA	NA	NA	NA	NA	0.022	5e-04	3.66667	0.0833333	NA	73012	70178	67889
c6m_0150002	c2y_0104001_2	-0.2242	0.2316	-0.9682	0.333	0.0092	0.0049	0.022	0.0185	3.66667	2.68116	0.0145173838889146	73012	70178	67889
c6m_0150002	c2y_0104001_3	NA	NA	NA	NA	0.0022	0.0048	0.022	-0.0028	3.66667	-0.491228	NA	73012	70178	67889
c6m_0150002	c2y_0104501_2	NA	NA	NA	NA	0.0223	0.0047	0.022	-0.009	3.66667	-1.55172	NA	73012	70178	67889
c6m_0150002	c2y_0105001_2	0.0353	0.2149	0.1644	0.8694	0.0119	0.0053	0.022	0.0227	3.66667	3.28986	0.0120271003865413	73012	70178	67889
c6m_0150002	c2y_0105001_3	-0.2705	0.7841	-0.345	0.7301	-0.004	0.0052	0.022	0.0027	3.66667	0.457627	-0.00215952079329352	73012	70178	67889
c6m_0150002	c2y_0105501	0.0166	0.2239	0.0742	0.9409	-0.0172	0.005	0.022	0.0199	3.66667	3.01515	-0.0189237892906819	73371	69461	67541
c6m_0150002	c2y_0105601	0.5329	0.4272	1.2475	0.2122	-0.008	0.0047	0.022	0.0077	3.66667	1.24194	-0.0156241276888679	73371	69461	67541
c6m_0150002	c2y_0105701	-0.1541	0.2538	-0.6073	0.5437	-0.0146	0.0053	0.022	0.0154	3.66667	2.52459	-0.0128491050838216	73371	69328	67418
c6m_0150002	c2y_0110001	-0.0741	0.1322	-0.5607	0.575	-0.0176	0.0056	0.022	0.0618	3.66667	7.53659	-0.0165849373202901	73371	69328	67418
c6m_0150002	c2y_0120001	-0.1278	0.1404	-0.9099	0.3629	-0.0071	0.0057	0.022	0.0519	3.66667	6.32927	-0.00332115326078704	73371	69223	67318
c6m_0150002	c2y_0120101	-0.1761	0.16	-1.101	0.2709	-0.0043	0.0056	0.022	0.0463	3.66667	5.7875	0.00110740765474425	73371	69258	67356
c6m_0150002	c2y_0120201	-0.4698	0.189	-2.4854	0.0129	0.0028	0.0053	0.022	0.0342	3.66667	3.8427	0.0163095453097806	73371	69212	67310
c6m_0150002	c2y_0120301	NA	NA	NA	NA	NA	NA	0.022	4e-04	3.66667	0.0689655	NA	73371	69212	67310
c6m_0150002	c2y_0130001	-0.0258	0.2189	-0.118	0.906	-0.0061	0.0048	0.022	0.0192	3.66667	3.09677	-0.0060501962428744	73371	69260	67357
c6m_0150002	c2y_0140001	-0.854	2.0859	-0.4094	0.6822	0.0041	0.0048	0.022	0.0016	3.66667	0.285714	0.00951871796875787	73371	69260	67357
c6m_0150002	c2y_0150001	0.4547	0.5147	0.8835	0.3769	-0.0104	0.0049	0.022	0.0049	3.66667	0.753846	-0.0159425601579675	73371	69261	67358
c6m_0150002	c2y_0160001	0.0345	0.1281	0.2697	0.7874	-0.0164	0.0049	0.022	0.057	3.66667	5.7	-0.0193516296903801	73371	69210	67310
c6m_0150002	c2y_0170001	-0.0031	0.1381	-0.0221	0.9824	-0.0145	0.0051	0.022	0.0528	3.66667	5.33333	-0.0158396418560469	73371	69210	67310
c6m_0150002	c2y_0170101	0.0654	0.1434	0.4561	0.6483	-0.0142	0.005	0.022	0.0517	3.66667	4.92381	-0.0178204365016152	73371	70019	68052
c6m_0150002	c2y_0170401	-0.0956	0.2214	-0.4316	0.666	-0.0105	0.005	0.022	0.0192	3.66667	2.86567	-0.00928555416396648	73371	70019	68052
c6m_0150002	c2y_0180001	-0.0078	0.1667	-0.0469	0.9626	-0.0066	0.0052	0.022	0.0357	3.66667	4.3012	-0.00693679855624503	73371	69945	67980
c6m_0150002	c2y_0190001	-0.1475	0.1285	-1.1478	0.251	-0.0015	0.0047	0.022	0.0645	3.66667	6.32353	0.00415630520296416	73371	69945	67980
c6m_0150002	c2y_0200001	-0.8277	1.7654	-0.4688	0.6392	0.0031	0.0054	0.022	0.0023	3.66667	0.319444	0.0092675797001875	73371	69945	67980
c6m_0150002	c2y_0210001	NA	NA	NA	NA	0.0011	0.0052	0.022	-0.0014	3.66667	-0.191781	NA	73371	70403	68026
c6m_0150002	c2y_0210101	0.0199	0.4185	0.0476	0.962	-0.0071	0.0048	0.022	0.0072	3.66667	0.935065	-0.00786691191579609	73371	70403	68026
c6m_0150002	c2y_0210201	-0.4066	0.4079	-0.9969	0.3188	0.0069	0.0047	0.022	0.0067	3.66667	1.06349	0.0124049188266712	73371	70403	68026
c6m_0150002	c2y_0210202	-0.3187	0.3448	-0.9243	0.3553	-8e-04	0.005	0.022	0.0086	3.66667	1.34375	0.00359355550898758	73371	70403	68026
c6m_0150002	c2y_0210203	-0.6154	0.3957	-1.5554	0.1199	-0.0114	0.0047	0.022	0.0079	3.66667	1.29508	-0.00411373740598769	73371	68095	66238
c6m_0150002	c2y_0210204	NA	NA	NA	NA	-0.0123	0.0049	0.022	-0.0019	3.66667	-0.296875	NA	73371	68095	66238
c6m_0150002	c2y_0210205	NA	NA	NA	NA	0.0025	0.0051	0.022	-0.0015	3.66667	-0.220588	NA	73371	67753	65933
c6m_0150002	c2y_0210206	NA	NA	NA	NA	0.0017	0.0053	0.022	-4e-04	3.66667	-0.0727273	NA	73371	67753	65933
c6m_0150002	c2y_0210207	-0.3373	0.2278	-1.4807	0.1387	-0.0017	0.0049	0.022	0.0197	3.66667	3.28333	0.00531490813671009	73371	67753	65933
c6m_0150002	c2y_0210208	NA	NA	NA	NA	-0.0046	0.0046	0.022	-0.0033	3.66667	-0.55	NA	73371	67701	65880
c6m_0150002	c2y_0210209	NA	NA	NA	NA	NA	NA	0.022	7e-04	3.66667	0.127273	NA	73371	67637	65817
c6m_0150002	c2y_0210210	NA	NA	NA	NA	-0.0063	0.0047	0.022	-0.0047	3.66667	-0.824561	NA	73371	67613	65798
c6m_0150002	c2y_0210211	-0.2256	0.3655	-0.6174	0.537	-0.0025	0.005	0.022	0.0065	3.66667	1.01562	2.19833850757458e-05	73371	67613	65798
c6m_0150002	c2y_0210212	0.0309	0.3039	0.1016	0.9191	0.0012	0.0049	0.022	0.0098	3.66667	1.60656	0.000843769034748338	73371	67669	65850
c6m_0150002	c2y_0220001	0.1447	0.2513	0.5758	0.5647	-0.0051	0.0051	0.022	0.0129	3.66667	2.01562	-0.00803518805653711	73371	67669	65850
c6m_0150002	c2y_0240001	-0.1332	0.2237	-0.5953	0.5516	-0.0351	0.0052	0.022	0.0174	3.66667	2.63636	-0.0356516191499734	73371	67682	65862
c6m_0150002	c2y_0250001	0.2459	0.3326	0.7394	0.4597	-0.0196	0.0044	0.022	0.0067	3.66667	1.11667	-0.0243099670395039	73371	67658	65838
c6m_0150002	c2y_0260001	0.1941	0.2553	0.7604	0.447	-0.0257	0.0048	0.022	0.014	3.66667	2	-0.031476155803056	73371	67658	65838
c6m_0150002	c2y_0270001	-0.3421	0.4671	-0.7325	0.4638	-0.0177	0.0047	0.022	0.0049	3.66667	0.803279	-0.0159303673707731	73371	65300	63587
c6m_0150002	c2y_0280001	NA	NA	NA	NA	NA	NA	0.022	2e-04	3.66667	0.0273973	NA	73371	65300	63587
c6m_0150002	c2y_0290001	0.0808	0.1313	0.6157	0.5381	0.019	0.0044	0.022	0.0457	3.66667	6.01316	0.0187569763567881	73371	65303	63588
c6m_0150002	c2y_0300001	0.3952	0.2539	1.5564	0.1196	0.0107	0.005	0.022	0.0185	3.66667	2.89062	0.00375072344789171	73371	65303	63588
c6m_0150002	c2y_0310001	-0.0554	0.3478	-0.1592	0.8735	0.0238	0.0051	0.022	0.0064	3.66667	1	0.0269486771188081	73371	65303	63588
c6m_0150002	c2y_0320001	0.0218	0.1668	0.1309	0.8958	0.0208	0.0051	0.022	0.03	3.66667	4.05405	0.0227482572183032	73371	64819	63144
c6m_0150002	c2y_0330101	0.2815	0.2697	1.044	0.2965	-0.0199	0.0053	0.022	0.0142	3.66667	2.18462	-0.0272110133554057	73371	64752	63085
c6m_0150002	c2y_0330201	0.2129	0.3544	0.6009	0.5479	-0.0141	0.0055	0.022	0.0084	3.66667	1.23529	-0.0185919736475196	73371	64676	63011
c6m_0150002	c2y_0340001	0.0126	0.2119	0.0595	0.9526	-0.0103	0.0051	0.022	0.0236	3.66667	3.63077	-0.0118197792650153	73371	64642	62979
c6m_0150002	c2y_0350001	-0.0064	0.3438	-0.0186	0.9852	-0.0135	0.0053	0.022	0.0086	3.66667	1.34375	-0.0149027417715147	73371	64642	62979
c6m_0150002	c2y_0360001	NA	NA	NA	NA	0.0145	0.0047	0.022	-0.0022	3.66667	-0.349206	NA	73371	64701	63033
c6m_0150002	c2y_0360201	-0.442	0.2995	-1.4755	0.1401	-0.0011	0.0049	0.022	0.0204	3.66667	1.74359	0.00833811480332703	73371	64701	63033
c6m_0150002	c2y_0450001	0.0793	0.7508	0.1056	0.9159	-0.0175	0.0053	0.022	0.0021	3.66667	0.323077	-0.0199063360403888	73371	64718	63049
c6m_0150002	c2y_0460001	0.0834	0.1596	0.5228	0.6011	0.0219	0.0049	0.022	0.0364	3.66667	5.35294	0.0222277001370386	73371	64700	63033
c6m_0150002	c2y_asq_acomu	-0.239	0.1112	-2.1498	0.0316	-0.0528	0.0047	0.022	0.0949	3.66667	10.4286	-0.0652595975801489	73012	39706	39310
c6m_0150002	c2y_asq_bgm	0.0478	0.1115	0.4286	0.6682	-0.062	0.0047	0.022	0.0941	3.66667	11.6173	-0.0687173249081593	73012	73600	72712
c6m_0150002	c2y_asq_cfm	-0.1659	0.1345	-1.2328	0.2176	-0.0861	0.0051	0.022	0.0439	3.66667	5.55696	-0.0843369009524669	73012	73768	72874
c6m_0150002	c2y_asq_dproblem	-0.2119	0.1723	-1.2293	0.219	-0.0953	0.0049	0.022	0.0358	3.66667	4.36585	-0.107874979614785	73012	55465	54783
c6m_0150002	c2y_asq_epersonal	-0.1892	0.1762	-1.074	0.2828	-0.0666	0.005	0.022	0.0352	3.66667	4.09302	-0.081091704717724	73012	46817	46335
c6m_0150002	c2y_asq_total	-0.2476	0.1126	-2.1986	0.0279	-0.0936	0.0048	0.022	0.079	3.66667	8.97727	-0.0934159605060426	73012	70596	67891
c6m_0150002	c2y_bmi	0.1634	0.0841	1.9423	0.0521	0.0094	0.0062	0.022	0.237	3.66667	16.4583	-0.00215135133363846	73012	70596	67891
c6m_0150002	c3hy_0010101	0.4081	0.3022	1.3506	0.1768	-0.0061	0.0048	0.022	0.0138	3.66667	1.84	-0.0137186346529606	73371	79735	73335
c6m_0150002	c3hy_0010201	0.069	0.3752	0.1839	0.8541	0.0209	0.0048	0.022	0.0076	3.66667	1.11765	0.0212118823390969	73371	70924	69192
c6m_0150002	c3hy_0010301	NA	NA	NA	NA	0.0092	0.0049	0.022	-0.0017	3.66667	-0.25	NA	73371	43468	42353
c6m_0150002	c3hy_0030002	0.0449	0.0757	0.5936	0.5528	-0.0013	0.0053	0.022	0.3623	3.66667	15.417	-0.00681598301692609	73371	69458	67534
c6m_0150002	c3hy_0080102	NA	NA	NA	NA	0.0061	0.0044	0.022	-0.0055	3.66667	-0.916667	NA	73371	69458	67534
c6m_0150002	c3hy_0081001	-0.3524	0.7836	-0.4497	0.6529	0.0017	0.0048	0.022	0.0024	3.66667	0.393443	0.00441171004345622	73371	69458	67534
c6m_0150002	c3hy_0082002	-0.0647	0.2402	-0.2693	0.7877	-0.0131	0.0044	0.022	0.0305	3.66667	2.52066	-0.0124997938713575	73371	69458	67534
c6m_0150002	c3hy_0083001	NA	NA	NA	NA	NA	NA	0.022	0.001	3.66667	0.140845	NA	73371	69458	67534
c6m_0150002	c3hy_0083002	-0.1521	0.4494	-0.3385	0.735	0.0219	0.005	0.022	0.0055	3.66667	0.808824	0.0251706256849822	73371	69453	67529
c6m_0150002	c3hy_0084001	0.3266	1.3231	0.2468	0.805	3e-04	0.0048	0.022	0.0021	3.66667	0.304348	-0.00192610394547989	73371	69457	67533
c6m_0150002	c3hy_0085001	-0.2871	0.4989	-0.5754	0.565	0.006	0.0048	0.022	0.0049	3.66667	0.671233	0.00936511219870623	73371	70826	69116
c6m_0150002	c3hy_0086001	-0.1355	0.3745	-0.3618	0.7175	0.0097	0.005	0.022	0.006	3.66667	0.895522	0.0118399187880176	73371	70826	69116
c6m_0150002	c3hy_0087001	-0.0561	0.2617	-0.2143	0.8303	0.0087	0.0049	0.022	0.0123	3.66667	1.75714	0.0101714117429556	73371	70826	69116
c6m_0150002	c3hy_0090001	-1	1.8365	-0.5555	0.5786	-0.0053	0.0051	0.022	0.0029	3.66667	0.367089	0.00265415945320102	73371	70826	69116
c6m_0150002	c3hy_0090101	-0.3972	1.7825	-0.2228	0.8237	0.0089	0.005	0.022	0.0014	3.66667	0.233333	0.0116235980247636	73371	70826	69116
c6m_0150002	c3hy_0090201	NA	NA	NA	NA	NA	NA	0.022	7e-04	3.66667	0.111111	NA	73371	70809	69100
c6m_0150002	c3hy_0090401	0.2747	0.6076	0.4522	0.6511	-0.0169	0.0047	0.022	0.0036	3.66667	0.514286	-0.0203328546171466	73371	70822	69112
c6m_0150002	c3hy_0090601	-0.5531	0.5781	-0.9568	0.3387	0.001	0.0049	0.022	0.0053	3.66667	0.815385	0.00716338234280321	73371	64774	63079
c6m_0150002	c3hy_0090801	0.3179	0.3819	0.8323	0.4052	-0.0237	0.005	0.022	0.0075	3.66667	1.31579	-0.0304347965999441	73371	64774	63079
c6m_0150002	c3hy_0091001	0.0784	0.3039	0.258	0.7964	-0.0028	0.0049	0.022	0.0112	3.66667	1.72308	-0.00436325126851431	73371	64774	63079
c6m_0150002	c3hy_0091201	NA	NA	NA	NA	-0.0075	0.0049	0.022	-0.013	3.66667	-2.03125	NA	73371	64774	63079
c6m_0150002	c3hy_0091401	NA	NA	NA	NA	-0.0066	0.0051	0.022	-0.0012	3.66667	-0.196721	NA	73371	64774	63079
c6m_0150002	c3hy_asq_acomu	-0.1109	0.154	-0.7199	0.4716	-0.0387	0.0051	0.022	0.0435	3.66667	5.50633	-0.041008088352686	73012	62212	60525
c6m_0150002	c3hy_asq_bgm	-0.0734	0.1398	-0.5251	0.5995	-0.049	0.0052	0.022	0.0563	3.66667	7.40789	-0.0545151731318038	73012	61296	59648
c6m_0150002	c3hy_asq_cfm	-0.0172	0.1452	-0.1183	0.9058	-0.066	0.0049	0.022	0.0529	3.66667	6.78205	-0.0708554522115282	73012	71319	69244
c6m_0150002	c3hy_asq_dproblem	-0.3554	0.1668	-2.1302	0.0332	-0.0502	0.0051	0.022	0.0431	3.66667	5.4557	-0.042765090571539	73012	71319	69244
c6m_0150002	c3hy_asq_epersonal	-0.0332	0.1615	-0.2055	0.8372	-0.0559	0.0051	0.022	0.0429	3.66667	4.98837	-0.0591575427808451	73012	71319	69244
c6m_0150002	c3hy_asq_total	-0.0608	0.1335	-0.4553	0.6489	-0.0715	0.0054	0.022	0.0646	3.66667	8.17722	-0.0766555854130607	73012	70596	67891
c6m_0150002	c3hy_bmi	0.0637	0.0823	0.7746	0.4386	0.0105	0.0057	0.022	0.2701	3.66667	16.3697	0.00733023384433458	73012	70596	67891
c6m_0150002	c3hy_psi_cf	0.2472	0.1724	1.4336	0.1517	0.0337	0.005	0.022	0.0334	3.66667	4.07317	0.0292286568486868	73012	71319	69244
c6m_0150002	c3y_0010101	-0.2203	0.3102	-0.7101	0.4776	0.0012	0.0052	0.022	0.0108	3.66667	1.61194	0.00500038296393504	73371	47983	46765
c6m_0150002	c3y_0010201	NA	NA	NA	NA	NA	NA	0.022	9e-04	3.66667	0.130435	NA	73371	20259	18778
c6m_0150002	c3y_0010301	0.2595	0.9602	0.2703	0.787	0.006	0.0048	0.022	0.0018	3.66667	0.26087	0.0108151980099133	73371	20259	18778
c6m_0150002	c3y_0030002_checked	-0.0639	0.082	-0.779	0.436	0.0073	0.0053	0.022	0.3134	3.66667	14.3105	0.0157586668155918	73012	71319	69244
c6m_0150002	c3y_0040001_1	-0.0894	0.3315	-0.2697	0.7874	-0.0058	0.0047	0.022	0.0083	3.66667	1.22059	-0.00498297110216832	73012	70178	67889
c6m_0150002	c3y_0040001_2	0.0428	0.2919	0.1468	0.8833	0.0037	0.0047	0.022	0.0111	3.66667	1.65672	0.00328683075744538	73012	70178	67889
c6m_0150002	c3y_0050001_1	0.1802	0.2045	0.8811	0.3783	-0.0069	0.0046	0.022	0.022	3.66667	3.18841	-0.0114924739340502	73012	70178	67889
c6m_0150002	c3y_0050001_2	-0.8684	0.4612	-1.8828	0.0597	0.0069	0.0051	0.022	0.0089	3.66667	1.28986	0.0197319232020471	73012	70178	67889
c6m_0150002	c3y_0050001_3	0.174	0.1505	1.1564	0.2475	0.0012	0.0046	0.022	0.0435	3.66667	6.30435	-0.00425718042373145	73012	70178	67889
c6m_0150002	c3y_0060001	0.0153	0.2449	0.0624	0.9502	-0.0089	0.0048	0.022	0.0141	3.66667	1.98592	-0.0188835551705986	73371	20259	18778
c6m_0150002	c3y_0082101	-0.0105	0.1566	-0.067	0.9466	-9e-04	0.005	0.022	0.0477	3.66667	5.54651	-0.00156227749228394	73371	20259	18778
c6m_0150002	c3y_0082102	-0.0015	0.1453	-0.0101	0.9919	-0.0015	0.005	0.022	0.0549	3.66667	6.16854	-0.00166547821795566	73371	71674	65792
c6m_0150002	c3y_0091001	-0.117	0.174	-0.6721	0.5015	-0.0038	0.0049	0.022	0.0302	3.66667	3.51163	-0.00122689227673349	73371	70970	65123
c6m_0150002	c3y_0091101	0.2861	0.141	2.0286	0.0425	-0.0133	0.0052	0.022	0.0405	3.66667	4.55056	-0.0231390058985998	73371	79712	73307
c6m_0150002	c3y_0091201	-0.086	0.1615	-0.5325	0.5944	-0.0087	0.0049	0.022	0.0365	3.66667	4.29412	-0.0102636471271826	73371	40817	38395
c6m_0150002	c3y_0091301	NA	NA	NA	NA	NA	NA	0.022	0.0013	3.66667	0.19403	NA	73371	67970	67501
c6m_0150002	c3y_0091401	-0.3357	0.3294	-1.0191	0.3081	-0.0044	0.0051	0.022	0.0113	3.66667	1.66176	0.00050810474024887	73371	64328	63063
c6m_0150002	c3y_0091501	0.1105	0.2996	0.369	0.7121	-0.0199	0.005	0.022	0.0102	3.66667	1.47826	-0.024424789697905	73371	60593	59299
c6m_0150002	c3y_0092801	NA	NA	NA	NA	-0.0074	0.0046	0.022	-0.0066	3.66667	-0.985075	NA	73371	62863	61455
c6m_0150002	c3y_0092901	-0.0484	0.5119	-0.0946	0.9247	-0.008	0.0052	0.022	0.0044	3.66667	0.733333	-0.00859638212204831	73371	61277	59876
c6m_0150002	c3y_0093001	0.2789	0.411	0.6786	0.4974	-0.0193	0.0045	0.022	0.0063	3.66667	0.969231	-0.0249856304465829	73371	62924	61429
c6m_0150002	c3y_0093401	NA	NA	NA	NA	-0.0166	0.0051	0.022	-0.0078	3.66667	-1.2381	NA	73371	60951	59567
c6m_0150002	c3y_0094701	NA	NA	NA	NA	-0.0042	0.0044	0.022	-0.0024	3.66667	-0.428571	NA	73371	59290	57980
c6m_0150002	c3y_0095301	-0.7841	0.5933	-1.3215	0.1863	-0.0039	0.0047	0.022	0.0063	3.66667	1.05	0.00523181369129944	73371	79490	73117
c6m_0150002	c3y_0095401	0.4569	0.5976	0.7646	0.4445	-0.0124	0.0043	0.022	0.0044	3.66667	0.6875	-0.0177576317384927	73371	77888	71956
c6m_0150002	c3y_0100101	0.2222	0.4322	0.5141	0.6072	-0.0162	0.0051	0.022	0.0062	3.66667	0.861111	-0.0194717054324973	73371	71814	70833
c6m_0150002	c3y_0100102	-0.1924	0.3269	-0.5886	0.5561	-0.02	0.0047	0.022	0.0087	3.66667	1.19178	-0.0257682456271084	73371	38984	38155
c6m_0150002	c3y_0100201	0.3832	1.9092	0.2007	0.8409	-0.0211	0.005	0.022	0.0014	3.66667	0.2	-0.0278347738237482	73371	52971	51827
c6m_0150002	c3y_0100301b	-0.7829	0.8957	-0.874	0.3821	0.0104	0.0048	0.022	0.0041	3.66667	0.554054	0.018654694705843	73012	70038	67763
c6m_0150002	c3y_0110001_3	0.057	0.2168	0.2629	0.7926	-0.0064	0.0052	0.022	0.0212	3.66667	2.90411	-0.00815518987780715	73012	70178	67889
c6m_0150002	c3y_0110101	0.1438	0.1653	0.8699	0.3844	-0.0179	0.0049	0.022	0.0383	3.66667	5.17568	-0.0251478321482201	73371	60310	58904
c6m_0150002	c3y_0110201	0.3137	0.2474	1.2682	0.2047	-0.0114	0.0053	0.022	0.0182	3.66667	2.56338	-0.0194036332899634	73371	61559	60154
c6m_0150002	c3y_0110301	0.2747	0.2462	1.116	0.2644	-0.0088	0.0052	0.022	0.0184	3.66667	2.48649	-0.0159104246547248	73371	58782	57435
c6m_0150002	c3y_0110501_3	0.5815	1.0212	0.5694	0.5691	-0.0126	0.0046	0.022	0.0021	3.66667	0.368421	-0.0174488421506602	73012	70178	67889
c6m_0150002	c3y_0110601	0.5226	0.2731	1.9132	0.0557	-0.0188	0.0045	0.022	0.0151	3.66667	2.09722	-0.0315132083165311	73371	59324	57950
c6m_0150002	c3y_0110701	0.5474	0.3602	1.5197	0.1286	-0.0161	0.0048	0.022	0.0103	3.66667	1.51471	-0.0269074260011507	73371	60039	58609
c6m_0150002	c3y_0110801	0.6638	0.6598	1.0061	0.3143	-0.0141	0.0048	0.022	0.0044	3.66667	0.666667	-0.0229032060362146	73371	59184	57822
c6m_0150002	c3y_0112001_3	NA	NA	NA	NA	0.0016	0.0047	0.022	-0.0015	3.66667	-0.254237	NA	73012	70178	67889
c6m_0150002	c3y_0113501_2	-0.0719	0.4593	-0.1565	0.8757	0.0216	0.0052	0.022	0.0043	3.66667	0.661538	0.0237877330859625	73012	70178	67889
c6m_0150002	c3y_0113501_3	NA	NA	NA	NA	0.0017	0.0048	0.022	-0.0015	3.66667	-0.217391	NA	73012	70178	67889
c6m_0150002	c3y_0114001_2	-0.1784	0.5387	-0.3311	0.7405	0.0096	0.0054	0.022	0.0042	3.66667	0.591549	0.0120368132614025	73012	69564	67314
c6m_0150002	c3y_0114001_3	NA	NA	NA	NA	0.0036	0.0047	0.022	-0.0047	3.66667	-0.783333	NA	73012	70178	67889
c6m_0150002	c3y_0114501_2	NA	NA	NA	NA	0.0113	0.0051	0.022	-0.0038	3.66667	-0.666667	NA	73012	70178	67889
c6m_0150002	c3y_0115001_2	-0.2873	0.2534	-1.1339	0.2568	0.0196	0.0047	0.022	0.0175	3.66667	2.46479	0.0268668671151767	73012	69945	67668
c6m_0150002	c3y_0115001_3	0.7939	2.1565	0.3681	0.7128	-0.0054	0.0045	0.022	0.0016	3.66667	0.231884	-0.0105396096891016	73012	69905	67628
c6m_0150002	c3y_0116001	0.202	0.3163	0.6386	0.5231	-0.0156	0.0046	0.022	0.0083	3.66667	1.53704	-0.0205284723323362	73371	61291	59822
c6m_0150002	c3y_0116101	NA	NA	NA	NA	-0.0042	0.0051	0.022	-0.0068	3.66667	-1.0625	NA	73371	64843	63166
c6m_0150002	c3y_0116102	0.1192	0.3023	0.3942	0.6934	-0.0098	0.0051	0.022	0.0096	3.66667	1.43284	-0.0126391449051433	73371	64763	63094
c6m_0150002	c3y_0120001	0.1285	0.1447	0.8877	0.3747	-0.0216	0.0049	0.022	0.0525	3.66667	5.41237	-0.0284388745895766	73371	68351	66480
c6m_0150002	c3y_0130001	0.1405	0.1695	0.8291	0.407	-0.0192	0.0054	0.022	0.0375	3.66667	4.03226	-0.0252396439464658	73371	68351	66480
c6m_0150002	c3y_0130101	0.1177	0.1565	0.752	0.4521	-0.019	0.0052	0.022	0.0494	3.66667	4.94	-0.0247566930578099	73371	70178	68202
c6m_0150002	c3y_0130201	-0.086	0.1819	-0.473	0.6362	-0.0082	0.0049	0.022	0.0303	3.66667	3.06061	-0.00657909249769752	73371	70178	68202
c6m_0150002	c3y_0130301	-0.1863	0.4202	-0.4433	0.6576	-0.0031	0.0047	0.022	0.0068	3.66667	0.957746	-0.00119952014665078	73371	61849	60340
c6m_0150002	c3y_0140001	0.0426	0.157	0.2714	0.7861	-0.0082	0.0045	0.022	0.037	3.66667	4.5122	-0.0106858113853966	73371	61845	60336
c6m_0150002	c3y_0150001	-0.3504	0.2964	-1.1821	0.2372	-0.0025	0.0051	0.022	0.013	3.66667	1.9697	0.00319064891359029	73371	61849	60340
c6m_0150002	c3y_0160001	0.3221	0.4379	0.7356	0.462	-0.015	0.0045	0.022	0.0064	3.66667	0.914286	-0.0208656489091739	73371	61845	60336
c6m_0150002	c3y_0170001	0.0775	0.1374	0.5644	0.5725	-0.0228	0.0052	0.022	0.0523	3.66667	5.50526	-0.029170575860879	73371	61843	60336
c6m_0150002	c3y_0180001	0.1302	0.1546	0.8423	0.3996	-0.0237	0.0055	0.022	0.0483	3.66667	4.97938	-0.0318252845344497	73371	61844	60336
c6m_0150002	c3y_0180101	0.1385	0.1503	0.9214	0.3569	-0.0263	0.0053	0.022	0.0516	3.66667	5.54839	-0.0353330274265539	73371	61844	60336
c6m_0150002	c3y_0180401	0.0848	0.2276	0.3725	0.7095	-0.006	0.0051	0.022	0.0188	3.66667	2.57534	-0.00859864065789003	73371	61844	60336
c6m_0150002	c3y_0190001	-0.0867	0.1647	-0.5262	0.5987	-0.0133	0.0047	0.022	0.0383	3.66667	3.94845	-0.0127156159097973	73371	61845	60337
c6m_0150002	c3y_0200001	-0.1088	0.1429	-0.7613	0.4465	-0.0109	0.0051	0.022	0.0633	3.66667	6.52577	-0.0084721412889382	73371	61845	60337
c6m_0150002	c3y_0210001	0.0725	0.299	0.2424	0.8085	-0.0079	0.0047	0.022	0.0101	3.66667	1.48529	-0.0101095752010088	73371	61143	59678
c6m_0150002	c3y_0220001	0.1452	0.3337	0.4351	0.6635	-0.0074	0.0048	0.022	0.0091	3.66667	1.35821	-0.0104792064213837	73371	61845	60337
c6m_0150002	c3y_0220101	-0.1219	0.2656	-0.459	0.6462	-0.0157	0.0048	0.022	0.0133	3.66667	1.84722	-0.015720061672374	73371	61849	60340
c6m_0150002	c3y_0220201	0.6556	0.6	1.0926	0.2746	-0.0061	0.0046	0.022	0.0047	3.66667	0.723077	-0.0136597206247545	73371	61845	60336
c6m_0150002	c3y_0220202	1	8.2703	0.2076	0.8355	-0.0107	0.0047	0.022	0.0014	3.66667	0.215385	-0.0217293826418557	73371	61849	60340
c6m_0150002	c3y_0220203	-0.3563	0.4881	-0.73	0.4654	-0.0161	0.0048	0.022	0.0044	3.66667	0.733333	-0.0146627773347687	73371	61849	60340
c6m_0150002	c3y_0220204	NA	NA	NA	NA	-0.0226	0.0045	0.022	-2e-04	3.66667	-0.03125	NA	73371	61849	60340
c6m_0150002	c3y_0220205	NA	NA	NA	NA	NA	NA	0.022	8e-04	3.66667	0.115942	NA	73371	61849	60340
c6m_0150002	c3y_0220206	0.9738	1.6261	0.5989	0.5493	-0.0062	0.0049	0.022	0.0024	3.66667	0.363636	-0.0137982446152141	73371	69461	67541
c6m_0150002	c3y_0220207	NA	NA	NA	NA	NA	NA	0.022	6e-04	3.66667	0.101695	NA	73371	69328	67418
c6m_0150002	c3y_0220208	NA	NA	NA	NA	-0.0079	0.0046	0.022	-0.0032	3.66667	-0.533333	NA	73371	69297	67391
c6m_0150002	c3y_0220209	-0.1845	0.2457	-0.7508	0.4528	-0.0072	0.0045	0.022	0.0158	3.66667	2.46875	-0.00426311659102781	73371	69223	67318
c6m_0150002	c3y_0220210	0.2017	0.6647	0.3034	0.7616	-0.0162	0.0045	0.022	0.0023	3.66667	0.370968	-0.0188091592304513	73371	69258	67356
c6m_0150002	c3y_0220211	NA	NA	NA	NA	-0.0102	0.0049	0.022	-0.003	3.66667	-0.517241	NA	73371	69212	67310
c6m_0150002	c3y_0220212	NA	NA	NA	NA	-0.0032	0.0045	0.022	-0.0047	3.66667	-0.746032	NA	73371	69260	67357
c6m_0150002	c3y_0230001	-0.1512	0.3661	-0.4131	0.6795	3e-04	0.005	0.022	0.0066	3.66667	1.1	0.00217054468499714	73371	69261	67358
c6m_0150002	c3y_0240001	-0.1542	0.1722	-0.8954	0.3706	-0.0419	0.0049	0.022	0.031	3.66667	4.49275	-0.0414303126530105	73371	69210	67310
c6m_0150002	c3y_0250001	-0.0784	0.249	-0.3147	0.753	-0.0457	0.0053	0.022	0.0162	3.66667	2.38235	-0.0483126186866738	73371	67753	65933
c6m_0150002	c3y_0260001	0.1533	0.1833	0.8364	0.4029	0.0196	0.005	0.022	0.0292	3.66667	4.17143	0.017531698594876	73371	67701	65880
c6m_0150002	c3y_0270101	-0.2916	0.2502	-1.1655	0.2438	0.0063	0.0048	0.022	0.0156	3.66667	2.32836	0.01237790846615	73371	67637	65817
c6m_0150002	c3y_0270201	0.4466	0.5934	0.7526	0.4517	-0.0048	0.0053	0.022	0.0052	3.66667	0.732394	-0.0100505930246174	73371	67658	65837
c6m_0150002	c3y_0270301	-0.1195	0.3099	-0.3857	0.6997	4e-04	0.005	0.022	0.01	3.66667	1.53846	0.0022364742046314	73371	67613	65798
c6m_0150002	c3y_0270401	-0.2149	0.1764	-1.2177	0.2233	0.012	0.0048	0.022	0.0359	3.66667	4.72368	0.0194433023010643	73371	67669	65850
c6m_0150002	c3y_0270501	-0.3481	0.2392	-1.455	0.1457	0.0161	0.0053	0.022	0.0215	3.66667	3.02817	0.0253482106229115	73371	67682	65862
c6m_0150002	c3y_0270601	NA	NA	NA	NA	0.013	0.005	0.022	-0.0051	3.66667	-0.822581	NA	73371	67658	65838
c6m_0150002	c3y_0280101	-0.3647	0.2372	-1.537	0.1243	-0.0177	0.0051	0.022	0.0197	3.66667	2.9403	-0.0119885603160238	73371	64819	63144
c6m_0150002	c3y_0280201b	-0.9495	0.8328	-1.1401	0.2542	-0.0116	0.0048	0.022	0.0051	3.66667	0.689189	-0.0022904792936282	73012	69125	66907
c6m_0150002	c3y_0280301b	NA	NA	NA	NA	-0.0058	0.0053	0.022	-0.0041	3.66667	-0.602941	NA	73012	70050	67769
c6m_0150002	c3y_0280501b	0.0889	0.3281	0.2709	0.7865	-0.0171	0.0047	0.022	0.0089	3.66667	1.27143	-0.0196053964921982	73012	69946	67671
c6m_0150002	c3y_0280601b	-0.3694	0.438	-0.8433	0.399	-0.0025	0.0048	0.022	0.0065	3.66667	0.866667	0.00179297130785274	73012	70249	67563
c6m_0150002	c3y_0280901b	NA	NA	NA	NA	-0.0144	0.0049	0.022	-0.0038	3.66667	-0.520548	NA	73012	56798	54717
c6m_0150002	c3y_0290001	0.0801	0.258	0.3103	0.7564	-0.0194	0.005	0.022	0.0146	3.66667	2.08571	-0.0230541213026763	73371	64752	63085
c6m_0150002	c3y_0300001	0.3753	0.3234	1.1606	0.2458	-0.0225	0.0057	0.022	0.0111	3.66667	1.68182	-0.0309759026606622	73371	64676	63011
c6m_0150002	c3y_0300002	0.1284	0.2749	0.4672	0.6404	-0.0106	0.0054	0.022	0.0142	3.66667	1.97222	-0.0141121627062064	73371	64687	63023
c6m_0150002	c3y_0300101	0.0113	0.2237	0.0507	0.9595	-0.0245	0.005	0.022	0.0207	3.66667	3.04412	-0.0276219399166554	73371	64642	62979
c6m_0150002	c3y_0300201	0.1198	0.2561	0.468	0.6398	-0.009	0.0051	0.022	0.0152	3.66667	2.23529	-0.0122564475834021	73371	64701	63033
c6m_0150002	c3y_0310001	0.294	0.296	0.9932	0.3206	-0.0037	0.005	0.022	0.0107	3.66667	1.78333	-0.00869698578520243	73371	64718	63049
c6m_0150002	c3y_0320001	-0.5777	0.5162	-1.1191	0.2631	5.5359e-05	0.0054	0.022	0.0059	3.66667	0.893939	0.00673643031987939	73371	64700	63033
c6m_0150002	c3y_0330001	0.6487	0.4385	1.4795	0.139	-0.0153	0.0047	0.022	0.0077	3.66667	1.22222	-0.0259843580479249	73371	61264	59796
c6m_0150002	c3y_0350001	0.0162	0.2896	0.0561	0.9553	0.0081	0.0052	0.022	0.0107	3.66667	1.62121	0.00898549426912456	73371	61195	59729
c6m_0150002	c3y_0420001	0.2982	0.4716	0.6323	0.5272	-0.0166	0.005	0.022	0.005	3.66667	0.78125	-0.0220642987694179	73371	61095	59631
c6m_0150002	c3y_0430001	0.4054	0.1681	2.4115	0.0159	0.0196	0.005	0.022	0.0375	3.66667	5.13699	0.0106679910112125	73371	61156	59693
c6m_0150002	c3y_0450001	0.2278	0.1552	1.4679	0.1421	0.0297	0.0049	0.022	0.0413	3.66667	5.36364	0.0273399006194744	73371	61118	59654
c6m_0150002	c3y_0460101	0.1408	0.1743	0.8074	0.4194	0.023	0.0046	0.022	0.0315	3.66667	3.98734	0.0227254950746516	73371	61089	59628
c6m_0150002	c3y_0460401	NA	NA	NA	NA	NA	NA	0.022	0.0015	3.66667	0.227273	NA	73371	61862	60348
c6m_0150002	c3y_0490001	NA	NA	NA	NA	-6e-04	0.0045	0.022	-0.0032	3.66667	-0.52459	NA	73371	61862	60348
c6m_0150002	c3y_0500001	NA	NA	NA	NA	NA	NA	0.022	0.0013	3.66667	0.203125	NA	73371	61862	60348
c6m_0150002	c3y_0510001	NA	NA	NA	NA	0.0037	0.0046	0.022	-0.0015	3.66667	-0.234375	NA	73371	61862	60348
c6m_0150002	c3y_0510002	0.377	0.3262	1.1559	0.2477	-0.0124	0.0054	0.022	0.0094	3.66667	1.44615	-0.0195722318157459	73371	61862	60348
c6m_0150002	c3y_0510003	NA	NA	NA	NA	-0.0213	0.0055	0.022	-0.0024	3.66667	-0.358209	NA	73371	61862	60348
c6m_0150002	c3y_0510004	-0.1517	0.2179	-0.6961	0.4864	-0.0193	0.0045	0.022	0.0182	3.66667	2.8	-0.0188903111287723	73371	61862	60348
c6m_0150002	c3y_0520001	0.8862	0.5326	1.6639	0.0961	0.0051	0.0049	0.022	0.0072	3.66667	1.01408	-0.00554097662801412	73371	61862	60348
c6m_0150002	c3y_0520101	-0.2578	0.3529	-0.7305	0.4651	0.0028	0.0045	0.022	0.0076	3.66667	1.11765	0.00655657304583257	73371	61862	60348
c6m_0150002	c3y_0520201	NA	NA	NA	NA	0.0106	0.0046	0.022	-0.0021	3.66667	-0.318182	NA	73371	68351	66480
c6m_0150002	c3y_0530001	0.0724	0.2965	0.2443	0.807	0.0012	0.0046	0.022	0.01	3.66667	1.36986	0.000207738833545703	73371	68351	66480
c6m_0150002	c3y_0530002	-0.0435	0.2509	-0.1734	0.8623	0.001	0.0051	0.022	0.0168	3.66667	2.33333	0.00193914348807072	73371	68351	66480
c6m_0150002	c3y_0530003	NA	NA	NA	NA	-0.0089	0.0048	0.022	-0.0034	3.66667	-0.576271	NA	73371	68351	66480
c6m_0150002	c3y_0530004	NA	NA	NA	NA	-0.0053	0.0047	0.022	-0.0013	3.66667	-0.191176	NA	73371	68351	66480
c6m_0150002	c3y_0540001	NA	NA	NA	NA	-0.0058	0.0053	0.022	-0.006	3.66667	-0.952381	NA	73371	68351	66480
c6m_0150002	c3y_0540002	NA	NA	NA	NA	-0.0096	0.0047	0.022	-0.0151	3.66667	-2.35938	NA	73371	68351	66480
c6m_0150002	c3y_0540003	-0.1614	0.3367	-0.4792	0.6318	-0.0166	0.0051	0.022	0.0086	3.66667	1.22857	-0.0157033913948073	73371	68351	66480
c6m_0150002	c3y_0540004	-0.2511	0.2101	-1.1952	0.232	-0.0274	0.0049	0.022	0.0227	3.66667	3.28986	-0.0241148917139916	73371	68351	66480
c6m_0150002	c3y_0550001	-0.0311	0.4267	-0.0729	0.9419	-0.0173	0.0054	0.022	0.0055	3.66667	0.808824	-0.0183391864876197	73371	68351	66480
c6m_0150002	c3y_0560001	0.2007	1.3211	0.1519	0.8792	0.0235	0.0049	0.022	0.0019	3.66667	0.287879	0.0240236461527761	73371	68351	66480
c6m_0150002	c3y_0570001	0.1865	0.2574	0.7248	0.4686	-0.0136	0.0049	0.022	0.0135	3.66667	2.01493	-0.0187294450790958	73371	61862	60348
c6m_0150002	c3y_0570002	-0.4132	0.5032	-0.8212	0.4115	-0.0235	0.0054	0.022	0.0049	3.66667	0.742424	-0.0222447797619055	73371	61862	60348
c6m_0150002	c3y_0570003	0.2251	0.4891	0.4603	0.6453	-0.0272	0.0051	0.022	0.0045	3.66667	0.681818	-0.0330443208015233	73371	61862	60348
c6m_0150002	c3y_0570004	-0.2653	0.2565	-1.0343	0.301	-0.0237	0.0049	0.022	0.0158	3.66667	2.32353	-0.0219264158769807	73371	61862	60348
c6m_0150002	c3y_0580001	-0.1487	0.2743	-0.5422	0.5877	0.0086	0.0052	0.022	0.0167	3.66667	1.19286	0.0126968148376532	73371	61862	60348
c6m_0150002	c3y_0580002	0.171	0.3166	0.54	0.5892	9e-04	0.0047	0.022	0.0096	3.66667	1.35211	-0.00150415004833555	73371	61862	60348
c6m_0150002	c3y_0580003	-0.1664	0.3794	-0.4386	0.661	-0.0024	0.0049	0.022	0.0062	3.66667	0.911765	-0.000746463820943534	73371	61862	60348
c6m_0150002	c3y_0580004	0.1657	0.2425	0.6835	0.4943	-0.0081	0.0045	0.022	0.0144	3.66667	1.89474	-0.0122143271562394	73371	61862	60348
c6m_0150002	c3y_0590001	-0.2269	0.3206	-0.7076	0.4792	-0.0142	0.0054	0.022	0.0118	3.66667	1.66197	-0.0124065672660917	73371	61862	60348
c6m_0150002	c3y_0590002	0.3304	0.3086	1.0707	0.2843	0.0096	0.0052	0.022	0.0108	3.66667	1.61194	0.00546029384451276	73371	65116	63416
c6m_0150002	c3y_0590003	0.3612	0.5146	0.702	0.4827	0.0029	0.0054	0.022	0.0067	3.66667	0.848101	-0.00115989828749914	73371	61679	60174
c6m_0150002	c3y_0590004	-0.1931	0.435	-0.444	0.657	-0.0128	0.0048	0.022	0.0048	3.66667	0.648649	-0.0119573234277405	73371	66800	65025
c6m_0150002	c3y_0590005	0.0084	0.3094	0.0271	0.9784	0.011	0.0048	0.022	0.0082	3.66667	1.28125	0.0119166316099362	73371	66687	64936
c6m_0150002	c3y_0590006	NA	NA	NA	NA	-0.0044	0.0048	0.022	-0.0119	3.66667	-2.01695	NA	73371	68351	66480
c6m_0150002	c3y_0590007	0.6335	0.3918	1.6169	0.1059	-4e-04	0.0055	0.022	0.0083	3.66667	1.22059	-0.00912577860147225	73371	68056	66219
c6m_0150002	c3y_0600101_1	NA	NA	NA	NA	0.0148	0.0049	0.022	-0.01	3.66667	-1.5625	NA	73012	69899	67625
c6m_0150002	c3y_0600101_2	NA	NA	NA	NA	NA	NA	0.022	0.001	3.66667	0.15625	NA	73012	69921	67647
c6m_0150002	c3y_0600101_3	NA	NA	NA	NA	-0.0224	0.005	0.022	-0.0012	3.66667	-0.181818	NA	73012	67798	65612
c6m_0150002	c3y_0600101_4	NA	NA	NA	NA	0.0065	0.0052	0.022	-0.0052	3.66667	-0.787879	NA	73012	67700	65520
c6m_0150002	c3y_0600201	-0.0079	0.2971	-0.0266	0.9788	0.0086	0.0049	0.022	0.0099	3.66667	1.54688	0.00964417671346258	73371	65116	63416
c6m_0150002	c3y_0600202	NA	NA	NA	NA	-0.0032	0.0046	0.022	-0.0015	3.66667	-0.245902	NA	73371	61679	60174
c6m_0150002	c3y_0600301	NA	NA	NA	NA	0.0085	0.0051	0.022	-0.004	3.66667	-0.625	NA	73371	59836	58557
c6m_0150002	c3y_0610001	0.2827	0.3511	0.8052	0.4207	-0.0084	0.0049	0.022	0.0086	3.66667	1.34375	-0.0127553602223988	73371	69837	69342
c6m_0150002	c3y_0611001	0.1947	0.332	0.5864	0.5576	-0.0053	0.0053	0.022	0.0081	3.66667	1.15714	-0.0081938230881784	73371	69837	69342
c6m_0150002	c3y_0611101	0.6416	1.0928	0.5871	0.5571	-0.0095	0.0049	0.022	0.0025	3.66667	0.396825	-0.0147464985082236	73371	69837	69342
c6m_0150002	c3y_0611201	NA	NA	NA	NA	NA	NA	0.022	9e-04	3.66667	0.125	NA	73371	69837	69342
c6m_0150002	c3y_0611301	-0.0294	0.2942	-0.0998	0.9205	-0.0042	0.0052	0.022	0.0124	3.66667	1.96825	-0.00391752470315585	73371	69837	69342
c6m_0150002	c3y_0611401	-0.1559	0.4539	-0.3435	0.7312	-0.0089	0.0048	0.022	0.0054	3.66667	0.857143	-0.00759257236988499	73371	69837	69342
c6m_0150002	c3y_0611501	0.6995	0.8418	0.831	0.406	-0.0197	0.0048	0.022	0.0038	3.66667	0.584615	-0.0270826806214817	73371	69837	69342
c6m_0150002	c3y_0611601	NA	NA	NA	NA	-0.0084	0.0048	0.022	-0.0069	3.66667	-1.1129	NA	73371	71319	69564
c6m_0150002	c3y_0620001	-0.4423	0.3532	-1.252	0.2106	-0.0133	0.0043	0.022	0.0089	3.66667	1.36923	-0.00776135278239066	73371	71319	69564
c6m_0150002	c3y_0620101	0.1553	0.2107	0.7368	0.4612	-0.0068	0.0047	0.022	0.0235	3.66667	3.4058	-0.0106247118292905	73371	74494	73371
c6m_0150002	c3y_0620201	-0.0333	0.3937	-0.0847	0.9325	0.0058	0.0051	0.022	0.0055	3.66667	0.887097	0.00629732368901905	73371	74494	73371
c6m_0150002	c3y_0620301	0.2279	0.2774	0.8214	0.4114	-0.0014	0.0049	0.022	0.0119	3.66667	1.77612	-0.00518612089957997	73371	74494	73371
c6m_0150002	c3y_0630001	0.2353	0.1886	1.2474	0.2122	-0.0096	0.0048	0.022	0.0247	3.66667	3.43056	-0.0172055501901994	73371	55299	54025
c6m_0150002	c3y_0631001	0.3372	0.287	1.1749	0.24	0.0067	0.0049	0.022	0.0118	3.66667	1.61644	0.0023583271501669	73371	64469	59447
c6m_0150002	c3y_0631101	-0.0967	0.2833	-0.3412	0.7329	0.0017	0.0049	0.022	0.0114	3.66667	1.96552	0.00355794070014824	73371	57500	56134
c6m_0150002	c3y_0631201	-0.1743	0.3863	-0.4512	0.6518	-0.0101	0.0053	0.022	0.0059	3.66667	0.951613	-0.0119009247129869	73371	41872	40802
c6m_0150002	c3y_0631401	-0.0666	0.208	-0.3204	0.7487	-0.0103	0.0049	0.022	0.0221	3.66667	3.25	-0.00951423146888966	73371	80264	73371
c6m_0150002	c3y_asq_acomu	-0.1597	0.1451	-1.1006	0.2711	-0.0563	0.0053	0.022	0.0538	3.66667	6.725	-0.0624398637311374	73012	55200	54518
c6m_0150002	c3y_asq_bgm	-0.0751	0.1475	-0.5089	0.6108	-0.0575	0.0049	0.022	0.05	3.66667	5.88235	-0.0668071046478455	73012	55312	54631
c6m_0150002	c3y_asq_cfm	-0.1368	0.1463	-0.9353	0.3496	-0.0838	0.0049	0.022	0.0484	3.66667	6.36842	-0.0833531110309313	73012	72901	72032
c6m_0150002	c3y_asq_dproblem	-0.1529	0.1431	-1.0688	0.2851	-0.0614	0.0048	0.022	0.0531	3.66667	6.39759	-0.0587657667945769	73012	73913	73012
c6m_0150002	c3y_asq_epersonal	-0.1506	0.1468	-1.0255	0.3051	-0.0617	0.0057	0.022	0.0544	3.66667	6.55422	-0.0591366473094586	73012	73913	73012
c6m_0150002	c3y_asq_total	-0.1216	0.1291	-0.942	0.3462	-0.0882	0.0051	0.022	0.0674	3.66667	8.53165	-0.0927592274412286	73012	70596	67891
c6m_0150002	c3y_bed_time	-0.0057	0.1918	-0.03	0.9761	0.0261	0.0054	0.022	0.0309	3.66667	4.29167	0.0296288586985952	73012	64404	62369
c6m_0150002	c3y_bmi	0.2008	0.0786	2.5551	0.0106	0.0019	0.0055	0.022	0.2654	3.66667	15.7976	-0.0157317034513162	73012	70596	67891
c6m_0150002	c3y_nap_count	0.0498	0.206	0.2416	0.8091	-0.0012	0.005	0.022	0.0206	3.66667	3.12121	-0.00239354838104962	73012	68198	66030
c6m_0150002	c3y_night_wake_up_count	0.1891	0.2016	0.9381	0.3482	-0.0134	0.0045	0.022	0.0214	3.66667	2.77922	-0.0188316068478815	73012	68202	66033
c6m_0150002	c3y_sleep_time_day	0.3619	0.2336	1.5493	0.1213	0.01	0.0056	0.022	0.0233	3.66667	3.32857	0.00255357765908992	73012	68169	65999
c6m_0150002	c3y_sleep_time_night	-0.1917	0.1638	-1.1699	0.242	-0.0256	0.0044	0.022	0.0351	3.66667	4.94366	-0.0226774067460121	73012	68208	66038
c6m_0150002	c3y_total_sleep_time	0.39	0.3169	1.2305	0.2185	-0.0083	0.0051	0.022	0.0118	3.66667	1.84375	-0.0154205674515245	73012	68106	65940
c6m_0150002	c3y_wake_up_time	-0.1052	0.1214	-0.8665	0.3862	0.0213	0.0047	0.022	0.0777	3.66667	9.03488	0.0287315328276186	73012	67114	65002
c6m_0150002	c4y_0010101	0.4677	0.3828	1.2219	0.2217	-0.0145	0.005	0.022	0.0097	3.66667	1.34722	-0.0230449212331202	73371	64774	63079
c6m_0150002	c4y_0010201	NA	NA	NA	NA	NA	NA	0.022	0.0012	3.66667	0.179104	NA	73371	64774	63079
c6m_0150002	c4y_0010301	-0.2953	0.2965	-0.996	0.3193	0.0118	0.0045	0.022	0.0124	3.66667	1.74648	0.0170500478369652	73371	73434	72913
c6m_0150002	c4y_0030002	0.114	0.0787	1.448	0.1476	-0.0042	0.0054	0.022	0.3831	3.66667	15.324	-0.018917467438563	73371	73434	72913
c6m_0150002	c4y_0042101	-0.1024	0.1491	-0.6866	0.4923	-2e-04	0.005	0.022	0.0484	3.66667	5.31868	0.00325496853788582	73371	73434	72913
c6m_0150002	c4y_0042102b	-0.0713	0.1449	-0.4922	0.6226	-0.0017	0.005	0.022	0.0495	3.66667	5.625	0.000575814213936798	73012	70596	67891
c6m_0150002	c4y_0051001	-0.0505	0.1704	-0.2966	0.7668	-0.0026	0.0045	0.022	0.0331	3.66667	3.48421	-0.00129027055024734	73371	73434	72913
c6m_0150002	c4y_0051101	0.0661	0.1692	0.3906	0.6961	-0.0112	0.005	0.022	0.0364	3.66667	4.33333	-0.0135414878363395	73371	73434	72913
c6m_0150002	c4y_0051201	-0.3103	0.1559	-1.9898	0.0466	-0.0034	0.0049	0.022	0.0432	3.66667	4.45361	0.00634913611838065	73371	73369	72849
c6m_0150002	c4y_0051301	0.2629	0.396	0.6639	0.5067	-0.0119	0.0051	0.022	0.0069	3.66667	1.01471	-0.0154881030521684	73371	72891	72372
c6m_0150002	c4y_0051401	-0.2319	0.3677	-0.6308	0.5282	-0.0089	0.0051	0.022	0.0091	3.66667	1.3	-0.00614493591059863	73371	76280	71360
c6m_0150002	c4y_0051501	-0.1555	0.2249	-0.6911	0.4895	0.0011	0.0049	0.022	0.0178	3.66667	2.25316	0.00431627741672546	73371	76280	71360
c6m_0150002	c4y_0053801	-0.1423	0.2813	-0.5059	0.6129	-0.0118	0.0049	0.022	0.0116	3.66667	1.78462	-0.0102701529614616	73371	76280	71360
c6m_0150002	c4y_0053901	-0.2688	0.3837	-0.7006	0.4836	-0.0181	0.0051	0.022	0.0078	3.66667	1.16418	-0.0156883966415153	73371	76280	71360
c6m_0150002	c4y_0054001	-0.234	0.3907	-0.5989	0.5492	-0.0124	0.005	0.022	0.0061	3.66667	0.953125	-0.010435924885354	73371	76280	71360
c6m_0150002	c4y_0054401	0.7552	1.3712	0.5507	0.5818	-0.0076	0.0047	0.022	0.0025	3.66667	0.378788	-0.0137624992572906	73371	75785	70906
c6m_0150002	c4y_0055701	0.3614	0.2249	1.6069	0.1081	0.0047	0.0049	0.022	0.0227	3.66667	3.06757	-0.00234650788819741	73371	55151	51706
c6m_0150002	c4y_0056001	0.1176	0.4743	0.248	0.8041	0.0093	0.0048	0.022	0.0039	3.66667	0.629032	0.00898255351305017	73371	72755	68254
c6m_0150002	c4y_0056101	0.1057	0.2621	0.4033	0.6868	0.0052	0.0045	0.022	0.0125	3.66667	2.19298	0.00625291085591132	73371	37207	34401
c6m_0150002	c4y_0056301	6e-04	0.3328	0.0018	0.9986	-9e-04	0.0055	0.022	0.0099	3.66667	1.43478	-0.000983263737355061	73371	68351	66480
c6m_0150002	c4y_0056401	-0.3278	0.4532	-0.7232	0.4695	-0.0066	0.0048	0.022	0.0059	3.66667	0.880597	-0.00334264290932076	73371	68351	66480
c6m_0150002	c4y_0060101	-0.5264	0.6589	-0.7989	0.4244	-0.0195	0.0048	0.022	0.0046	3.66667	0.657143	-0.0156857292630084	73371	68351	66480
c6m_0150002	c4y_0060201	NA	NA	NA	NA	-0.0035	0.0044	0.022	-4.8573e-05	3.66667	-0.00703957	NA	73371	68351	66480
c6m_0150002	c4y_0060301b	0.7078	1.8513	0.3823	0.7022	-0.0029	0.0046	0.022	0.0017	3.66667	0.261538	-0.00748438094089297	73012	70596	67891
c6m_0150002	c4y_0070001_3	0.1248	0.2745	0.4548	0.6493	-0.011	0.0048	0.022	0.0123	3.66667	1.5375	-0.0140888780416179	73012	67822	65631
c6m_0150002	c4y_0070101	0.0136	0.1762	0.0771	0.9385	-0.0083	0.0053	0.022	0.0342	3.66667	4.5	-0.00948106028447178	73371	68351	66480
c6m_0150002	c4y_0070201	-0.0348	0.2171	-0.1603	0.8727	-0.0068	0.0053	0.022	0.0232	3.66667	3.13514	-0.00660667761481786	73371	68351	66480
c6m_0150002	c4y_0070301	-0.0033	0.2472	-0.0134	0.9893	-0.005	0.0053	0.022	0.0171	3.66667	2.28	-0.00548316018951138	73371	65376	63657
c6m_0150002	c4y_0070501_3	0.65	0.9489	0.6851	0.4933	-0.0082	0.0046	0.022	0.0028	3.66667	0.444444	-0.013932092950267	73012	69987	67709
c6m_0150002	c4y_0070601	0.17	0.2146	0.7924	0.4281	-0.0058	0.0046	0.022	0.0223	3.66667	3.32836	-0.0103039938950088	73371	65376	63657
c6m_0150002	c4y_0070701	0.6604	0.414	1.5953	0.1107	-0.0128	0.0042	0.022	0.0086	3.66667	1.26471	-0.0233681490083148	73371	65376	63657
c6m_0150002	c4y_0070801	NA	NA	NA	NA	-0.0125	0.0043	0.022	-9e-04	3.66667	-0.136364	NA	73371	65376	63657
c6m_0150002	c4y_0073501_2	0.4116	0.1943	2.1184	0.0341	0.0025	0.0047	0.022	0.0278	3.66667	3.97143	-0.00772953925519718	73012	69842	67570
c6m_0150002	c4y_0073501_3	NA	NA	NA	NA	-0.0011	0.0049	0.022	-0.0024	3.66667	-0.347826	NA	73012	69820	67553
c6m_0150002	c4y_0074001_2	0.0222	0.3332	0.0667	0.9469	0.017	0.005	0.022	0.0094	3.66667	1.25333	0.017941492469325	73012	69759	67482
c6m_0150002	c4y_0075001_2	-0.1155	0.7075	-0.1633	0.8703	0.0092	0.0046	0.022	0.0023	3.66667	0.315068	0.0106668842537649	73012	69954	67677
c6m_0150002	c4y_0075001_3	NA	NA	NA	NA	NA	NA	0.022	0.0017	3.66667	0.257576	NA	73012	70178	67889
c6m_0150002	c4y_0075501_2	-0.2525	1.3923	-0.1814	0.8561	0.0142	0.005	0.022	0.0019	3.66667	0.253333	0.0168064139260471	73012	70178	67889
c6m_0150002	c4y_0075501_3	0.0668	0.374	0.1787	0.8582	-0.0042	0.0054	0.022	0.008	3.66667	1.17647	-0.00539567818237678	73012	70178	67889
c6m_0150002	c4y_0077001	0.186	0.3055	0.6089	0.5426	-0.017	0.0055	0.022	0.0128	3.66667	1.72973	-0.0220001380653095	73371	65376	63657
c6m_0150002	c4y_0077101	0.5026	0.5579	0.9008	0.3677	-0.0163	0.0049	0.022	0.0048	3.66667	0.761905	-0.0232109580532745	73371	65376	63657
c6m_0150002	c4y_0077102	0.2594	0.2627	0.9874	0.3234	-0.0089	0.005	0.022	0.0182	3.66667	2.84375	-0.0154366639932555	73371	61862	60348
c6m_0150002	c4y_0080001	-0.1158	0.2308	-0.5019	0.6158	-0.0201	0.0051	0.022	0.0192	3.66667	2.59459	-0.0204811680584448	73371	61862	60348
c6m_0150002	c4y_0081001	0.0091	0.2118	0.043	0.9657	-0.0166	0.005	0.022	0.0209	3.66667	2.98571	-0.0191375101513977	73371	61862	60348
c6m_0150002	c4y_0090001	-0.2257	0.3304	-0.6832	0.4945	0.0089	0.0056	0.022	0.0092	3.66667	1.31429	0.0133553609247301	73371	61862	60348
c6m_0150002	c4y_0091001	NA	NA	NA	NA	-5e-04	0.0049	0.022	-0.0042	3.66667	-0.494118	NA	73371	61862	60348
c6m_0150002	c4y_0100001	-0.1689	0.428	-0.3947	0.6931	-0.0056	0.0049	0.022	0.0062	3.66667	0.775	-0.00434046537812124	73371	61862	60348
c6m_0150002	c4y_0110001	-0.1868	0.1572	-1.1884	0.2347	0.0177	0.0051	0.022	0.0425	3.66667	5.66667	0.0260785009103856	73371	71547	65684
c6m_0150002	c4y_0120001	0.0128	0.1306	0.0979	0.922	0.0169	0.0051	0.022	0.0673	3.66667	6.23148	0.0269295690899123	73371	31989	31235
c6m_0150002	c4y_0130001	0.1656	0.1293	1.2808	0.2003	0.004	0.005	0.022	0.0658	3.66667	6.38835	-0.00221642877757671	73012	79753	72986
c6m_0150002	c4y_0130102	NA	NA	NA	NA	NA	NA	0.022	6e-04	3.66667	0.0909091	NA	73012	79660	72905
c6m_0150002	c4y_0130103	0.3055	0.2574	1.1867	0.2353	-0.0052	0.005	0.022	0.0159	3.66667	2.09211	-0.0114425973761791	73012	77493	70962
c6m_0150002	c4y_0130104	0.171	0.1494	1.145	0.2522	0.0129	0.0054	0.022	0.0529	3.66667	5.75	0.0089530262836719	73012	69403	63548
c6m_0150002	c4y_0130105	0.2854	0.3469	0.8227	0.4107	0.0016	0.0053	0.022	0.0078	3.66667	1.18182	-0.00209742187873468	73012	79780	73012
c6m_0150002	c4y_0140001	5e-04	0.183	0.0028	0.9978	-0.0045	0.0049	0.022	0.0294	3.66667	3.45882	-0.00484111362638827	73012	79780	73012
c6m_0150002	c4y_0150001	0.0768	0.132	0.582	0.5606	-0.0155	0.0051	0.022	0.061	3.66667	6.0396	-0.019846695900581	73012	79735	72977
c6m_0150002	c4y_0160001	-0.1124	0.1383	-0.8132	0.4161	-0.0148	0.0046	0.022	0.0459	3.66667	4.25	-0.0123431769379625	73012	79507	72773
c6m_0150002	c4y_0160101	0.0046	0.1356	0.0339	0.973	-0.0152	0.0047	0.022	0.0605	3.66667	4.80159	-0.0167848093539254	73012	79419	72698
c6m_0150002	c4y_0160201	-0.3464	0.1812	-1.9111	0.056	-0.0026	0.0048	0.022	0.0354	3.66667	3.33962	0.00714802087576521	73012	79348	72642
c6m_0150002	c4y_0160301	0.4707	1.7318	0.2718	0.7858	-0.0114	0.0048	0.022	0.004	3.66667	0.449438	-0.0166560229008855	73012	78297	71689
c6m_0150002	c4y_0170001	0.1158	0.1678	0.6899	0.4903	-0.0074	0.0044	0.022	0.0358	3.66667	3.69072	-0.0113525448977519	73012	78943	72264
c6m_0150002	c4y_0180001	-0.2525	0.4237	-0.596	0.5512	-0.0054	0.0049	0.022	0.0066	3.66667	0.942857	-0.00267304453931173	73012	78788	72140
c6m_0150002	c4y_0190001	NA	NA	NA	NA	NA	NA	0.022	-1e-04	3.66667	-0.0140845	NA	73012	79780	73012
c6m_0150002	c4y_0200001	-0.1144	0.1558	-0.7342	0.4628	-0.0209	0.0053	0.022	0.0431	3.66667	4.14423	-0.0189421745496431	73012	79780	73012
c6m_0150002	c4y_0210001	-0.1849	0.1596	-1.158	0.2469	-0.0165	0.0052	0.022	0.0417	3.66667	4.04854	-0.0121133325354222	73012	79011	72326
c6m_0150002	c4y_0210101	-0.2718	0.1314	-2.0683	0.0386	-0.0173	0.0049	0.022	0.0518	3.66667	4.7963	-0.00935998253703483	73012	78831	72158
c6m_0150002	c4y_0210401	-0.0427	0.2272	-0.1881	0.8508	-0.0059	0.0049	0.022	0.0183	3.66667	2.17857	-0.00541984534293225	73012	79780	73012
c6m_0150002	c4y_0220001	-0.1127	0.1384	-0.8142	0.4155	-0.015	0.0048	0.022	0.0566	3.66667	5.44231	-0.0121836492275067	73012	79780	73012
c6m_0150002	c4y_0230001	-0.1411	0.1426	-0.989	0.3227	-0.0051	0.0054	0.022	0.06	3.66667	5.45455	-0.000229430038199427	73012	79295	72582
c6m_0150002	c4y_0240001	0.1368	0.4463	0.3064	0.7593	0.003	0.0054	0.022	0.0051	3.66667	0.607143	0.00171015184790437	73012	79780	73012
c6m_0150002	c4y_0250001	0.3427	0.6096	0.5621	0.574	-0.0024	0.0052	0.022	0.0038	3.66667	0.493506	-0.00573132467996426	73012	78192	71853
c6m_0150002	c4y_0250101	0.2935	0.6021	0.4875	0.6259	-0.0137	0.0047	0.022	0.0043	3.66667	0.551282	-0.0175412383567388	73012	77649	71361
c6m_0150002	c4y_0250201	NA	NA	NA	NA	-5.5879e-05	0.0049	0.022	-0.0038	3.66667	-0.575758	NA	73012	76816	70616
c6m_0150002	c4y_0250202	-0.2592	0.4227	-0.6131	0.5398	-0.0019	0.0051	0.022	0.0067	3.66667	0.971014	0.00115471710702997	73012	77194	71008
c6m_0150002	c4y_0250203	0.2932	0.4921	0.5958	0.5513	-0.0131	0.0046	0.022	0.0045	3.66667	0.625	-0.0170484924954442	73012	76496	70409
c6m_0150002	c4y_0250204	0.2334	0.3882	0.6012	0.5477	-0.0179	0.0049	0.022	0.0071	3.66667	1.01429	-0.0220884202036991	73012	77911	71623
c6m_0150002	c4y_0250205	0.3759	1.1386	0.3301	0.7413	-0.0091	0.0048	0.022	0.0022	3.66667	0.333333	-0.0123638701153005	73012	77531	71330
c6m_0150002	c4y_0250206	NA	NA	NA	NA	-0.0071	0.0047	0.022	-0.0072	3.66667	-1.10769	NA	73012	75638	69617
c6m_0150002	c4y_0250207	0.7728	0.688	1.1233	0.2613	-0.0091	0.0049	0.022	0.0055	3.66667	0.785714	-0.0182636032980551	73012	79399	72848
c6m_0150002	c4y_0250208	0.2029	0.3095	0.6558	0.512	-0.0037	0.0047	0.022	0.0108	3.66667	1.52113	-0.00711142763625719	73012	79399	72848
c6m_0150002	c4y_0250209	0.5979	0.7998	0.7476	0.4547	-0.013	0.0042	0.022	0.0037	3.66667	0.552239	-0.0192294970117502	73012	79399	72848
c6m_0150002	c4y_0250210	0.4391	1.0398	0.4222	0.6728	-0.0169	0.0046	0.022	0.0021	3.66667	0.333333	-0.0216277423282212	73012	72598	66937
c6m_0150002	c4y_0250211	NA	NA	NA	NA	-0.002	0.0051	0.022	-0.0076	3.66667	-1.15152	NA	73012	78873	72403
c6m_0150002	c4y_0250212	NA	NA	NA	NA	-0.0015	0.0052	0.022	-0.0094	3.66667	-1.36232	NA	73012	79399	72848
c6m_0150002	c4y_0260001	-0.1276	0.3276	-0.3894	0.697	-0.0033	0.0053	0.022	0.0102	3.66667	1.36	-0.00154421448916101	73012	78335	72744
c6m_0150002	c4y_0270001	-0.014	0.1926	-0.0727	0.942	-0.0371	0.0047	0.022	0.031	3.66667	4.13333	-0.0392449782587154	73012	78335	72744
c6m_0150002	c4y_0280001	-0.174	0.2332	-0.7464	0.4554	-0.0397	0.0049	0.022	0.0216	3.66667	3.27273	-0.0383154595973721	73012	78335	72744
c6m_0150002	c4y_0290001	0.1387	0.1268	1.0939	0.274	0.0149	0.0056	0.022	0.0941	3.66667	9.50505	0.00975254535149297	73012	78335	72744
c6m_0150002	c4y_0300101	-0.3155	0.2093	-1.5071	0.1318	0.0169	0.0048	0.022	0.0224	3.66667	3.29412	0.0251314435005199	73012	78335	72744
c6m_0150002	c4y_0300201	0.7803	0.4147	1.8815	0.0599	-0.0017	0.0051	0.022	0.0102	3.66667	1.39726	-0.0136766873848189	73012	78335	72744
c6m_0150002	c4y_0300301	0.0875	0.2145	0.4081	0.6832	0.0117	0.0053	0.022	0.023	3.66667	3.15068	0.0104300586418032	73012	78335	72744
c6m_0150002	c4y_0300401	0.137	0.2129	0.6436	0.5198	0.0107	0.005	0.022	0.021	3.66667	3	0.0117986300726619	73012	47125	43316
c6m_0150002	c4y_0300501	-0.1572	0.2046	-0.7683	0.4423	0.0138	0.0053	0.022	0.0208	3.66667	3.05882	0.0181215657964366	73012	78010	72471
c6m_0150002	c4y_0300601	-0.0243	0.2073	-0.1173	0.9066	0.0132	0.0047	0.022	0.0234	3.66667	3.34286	0.0146389416052545	73012	77898	72371
c6m_0150002	c4y_0310101	-0.0607	0.2072	-0.293	0.7696	-0.0195	0.0048	0.022	0.0242	3.66667	3.36111	-0.0193522020037789	73012	78038	72488
c6m_0150002	c4y_0310201	-0.1745	0.1863	-0.9367	0.3489	-0.0138	0.0047	0.022	0.0318	3.66667	4.24	-0.0100310041523047	73012	77939	72410
c6m_0150002	c4y_0310301	-0.3563	0.2666	-1.3364	0.1814	-0.0082	0.0051	0.022	0.0176	3.66667	2.14634	-0.00155699512939346	73012	78097	72529
c6m_0150002	c4y_0310401b	NA	NA	NA	NA	-0.01	0.005	0.022	-0.0049	3.66667	-0.544444	NA	73012	70596	67891
c6m_0150002	c4y_0310501	0.2008	0.382	0.5258	0.599	-0.0159	0.005	0.022	0.0093	3.66667	1	-0.0199055930490089	73012	76379	71008
c6m_0150002	c4y_0310601	0.5899	0.9364	0.63	0.5287	-0.0117	0.0049	0.022	0.0044	3.66667	0.473118	-0.0231165514700391	73012	39068	36743
c6m_0150002	c4y_0310901b	0.0789	0.3006	0.2623	0.7931	-0.0105	0.0047	0.022	0.0128	3.66667	1.52381	-0.0126478364612019	73012	70596	67891
c6m_0150002	c4y_0320001	0.0206	0.2965	0.0694	0.9446	-0.0126	0.005	0.022	0.0102	3.66667	1.36	-0.0189298723429247	73012	39080	36746
c6m_0150002	c4y_0330001	0.3044	0.3097	0.9827	0.3258	-0.0306	0.0055	0.022	0.0128	3.66667	1.80282	-0.0546305627676856	73012	33803	31298
c6m_0150002	c4y_0330002	0.1984	0.3405	0.5827	0.5601	-0.0203	0.0049	0.022	0.0097	3.66667	1.12791	-0.0361295774056989	73012	32861	30447
c6m_0150002	c4y_0330101	0.5994	0.6058	0.9893	0.3225	-0.0269	0.0048	0.022	0.0055	3.66667	0.723684	-0.0499290901946113	73012	33893	31377
c6m_0150002	c4y_0330201	-0.0927	0.2199	-0.4215	0.6734	-0.0108	0.0053	0.022	0.0201	3.66667	2.61039	-0.015561310428925	73012	33620	31140
c6m_0150002	c4y_0340001	0.6431	0.5699	1.1283	0.2592	0.001	0.0044	0.022	0.0055	3.66667	0.774648	-0.00610665273581153	73012	76283	70966
c6m_0150002	c4y_0350001	-0.3566	0.3233	-1.1032	0.27	-0.0023	0.0048	0.022	0.0112	3.66667	1.67164	0.00245731004748977	73012	44861	41379
c6m_0150002	c4y_0360001	1	2.5819	0.5315	0.5951	-0.0238	0.0053	0.022	0.0024	3.66667	0.32	-0.0351459839711009	73012	78335	72744
c6m_0150002	c4y_0380001	-0.2834	0.2959	-0.9577	0.3382	-0.0018	0.005	0.022	0.0126	3.66667	1.7027	0.00289724341233158	73012	78335	72744
c6m_0150002	c4y_0450001	0.3923	0.2858	1.3727	0.1698	-0.0114	0.005	0.022	0.0126	3.66667	1.82609	-0.0189233185958271	73012	75470	70144
c6m_0150002	c4y_0460001	0.2064	0.1932	1.0681	0.2855	0.027	0.0053	0.022	0.0238	3.66667	3.01266	0.0269135273793472	73012	63992	59495
c6m_0150002	c4y_0480001	0.1861	0.1672	1.1132	0.2656	0.0293	0.0049	0.022	0.0387	3.66667	5.16	0.0258575985383927	73012	78065	72521
c6m_0150002	c4y_0490001_1	-0.3082	0.3074	-1.0026	0.316	-0.0257	0.0056	0.022	0.0125	3.66667	1.66667	-0.0223729017890429	73012	70178	67889
c6m_0150002	c4y_0490001_2	0.285	0.3639	0.7833	0.4335	0.0286	0.0056	0.022	0.0097	3.66667	1.34722	0.0264111225696341	73012	70178	67889
c6m_0150002	c4y_0490001_3	0.3901	1.9594	0.1991	0.8422	2e-04	0.0048	0.022	0.0014	3.66667	0.208955	-0.00197733154157549	73012	70178	67889
c6m_0150002	c4y_0500001	-0.0626	0.218	-0.2873	0.7739	-0.0051	0.0051	0.022	0.097	3.66667	1.13984	-0.00257783851929334	73012	77901	72375
c6m_0150002	c4y_0500101	-0.0788	0.1588	-0.4964	0.6196	-0.0037	0.0053	0.022	0.1015	3.66667	1.31818	-0.000140037602488	73012	77908	72389
c6m_0150002	c4y_asq_acomu	-0.1244	0.14	-0.888	0.3745	-0.0463	0.0047	0.022	0.058	3.66667	6.59091	-0.0456397223641767	73012	71319	69244
c6m_0150002	c4y_asq_bgm	0.1239	0.1496	0.828	0.4077	-0.0537	0.0049	0.022	0.0502	3.66667	6.12195	-0.0623360973704018	73012	71319	69244
c6m_0150002	c4y_asq_cfm	-0.2372	0.1436	-1.6514	0.0987	-0.0634	0.0048	0.022	0.0527	3.66667	6.3494	-0.0602515042797673	73012	71319	69244
c6m_0150002	c4y_asq_dproblem	-0.2248	0.1619	-1.3885	0.165	-0.0517	0.0051	0.022	0.0419	3.66667	5.2375	-0.0486079070805671	73012	71319	69244
c6m_0150002	c4y_asq_epersonal	-0.2728	0.2098	-1.3006	0.1934	-0.0558	0.0049	0.022	0.0279	3.66667	3.44444	-0.0527069348125685	73012	71319	69244
c6m_0150002	c4y_asq_total	-0.2243	0.1391	-1.6123	0.1069	-0.071	0.0048	0.022	0.0553	3.66667	6.28409	-0.0699725556237335	73012	70596	67891
c6m_0150002	c4y_bmi	0.0619	0.0786	0.788	0.4307	0.0113	0.0058	0.022	0.2773	3.66667	16.7048	0.00846282554135121	73012	70596	67891
c6m_0150002	c6m_0010201_1	-0.0831	0.2589	-0.3211	0.7481	-0.0036	0.0049	0.022	0.0218	3.66667	1.87931	-0.00197501260649022	73012	71319	69244
c6m_0150002	c6m_0010201_2	0.2034	0.3038	0.6697	0.5031	-0.0064	0.0052	0.022	0.016	3.66667	1.64948	-0.0106888249183701	73012	71319	69244
c6m_0150002	c6m_0010201_3	-0.2038	0.5743	-0.3549	0.7227	0.0036	0.0049	0.022	0.0042	3.66667	0.466667	0.00578669461965397	73012	71319	69244
c6m_0150002	c6m_0010201_5	0.0563	0.2291	0.2456	0.806	0.0037	0.0055	0.022	0.0312	3.66667	2.88889	0.0024459136823495	73012	71319	69244
c6m_0150002	c6m_0020001_1	-0.2495	0.2721	-0.9169	0.3592	-0.0583	0.0056	0.022	0.0142	3.66667	1.97222	-0.0573848141327942	73012	71319	69244
c6m_0150002	c6m_0020001_2	0.1731	0.6239	0.2774	0.7815	0.0225	0.0051	0.022	0.0029	3.66667	0.467742	0.0223442762769071	73012	71319	69244
c6m_0150002	c6m_0020001_3	0.2182	0.284	0.7683	0.4423	0.0455	0.0053	0.022	0.0132	3.66667	1.97015	0.0444813822068356	73012	71319	69244
c6m_0150002	c6m_0040108b	NA	NA	NA	NA	1e-04	0.0051	0.022	-0.0074	3.66667	-0.795699	NA	73012	70178	67889
c6m_0150002	c6m_0040109b	NA	NA	NA	NA	NA	NA	0.022	3e-04	3.66667	0.0333333	NA	73012	70178	67889
c6m_0150002	c6m_0040110b	0.1935	0.2595	0.7455	0.456	-5e-04	0.0046	0.022	0.0225	3.66667	2.29592	-0.00494225993186272	73012	70178	67889
c6m_0150002	c6m_0040111b	-0.5903	0.678	-0.8707	0.3839	0.0082	0.0047	0.022	0.0059	3.66667	0.641304	0.0155891946026928	73012	70178	67889
c6m_0150002	c6m_0070103_checked	-0.1111	0.0846	-1.3134	0.1891	-0.0056	0.0054	0.022	0.2189	3.66667	12.3672	0.00214413354533235	73012	71319	69244
c6m_0150002	c6m_0090001b	-0.6957	0.8492	-0.8192	0.4127	0.0181	0.0052	0.022	0.0033	3.66667	0.611111	0.02533367239122	73012	70178	67889
c6m_0150002	c6m_0150102	0.2398	0.1318	1.8191	0.0689	0.2205	0.0053	0.022	0.0496	3.66667	6.35897	0.241349982739549	73371	65763	63658
c6m_0150002	c6m_0150202	0.1979	0.1549	1.278	0.2013	0.1112	0.005	0.022	0.0473	3.66667	5.1978	0.119092743924316	73371	65763	63658
c6m_0150002	c6m_0170001_1	0.4416	0.4332	1.0193	0.3081	-0.0309	0.005	0.022	0.0062	3.66667	1.05085	-0.0378944741527527	73012	71319	69244
c6m_0150002	c6m_0170001_2	-0.3483	0.3163	-1.1011	0.2708	0.0303	0.0051	0.022	0.0098	3.66667	1.66102	0.0372839476560333	73012	71319	69244
c6m_0150002	c6m_0180001_1	0.2189	0.1494	1.4651	0.1429	0.0014	0.0048	0.022	0.0403	3.66667	5.30263	-0.00522184762297048	73012	71319	69244
c6m_0150002	c6m_0180001_2	-0.3453	0.2118	-1.6303	0.103	0.0067	0.0049	0.022	0.0164	3.66667	2.44776	0.0138062188162864	73012	71319	69244
c6m_0150002	c6m_0180001_3	-0.1526	0.2028	-0.7526	0.4517	-0.0085	0.0049	0.022	0.0213	3.66667	3.13235	-0.00567757896794841	73012	71319	69244
c6m_0150002	c6m_0190001	-0.375	0.3067	-1.2229	0.2214	-0.0051	0.0049	0.022	0.0117	3.66667	1.8	0.000459060596494463	73371	65763	63658
c6m_0150002	c6m_0210001	NA	NA	NA	NA	-0.0204	0.0046	0.022	-9e-04	3.66667	-0.176471	NA	73371	65763	63658
c6m_0150002	c6m_0210101	NA	NA	NA	NA	NA	NA	0.022	4e-04	3.66667	0.0784314	NA	73371	65763	63658
c6m_0150002	c6m_0210201	0.1844	0.2397	0.7696	0.4415	-0.1006	0.0053	0.022	0.0163	3.66667	2.81034	-0.115721460620126	73371	65460	63373
c6m_0150002	c6m_0210202	0.047	0.1788	0.2631	0.7925	-0.0768	0.0052	0.022	0.0315	3.66667	4.70149	-0.0873789974587127	73371	65763	63658
c6m_0150002	c6m_0210301	NA	NA	NA	NA	NA	NA	0.022	2e-04	3.66667	0.0357143	NA	73371	65098	63023
c6m_0150002	c6m_0210401	-0.1405	0.4293	-0.3272	0.7435	0.0014	0.0051	0.022	0.0049	3.66667	0.907407	0.00302725985336818	73371	65763	63658
c6m_0150002	c6m_0210501	0.1502	0.4831	0.3109	0.7559	0.0127	0.0051	0.022	0.0034	3.66667	0.557377	0.0127211837729348	73371	65763	63658
c6m_0150002	c6m_0210601	0.3442	0.7468	0.461	0.6448	0.0135	0.0053	0.022	0.0027	3.66667	0.415385	0.0122298715319366	73371	65763	63658
c6m_0150002	c6m_0220001_1	-0.5661	0.4888	-1.1581	0.2468	-0.0226	0.0049	0.022	0.0043	3.66667	0.796296	-0.0183452347229063	73012	70932	68888
c6m_0150002	c6m_0230001	0.0456	0.2154	0.2116	0.8324	0.0141	0.0053	0.022	0.0186	3.66667	3.04918	0.0147630502839271	73371	65763	63658
c6m_0150002	c6m_0230101	0.3529	0.2239	1.5766	0.1149	0.0101	0.0056	0.022	0.0219	3.66667	2.77215	0.00334837225210976	73371	65763	63658
c6m_0150002	c6m_0230201	-0.0081	0.2647	-0.0307	0.9755	0.0082	0.0051	0.022	0.0127	3.66667	2.26786	0.00924362319030553	73371	65763	63658
c6m_0150002	c6m_0230301	NA	NA	NA	NA	0.0111	0.0055	0.022	-0.0013	3.66667	-0.209677	NA	73371	65763	63658
c6m_0150002	c6m_0380001_1	-0.0119	0.5257	-0.0226	0.982	-0.0118	0.0044	0.022	0.003	3.66667	0.566038	-0.0123781253280389	73012	71021	68973
c6m_0150002	c6m_asq_acomu	-0.319	0.1662	-1.919	0.055	-0.0641	0.0047	0.022	0.028	3.66667	4	-0.0605663410370635	73012	77462	71982
c6m_0150002	c6m_asq_bgm	-0.3252	0.121	-2.6881	0.0072	-0.083	0.0051	0.022	0.0818	3.66667	10.9067	-0.0764999964253571	73012	78335	72744
c6m_0150002	c6m_asq_cfm	-0.2278	0.1394	-1.6338	0.1023	-0.0925	0.0055	0.022	0.0476	3.66667	6.18182	-0.0920033796128344	73012	78335	72744
c6m_0150002	c6m_asq_dproblem	-0.1379	0.1179	-1.1694	0.2423	-0.1046	0.0051	0.022	0.0617	3.66667	7.81013	-0.108426111946268	73012	77968	72439
c6m_0150002	c6m_asq_epersonal	-0.3467	0.114	-3.0426	0.0023	-0.0854	0.0052	0.022	0.0796	3.66667	9.82716	-0.0784682181362622	73012	77970	72434
c6m_0150002	c6m_asq_total	-0.376	0.1115	-3.371	7e-04	-0.1215	0.0054	0.022	0.0766	3.66667	9.34146	-0.118960808816271	73012	70596	67891
c6m_0150002	c6m_bed_time	0.3697	0.2518	1.4681	0.1421	-0.0112	0.0055	0.022	0.0177	3.66667	2.85484	-0.0196773673908506	73012	67902	65764
c6m_0150002	c6m_bmi	0.0337	0.0807	0.4184	0.6757	-0.0115	0.0063	0.022	0.2613	3.66667	18.2727	-0.0173138116023809	73012	70596	67891
c6m_0150002	c6m_nap_count	-0.0424	0.214	-0.1983	0.8428	-0.0328	0.005	0.022	0.0172	3.66667	3.07143	-0.0350069035221003	73012	67793	65659
c6m_0150002	c6m_night_wake_up_count	-0.2904	0.2262	-1.284	0.1992	0.0076	0.005	0.022	0.0195	3.66667	3.36207	0.0178171556688102	73012	34397	33314
c6m_0150002	c6m_sleep_time_day	0.2438	0.2001	1.2183	0.2231	-0.0106	0.0051	0.022	0.0205	3.66667	3.53448	-0.0168753057618709	73012	68045	65890
c6m_0150002	c6m_sleep_time_night	0.2965	0.231	1.2839	0.1992	-0.0221	0.0053	0.022	0.0187	3.66667	2.92188	-0.0302551148544888	73012	68149	65984
c6m_0150002	c6m_total_sleep_time	0.3689	0.2614	1.4113	0.1581	-0.0218	0.0047	0.022	0.0138	3.66667	2.3	-0.0304779748719931	73012	66949	64845
c6m_0150002	c6m_wake_up_time	0.1373	0.154	0.892	0.3724	-0.0073	0.0053	0.022	0.0394	3.66667	5.9697	-0.0122166054828487	73012	68235	66069
c6m_0150002	c_hospital_kikan	0.2471	0.2278	1.0848	0.278	0.0391	0.0048	0.022	0.0146	3.66667	2.51724	0.0395814310076217	73012	63050	61288
c6m_0150002	c_tshfpb_010	0.0064	0.1173	0.0548	0.9563	-0.0064	0.0054	0.022	0.1406	3.66667	6.63208	-0.00765782380281337	73012	77997	72467
c6m_0150002	cd	-0.1581	0.126	-1.2544	0.2097	0.0198	0.0048	0.022	0.072	3.66667	6	0.0275350045708067	73012	73765	72874
c6m_0150002	childcare_facility_daycare_time_3y	0.7763	0.6615	1.1735	0.2406	2e-04	0.0054	0.022	0.0083	3.66667	0.783019	-0.0104342000002281	73012	67881	65722
c6m_0150002	childcare_facility_daycare_time_4y	NA	NA	NA	NA	NA	NA	0.022	5e-04	3.66667	0.0694444	NA	73012	68102	65941
c6m_0150002	childcare_facility_starting_age	-0.2638	0.3746	-0.7041	0.4813	-0.0033	0.0047	0.022	0.0107	3.66667	0.972727	0.000533279516860086	73012	68351	66174
c6m_0150002	constipation_3y	-0.1574	0.208	-0.7569	0.4491	0.0126	0.0049	0.022	0.028	3.66667	3.94366	0.0178026563645112	73012	68351	66174
c6m_0150002	constipation_4y	0.1842	0.1755	1.0498	0.2938	0.0081	0.0055	0.022	0.0332	3.66667	4.61111	0.00382227438377506	73012	67552	65424
c6m_0150002	constipation_cum_4y	0.0927	0.1567	0.5918	0.554	0.012	0.0051	0.022	0.0485	3.66667	5.98765	0.0101407637701621	73012	68351	66174
c6m_0150002	constipation_severity_3y	-0.0932	0.188	-0.4957	0.6201	0.0098	0.0049	0.022	0.0363	3.66667	4.65385	0.0134891958928276	73012	68351	66174
c6m_0150002	constipation_severity_4y	0.1056	0.1786	0.5911	0.5545	0.0214	0.0054	0.022	0.0324	3.66667	4.37838	0.0205861386539294	73012	68351	66174
c6m_0150002	dr0m_0020701_1	0.3166	0.3246	0.9753	0.3294	-0.0197	0.0055	0.022	0.0087	3.66667	1.58182	-0.0252987397941989	73012	71319	69244
c6m_0150002	dr0m_0020701_3	-0.2439	0.2531	-0.9638	0.3351	0.0172	0.0054	0.022	0.0126	3.66667	2.29091	0.0223725248291827	73012	71319	69244
c6m_0150002	dr0m_bmi	0.0131	0.0858	0.1528	0.8785	-0.025	0.0052	0.022	0.1436	3.66667	13.0545	-0.0296918658463009	73012	70596	67891
c6m_0150002	dr1m_0040501b	-0.3685	0.3206	-1.1494	0.2504	0.0143	0.0052	0.022	0.009	3.66667	1.8	0.0205823936613299	73012	70178	67889
c6m_0150002	dr1m_bmi	-0.0085	0.105	-0.081	0.9355	-0.0257	0.0056	0.022	0.1023	3.66667	10.7684	-0.0285746507317832	73012	70596	67891
c6m_0150002	egg_allergy_1hy	-0.2591	0.2226	-1.1639	0.2445	0.0016	0.005	0.022	0.0172	3.66667	2.6875	0.00686673139567575	73012	70596	67891
c6m_0150002	egg_allergy_2y	0.0827	0.1956	0.4225	0.6727	-0.0024	0.005	0.022	0.024	3.66667	3.80952	-0.00454275539554082	73012	70596	67891
c6m_0150002	egg_allergy_3y	0.157	0.175	0.8972	0.3696	-0.0135	0.0048	0.022	0.0306	3.66667	4.56716	-0.0188454230391248	73012	70596	67891
c6m_0150002	egg_allergy_4y	-0.0443	0.1994	-0.2222	0.8242	-0.0033	0.0051	0.022	0.0247	3.66667	3.38356	-0.00251577755166722	73012	70596	67891
c6m_0150002	egg_allergy_cum_4y	-0.0012	0.1661	-0.0071	0.9943	-0.0033	0.0048	0.022	0.0351	3.66667	4.28049	-0.00354747493341601	73012	70178	67889
c6m_0150002	egg_allergy_score_until_4yo	0.093	0.1366	0.6808	0.496	-0.0124	0.0052	0.022	0.0558	3.66667	5.58	-0.0170365421067103	73012	70596	67891
c6m_0150002	egg_allergy_score_until_4yo_positive	0.1084	0.1401	0.7741	0.4389	-0.0132	0.0051	0.022	0.052	3.66667	5.14851	-0.0183046575924561	73012	70596	67891
c6m_0150002	exclusive_breastfeeding_1y	-0.2445	0.1804	-1.3558	0.1752	-0.0546	0.0049	0.022	0.0262	3.66667	3.9697	-0.0538196977528268	73012	68097	65932
c6m_0150002	febrile_convulsion_cum_4y	-0.0229	0.1241	-0.1842	0.8538	-0.0022	0.0048	0.022	0.0888	3.66667	8.07273	-0.00156147919821423	73012	60702	58909
c6m_0150002	feeding_type_yesterday_breast_feeding_count_1m	-0.2625	0.2241	-1.1716	0.2414	-0.0503	0.0049	0.022	0.0168	3.66667	2.84746	-0.0505986013918764	73012	65805	63782
c6m_0150002	feeding_type_yesterday_formula_feeding_count_1m	0.3204	0.5092	0.6292	0.5292	0.0254	0.0052	0.022	0.0086	3.66667	0.754386	0.0235735704531607	73012	65731	63709
c6m_0150002	fever_count_cum_2hy	-0.1111	0.1512	-0.7349	0.4624	-0.0291	0.0053	0.022	0.0463	3.66667	5.38372	-0.0284947312307264	73012	68351	66174
c6m_0150002	fever_count_cum_2y	-0.0985	0.17	-0.5796	0.5622	-0.0339	0.0052	0.022	0.036	3.66667	4.44444	-0.0344163473581391	73012	68351	66174
c6m_0150002	fever_over_39c_count_cum_2hy	-0.0823	0.1763	-0.467	0.6405	-0.0357	0.0052	0.022	0.0364	3.66667	4.08989	-0.0368593210083774	73012	68351	66174
c6m_0150002	fever_over_39c_count_cum_2y	0.023	0.196	0.1174	0.9065	-0.0385	0.0053	0.022	0.0302	3.66667	3.82278	-0.0428106773368908	73012	68351	66174
c6m_0150002	first_vaccination_bcg	0.3452	0.4552	0.7583	0.4483	-5e-04	0.0049	0.022	0.0051	3.66667	0.822581	-0.00424862377528256	73012	68181	66015
c6m_0150002	first_vaccination_dpt	NA	NA	NA	NA	NA	NA	0.022	0.0012	3.66667	0.193548	NA	73012	68351	66174
c6m_0150002	first_vaccination_haemophilus_b_influenzae	NA	NA	NA	NA	NA	NA	0.022	8e-04	3.66667	0.135593	NA	73012	63742	61726
c6m_0150002	first_vaccination_hbv	0.1481	0.2347	0.6308	0.5282	-6e-04	0.0053	0.022	0.015	3.66667	2.63158	-0.00339474316280044	73012	68134	65963
c6m_0150002	first_vaccination_pneumococcus	NA	NA	NA	NA	8e-04	0.0048	0.022	-0.0025	3.66667	-0.403226	NA	73012	63916	61889
c6m_0150002	first_vaccination_polio	NA	NA	NA	NA	0.0111	0.0046	0.022	-0.0064	3.66667	-1.12281	NA	73012	67882	65734
c6m_0150002	first_vaccination_rotavirus	-0.4574	0.4573	-1.0002	0.3172	3e-04	0.0053	0.022	0.0073	3.66667	1.17742	0.00621884336824764	73012	63955	61929
c6m_0150002	fish_allergy_score_until_4yo_positive	-0.0337	0.3291	-0.1024	0.9184	-0.0068	0.005	0.022	0.0081	3.66667	1.55769	-0.00687244975101804	73012	70047	67366
c6m_0150002	food_allergy_cum_4y	0.0739	0.1389	0.5319	0.5948	-0.0081	0.0053	0.022	0.0458	3.66667	4.77083	-0.0113794174458227	73012	68351	66174
c6m_0150002	food_allergy_cum_count_until_4yo	0.0802	0.1479	0.5418	0.588	-0.0092	0.0047	0.022	0.0447	3.66667	4.96667	-0.0126376351705961	73012	70178	67889
c6m_0150002	food_allergy_egg_feeding_status_case_combined_1yh	0.2451	0.1528	1.6043	0.1087	-0.0108	0.0052	0.022	0.0402	3.66667	4.46667	-0.0192766545823134	73012	70178	67889
c6m_0150002	food_allergy_egg_feeding_status_case_combined_2y	0.1872	0.1679	1.1154	0.2647	-0.0128	0.0055	0.022	0.0343	3.66667	4.34177	-0.0191787319176378	73012	70178	67889
c6m_0150002	food_allergy_egg_feeding_status_case_combined_3y	0.1275	0.2053	0.6209	0.5347	-0.0056	0.0052	0.022	0.0219	3.66667	2.60714	-0.00897378909929785	73012	68351	66174
c6m_0150002	food_allergy_egg_feeding_status_case_combined_4y	0.2561	0.2753	0.9305	0.3521	-0.009	0.0048	0.022	0.0133	3.66667	1.77333	-0.0142400221774564	73012	68351	66174
c6m_0150002	food_allergy_fish_feeding_status_case_combined_1yh	NA	NA	NA	NA	0.0088	0.005	0.022	-0.0077	3.66667	-1.30508	NA	73012	70178	67889
c6m_0150002	food_allergy_fish_feeding_status_case_combined_2y	0.5045	0.7027	0.718	0.4728	-4e-04	0.0049	0.022	0.0034	3.66667	0.53125	-0.00484678833606642	73012	70178	67889
c6m_0150002	food_allergy_fish_feeding_status_case_combined_3y	NA	NA	NA	NA	0.0049	0.0042	0.022	-0.0118	3.66667	-2.40816	NA	73012	68351	66174
c6m_0150002	food_allergy_fruit_feeding_status_case_combined_1yh	0.1034	0.3544	0.2917	0.7705	-0.0035	0.0047	0.022	0.0068	3.66667	1.21429	-0.00502757990625123	73012	70178	67889
c6m_0150002	food_allergy_fruit_feeding_status_case_combined_2y	-0.0146	1.0296	-0.0142	0.9887	7e-04	0.0049	0.022	0.002	3.66667	0.3125	0.00085441626459154	73012	68351	66174
c6m_0150002	food_allergy_fruit_feeding_status_case_combined_3y	NA	NA	NA	NA	-0.0032	0.0051	0.022	-7e-04	3.66667	-0.107692	NA	73012	68351	66174
c6m_0150002	food_allergy_milk_feeding_status_case_combined_1yh	0.1692	0.2982	0.5674	0.5705	-0.0056	0.0052	0.022	0.0113	3.66667	1.82258	-0.00877401040562542	73012	68774	66581
c6m_0150002	food_allergy_milk_feeding_status_case_combined_2y	0.4909	0.2282	2.1509	0.0315	-0.0131	0.0044	0.022	0.0185	3.66667	2.84615	-0.0242061586919953	73012	70178	67889
c6m_0150002	food_allergy_milk_feeding_status_case_combined_3y	0.0928	0.2814	0.3298	0.7416	-0.01	0.0047	0.022	0.0097	3.66667	1.49231	-0.0122249948192262	73012	68351	66174
c6m_0150002	food_allergy_milk_feeding_status_case_combined_4y	0.1766	0.3415	0.5171	0.6051	-0.0049	0.0045	0.022	0.0075	3.66667	1.10294	-0.00761186827063716	73012	68351	66174
c6m_0150002	food_allergy_non_peanuts_nuts_feeding_status_case_combined_4y	0.0706	0.3577	0.1973	0.8436	0.0097	0.0049	0.022	0.0075	3.66667	0.9375	0.00958992445171701	73012	68351	66174
c6m_0150002	food_allergy_nuts_feeding_status_case_combined_1yh	0.0256	0.1936	0.1322	0.8948	0.0093	0.0051	0.022	0.0278	3.66667	3.97143	0.00940692866050438	73012	70178	67889
c6m_0150002	food_allergy_nuts_feeding_status_case_combined_2y	-0.067	0.247	-0.2713	0.7861	0.0084	0.0055	0.022	0.0206	3.66667	2.98551	0.0106198291712518	73012	68351	66174
c6m_0150002	food_allergy_nuts_feeding_status_case_combined_3y	-0.0237	0.2042	-0.116	0.9077	0.0113	0.0046	0.022	0.0233	3.66667	2.94937	0.0128917312793583	73012	68351	66174
c6m_0150002	food_allergy_peanuts_feeding_status_case_combined_4y	0.1208	0.3518	0.3434	0.7313	0.0075	0.0045	0.022	0.0073	3.66667	1.01389	0.00657209992632662	73012	68351	66174
c6m_0150002	food_allergy_score_cum_count_until_4yo	0.0602	0.1303	0.4619	0.6442	-0.0157	0.0053	0.022	0.064	3.66667	6.09524	-0.0196627388237238	73012	70178	67889
c6m_0150002	food_allergy_sesame_feeding_status_case_combined_1yh	0.1446	0.3049	0.4744	0.6352	0.0261	0.005	0.022	0.0083	3.66667	1.22059	0.0259593126800267	73012	70178	67889
c6m_0150002	food_allergy_sesame_feeding_status_case_combined_2y	NA	NA	NA	NA	0.0225	0.0048	0.022	-0.0116	3.66667	-2	NA	73012	68351	66174
c6m_0150002	food_allergy_sesame_feeding_status_case_combined_3y	-0.2401	0.552	-0.4349	0.6636	0.0078	0.0048	0.022	0.0033	3.66667	0.540984	0.0105059262962903	73012	68351	66174
c6m_0150002	food_allergy_shellfish_feeding_status_case_combined_1yh	0.1338	0.1788	0.7484	0.4542	0.0123	0.0047	0.022	0.0297	3.66667	4.30435	0.00980221285258357	73012	70178	67889
c6m_0150002	food_allergy_shellfish_feeding_status_case_combined_2y	0.1484	0.2819	0.5266	0.5985	0.0188	0.005	0.022	0.0117	3.66667	1.82812	0.017992187680455	73012	68351	66174
c6m_0150002	food_allergy_shellfish_feeding_status_case_combined_3y	-0.354	0.8602	-0.4115	0.6807	0.0173	0.0048	0.022	0.0023	3.66667	0.338235	0.0212456679815193	73012	68351	66174
c6m_0150002	food_allergy_shellfish_feeding_status_case_combined_4y	0.2472	0.1919	1.2881	0.1977	-2e-04	0.0048	0.022	0.0249	3.66667	3.32	-0.00614332209399577	73012	68351	66174
c6m_0150002	food_allergy_soba_feeding_status_case_combined_1yh	0.223	0.2093	1.0656	0.2866	0.0035	0.005	0.022	0.0249	3.66667	3.95238	-0.00156572246104632	73012	70178	67889
c6m_0150002	food_allergy_soba_feeding_status_case_combined_2y	-0.1728	0.2572	-0.6718	0.5017	0.0095	0.0049	0.022	0.0143	3.66667	2.2	0.0134507644607466	73012	68351	66174
c6m_0150002	food_allergy_soba_feeding_status_case_combined_3y	-0.1773	0.4398	-0.4032	0.6868	0.0091	0.0053	0.022	0.0059	3.66667	0.819444	0.0119009543892674	73012	68351	66174
c6m_0150002	food_allergy_soba_feeding_status_case_combined_4y	-0.1268	0.3605	-0.3518	0.725	0.0208	0.005	0.022	0.0094	3.66667	1.32394	0.024411942987803	73012	68351	66174
c6m_0150002	food_allergy_wheat_feeding_status_case_combined_1yh	0.1025	0.2998	0.3419	0.7324	-2e-04	0.0048	0.022	0.008	3.66667	1.45455	-0.00160428852861282	73012	64065	62071
c6m_0150002	fruit_allergy_score_until_4yo_positive	0.1168	0.2569	0.4545	0.6495	-0.0148	0.005	0.022	0.0137	3.66667	2.20968	-0.0180849018657165	73012	69824	67161
c6m_0150002	ft1b_0080001	-0.3868	0.201	-1.9242	0.0543	0.0068	0.0051	0.022	0.0438	3.66667	3.68067	0.0197623899061971	73012	70903	68871
c6m_0150002	ft1b_0400001	0.1854	0.1773	1.0456	0.2958	0.0041	0.0049	0.022	0.0545	3.66667	4.12879	-0.00221118331924297	73012	70580	68551
c6m_0150002	ft1b_0410001	0.1442	0.167	0.8635	0.3879	0.0024	0.0047	0.022	0.0599	3.66667	3.94079	-0.00284362601963221	73012	70875	68837
c6m_0150002	ft1b_0420001	0.2295	0.188	1.2207	0.2222	0.0053	0.0048	0.022	0.0544	3.66667	3.62667	-0.00249392891625005	73012	70806	68771
c6m_0150002	ft1b_0430001	0.1009	0.1754	0.5754	0.565	-0.0097	0.0048	0.022	0.0461	3.66667	3.17931	-0.0138118149118109	73012	71000	68962
c6m_0150002	ft1b_0440001	-0.0802	0.1783	-0.45	0.6527	0.0032	0.0049	0.022	0.053	3.66667	4.24	0.00631712772337593	73012	71029	68977
c6m_0150002	ft1b_0450001	0.2346	0.1913	1.2268	0.2199	-0.0069	0.0046	0.022	0.0486	3.66667	4.58491	-0.0154506852104799	73012	70444	68417
c6m_0150002	ft1b_0460001	-0.1098	0.1814	-0.6052	0.545	0.0045	0.0048	0.022	0.0516	3.66667	4.96154	0.00874574074872302	73012	70238	68224
c6m_0150002	ft1b_0470001b	NA	NA	NA	NA	-2e-04	0.0049	0.022	-0.0046	3.66667	-0.479167	NA	73012	70596	67891
c6m_0150002	ft1b_0480001	0.1323	0.1931	0.6853	0.4931	4e-04	0.0049	0.022	0.0568	3.66667	3.44242	-0.00443503545150037	73012	71187	69127
c6m_0150002	gastroenteritis_cum_2y	-0.2437	0.294	-0.8289	0.4071	-0.02	0.0049	0.022	0.0158	3.66667	2.07895	-0.0171310113755967	73012	68351	66174
c6m_0150002	hand_foot_and_mouth_disease_cum_2y	NA	NA	NA	NA	-0.0063	0.0049	0.022	-6e-04	3.66667	-0.0810811	NA	73012	68351	66174
c6m_0150002	hba1c_ngsp_early	0.2356	0.1433	1.6443	0.1001	-9e-04	0.0052	0.022	0.0558	3.66667	6.2	-0.00963264205636399	73012	62712	60793
c6m_0150002	herpangina_cum_2y	-0.3175	0.3116	-1.019	0.3082	-0.0169	0.005	0.022	0.0091	3.66667	1.26389	-0.0137632808177784	73012	68351	66174
c6m_0150002	hg	0.0509	0.119	0.4273	0.6692	0.0094	0.0049	0.022	0.078	3.66667	1.93069	0.00773947660545663	73012	73913	73012
c6m_0150002	hsv_infection_cum_2y	-0.2839	0.6571	-0.4321	0.6656	-0.001	0.0047	0.022	0.0026	3.66667	0.472727	0.00109311734036077	73012	68351	66174
c6m_0150002	influenza_viral_infections_cum_4y	0.0711	0.193	0.3681	0.7128	-0.0191	0.005	0.022	0.0286	3.66667	3.91781	-0.0227490615536959	73012	68351	66174
c6m_0150002	intellectual_and_developmental_disability_including_language_delay_cum_4y	NA	NA	NA	NA	NA	NA	0.022	2e-04	3.66667	0.030303	NA	73012	67525	65406
c6m_0150002	isacc_modified_current_runny_nose_autumn_2y	-0.4117	1.4238	-0.2891	0.7725	-0.0013	0.0049	0.022	0.0014	3.66667	0.237288	0.000883087537740434	73012	65855	63835
c6m_0150002	isacc_modified_current_runny_nose_autumn_3y	0.1636	0.4897	0.334	0.7384	-0.0075	0.0045	0.022	0.0039	3.66667	0.590909	-0.00977250069035843	73012	66144	64107
c6m_0150002	isacc_modified_current_runny_nose_autumn_4y	NA	NA	NA	NA	-0.0082	0.0046	0.022	-0.0066	3.66667	-1.06452	NA	73012	66813	64743
c6m_0150002	isacc_modified_current_runny_nose_nonpollen_season_2y	NA	NA	NA	NA	NA	NA	0.022	5e-04	3.66667	0.0746269	NA	73012	65733	63715
c6m_0150002	isacc_modified_current_runny_nose_nonpollen_season_3y	NA	NA	NA	NA	-0.0031	0.0046	0.022	-0.0024	3.66667	-0.393443	NA	73012	66696	64635
c6m_0150002	isacc_modified_current_runny_nose_nonpollen_season_4y	NA	NA	NA	NA	NA	NA	0.022	0.001	3.66667	0.149254	NA	73012	66813	64743
c6m_0150002	isacc_modified_current_runny_nose_pollen_season_2y	NA	NA	NA	NA	NA	NA	0.022	6e-04	3.66667	0.0983607	NA	73012	65761	63749
c6m_0150002	isacc_modified_current_runny_nose_pollen_season_3y	0.4718	0.4983	0.9468	0.3437	-0.0178	0.0046	0.022	0.0055	3.66667	0.833333	-0.0247331017448952	73012	66813	64743
c6m_0150002	isacc_modified_current_runny_nose_pollen_season_4y	0.1333	0.3006	0.4434	0.6575	-0.0084	0.0049	0.022	0.0103	3.66667	1.43056	-0.0112502760761591	73012	66813	64743
c6m_0150002	isacc_modified_current_runny_nose_spring_2y	-1	2.8404	-0.5462	0.5849	-0.0092	0.0049	0.022	0.0019	3.66667	0.301587	2.6183959882715e-05	73012	65725	63703
c6m_0150002	isacc_modified_current_runny_nose_spring_3y	0.2256	0.6107	0.3694	0.7118	-0.022	0.0046	0.022	0.0027	3.66667	0.428571	-0.0259677025155498	73012	65818	63792
c6m_0150002	isacc_modified_current_runny_nose_spring_4y	0.1788	0.3171	0.5638	0.5729	-0.0129	0.0049	0.022	0.0091	3.66667	1.28169	-0.0167063373759836	73012	66813	64743
c6m_0150002	isacc_modified_current_runny_nose_summer_2y	NA	NA	NA	NA	-4e-04	0.0048	0.022	-7e-04	3.66667	-0.118644	NA	73012	65903	63872
c6m_0150002	isacc_modified_current_runny_nose_summer_3y	1	1.7097	0.6087	0.5427	-0.0028	0.0046	0.022	0.0024	3.66667	0.358209	-0.0107351527510576	73012	65865	63839
c6m_0150002	isacc_modified_current_runny_nose_summer_4y	NA	NA	NA	NA	-0.0034	0.0048	0.022	-3e-04	3.66667	-0.0379747	NA	73012	66776	64710
c6m_0150002	isacc_modified_current_runny_nose_winter_2y	-0.0056	0.422	-0.0132	0.9894	6e-04	0.0048	0.022	0.0049	3.66667	0.742424	0.000719943876508628	73012	65793	63772
c6m_0150002	isacc_modified_current_runny_nose_winter_3y	NA	NA	NA	NA	-0.0067	0.0045	0.022	-9e-04	3.66667	-0.160714	NA	73012	66813	64743
c6m_0150002	isacc_modified_current_runny_nose_winter_4y	NA	NA	NA	NA	-0.0011	0.005	0.022	-0.0038	3.66667	-0.535211	NA	73012	66813	64743
c6m_0150002	kawasaki_disease_cum_4y	NA	NA	NA	NA	-0.0054	0.0045	0.022	-6e-04	3.66667	-0.0967742	NA	73012	68351	66174
c6m_0150002	length_of_labor	-0.1881	0.183	-1.0279	0.304	0.03	0.0053	0.022	0.0336	3.66667	4.73239	0.0382836378616311	73012	67995	65840
c6m_0150002	low_birth_weight	-0.1758	0.1687	-1.0417	0.2975	0.0168	0.0052	0.022	0.0312	3.66667	4.8	0.0234706161642251	73012	66059	63965
c6m_0150002	lower_respiratory_tract_infection_cum_2y	-0.0473	0.2221	-0.2128	0.8315	-0.02	0.005	0.022	0.0186	3.66667	2.58333	-0.020816490731196	73012	68351	66174
c6m_0150002	m0mb_0410001	0.1627	0.1358	1.198	0.2309	-0.0179	0.0055	0.022	0.0693	3.66667	6.41667	-0.0262874628425344	73012	70710	68679
c6m_0150002	m0mb_0420001	0.2036	0.1457	1.3973	0.1623	-0.0086	0.0056	0.022	0.0712	3.66667	6.47273	-0.0178998474115995	73012	70615	68597
c6m_0150002	m0mb_0430001	0.0127	0.128	0.0992	0.921	0.0028	0.0054	0.022	0.062	3.66667	4.46043	0.00256715894233162	73012	70773	68745
c6m_0150002	m0mb_0450001	0.1138	0.1978	0.5752	0.5651	-0.0091	0.0049	0.022	0.0209	3.66667	3.16667	-0.0122108954192609	73012	70889	68850
c6m_0150002	m0mb_0460001	0.0477	0.1805	0.2645	0.7914	-0.0159	0.0049	0.022	0.0224	3.66667	3.5	-0.0180794749158918	73012	70839	68805
c6m_0150002	m0mb_0480001	0.1614	0.1326	1.217	0.2236	-0.0207	0.005	0.022	0.0638	3.66667	6.44444	-0.028964390306327	73012	70610	68592
c6m_0150002	m1m_0030001_1	NA	NA	NA	NA	NA	NA	0.022	0.0011	3.66667	0.186441	NA	73012	71319	69244
c6m_0150002	m1m_0030001_2	-0.4213	0.3274	-1.2868	0.1981	0.0407	0.005	0.022	0.0098	3.66667	1.46269	0.049386534916031	73012	71319	69244
c6m_0150002	m1m_0030001_3	NA	NA	NA	NA	-0.0021	0.0046	0.022	-0.0104	3.66667	-1.92593	NA	73012	68796	66851
c6m_0150002	m1m_0040001_1	0.0064	0.1953	0.0326	0.974	-0.0167	0.0048	0.022	0.0166	3.66667	2.72131	-0.0178706744138909	73012	71319	69244
c6m_0150002	m1m_0040001_2	0.9896	1.3546	0.7306	0.465	-0.0153	0.0051	0.022	0.0022	3.66667	0.431373	-0.0231098648047716	73012	71319	69244
c6m_0150002	m1m_0040001_4	-0.1164	0.2097	-0.5551	0.5788	0.0156	0.0052	0.022	0.0173	3.66667	2.74603	0.0188993365770414	73012	71319	69244
c6m_0150002	m1m_0040001_6	NA	NA	NA	NA	0.0046	0.005	0.022	-0.0088	3.66667	-1.76	NA	73012	71319	69244
c6m_0150002	m1m_0250001_1	-0.0431	0.2575	-0.1676	0.8669	-0.0273	0.0055	0.022	0.0132	3.66667	2.09524	-0.0282122075401053	73012	71319	69244
c6m_0150002	m1m_0250001_2	0.0766	0.2882	0.2658	0.7904	0.0247	0.0055	0.022	0.0101	3.66667	1.60317	0.0250002312785387	73012	71319	69244
c6m_0150002	m1m_0250001_3	0.1562	0.4735	0.33	0.7414	0.0097	0.0049	0.022	0.0035	3.66667	0.603448	0.00885114714560913	73012	71319	69244
c6m_0150002	m1m_0260001_1	0.3687	0.3258	1.1317	0.2578	-0.0084	0.0047	0.022	0.0079	3.66667	1.36207	-0.0138214761942697	73012	71319	69244
c6m_0150002	m1m_0260001_2	-0.3432	0.3937	-0.8717	0.3834	0.0037	0.0045	0.022	0.0055	3.66667	0.901639	0.00773770323463953	73012	71319	69244
c6m_0150002	m1m_bed_time	NA	NA	NA	NA	NA	NA	0.022	2e-04	3.66667	0.0350877	NA	73012	63720	61827
c6m_0150002	m1m_nap_count	-0.0817	0.1685	-0.485	0.6277	-0.0267	0.0053	0.022	0.0286	3.66667	4.4	-0.0275868331426677	73012	66116	64105
c6m_0150002	m1m_night_wake_up_count	0.0724	0.2046	0.3539	0.7234	-0.0116	0.0055	0.022	0.0238	3.66667	3.83871	-0.0148969751394586	73012	62761	60875
c6m_0150002	m1m_sleep_time_day	0.121	0.1447	0.8359	0.4032	-0.002	0.0054	0.022	0.0395	3.66667	6.69492	-0.0059063587877954	73012	66813	64743
c6m_0150002	m1m_sleep_time_night	-0.2434	0.247	-0.9856	0.3244	-0.0134	0.0051	0.022	0.0141	3.66667	2.2381	-0.0103558390965134	73012	66813	64743
c6m_0150002	m1m_total_sleep_time	0.014	0.1712	0.082	0.9346	-0.009	0.0055	0.022	0.028	3.66667	4.66667	-0.0103144420656496	73012	66813	64743
c6m_0150002	m1m_wake_up_time	0.1564	0.1912	0.8181	0.4133	-0.0081	0.005	0.022	0.0249	3.66667	3.19231	-0.0128965761935274	73012	63760	61863
c6m_0150002	mbpfas0001b	-0.6227	0.72	-0.8649	0.3871	-0.001	0.0051	0.022	0.0136	3.66667	0.660194	0.00988972930645509	73012	70596	67891
c6m_0150002	mbpfas0007	-0.2455	0.9471	-0.2592	0.7955	0.0058	0.0049	0.022	0.0067	3.66667	0.345361	0.00894487835498243	73012	73913	73012
c6m_0150002	mbpfas0009	-0.5931	0.2828	-2.0977	0.0359	0.0287	0.0047	0.022	0.054	3.66667	2.45455	0.0512743926919668	73012	73913	73012
c6m_0150002	mbpfas0013	-0.5297	0.2865	-1.8486	0.0645	0.0138	0.0049	0.022	0.0495	3.66667	2.25	0.0325311665230945	73012	73913	73012
c6m_0150002	mbpfas0017	-0.4048	0.2601	-1.5563	0.1196	0.0118	0.0046	0.022	0.0561	3.66667	2.55	0.0272528293047733	73012	72761	71891
