## Supplementary Table 4 for "Genome-wide association study on longitudinal and cross-sectional traits of child health and development in a Japanese population": 322458_file06 (part 81 of 103)

Trait_ID_1	Trait_ID_2	rg	rg_SE	Z_rg	P_rg	intercept	intercept_SE	h2_1	h2_2	Z_h2_1	Z_h2_2	re	N_1	N_2	N_overlap
c6m_0150002	mbpfas0021	-0.5079	0.5925	-0.8572	0.3914	0.0039	0.0049	0.022	0.0148	3.66667	0.714976	0.0133341723986233	73012	73913	73012
c6m_0150002	mbpfas0025	NA	NA	NA	NA	0.0086	0.0049	0.022	-0.001	3.66667	-0.046729	NA	73012	73913	73012
c6m_0150002	mbpfas0029	-0.3081	0.3263	-0.9443	0.345	-0.0019	0.0048	0.022	0.0334	3.66667	1.63725	0.00662362425165835	73012	73913	73012
c6m_0150002	mbpfas0039b	NA	NA	NA	NA	NA	NA	0.022	0.0042	3.66667	0.214286	NA	73012	70596	67891
c6m_0150002	mbpfas0041	NA	NA	NA	NA	NA	NA	0.022	0.0047	3.66667	0.20524	NA	73012	73913	73012
c6m_0150002	mbpfas0045	NA	NA	NA	NA	0.0118	0.0047	0.022	-0.008	3.66667	-0.451977	NA	73012	73913	73012
c6m_0150002	mbpfas0047	-0.3749	0.2799	-1.3396	0.1804	0.0223	0.0046	0.022	0.0515	3.66667	2.48792	0.036398072367547	73012	73913	73012
c6m_0150002	mbpfas0053b	-0.1693	0.3335	-0.5076	0.6118	-0.0011	0.0045	0.022	0.0222	3.66667	1.21978	0.00263652337229875	73012	70596	67891
c6m_0150002	mbpfas0067b	-0.2112	0.3281	-0.6439	0.5196	0.0031	0.0049	0.022	0.0296	3.66667	1.5914	0.0088973596498035	73012	70596	67891
c6m_0150002	mbpfas0073	0.0155	0.2045	0.0757	0.9396	-0.0028	0.0043	0.022	0.0626	3.66667	2.69828	-0.00354307299142913	73012	73913	73012
c6m_0150002	milk_allergy_1hy	0.2583	0.2644	0.977	0.3286	-0.008	0.0049	0.022	0.0138	3.66667	2.15625	-0.0131968822197165	73012	70596	67891
c6m_0150002	milk_allergy_2y	0.3665	0.3099	1.1827	0.2369	-0.0126	0.0045	0.022	0.0113	3.66667	1.79365	-0.0194266965724763	73012	70596	67891
c6m_0150002	milk_allergy_3y	1	2.6697	0.4897	0.6243	-0.0145	0.0045	0.022	0.0017	3.66667	0.288136	-0.0236094250418495	73012	70596	67891
c6m_0150002	milk_allergy_cum_4y	0.3851	0.226	1.704	0.0884	-0.0135	0.0045	0.022	0.0203	3.66667	3.02985	-0.0228574282911703	73012	70158	67872
c6m_0150002	milk_allergy_score_until_4yo	0.2682	0.1912	1.4028	0.1607	-0.0164	0.0049	0.022	0.0317	3.66667	4.28378	-0.0250997296216882	73012	70596	67891
c6m_0150002	milk_allergy_score_until_4yo_positive	0.2838	0.1973	1.4387	0.1502	-0.0172	0.005	0.022	0.0309	3.66667	4.06579	-0.0262837561723253	73012	70596	67891
c6m_0150002	mn	0.136	0.1407	0.9666	0.3337	-0.0085	0.0049	0.022	0.0781	3.66667	4.91195	-0.014943771760032	73012	73913	73012
c6m_0150002	mt1b_0020001	-0.1303	0.1595	-0.8168	0.414	0.0031	0.0047	0.022	0.0349	3.66667	4.30864	0.00692679393573447	73012	73913	73012
c6m_0150002	mt1b_0020101	-0.0743	0.1644	-0.4521	0.6512	0.0029	0.0048	0.022	0.0332	3.66667	4.25641	0.00507026823899583	73012	73679	72787
c6m_0150002	mt1b_0030001	-0.1506	0.1566	-0.9617	0.3362	0.0034	0.0049	0.022	0.0286	3.66667	3.575	0.00739720487163965	73012	73406	72518
c6m_0150002	mt1b_0030101	-0.1132	0.1529	-0.7405	0.459	0.003	0.0049	0.022	0.0294	3.66667	3.58537	0.00606422444483498	73012	73369	72480
c6m_0150002	mt1b_0040001b	0.2803	0.2316	1.2101	0.2262	-0.0016	0.0046	0.022	0.015	3.66667	2.58621	-0.00691179257641873	73012	70596	67891
c6m_0150002	mt1b_0040101b	0.3118	0.2394	1.3027	0.1927	-0.001	0.0046	0.022	0.0141	3.66667	2.35	-0.00666950040850008	73012	70596	67891
c6m_0150002	mt1b_0050001	-0.1509	0.1969	-0.7662	0.4435	0.0045	0.0056	0.022	0.0302	3.66667	4.50746	0.00866170910136861	73012	73310	72421
c6m_0150002	mt1b_0050101	-0.1262	0.1974	-0.6393	0.5226	0.0058	0.0057	0.022	0.03	3.66667	4.34783	0.00935544157963041	73012	73011	72141
c6m_0150002	mt1b_0060001	-0.1345	0.2297	-0.5856	0.5581	0.0115	0.0051	0.022	0.02	3.66667	2.85714	0.0147047497304217	73012	73629	72847
c6m_0150002	mt1b_0060101	-0.0897	0.234	-0.3833	0.7015	0.012	0.0049	0.022	0.0191	3.66667	2.72857	0.0142037783853031	73012	73224	72675
c6m_0150002	mt1b_0080001	-0.0944	0.1319	-0.7159	0.474	0.0085	0.005	0.022	0.0576	3.66667	6.32967	0.012393320106893	73012	73371	72869
c6m_0150002	mt1b_0100101	0.0659	0.1189	0.5541	0.5795	0.0158	0.0049	0.022	0.0571	3.66667	3.48171	0.0140210947773077	73012	73012	73012
c6m_0150002	mt1b_0100201	-0.3426	0.1449	-2.3646	0.0181	0.0035	0.0052	0.022	0.055	3.66667	6.11111	0.0161586856078099	73012	69911	69135
c6m_0150002	mt1b_0100301	-0.3427	0.1752	-1.9558	0.0505	0.0029	0.0053	0.022	0.034	3.66667	4.72222	0.0126964395867376	73012	71276	70486
c6m_0150002	mt1b_0100401	-0.4114	0.1689	-2.4363	0.0148	0.0082	0.005	0.022	0.039	3.66667	5.34247	0.0221579819131196	73012	56592	55891
c6m_0150002	mt1b_0100501	0.134	0.1387	0.9661	0.334	0.0095	0.0053	0.022	0.0606	3.66667	5.66355	0.00490209325669933	73012	73388	72502
c6m_0150002	mt1b_0100601	0.2032	0.1414	1.4369	0.1507	0.0045	0.0056	0.022	0.0596	3.66667	5.51852	-0.00295124652110302	73012	73913	73012
c6m_0150002	mt1b_0100701	0.2248	0.1575	1.4272	0.1535	-0.0136	0.0058	0.022	0.0456	3.66667	5.92208	-0.0215331965321564	73012	73913	73012
c6m_0150002	mt1b_0100801	0.0626	0.105	0.5959	0.5512	0.002	0.0048	0.022	0.0914	3.66667	7.87931	-0.000843147930906387	73012	73913	73012
c6m_0150002	mt1b_0200101	0.1161	0.1213	0.9571	0.3385	0.007	0.0048	0.022	0.0567	3.66667	5.0177	0.00306360842387967	73012	73913	73012
c6m_0150002	mt1b_0200201	-0.1153	0.1267	-0.9102	0.3627	-0.0126	0.0048	0.022	0.0537	3.66667	4.92661	-0.009058520123271	73012	73913	73012
c6m_0150002	mt1b_0200301	-0.0631	0.1442	-0.4376	0.6617	0.0181	0.0051	0.022	0.0432	3.66667	4.69565	0.020837120792125	73012	73913	73012
c6m_0150002	mt1b_0200401	0.0124	0.1375	0.0903	0.928	0.0017	0.0052	0.022	0.0552	3.66667	5.52	0.00132986228631463	73012	73913	73012
c6m_0150002	mt1b_0200501	-0.7354	0.3623	-2.0296	0.0424	0.0048	0.0056	0.022	0.026	3.66667	1.9697	0.0230440025744937	73012	71709	70842
c6m_0150002	mt1b_0400001	0.1971	0.1454	1.3553	0.1753	-5e-04	0.0053	0.022	0.0725	3.66667	6.90476	-0.00879403780611421	73012	73656	72765
c6m_0150002	mt1b_0410001	0.1465	0.1398	1.0484	0.2944	-0.0021	0.0049	0.022	0.0631	3.66667	6.8587	-0.00790959395835443	73012	73913	73012
c6m_0150002	mt1b_0420001	0.1657	0.1537	1.0778	0.2811	-0.0019	0.0049	0.022	0.0587	3.66667	6.52222	-0.00819854129645476	73012	73913	73012
c6m_0150002	mt1b_0430001	0.2394	0.1382	1.7325	0.0832	-0.0066	0.0052	0.022	0.058	3.66667	4.87395	-0.0158280325348414	73012	73913	73012
c6m_0150002	mt1b_0440001	-0.1851	0.161	-1.1494	0.2504	0.0024	0.0053	0.022	0.0611	3.66667	6.17172	0.0096997631584456	73012	70862	68820
c6m_0150002	mt1b_0450001	-0.4002	0.2058	-1.9441	0.0519	7e-04	0.0052	0.022	0.029	3.66667	4.14286	0.0111236652009651	73012	70902	68858
c6m_0150002	mt1b_0460001	-0.5097	0.1961	-2.5994	0.0093	0.008	0.0054	0.022	0.0312	3.66667	4.52174	0.0223022329097385	73012	70984	68932
c6m_0150002	mt1b_0470001	NA	NA	NA	NA	6e-04	0.0044	0.022	-0.0051	3.66667	-0.87931	NA	73012	70954	68901
c6m_0150002	mt1b_0480001	0.1988	0.1441	1.3798	0.1677	-0.0034	0.005	0.022	0.0615	3.66667	5.6422	-0.0130549170264707	73012	33377	32310
c6m_0150002	mt1u_0010001	-0.2557	0.2308	-1.1081	0.2678	7e-04	0.0046	0.022	0.0165	3.66667	2.79661	0.00571682077032957	73012	70204	68184
c6m_0150002	mt1u_0020001	-0.0248	0.2412	-0.103	0.918	7e-04	0.0045	0.022	0.013	3.66667	2.13115	0.00117050014510859	73012	71075	69020
c6m_0150002	mt2b_0410001	0.203	0.1377	1.4736	0.1406	-0.018	0.0051	0.022	0.0775	3.66667	6.73913	-0.0286294006579264	73012	70887	68839
c6m_0150002	mt2b_0420001	0.1742	0.1431	1.2172	0.2235	-0.0113	0.0051	0.022	0.0791	3.66667	6.76068	-0.0201073694176096	73012	70804	68763
c6m_0150002	mt2b_0430001	0.1796	0.1023	1.7564	0.079	-0.003	0.0052	0.022	0.0853	3.66667	5.29814	-0.0115405343586078	73012	70894	68846
c6m_0150002	mt2b_0450001	0.0015	0.1365	0.0113	0.991	-0.0024	0.0054	0.022	0.0514	3.66667	6.425	-0.00265949304317186	73012	70705	68669
c6m_0150002	mt2b_0460001	-0.2212	0.1508	-1.4668	0.1424	0.0078	0.0053	0.022	0.0452	3.66667	5.38095	0.0156617944097805	73012	70761	68714
c6m_0150002	mt2b_0480001	0.1848	0.1342	1.3777	0.1683	-0.0144	0.0049	0.022	0.0758	3.66667	5.57353	-0.0237612680831044	73012	70928	68883
c6m_0150002	mt2b_0490001	-0.3404	0.1511	-2.2529	0.0243	-0.0181	0.0048	0.022	0.0271	3.66667	3.56579	-0.0108634731117867	73012	70926	68885
c6m_0150002	mt2u_0010001	-0.3172	0.1924	-1.6487	0.0992	0.0023	0.005	0.022	0.0227	3.66667	3.72131	0.00971126221673529	73012	70733	68707
c6m_0150002	mt2u_0020001	-0.4023	0.1937	-2.0767	0.0378	0.0038	0.0051	0.022	0.0228	3.66667	3.8	0.0132944947629039	73012	70303	68291
c6m_0150002	mumps_cum_4y	0.5888	0.7665	0.7682	0.4423	-0.0137	0.0047	0.022	0.0044	3.66667	0.594595	-0.0208224431340938	73012	67101	64995
c6m_0150002	mycotic_or_fungal_infection_cum_2y	-0.8734	0.607	-1.4389	0.1502	0.0033	0.0052	0.022	0.0053	3.66667	0.929825	0.0131337076650513	73012	68351	66174
c6m_0150002	nuts_allergy_score_until_4yo_positive	0.3435	0.3564	0.9637	0.3352	-0.0084	0.005	0.022	0.0098	3.66667	1.44118	-0.0141253959109503	73012	70178	67889
c6m_0150002	otitis_media_cum_2y	-0.348	0.1886	-1.8448	0.0651	-0.0131	0.0048	0.022	0.0243	3.66667	3.68182	-0.00607919385138646	73012	68351	66174
c6m_0150002	out_of_night_diapers_age_4y	0.2683	0.2495	1.0753	0.2822	0.0086	0.0049	0.022	0.0304	3.66667	2.15603	0.0024019501850168	73012	66813	64743
c6m_0150002	participant_reported_food_allergy_cum_4y	-0.0168	0.15	-0.112	0.9108	-0.0083	0.0048	0.022	0.0429	3.66667	4.71429	-0.00851194988601702	73012	70178	67889
c6m_0150002	pb	0.1797	0.146	1.2307	0.2184	0.0239	0.0049	0.022	0.0508	3.66667	6.51282	0.01872308568702	73012	73913	73012
c6m_0150002	peanuts_allergy_score_4yo_positive	-0.6516	3.1222	-0.2087	0.8347	-4e-04	0.0053	0.022	0.0018	3.66667	0.28125	0.00372316794869721	73012	70178	67889
c6m_0150002	premature_birth	-0.2749	0.3061	-0.8982	0.3691	0.0202	0.0051	0.022	0.0091	3.66667	1.56897	0.0259323701496423	73012	67868	65712
c6m_0150002	psychomotor_developmental_delay_cum_4y	NA	NA	NA	NA	0.0164	0.0047	0.022	-0.0018	3.66667	-0.295082	NA	73012	67571	65445
c6m_0150002	roseola_infantum_cum_2y	0.0569	0.2753	0.2066	0.8363	-0.0289	0.0057	0.022	0.0126	3.66667	2	-0.032359290988436	73012	68351	66174
c6m_0150002	rsv_infection_cum_2y	-0.166	0.1842	-0.9011	0.3675	-0.0135	0.0056	0.022	0.0361	3.66667	5.30882	-0.0100250710350536	73012	68351	66174
c6m_0150002	sccon003	0.3286	0.1271	2.5853	0.0097	0.0228	0.0051	0.022	0.0704	3.66667	8.38095	0.0104964211410818	73012	73913	73012
c6m_0150002	sccon005	-0.4202	0.1856	-2.2644	0.0236	0.0109	0.0049	0.022	0.0252	3.66667	3.76119	0.0213651991131896	73012	73913	73012
c6m_0150002	se	0.1047	0.1161	0.9016	0.3673	7e-04	0.0049	0.022	0.0628	3.66667	1.82558	-0.00332926489615439	73012	73913	73012
c6m_0150002	shellfish_allergy_score_until_4yo_positive	0.5526	0.8925	0.6192	0.5358	-0.0066	0.005	0.022	0.0027	3.66667	0.442623	-0.0113866694929639	73012	70453	67753
c6m_0150002	soba_allergy_score_until_4yo_positive	-0.1626	0.3135	-0.5187	0.604	8e-04	0.005	0.022	0.0105	3.66667	1.75	0.00337417780422647	73012	70254	67567
c6m_0150002	soybean_allergy_score_until_4yo_positive	0.3592	0.35	1.0263	0.3048	-0.0138	0.005	0.022	0.0084	3.66667	1.29231	-0.0198184914468164	73012	70181	67504
c6m_0150002	streptococcus_pyogenes_cum_4y	0.0849	0.3813	0.2227	0.8238	-0.0189	0.0046	0.022	0.0062	3.66667	0.984127	-0.0214713905889843	73012	68351	66174
c6m_0150002	ucbb_0080001b	-0.3017	0.1697	-1.7777	0.0755	0.0075	0.0049	0.022	0.029	3.66667	4.83333	0.0159587375687553	73012	70596	67891
c6m_0150002	ucbb_0410001	-0.0458	0.075	-0.6108	0.5413	0.0071	0.0062	0.022	0.3582	3.66667	8.3109	0.014563970417174	73012	69835	67844
c6m_0150002	ucbb_0420001	-0.0389	0.0789	-0.4928	0.6221	0.013	0.0064	0.022	0.3484	3.66667	7.81166	0.0213921499910701	73012	69963	67961
c6m_0150002	ucbb_0430001	-0.011	0.0728	-0.1513	0.8797	0.0189	0.0059	0.022	0.2981	3.66667	4.26466	0.0250426664392365	73012	70084	68083
c6m_0150002	ucbb_0450001	-0.1037	0.1025	-1.0116	0.3117	-0.0071	0.005	0.022	0.0986	3.66667	10.9556	-0.00276070601663471	73012	70830	68794
c6m_0150002	ucbb_0460001	-0.0799	0.1069	-0.7468	0.4552	-0.0143	0.0052	0.022	0.0956	3.66667	10.5055	-0.0120111947951028	73012	70695	68672
c6m_0150002	ucbb_0480001	0.0113	0.0763	0.1478	0.8825	4e-04	0.0063	0.022	0.3442	3.66667	7.23109	-0.000703041975207069	73012	70089	68083
c6m_0150002	upper_respiratory_tract_infection_cum_2y	-0.0337	0.2207	-0.1525	0.8788	-0.0492	0.0046	0.022	0.018	3.66667	2.64706	-0.0529104228612711	73012	68351	66174
c6m_0150002	urinary_tract_infections_cum_4y	NA	NA	NA	NA	0.0017	0.0049	0.022	-0.0027	3.66667	-0.442623	NA	73012	68351	66174
c6m_0150002	urticaria_cum_4y	-0.0556	0.2964	-0.1875	0.8513	-0.0141	0.0051	0.022	0.0121	3.66667	1.77941	-0.0143906355058835	73012	68351	66174
c6m_0150002	varicella_cum_4y	-0.6999	0.702	-0.997	0.3188	-0.005	0.0052	0.022	0.0045	3.66667	0.642857	0.00164814330728781	73012	68351	66174
c6m_0150002	wheat_allergy_score_until_4yo_positive	0.1878	0.1856	1.0118	0.3116	-0.0149	0.0049	0.022	0.0305	3.66667	4.55224	-0.0211773646804457	73012	70596	67891
c6m_0150102	BMI	-0.0469	0.0502	-0.9355	0.3495	-0.015	0.0064	0.0496	0.1732	6.35897	19.4607	-0.0120176430839658	71276	163835	0
c6m_0150102	adenovirus_infection_cum_2y	-0.1206	0.1574	-0.7664	0.4434	-0.0126	0.005	0.0496	0.0171	6.35897	2.71429	-0.0105837182001803	69911	68351	63384
c6m_0150102	allergic_conjunctivitis_cum_4y	0.4029	0.1771	2.2747	0.0229	-0.0028	0.0049	0.0496	0.0162	6.35897	2.28169	-0.0151530149568879	69911	60702	56445
c6m_0150102	allergic_conjunctivitis_or_rhinitis_or_hay_fever_cum_4y	0.4482	0.3084	1.4537	0.146	-0.0071	0.0054	0.0496	0.0086	6.35897	1.11688	-0.0175135171915486	69911	68351	63384
c6m_0150102	allergic_rhinitis_cum_4y	0.3143	0.2411	1.3035	0.1924	-0.0119	0.0052	0.0496	0.0126	6.35897	1.55556	-0.021508090954935	69911	68351	63384
c6m_0150102	any_food_allergy_score_positive_until_4yo	0.2364	0.1047	2.259	0.0239	0.0078	0.0053	0.0496	0.0548	6.35897	5.48	-0.00413599904816437	69911	70178	65005
c6m_0150102	asthma_cum_4y	0.1472	0.1291	1.1406	0.2541	-0.0021	0.0055	0.0496	0.0306	6.35897	3.1875	-0.0083605955026318	69911	68351	63384
c6m_0150102	atopic_dermatitis_cum_4y	0.0293	0.0936	0.3126	0.7546	-0.0066	0.0048	0.0496	0.0633	6.35897	5.86111	-0.00936882660087668	69911	68351	63384
c6m_0150102	autistic_spectrum_disorder_and_pddnos_cum_4y	-0.0101	0.1867	-0.0542	0.9567	0.0109	0.0046	0.0496	0.0107	6.35897	1.94545	0.0124995174077834	69911	68351	63384
c6m_0150102	bone_fracture_cum_4y	-0.0289	0.4072	-0.071	0.9434	-0.0124	0.0054	0.0496	0.0034	6.35897	0.548387	-0.0135098564858829	69911	68351	63384
c6m_0150102	breast_feeding_cessation_1m	0.149	0.345	0.4318	0.6659	0.0094	0.0051	0.0496	0.004	6.35897	0.634921	0.00873940942958671	69911	63955	59288
c6m_0150102	breast_feeding_cessation_2m	0.0856	0.1768	0.4843	0.6281	0.0119	0.0049	0.0496	0.0142	6.35897	2.18462	0.0115405994456169	69911	63742	59096
c6m_0150102	breast_feeding_cessation_3m	0.294	0.2206	1.3324	0.1827	0.0103	0.0052	0.0496	0.0112	6.35897	1.77778	0.00483894607939765	69911	63916	59251
c6m_0150102	breast_feeding_cessation_age	-0.2347	0.1941	-1.209	0.2267	-0.0045	0.0055	0.0496	0.018	6.35897	2.14286	0.002171590314142	69911	68134	63191
c6m_0150102	breast_feeding_period_1y	-0.3799	0.1668	-2.2781	0.0227	-0.0193	0.0049	0.0496	0.0188	6.35897	2.84848	-0.00980565405168954	69911	68181	63241
c6m_0150102	c1hy_0010001	NA	NA	NA	NA	-0.0085	0.0048	0.0496	-0.0063	6.35897	-1.18868	NA	73012	61411	59650
c6m_0150102	c1hy_0010101	-0.0967	0.1791	-0.5398	0.5893	-0.0024	0.0051	0.0496	0.0133	6.35897	2.21667	-0.000211047230641824	73012	61700	59926
c6m_0150102	c1hy_0010201	0.0251	0.3488	0.0719	0.9426	0.0084	0.0052	0.0496	0.0033	6.35897	0.540984	0.00933204565506146	73012	61760	59983
c6m_0150102	c1hy_0010301	NA	NA	NA	NA	NA	NA	0.0496	9e-04	6.35897	0.140625	NA	73012	61540	59780
c6m_0150102	c1hy_0030001b2	0.0526	0.2146	0.2452	0.8063	-0.0144	0.005	0.0496	0.0102	6.35897	1.85455	-0.0172176966942336	69911	70178	65005
c6m_0150102	c1hy_0030002	-0.0428	0.1608	-0.2663	0.79	-0.0123	0.005	0.0496	0.0154	6.35897	2.33333	-0.0130277092836535	73012	61614	59845
c6m_0150102	c1hy_0040001	-0.231	0.1544	-1.4964	0.1345	-0.0077	0.0057	0.0496	0.0196	6.35897	2.9697	-0.00151867591492888	73012	61048	59304
c6m_0150102	c1hy_0040002	-0.2961	0.1917	-1.5446	0.1224	-0.003	0.0056	0.0496	0.0149	6.35897	2.22388	0.00484378030969271	73012	61589	59824
c6m_0150102	c1hy_0050001	0.4794	0.1844	2.5999	0.0093	0.04	0.0054	0.0496	0.0141	6.35897	2.35	0.0332146752864843	73012	61610	59844
c6m_0150102	c1hy_0050002	0.5251	0.175	3.0004	0.0027	0.041	0.0053	0.0496	0.0164	6.35897	2.82759	0.0320535255514041	73012	61560	59797
c6m_0150102	c1hy_0060002_checked	-0.014	0.0683	-0.2052	0.8375	-0.0228	0.0053	0.0496	0.1964	6.35897	12.1235	-0.026206809125929	69911	71319	66295
c6m_0150102	c1hy_0070001	0.2426	0.2064	1.1752	0.2399	-0.0034	0.0051	0.0496	0.0099	6.35897	1.54688	-0.00947144269240988	73012	61568	59802
c6m_0150102	c1hy_0070002b	0.3471	0.2469	1.4061	0.1597	-0.0066	0.0053	0.0496	0.0083	6.35897	1.40678	-0.0145795543934479	69911	70178	65005
c6m_0150102	c1hy_0090001	-0.0584	0.1283	-0.4554	0.6488	-0.0041	0.0049	0.0496	0.0238	6.35897	4.17544	-0.00268484515843862	73012	61675	59907
c6m_0150102	c1hy_0090101	0.0762	0.1145	0.6653	0.5059	-2.4664e-05	0.0053	0.0496	0.0359	6.35897	4.3253	-0.00339040721493215	73012	52611	51082
c6m_0150102	c1hy_0090201	0.1825	0.1112	1.6413	0.1007	0.0097	0.0047	0.0496	0.0378	6.35897	4.78481	0.00437664283205253	73012	49932	48453
c6m_0150102	c1hy_0090301	NA	NA	NA	NA	-0.0116	0.0046	0.0496	-5e-04	6.35897	-0.0877193	NA	73012	49370	47925
c6m_0150102	c1hy_0092001	-0.0638	0.1763	-0.3617	0.7176	-0.0273	0.0048	0.0496	0.0173	6.35897	2.54412	-0.0330387208843762	73012	50549	49071
c6m_0150102	c1hy_0092101	0.0651	0.1661	0.3919	0.6952	-0.0247	0.0046	0.0496	0.0151	6.35897	2.35938	-0.0304491735790044	73012	61622	59859
c6m_0150102	c1hy_0092201	0.1036	0.1761	0.5885	0.5562	-0.0114	0.0053	0.0496	0.0149	6.35897	2.48333	-0.0162710454317913	73012	60142	58436
c6m_0150102	c1hy_0092301	-0.0617	0.1543	-0.3998	0.6893	-0.0307	0.0053	0.0496	0.023	6.35897	3.38235	-0.0342328242194147	73012	59228	57564
c6m_0150102	c1hy_0092601	-0.9817	3.7583	-0.2612	0.7939	-0.0269	0.0054	0.0496	0.001	6.35897	0.188679	-0.0238222639035034	73012	61699	59930
c6m_0150102	c1hy_0092701	-0.2346	0.4521	-0.5188	0.6039	-0.0249	0.0059	0.0496	0.0031	6.35897	0.525424	-0.0256570941547652	73012	61717	59946
c6m_0150102	c1hy_0092801	NA	NA	NA	NA	-0.0043	0.0055	0.0496	-0.0018	6.35897	-0.276923	NA	73012	61329	59582
c6m_0150102	c1hy_0092901	NA	NA	NA	NA	-0.0175	0.0049	0.0496	-0.002	6.35897	-0.31746	NA	73012	61302	59557
c6m_0150102	c1hy_0093001	-0.1691	0.3282	-0.5152	0.6064	-0.006	0.0055	0.0496	0.0052	6.35897	0.852459	-0.00412474748163107	73012	61581	59812
c6m_0150102	c1hy_0093101	-0.193	0.1847	-1.0446	0.2962	-0.0152	0.0051	0.0496	0.013	6.35897	1.91176	-0.0130732638666514	73012	57915	56279
c6m_0150102	c1hy_0093301	NA	NA	NA	NA	NA	NA	0.0496	5e-04	6.35897	0.0980392	NA	73012	61192	59450
c6m_0150102	c1hy_0100001_2	0.2209	0.1959	1.1275	0.2595	0.0169	0.0051	0.0496	0.0118	6.35897	1.81538	0.0131033345515437	69911	70959	65972
c6m_0150102	c1hy_0100001_3	0.2792	0.1325	2.1067	0.0351	-5e-04	0.005	0.0496	0.0295	6.35897	3.73418	-0.0116748096006918	69911	71319	66295
c6m_0150102	c1hy_0100001_4	NA	NA	NA	NA	0.0168	0.0048	0.0496	-0.0043	6.35897	-0.767857	NA	69911	71319	66295
c6m_0150102	c1hy_0100102	0.3348	0.1276	2.6245	0.0087	0.0026	0.0051	0.0496	0.0372	6.35897	4.96	-0.0119776719696408	73012	61929	59798
c6m_0150102	c1hy_0100203	0.1825	0.1538	1.187	0.2352	0.0076	0.0046	0.0496	0.0202	6.35897	2.72973	0.00283448097796256	73012	61689	59922
c6m_0150102	c1hy_0100301	0.1422	0.161	0.8834	0.377	0.004	0.0051	0.0496	0.0187	6.35897	2.39744	0.000168740310196167	73012	62053	59915
c6m_0150102	c1hy_0100304	0.3829	0.4722	0.811	0.4174	0.0053	0.0044	0.0496	0.0027	6.35897	0.519231	0.00154584053787241	73012	61695	59924
c6m_0150102	c1hy_0100501_3	0.1664	0.2631	0.6324	0.5272	0.0162	0.0046	0.0496	0.0065	6.35897	1.14035	0.0146823400907836	69911	71319	66295
c6m_0150102	c1hy_0100501_4	0.4059	0.6659	0.6095	0.5422	0.0122	0.0049	0.0496	0.0022	6.35897	0.407407	0.00898971977790993	69911	71319	66295
c6m_0150102	c1hy_0100602	0.3034	0.1485	2.0439	0.041	9e-04	0.005	0.0496	0.0273	6.35897	3.9	-0.0105602206897746	73012	62078	59934
c6m_0150102	c1hy_0100703	0.2152	0.1737	1.2389	0.2154	0.0031	0.005	0.0496	0.0175	6.35897	2.73438	-0.00295301099982383	73012	61919	59781
c6m_0150102	c1hy_0100801	0.222	0.1719	1.2911	0.1967	0.0034	0.0051	0.0496	0.019	6.35897	2.96875	-0.00237696135770966	73012	49042	45012
c6m_0150102	c1hy_0101102	0.3565	0.2003	1.7798	0.0751	-0.0012	0.0052	0.0496	0.0126	6.35897	2.29091	-0.0105835387214541	73012	59809	59164
c6m_0150102	c1hy_0102001_3	NA	NA	NA	NA	0.0137	0.0049	0.0496	-0.0046	6.35897	-0.754098	NA	69911	71319	66295
c6m_0150102	c1hy_0103001_3	-0.0914	0.162	-0.5641	0.5727	0.0088	0.0045	0.0496	0.018	6.35897	3.33333	0.0125290827461761	69911	71319	66295
c6m_0150102	c1hy_0103501_2	0.3867	0.1504	2.5704	0.0102	0.0647	0.0051	0.0496	0.0212	6.35897	2.94444	0.0584482380254046	69911	71319	66295
c6m_0150102	c1hy_0103501_3	0.7223	2.0114	0.3591	0.7195	0.0166	0.0047	0.0496	0.0018	6.35897	0.295082	0.0111456681281248	69911	71319	66295
c6m_0150102	c1hy_0104001_2	0.2416	0.1314	1.8379	0.0661	0.0813	0.0049	0.0496	0.0266	6.35897	4.09231	0.0809059130137077	69911	71319	66295
c6m_0150102	c1hy_0104001_3	NA	NA	NA	NA	0.0011	0.0052	0.0496	-0.0029	6.35897	-0.508772	NA	69911	71319	66295
c6m_0150102	c1hy_0104501_2	0.1206	0.2432	0.4958	0.62	0.0491	0.0047	0.0496	0.0064	6.35897	1.03226	0.0516055487716693	69911	71319	66295
c6m_0150102	c1hy_0105001_2	0.4226	0.1395	3.0297	0.0024	0.0832	0.0056	0.0496	0.028	6.35897	4.24242	0.0758145163175557	69911	71319	66295
c6m_0150102	c1hy_0105001_3	NA	NA	NA	NA	0.0079	0.0054	0.0496	-0.003	6.35897	-0.491803	NA	69911	70819	65855
c6m_0150102	c1hy_0105501	0.084	0.263	0.3195	0.7493	0.0247	0.005	0.0496	0.0049	6.35897	0.790323	0.027020289096947	73012	59805	59165
c6m_0150102	c1hy_0105601	0.4592	1.0228	0.4489	0.6535	8e-04	0.0054	0.0496	0.0027	6.35897	0.428571	-0.00453909446857914	73012	59634	58986
c6m_0150102	c1hy_0105701	NA	NA	NA	NA	0.0281	0.0051	0.0496	-5e-04	6.35897	-0.0833333	NA	73012	59801	59152
c6m_0150102	c1hy_0110001	0.4177	0.6566	0.6363	0.5246	0.0094	0.0052	0.0496	0.0026	6.35897	0.472727	0.0059202636757504	73012	59733	59079
c6m_0150102	c1hy_0130001	-0.1031	0.1101	-0.9366	0.349	-0.0196	0.0055	0.0496	0.0454	6.35897	6.21918	-0.0183560311931068	73012	58159	57078
c6m_0150102	c1hy_0140001	-0.0878	0.1079	-0.8133	0.4161	-0.0194	0.0054	0.0496	0.0475	6.35897	6.50685	-0.0187969276196428	73012	58174	57091
c6m_0150102	c1hy_0150001	-0.005	0.1047	-0.0478	0.9619	-0.0197	0.0053	0.0496	0.0465	6.35897	6.2	-0.0233785665820868	73012	58136	57055
c6m_0150102	c1hy_0150101	0.0205	0.104	0.1968	0.844	-0.0162	0.0052	0.0496	0.042	6.35897	5.67568	-0.0203749633213671	73012	58088	57009
c6m_0150102	c1hy_0150201	-0.0146	0.1204	-0.1214	0.9034	-0.0109	0.005	0.0496	0.0345	6.35897	4.72603	-0.0123779308428907	73012	57999	56922
c6m_0150102	c1hy_0150301	-0.0144	0.1611	-0.0894	0.9288	-0.0117	0.0051	0.0496	0.0163	6.35897	2.85965	-0.0136716130557901	73012	56053	54920
c6m_0150102	c1hy_0160001	-0.2793	0.1477	-1.8907	0.0587	0.0053	0.0051	0.0496	0.0199	6.35897	3.37288	0.0154878080476973	73012	56066	54932
c6m_0150102	c1hy_0170001	0.0529	0.1667	0.317	0.7512	-0.0069	0.0055	0.0496	0.0167	6.35897	2.78333	-0.00989032861327008	73012	56035	54903
c6m_0150102	c1hy_0180001	0.0399	0.2407	0.1658	0.8683	0.007	0.0053	0.0496	0.0069	6.35897	1.18966	0.00765832441228789	73012	55716	54591
c6m_0150102	c1hy_0190001	0.149	0.1264	1.1789	0.2385	-0.0056	0.0056	0.0496	0.039	6.35897	4.10526	-0.0136840026875592	73012	56035	54901
c6m_0150102	c1hy_0200001	0.116	0.1234	0.9406	0.3469	-0.0045	0.0058	0.0496	0.0402	6.35897	4.56818	-0.0107785373321928	73012	59091	57790
c6m_0150102	c1hy_0200301	-0.1257	0.2684	-0.4684	0.6395	0.008	0.005	0.0496	0.0061	6.35897	0.953125	0.0110135039537904	73012	77614	70703
c6m_0150102	c1hy_0201001	0.2428	0.2621	0.9263	0.3543	-2e-04	0.0053	0.0496	0.0089	6.35897	1.39062	-0.00549043600902956	73012	59091	57788
c6m_0150102	c1hy_0201101	NA	NA	NA	NA	-6e-04	0.0052	0.0496	-0.002	6.35897	-0.338983	NA	73012	59032	57731
c6m_0150102	c1hy_0201201	-0.0267	0.1561	-0.1714	0.8639	-0.0016	0.0047	0.0496	0.0166	6.35897	2.33803	-0.00109125117722497	73012	58926	57628
c6m_0150102	c1hy_0201301	0.031	0.1457	0.213	0.8314	-0.0127	0.0051	0.0496	0.0208	6.35897	3.2	-0.0160056787797342	73012	59006	57708
c6m_0150102	c1hy_0201401	0.2551	0.1731	1.4738	0.1405	-0.0014	0.0049	0.0496	0.0183	6.35897	2.77273	-0.00961338689128454	73012	58597	57225
c6m_0150102	c1hy_0201501	0.0253	0.2014	0.1255	0.9001	-0.0039	0.005	0.0496	0.0119	6.35897	1.72464	-0.00523372320496046	73012	58615	57241
c6m_0150102	c1hy_0201601	0.0304	0.1569	0.1934	0.8466	-0.001	0.0052	0.0496	0.0198	6.35897	2.86957	-0.00217346110894451	73012	58376	57012
c6m_0150102	c1hy_0201701	0.0212	0.1313	0.1613	0.8719	-9e-04	0.0049	0.0496	0.0253	6.35897	3.77612	-0.0018501445889689	73012	58487	57115
c6m_0150102	c1hy_0201801	-0.0636	0.148	-0.4297	0.6674	0.0046	0.0058	0.0496	0.0225	6.35897	3.16901	0.00766310336639111	73012	58518	57147
c6m_0150102	c1hy_0201901	0.2226	0.1555	1.4313	0.1524	-0.0024	0.0051	0.0496	0.0202	6.35897	2.97059	-0.0100613520541332	73012	62765	61007
c6m_0150102	c1hy_0202001	0.2878	0.2751	1.046	0.2956	-0.0082	0.0052	0.0496	0.0073	6.35897	1.2807	-0.0150005913132728	73012	62841	61077
c6m_0150102	c1hy_0202101	0.2082	0.1824	1.1416	0.2536	-0.0058	0.0053	0.0496	0.0161	6.35897	2.23611	-0.012747820522827	73012	62606	60855
c6m_0150102	c1hy_0202201	0.2257	0.1289	1.7511	0.0799	-0.0078	0.0053	0.0496	0.0311	6.35897	4.09211	-0.0182899335453232	73012	62274	60547
c6m_0150102	c1hy_0202301	0.0518	0.1481	0.3497	0.7266	-0.0027	0.005	0.0496	0.022	6.35897	2.93333	-0.00488341493352636	73012	62714	60962
c6m_0150102	c1hy_0202401	0.1938	0.1581	1.2252	0.2205	9e-04	0.0048	0.0496	0.0194	6.35897	2.85294	-0.00523465390420884	73012	77614	70703
c6m_0150102	c1hy_0210001	0.0341	0.1101	0.3093	0.7571	0.0032	0.0053	0.0496	0.04	6.35897	4.7619	0.00197675238916665	73012	77614	70703
c6m_0150102	c1hy_0220001	-0.0467	0.1022	-0.4565	0.6481	0.0023	0.0049	0.0496	0.0534	6.35897	5.44898	0.00511570271570184	73012	77614	70703
c6m_0150102	c1hy_0240001_1	0.0652	0.29	0.2248	0.8221	-0.0655	0.0048	0.0496	0.0045	6.35897	0.725806	-0.0731978677073428	69911	70346	65410
c6m_0150102	c1hy_0240001_2	0.0333	0.2583	0.129	0.8973	0.065	0.0047	0.0496	0.0057	6.35897	0.890625	0.0759940141774894	69911	61764	57383
c6m_0150102	c1hy_0250001_1	-0.0643	0.1398	-0.4596	0.6458	-0.0455	0.0052	0.0496	0.0278	6.35897	3.80822	-0.0481385660828228	69911	70697	65737
c6m_0150102	c1hy_0250001_2	-0.109	0.1815	-0.6008	0.548	0.0133	0.0052	0.0496	0.0162	6.35897	2.41791	0.0178700572009724	69911	71057	66062
c6m_0150102	c1hy_0250001_3	0.0054	0.1117	0.0485	0.9613	0.0449	0.0053	0.0496	0.0352	6.35897	5.10145	0.0498021378387504	69911	71027	66033
c6m_0150102	c1hy_0260001	0.2849	0.2869	0.993	0.3207	-0.0213	0.0055	0.0496	0.0079	6.35897	1.31667	-0.0291627549380949	73012	77614	70703
c6m_0150102	c1hy_0280001	-0.2588	0.1926	-1.3435	0.1791	0.0052	0.0051	0.0496	0.0122	6.35897	2.14035	0.0126396475021109	73012	69375	62934
c6m_0150102	c1hy_0290001	-0.0457	0.2047	-0.223	0.8235	-1e-04	0.0045	0.0496	0.0098	6.35897	1.44118	0.000928993675072206	73012	77736	70842
c6m_0150102	c1hy_0300001	0.4652	0.6566	0.7085	0.4787	-0.0037	0.0051	0.0496	0.0032	6.35897	0.571429	-0.0138425794572442	73012	20259	18693
c6m_0150102	c1hy_0310001	NA	NA	NA	NA	NA	NA	0.0496	0.001	6.35897	0.178571	NA	73012	20259	18693
c6m_0150102	c1hy_0330001	-0.1007	0.3512	-0.2869	0.7742	-3e-04	0.0058	0.0496	0.0041	6.35897	0.745455	0.000841615065875279	73012	20259	18693
c6m_0150102	c1hy_0340001	NA	NA	NA	NA	-0.0068	0.0048	0.0496	-0.0033	6.35897	-0.428571	NA	73012	20259	18693
c6m_0150102	c1hy_0350001	0.523	0.2391	2.1873	0.0287	-0.0029	0.0049	0.0496	0.0107	6.35897	1.81356	-0.018578892393824	73012	20259	18693
c6m_0150102	c1hy_0350002	NA	NA	NA	NA	NA	NA	0.0496	0.0017	6.35897	0.298246	NA	73012	20259	18693
c6m_0150102	c1hy_0350003	-0.2416	0.2109	-1.1453	0.2521	0.0089	0.005	0.0496	0.0107	6.35897	1.87719	0.0246242644326755	73012	20259	18693
c6m_0150102	c1hy_0350004	-0.6967	0.3424	-2.0346	0.0419	-0.0027	0.0047	0.0496	0.0075	6.35897	1.22951	0.00811593689597589	73012	20259	18693
c6m_0150102	c1hy_0360001	0.5807	0.6488	0.895	0.3708	0.0215	0.0047	0.0496	0.0034	6.35897	0.515152	0.0377033727323811	73012	20259	18693
c6m_0150102	c1hy_0360002	0.3144	0.207	1.5187	0.1288	-2e-04	0.0055	0.0496	0.0123	6.35897	1.86364	-0.00843983189695576	73012	20259	18693
c6m_0150102	c1hy_0360003	0.1427	0.7265	0.1964	0.8443	-0.0055	0.0051	0.0496	0.0021	6.35897	0.318182	-0.0131161256834962	73012	20256	18690
c6m_0150102	c1hy_0360004	0.1598	0.1684	0.949	0.3426	0.0063	0.0052	0.0496	0.0158	6.35897	2.35821	0.00257116428377732	73012	71680	65481
c6m_0150102	c1hy_0370001	0.0955	0.2267	0.4214	0.6735	-0.0112	0.0056	0.0496	0.0095	6.35897	1.48438	-0.0149579990500961	73012	70976	64812
c6m_0150102	c1hy_0370101	NA	NA	NA	NA	0.0117	0.0048	0.0496	-0.0056	6.35897	-0.918033	NA	73012	71664	65465
c6m_0150102	c1hy_0370201	NA	NA	NA	NA	-0.0098	0.005	0.0496	-0.0048	6.35897	-0.872727	NA	73012	70960	64796
c6m_0150102	c1hy_0380101_1	NA	NA	NA	NA	0.0233	0.0049	0.0496	-0.0018	6.35897	-0.295082	NA	69911	70663	65703
c6m_0150102	c1hy_0380101_2	0.3774	0.2427	1.5548	0.12	-0.0068	0.005	0.0496	0.0101	6.35897	1.68333	-0.0162628903757884	69911	70178	65005
c6m_0150102	c1hy_0380101_3	NA	NA	NA	NA	-0.0189	0.0052	0.0496	-7e-04	6.35897	-0.106061	NA	69911	70178	65005
c6m_0150102	c1hy_0380101_4	NA	NA	NA	NA	3e-04	0.0051	0.0496	-2e-04	6.35897	-0.03125	NA	69911	70178	65005
c6m_0150102	c1hy_0380201	NA	NA	NA	NA	NA	NA	0.0496	0.0013	6.35897	0.209677	NA	73012	71655	65459
c6m_0150102	c1hy_0380202	NA	NA	NA	NA	2e-04	0.005	0.0496	-0.0063	6.35897	-1.21154	NA	73012	70951	64790
c6m_0150102	c1hy_0380301	-0.3842	0.2604	-1.4752	0.1402	-0.015	0.0052	0.0496	0.0097	6.35897	1.61667	-0.0083975134355321	73012	71659	65463
c6m_0150102	c1hy_0390001	0.0652	0.1509	0.4324	0.6655	-0.0039	0.0046	0.0496	0.0163	6.35897	2.67213	-0.00639791005380804	73012	70955	64794
c6m_0150102	c1hy_0390101	0.0547	0.1851	0.2954	0.7677	0.0065	0.0048	0.0496	0.0115	6.35897	1.88525	0.00606085561301037	73012	71685	65485
c6m_0150102	c1hy_0390201	0.0772	0.1452	0.5317	0.5949	-0.0065	0.0047	0.0496	0.0173	6.35897	2.88333	-0.00978266374940064	73012	71426	65260
c6m_0150102	c1hy_0390301	0.5952	0.4036	1.4748	0.1403	-0.0074	0.005	0.0496	0.0062	6.35897	1.01639	-0.0191655413244329	73012	71426	65260
c6m_0150102	c1hy_0390401	NA	NA	NA	NA	0.0148	0.0052	0.0496	-0.0014	6.35897	-0.25	NA	73012	71426	65260
c6m_0150102	c1hy_0390501	-0.0776	0.2384	-0.3256	0.7447	-0.0014	0.0053	0.0496	0.0077	6.35897	1.24194	-3.36479812904364e-05	73012	71426	65260
c6m_0150102	c1hy_0400001	NA	NA	NA	NA	-0.0232	0.0054	0.0496	-2e-04	6.35897	-0.03125	NA	73012	71426	65260
c6m_0150102	c1hy_0400101	-0.2796	0.2497	-1.1199	0.2628	0.0074	0.0053	0.0496	0.0088	6.35897	1.27536	0.0144552288428488	73012	71426	65260
c6m_0150102	c1hy_0400201	-0.0294	0.3199	-0.0919	0.9268	0.0059	0.0048	0.0496	0.0038	6.35897	0.745098	0.00712452402911489	73012	71426	65260
c6m_0150102	c1hy_0400301	0.277	0.2855	0.9702	0.3319	0.0086	0.0051	0.0496	0.0066	6.35897	1.04762	0.00463607696756263	73012	71426	65260
c6m_0150102	c1hy_0410001	-0.0673	0.1476	-0.456	0.6484	-0.0192	0.005	0.0496	0.0206	6.35897	3.07463	-0.0197917133605479	73012	71426	65260
c6m_0150102	c1hy_0411001	-0.0963	0.164	-0.5871	0.5571	-0.0104	0.0052	0.0496	0.0198	6.35897	2.86957	-0.00879670297987893	73012	71426	65260
c6m_0150102	c1hy_0411101	NA	NA	NA	NA	0.0037	0.0052	0.0496	-3.3319e-05	6.35897	-0.00546213	NA	73012	71426	65260
c6m_0150102	c1hy_0411201	NA	NA	NA	NA	NA	NA	0.0496	0.0018	6.35897	0.295082	NA	73012	71426	65260
c6m_0150102	c1hy_0411401	0.046	0.2771	0.166	0.8682	-0.0267	0.0046	0.0496	0.0053	6.35897	0.854839	-0.0311542406870932	73012	71426	65260
c6m_0150102	c1hy_0420001	NA	NA	NA	NA	NA	NA	0.0496	0.0012	6.35897	0.190476	NA	73012	71648	65453
c6m_0150102	c1hy_0420002	NA	NA	NA	NA	NA	NA	0.0496	9e-04	6.35897	0.145161	NA	73012	71648	65453
c6m_0150102	c1hy_0420003	NA	NA	NA	NA	NA	NA	0.0496	6e-04	6.35897	0.0983607	NA	73012	71648	65453
c6m_0150102	c1hy_0420004	-0.2775	0.3239	-0.8566	0.3917	-0.0169	0.0052	0.0496	0.0063	6.35897	0.926471	-0.0141688546179031	73012	71648	65453
c6m_0150102	c1hy_0430001	0.038	0.1386	0.2744	0.7838	-0.0263	0.0057	0.0496	0.0335	6.35897	2.04268	-0.0319391240908493	73012	71648	65453
c6m_0150102	c1hy_0430002	0.0064	0.1378	0.0465	0.9629	-0.0274	0.005	0.0496	0.0252	6.35897	3.76119	-0.0316914894123166	73012	71648	65453
c6m_0150102	c1hy_0430003	-0.3834	0.6262	-0.6123	0.5404	-0.0364	0.0052	0.0496	0.0025	6.35897	0.409836	-0.0369257472400691	73012	71648	65453
c6m_0150102	c1hy_0430004	0.238	0.6406	0.3715	0.7103	-0.0201	0.0048	0.0496	0.0026	6.35897	0.40625	-0.0255877913258062	73012	71653	65458
c6m_0150102	c1hy_0440001	-0.0456	0.1903	-0.2395	0.8107	-0.0054	0.005	0.0496	0.0124	6.35897	1.90769	-0.00499185946442563	73012	71648	65453
c6m_0150102	c1hy_0440002	-0.3936	0.5203	-0.7564	0.4494	-0.0056	0.005	0.0496	0.0033	6.35897	0.568966	-0.00118985101204211	73012	71479	65317
c6m_0150102	c1hy_0440003	0.3118	0.2056	1.5166	0.1294	0.0118	0.0049	0.0496	0.0123	6.35897	1.86364	0.00552146827161087	73012	71475	65315
c6m_0150102	c1hy_0440004	-0.0986	0.3339	-0.2953	0.7678	-0.0259	0.0053	0.0496	0.0044	6.35897	0.721311	-0.0267269979372358	73012	78277	71317
c6m_0150102	c1hy_0440005	0.0252	0.2068	0.122	0.9029	-0.011	0.005	0.0496	0.0084	6.35897	1.42373	-0.0125412228106132	73012	78277	71317
c6m_0150102	c1hy_0440006	-0.0869	0.2274	-0.3822	0.7023	-0.0257	0.005	0.0496	0.0086	6.35897	1.36508	-0.0262167664955438	73012	78277	71317
c6m_0150102	c1hy_0450101	-0.0164	0.131	-0.1254	0.9002	-0.0344	0.0052	0.0496	0.0305	6.35897	4.23611	-0.037324008822237	73012	78277	71317
c6m_0150102	c1hy_0450102	-0.0716	0.1335	-0.5362	0.5918	-0.0338	0.005	0.0496	0.0313	6.35897	4.01282	-0.0344011382098707	73012	78277	71317
c6m_0150102	c1hy_0450401	NA	NA	NA	NA	0.0136	0.0047	0.0496	-0.0018	6.35897	-0.327273	NA	73012	78277	71317
c6m_0150102	c1hy_0460001	-0.0086	0.1192	-0.0718	0.9427	-0.0433	0.0051	0.0496	0.0801	6.35897	1.15584	-0.0485106588308616	73012	78270	71312
c6m_0150102	c1hy_0460101	-0.0468	0.2214	-0.2114	0.8326	-0.0449	0.0053	0.0496	0.068	6.35897	1.088	-0.0476207461955131	73012	78466	71492
c6m_0150102	c1hy_0490001	0.2133	0.3259	0.6545	0.5128	-0.0236	0.0054	0.0496	0.0045	6.35897	0.818182	-0.0289634602697247	73012	78466	71492
c6m_0150102	c1hy_0490102	NA	NA	NA	NA	0.002	0.005	0.0496	-5e-04	6.35897	-0.078125	NA	73012	79449	72344
c6m_0150102	c1hy_0491001	NA	NA	NA	NA	NA	NA	0.0496	4e-04	6.35897	0.0714286	NA	73012	79705	72941
c6m_0150102	c1hy_0492001	-0.558	0.2139	-2.609	0.0091	-0.133	0.005	0.0496	0.0117	6.35897	1.91803	-0.129653432354257	73012	79705	72941
c6m_0150102	c1hy_0492002	-0.3669	0.1217	-3.0138	0.0026	-0.1389	0.0049	0.0496	0.0271	6.35897	3.87143	-0.13708272769831	73012	79705	72941
c6m_0150102	c1hy_0493001	-0.0874	0.2777	-0.3147	0.753	0.0018	0.0047	0.0496	0.0057	6.35897	0.966102	0.00344829252090299	73012	79705	72941
c6m_0150102	c1hy_0493002b	-0.1985	0.3472	-0.5718	0.5674	0.0034	0.0047	0.0496	0.0045	6.35897	0.789474	0.0068152782539914	69911	70178	65005
c6m_0150102	c1hy_0494001	-0.4616	0.6323	-0.7301	0.4653	0.0058	0.0051	0.0496	0.0029	6.35897	0.508772	0.0119182254632767	73012	79705	72941
c6m_0150102	c1hy_0495001	-0.1103	0.2808	-0.3928	0.6945	0.0053	0.0055	0.0496	0.0063	6.35897	1.21154	0.00771013144989551	73012	79705	72941
c6m_0150102	c1hy_0496001	0.0663	0.3742	0.1772	0.8594	0.0063	0.0052	0.0496	0.0036	6.35897	0.545455	0.00590527476766182	73012	79449	72344
c6m_0150102	c1hy_0497001	0.048	0.183	0.2621	0.7933	-0.0055	0.005	0.0496	0.0135	6.35897	1.92857	-0.00726274559317393	73012	79449	72344
c6m_0150102	c1hy_0500001	NA	NA	NA	NA	-0.0195	0.0053	0.0496	-0.0052	6.35897	-0.787879	NA	73012	79449	72344
c6m_0150102	c1hy_0500101	NA	NA	NA	NA	NA	NA	0.0496	0.0012	6.35897	0.210526	NA	73012	79449	72344
c6m_0150102	c1hy_0500201	NA	NA	NA	NA	-0.0018	0.0047	0.0496	-0.0021	6.35897	-0.328125	NA	73012	79449	72344
c6m_0150102	c1hy_0500401	NA	NA	NA	NA	-0.0066	0.005	0.0496	-0.0077	6.35897	-1.24194	NA	73012	40824	38243
c6m_0150102	c1hy_0500601	0.1449	0.2075	0.6983	0.485	-0.0076	0.0047	0.0496	0.0094	6.35897	1.59322	-0.014407220985522	73012	40817	38237
c6m_0150102	c1hy_0500801	-0.0536	0.2083	-0.2575	0.7968	-0.0224	0.0052	0.0496	0.0116	6.35897	2.18868	-0.0316695516969508	73012	40817	38237
c6m_0150102	c1hy_0501001	-0.3102	0.9473	-0.3275	0.7433	-0.0025	0.0049	0.0496	0.0016	6.35897	0.296296	-0.000827253899775599	73012	40817	38237
c6m_0150102	c1hy_0501201	NA	NA	NA	NA	NA	NA	0.0496	9e-04	6.35897	0.157895	NA	73012	40817	38237
c6m_0150102	c1hy_0501301	0.2656	0.3489	0.7611	0.4466	0.0014	0.0049	0.0496	0.0046	6.35897	0.821429	-0.00206974186236127	73012	40817	38237
c6m_0150102	c1hy_0501401	NA	NA	NA	NA	-0.0122	0.0045	0.0496	-0.0062	6.35897	-1.10714	NA	73012	40817	38237
c6m_0150102	c1hy_asq_acomu	-0.2332	0.0778	-2.9965	0.0027	-0.1015	0.0049	0.0496	0.0861	6.35897	8.87629	-0.0995617426562985	69911	77970	69369
c6m_0150102	c1hy_asq_bgm	-0.4352	0.0816	-5.3313	9.7495e-08	-0.1559	0.0052	0.0496	0.0765	6.35897	8.89535	-0.148667501989554	69911	77835	69242
c6m_0150102	c1hy_asq_cfm	-0.4205	0.1044	-4.0277	5.633e-05	-0.0997	0.0055	0.0496	0.0557	6.35897	6.47674	-0.0890578801437863	69911	78217	69245
c6m_0150102	c1hy_asq_dproblem	-0.3391	0.0998	-3.3975	7e-04	-0.1285	0.0049	0.0496	0.0515	6.35897	6.68831	-0.127630677605077	69911	76690	68025
c6m_0150102	c1hy_asq_epersonal	-0.4369	0.1222	-3.5736	4e-04	-0.1154	0.0049	0.0496	0.0355	6.35897	4.08046	-0.10956772696686	69911	78209	69242
c6m_0150102	c1hy_asq_total	-0.4304	0.0803	-5.3582	8.4047e-08	-0.1624	0.0047	0.0496	0.0772	6.35897	8.21277	-0.15896619860593	69911	70596	65007
c6m_0150102	c1hy_bed_time	0.0668	0.1458	0.4583	0.6467	0.0203	0.0055	0.0496	0.0269	6.35897	3.68493	0.0204840494295997	69911	68351	63384
c6m_0150102	c1hy_bmi	-0.116	0.0691	-1.6786	0.0932	-0.0384	0.006	0.0496	0.1847	6.35897	13.2878	-0.0345304595304	69911	70596	65007
c6m_0150102	c1hy_nap_count	-0.047	0.1713	-0.2741	0.784	-0.0062	0.0051	0.0496	0.0165	6.35897	2.46269	-0.00572094318296785	69911	66059	61280
c6m_0150102	c1hy_night_wake_up_count	-0.1633	0.1236	-1.3219	0.1862	-0.0032	0.0049	0.0496	0.0287	6.35897	4.28358	0.00278032506742039	69911	68351	63384
c6m_0150102	c1hy_psi_cf	0.0822	0.1382	0.5949	0.5519	0.03	0.0049	0.0496	0.0264	6.35897	4.125	0.0302256277691237	69911	70806	65858
c6m_0150102	c1hy_sleep_time_day	0.1403	0.1515	0.9261	0.3544	0.0075	0.0049	0.0496	0.0195	6.35897	3.25	0.00398146559317593	69911	67881	62956
c6m_0150102	c1hy_sleep_time_night	-0.041	0.145	-0.2827	0.7774	-0.0247	0.0054	0.0496	0.0231	6.35897	3.34783	-0.0266107394189156	69911	67868	62947
c6m_0150102	c1hy_total_sleep_time	0.0938	0.2052	0.4574	0.6474	-0.01	0.0054	0.0496	0.01	6.35897	1.5873	-0.0134141278403045	69911	68102	63172
c6m_0150102	c1hy_wake_up_time	0.1439	0.0872	1.6508	0.0988	0.0208	0.0048	0.0496	0.0699	6.35897	9.07792	0.0151153973007796	69911	68351	63384
c6m_0150102	c1y_0010001_1	NA	NA	NA	NA	NA	NA	0.0496	2e-04	6.35897	0.0350877	NA	69911	71319	66295
c6m_0150102	c1y_0010001_3	NA	NA	NA	NA	0.0083	0.0048	0.0496	-4e-04	6.35897	-0.0677966	NA	69911	71319	66295
c6m_0150102	c1y_0040001	-0.4359	0.203	-2.1479	0.0317	-0.0151	0.0058	0.0496	0.0147	6.35897	2.29688	-0.00489931130289573	73012	65763	63370
c6m_0150102	c1y_0040002	-0.3185	0.153	-2.082	0.0373	-0.0121	0.0057	0.0496	0.0218	6.35897	3.46032	-0.0028601202583555	73012	65763	63370
c6m_0150102	c1y_0050001	0.6294	0.2089	3.0131	0.0026	0.0237	0.0055	0.0496	0.0146	6.35897	2.24615	0.00927704883757652	73012	65763	63370
c6m_0150102	c1y_0050002	0.6802	0.1994	3.4112	6e-04	0.0381	0.0055	0.0496	0.016	6.35897	2.62295	0.0232656088099016	73012	65763	63370
c6m_0150102	c1y_0050003	-0.1994	0.1519	-1.3122	0.1894	0.0098	0.0052	0.0496	0.039	6.35897	3.07087	0.0203894675007811	73012	65763	63370
c6m_0150102	c1y_0060002	0.213	0.1928	1.1045	0.2694	0.0744	0.005	0.0496	0.0105	6.35897	1.66667	0.0788786350845556	73012	65763	63370
c6m_0150102	c1y_0060101	NA	NA	NA	NA	0.0472	0.0046	0.0496	-0.0034	6.35897	-0.576271	NA	73012	65763	63370
c6m_0150102	c1y_0060102	NA	NA	NA	NA	NA	NA	0.0496	3e-04	6.35897	0.0491803	NA	73012	65763	63370
c6m_0150102	c1y_0060103	0.4041	0.4946	0.8171	0.4139	0.0518	0.0047	0.0496	0.0035	6.35897	0.546875	0.0527314995227216	73012	65763	63370
c6m_0150102	c1y_0060104	0.0402	0.1831	0.2193	0.8264	0.0605	0.0047	0.0496	0.0111	6.35897	1.91379	0.0673642527084526	73012	65550	63176
c6m_0150102	c1y_0060105	NA	NA	NA	NA	NA	NA	0.0496	8.2431e-05	6.35897	0.0137385	NA	73012	65763	63370
c6m_0150102	c1y_0060106	0.2334	0.1901	1.2282	0.2194	0.077	0.0049	0.0496	0.0123	6.35897	1.95238	0.0809517291893479	73012	65763	63370
c6m_0150102	c1y_0060107	0.0279	0.1831	0.1522	0.879	0.057	0.0049	0.0496	0.0111	6.35897	1.7619	0.0636156559416386	73012	65763	63370
c6m_0150102	c1y_0060108	NA	NA	NA	NA	0.0473	0.0048	0.0496	-0.0042	6.35897	-0.677419	NA	73012	65763	63370
c6m_0150102	c1y_0060109	0.3683	0.6478	0.5686	0.5696	0.0681	0.005	0.0496	0.0022	6.35897	0.354839	0.0734785189031095	73012	63210	61356
c6m_0150102	c1y_0060110	0.2765	0.1714	1.6127	0.1068	0.0494	0.0052	0.0496	0.0149	6.35897	2.52542	0.0487599076232968	73012	63210	61356
c6m_0150102	c1y_0060111	NA	NA	NA	NA	0.0345	0.0051	0.0496	-0.0038	6.35897	-0.690909	NA	73012	63210	61356
c6m_0150102	c1y_0060112	0.1318	0.1667	0.7905	0.4292	0.0573	0.005	0.0496	0.0142	6.35897	2.32787	0.0631630423648911	73012	60769	59050
c6m_0150102	c1y_0060113	0.695	0.254	2.7361	0.0062	0.05	0.0054	0.0496	0.0132	6.35897	2.09524	0.0390627446442969	73012	62609	60787
c6m_0150102	c1y_0060201	-0.0886	0.2211	-0.4006	0.6887	0.0136	0.0051	0.0496	0.0113	6.35897	1.91525	0.0178931951890861	73012	61586	59811
c6m_0150102	c1y_0060202	-0.0073	0.3061	-0.0239	0.981	0.001	0.005	0.0496	0.0039	6.35897	0.65	0.00160151993093871	73012	36752	35560
c6m_0150102	c1y_0060203	NA	NA	NA	NA	-0.0347	0.0052	0.0496	-2e-04	6.35897	-0.0338983	NA	73012	63210	61356
c6m_0150102	c1y_0060204	-0.0446	0.3462	-0.1288	0.8975	0.0239	0.0054	0.0496	0.004	6.35897	0.597015	0.0278478016091924	73012	63195	61341
c6m_0150102	c1y_0060205	-0.3072	0.1585	-1.9378	0.0526	-0.0579	0.0052	0.0496	0.0166	6.35897	2.59375	-0.0571942059989662	73012	63210	61356
c6m_0150102	c1y_0060206	0.2385	0.3564	0.6694	0.5033	0.0022	0.0052	0.0496	0.0042	6.35897	0.724138	-0.0010345658877992	73012	63210	61356
c6m_0150102	c1y_0060301	-0.216	0.1787	-1.2086	0.2268	-0.0317	0.005	0.0496	0.0143	6.35897	2.01408	-0.0303198156036786	73012	63210	61356
c6m_0150102	c1y_0060302	-0.1424	0.1788	-0.7965	0.4257	-0.041	0.0053	0.0496	0.0136	6.35897	1.88889	-0.0430655429697387	73012	63210	61356
c6m_0150102	c1y_0060303	-0.1456	0.2628	-0.5541	0.5795	-0.0235	0.0045	0.0496	0.0065	6.35897	1.06557	-0.0261177083447564	73012	54427	52920
c6m_0150102	c1y_0060304	0.0364	0.1404	0.2594	0.7953	0.024	0.005	0.0496	0.0213	6.35897	3.32812	0.0263260857967972	73012	63210	61356
c6m_0150102	c1y_0060305	-0.2039	0.2012	-1.0135	0.3108	-0.0174	0.0048	0.0496	0.0111	6.35897	1.98214	-0.0149374805879213	73012	63210	61356
c6m_0150102	c1y_0060306	-0.4444	0.3492	-1.2727	0.2031	-0.0137	0.0052	0.0496	0.0069	6.35897	1.01471	-0.00715130292675225	73012	63210	61356
c6m_0150102	c1y_0060307	-0.0019	0.2145	-0.0087	0.9931	-0.047	0.0053	0.0496	0.0096	6.35897	1.52381	-0.0535952330112305	73012	63210	61356
c6m_0150102	c1y_0060308	-0.271	0.2229	-1.2157	0.2241	-0.0385	0.005	0.0496	0.0092	6.35897	1.55932	-0.0379629626415011	73012	63210	61356
c6m_0150102	c1y_0060401	0.1469	0.1624	0.9042	0.3659	0.0374	0.0051	0.0496	0.0188	6.35897	3.08197	0.0382365044112366	73012	63210	61356
c6m_0150102	c1y_0060402	0.2712	0.3464	0.7829	0.4337	0.0232	0.0047	0.0496	0.0041	6.35897	0.672131	0.0224281798867231	73012	63210	61356
c6m_0150102	c1y_0060403	0.1725	0.2646	0.6519	0.5145	0.0359	0.0052	0.0496	0.0061	6.35897	1.07018	0.0378108358176265	73012	63210	61356
c6m_0150102	c1y_0070001	0.106	0.0998	1.0624	0.288	0.0083	0.0051	0.0496	0.0467	6.35897	6.31081	0.00439432512821188	73012	61862	60081
c6m_0150102	c1y_0071001	0.103	0.1136	0.9063	0.3648	-1e-04	0.0052	0.0496	0.0397	6.35897	4.84146	-0.00490136931986783	73012	61862	60081
c6m_0150102	c1y_0071101	0.3283	0.2547	1.289	0.1974	-0.0058	0.0047	0.0496	0.0089	6.35897	1.61818	-0.0137919318029746	73012	61862	60081
c6m_0150102	c1y_0071701	0.2319	0.204	1.1367	0.2557	0.013	0.0049	0.0496	0.0098	6.35897	1.58065	0.0100269825723384	73012	59247	57616
c6m_0150102	c1y_0071801	0.0694	0.1758	0.3945	0.6932	0.0013	0.005	0.0496	0.0115	6.35897	1.94915	-0.000209760607336934	73012	61862	60081
c6m_0150102	c1y_0072101	0.3784	0.1452	2.6059	0.0092	-0.0031	0.0049	0.0496	0.0213	6.35897	3.87273	-0.0163482171739165	73012	61862	60081
c6m_0150102	c1y_0072201	0.3567	0.3634	0.9814	0.3264	-0.0083	0.0046	0.0496	0.0049	6.35897	0.830508	-0.0152650722150621	73012	61862	60081
c6m_0150102	c1y_0072301	0.1889	0.1817	1.0399	0.2984	-0.003	0.0055	0.0496	0.0164	6.35897	2.15789	-0.00904308032891408	73012	61862	60081
c6m_0150102	c1y_0072401	0.2969	0.168	1.7678	0.0771	0.0046	0.0046	0.0496	0.0151	6.35897	2.74545	-0.00307988374705152	73012	61862	60081
c6m_0150102	c1y_0073201	NA	NA	NA	NA	0.006	0.0048	0.0496	-0.0021	6.35897	-0.375	NA	73012	61862	60081
c6m_0150102	c1y_0080104_checked	0.0654	0.0813	0.8045	0.4211	0.0098	0.0051	0.0496	0.1944	6.35897	9.21327	0.00467577016945072	69911	70238	65320
c6m_0150102	c1y_0080204_checked	0.1216	0.0692	1.7572	0.0789	-0.0048	0.0059	0.0496	0.2505	6.35897	11.0841	-0.0221227721312375	69911	71187	66174
c6m_0150102	c1y_0090001	-0.2029	0.1293	-1.5698	0.1165	-0.0747	0.005	0.0496	0.0267	6.35897	4.17188	-0.0792020484594719	73012	61862	60081
c6m_0150102	c1y_0090002	-0.1226	0.1345	-0.9116	0.362	-0.0727	0.0054	0.0496	0.0273	6.35897	3.68919	-0.0798870931067012	73012	61862	60081
c6m_0150102	c1y_0090003	-0.0737	0.1907	-0.3864	0.6992	-0.0124	0.0052	0.0496	0.014	6.35897	2.15385	-0.0123223109395677	73012	61862	60081
c6m_0150102	c1y_0090004	-0.1195	0.1913	-0.6246	0.5322	0.0182	0.0049	0.0496	0.0141	6.35897	1.83117	0.0242964070239386	73012	61862	60081
c6m_0150102	c1y_0090005b	NA	NA	NA	NA	0.0189	0.0052	0.0496	-0.0013	6.35897	-0.188406	NA	69911	70178	65005
c6m_0150102	c1y_0100101	NA	NA	NA	NA	0.0336	0.0042	0.0496	-0.0034	6.35897	-0.693878	NA	73012	61213	59484
c6m_0150102	c1y_0101001	NA	NA	NA	NA	-0.0082	0.0052	0.0496	-0.0048	6.35897	-0.857143	NA	73012	61862	60081
c6m_0150102	c1y_0101101	NA	NA	NA	NA	-0.0078	0.0051	0.0496	-0.0035	6.35897	-0.636364	NA	73012	61862	60081
c6m_0150102	c1y_0101201	NA	NA	NA	NA	-0.0164	0.0052	0.0496	-0.006	6.35897	-1.17647	NA	73012	61862	60081
c6m_0150102	c1y_0101301	NA	NA	NA	NA	0.0042	0.005	0.0496	-0.0028	6.35897	-0.459016	NA	73012	61862	60081
c6m_0150102	c1y_0101401	NA	NA	NA	NA	NA	NA	0.0496	4.4216e-05	6.35897	0.00749424	NA	73012	61862	60081
c6m_0150102	c1y_0101501	0.2624	0.1827	1.4365	0.1509	0.0614	0.0052	0.0496	0.015	6.35897	2.30769	0.0635879951666232	73012	61862	60081
c6m_0150102	c1y_0101601	NA	NA	NA	NA	0.0165	0.0046	0.0496	-0.0027	6.35897	-0.509434	NA	73012	60307	58620
c6m_0150102	c1y_0101701	NA	NA	NA	NA	0.0083	0.0048	0.0496	-0.0048	6.35897	-0.857143	NA	73012	60304	58615
c6m_0150102	c1y_0101801	0.6362	1.2919	0.4924	0.6224	-0.0059	0.0057	0.0496	0.002	6.35897	0.322581	-0.0133099410350322	73012	61299	59568
c6m_0150102	c1y_0101901	NA	NA	NA	NA	9e-04	0.0057	0.0496	-0.0028	6.35897	-0.459016	NA	73012	61296	59564
c6m_0150102	c1y_0102001	-0.3566	0.45	-0.7924	0.4281	0.0059	0.0057	0.0496	0.0041	6.35897	0.650794	0.0120378628242556	73012	61299	59568
c6m_0150102	c1y_0102101	0.3634	0.1753	2.0728	0.0382	0.052	0.0052	0.0496	0.0145	6.35897	2.13235	0.0503150954440176	73012	61214	59486
c6m_0150102	c1y_0110301	0.151	0.2426	0.6226	0.5335	0.0112	0.0051	0.0496	0.0068	6.35897	1.17241	0.0101010814003683	73012	61215	59487
c6m_0150102	c1y_0110501	NA	NA	NA	NA	-0.0189	0.005	0.0496	-0.0046	6.35897	-0.821429	NA	73012	61062	59331
c6m_0150102	c1y_0112001	-0.2633	0.191	-1.3784	0.1681	-0.008	0.0048	0.0496	0.0123	6.35897	2.12069	-0.00252385038777887	73012	61862	60081
c6m_0150102	c1y_0112101	0.0925	0.1444	0.6406	0.5218	0.0032	0.0052	0.0496	0.0242	6.35897	3.61194	0.000389168057699073	73012	61862	60081
c6m_0150102	c1y_0112201	0.2641	0.126	2.0966	0.036	-0.002	0.0048	0.0496	0.0302	6.35897	4.13699	-0.0129781454195748	73012	61796	60021
c6m_0150102	c1y_0112501	-0.4385	0.3735	-1.174	0.2404	-0.0021	0.0047	0.0496	0.0048	6.35897	0.923077	0.0045279554632382	73012	61157	59401
c6m_0150102	c1y_0115301	-0.2451	0.2913	-0.8417	0.4	-0.0329	0.0052	0.0496	0.0066	6.35897	1.11864	-0.0334086124920298	73012	61537	59769
c6m_0150102	c1y_0115401	0.022	0.1601	0.1374	0.8907	-0.0452	0.0054	0.0496	0.0184	6.35897	2.62857	-0.0594430701349552	73012	49116	47696
c6m_0150102	c1y_0115501	-0.2603	0.2297	-1.1333	0.2571	-0.0117	0.0046	0.0496	0.0095	6.35897	1.48438	-0.00768125898279387	73012	61714	59938
c6m_0150102	c1y_0115601	NA	NA	NA	NA	-0.0234	0.0048	0.0496	5e-04	6.35897	0.0833333	NA	73012	61757	59981
c6m_0150102	c1y_0115901	-0.1248	0.2311	-0.5399	0.5893	-0.0223	0.0056	0.0496	0.0085	6.35897	1.32812	-0.0233723425890471	73012	60361	58628
c6m_0150102	c1y_0116001	-0.6347	0.288	-2.2041	0.0275	-0.0483	0.0049	0.0496	0.0094	6.35897	1.49206	-0.0429696703609559	73012	58745	57100
c6m_0150102	c1y_0116101	-0.7384	0.9473	-0.7795	0.4357	-0.0129	0.0048	0.0496	0.0026	6.35897	0.464286	-0.00620833117540844	73012	61862	60081
c6m_0150102	c1y_0116201	NA	NA	NA	NA	-0.0222	0.0053	0.0496	-0.0029	6.35897	-0.42029	NA	73012	61862	60081
c6m_0150102	c1y_0116301	-0.2092	0.1819	-1.1503	0.25	-0.0214	0.0048	0.0496	0.0149	6.35897	2.52542	-0.018861950993404	73012	61862	60081
c6m_0150102	c1y_0116401	-0.4403	0.2837	-1.5518	0.1207	-0.0202	0.0051	0.0496	0.0076	6.35897	1.26667	-0.0144638957932504	73012	61862	60081
c6m_0150102	c1y_0116601	-0.4428	0.6198	-0.7143	0.475	-0.0043	0.0053	0.0496	0.0026	6.35897	0.490566	0.000216746664091707	73012	61669	59894
c6m_0150102	c1y_0116701	NA	NA	NA	NA	-0.0277	0.0051	0.0496	-0.0041	6.35897	-0.773585	NA	73012	61733	59958
c6m_0150102	c1y_0118001	-0.3934	0.2633	-1.4938	0.1352	-4e-04	0.0051	0.0496	0.0085	6.35897	1.63462	0.0078597645159998	73012	61726	59951
c6m_0150102	c1y_0118201	0.1986	0.2216	0.8961	0.3702	-0.0116	0.0049	0.0496	0.0077	6.35897	1.5098	-0.0182033437493162	73012	54725	53147
c6m_0150102	c1y_0119501	NA	NA	NA	NA	-0.0118	0.0049	0.0496	-9e-04	6.35897	-0.152542	NA	73012	54023	52476
c6m_0150102	c1y_0120001	-0.2228	0.1393	-1.5987	0.1099	-0.0165	0.0053	0.0496	0.0275	6.35897	3.76712	-0.0119705866430424	73012	54087	52535
c6m_0150102	c1y_0120101	-0.2978	0.1432	-2.08	0.0375	-0.0142	0.0052	0.0496	0.025	6.35897	3.57143	-0.00563563523899421	73012	61648	59873
c6m_0150102	c1y_0130001	-0.2145	0.1956	-1.0965	0.2729	-0.005	0.0048	0.0496	0.0117	6.35897	2.01724	-0.00044295847110127	73012	61779	60002
c6m_0150102	c1y_0140001	NA	NA	NA	NA	9.3912e-05	0.005	0.0496	-0.0064	6.35897	-1.04918	NA	73012	61633	59864
c6m_0150102	c1y_0150001	0.2715	0.3312	0.8196	0.4124	-0.0062	0.0054	0.0496	0.006	6.35897	0.952381	-0.0119735424544374	73012	61531	59758
c6m_0150102	c1y_0160001	0.2042	0.0943	2.1659	0.0303	0.0086	0.0056	0.0496	0.0681	6.35897	6.61165	-0.00236903408039789	73012	61616	59847
c6m_0150102	c1y_0160101	0.0957	0.1942	0.4926	0.6223	0.0079	0.0053	0.0496	0.0139	6.35897	2.01449	0.00658820331177586	73012	61100	59348
c6m_0150102	c1y_0160102	0.0638	0.1183	0.539	0.5899	0.0109	0.0049	0.0496	0.03	6.35897	3.94737	0.0102152508404471	73012	61077	59326
c6m_0150102	c1y_0160103	0.2696	0.1231	2.1902	0.0285	0.0072	0.0049	0.0496	0.0354	6.35897	4.48101	-0.00337616811557148	73012	61700	59924
c6m_0150102	c1y_0160104	0.0767	0.1225	0.6264	0.5311	0.0137	0.0054	0.0496	0.0336	6.35897	5.09091	0.0127440648241263	73012	61689	59919
c6m_0150102	c1y_0160105	0.1408	0.1411	0.9979	0.3183	0.0131	0.005	0.0496	0.0248	6.35897	3.39726	0.0101385329183302	73012	61478	59710
c6m_0150102	c1y_0160106	0.2735	0.113	2.4195	0.0155	0.0143	0.0053	0.0496	0.0361	6.35897	4.87838	0.00465919253022008	73012	61554	59794
c6m_0150102	c1y_0160107	0.2068	0.2453	0.843	0.3992	0.003	0.0053	0.0496	0.0081	6.35897	1.32787	-0.0007499286428374	73012	59626	57929
c6m_0150102	c1y_0160108	0.302	0.1291	2.3395	0.0193	0.0046	0.0062	0.0496	0.0425	6.35897	4.67033	-0.00914120090999874	73012	61862	60081
c6m_0150102	c1y_0160109	0.2392	0.1343	1.7819	0.0748	0.0046	0.0054	0.0496	0.028	6.35897	3.68421	-0.0039210198494901	73012	61862	60081
c6m_0150102	c1y_0160110	0.3321	0.1571	2.1135	0.0346	-4.9981e-05	0.0049	0.0496	0.0175	6.35897	2.57353	-0.0101831885595445	73012	61862	60081
c6m_0150102	c1y_0160111	0.2612	0.1378	1.8959	0.058	0.0055	0.0056	0.0496	0.0329	6.35897	4.32895	-0.00458863411142433	73012	61862	60081
c6m_0150102	c1y_0160112	0.0289	0.1606	0.1799	0.8572	0.0156	0.0055	0.0496	0.022	6.35897	3.38462	0.0171095952314304	73012	61862	60081
c6m_0150102	c1y_0170001_1	0.2803	0.208	1.3473	0.1779	-0.0047	0.0055	0.0496	0.0144	6.35897	2.18182	-0.0129123736345396	69911	71319	66295
c6m_0150102	c1y_0170001_1_3	0.2908	0.1108	2.6242	0.0087	-0.0025	0.0054	0.0496	0.0501	6.35897	5.16495	-0.0181419155892041	69911	67601	62694
c6m_0150102	c1y_0170001_3	0.3162	0.1501	2.1065	0.0352	0.0014	0.0049	0.0496	0.0238	6.35897	3.05128	-0.00973084366977227	69911	71319	66295
c6m_0150102	c1y_0180001	0.2563	0.1129	2.2704	0.0232	0.0136	0.0046	0.0496	0.0355	6.35897	4.08046	0.00465627310471143	73012	61862	60081
c6m_0150102	c1y_0190001	-0.0754	0.0778	-0.9683	0.3329	-0.0229	0.0048	0.0496	0.0638	6.35897	7.68675	-0.0226596486631893	73012	61862	60081
c6m_0150102	c1y_0190002	0.0442	0.0747	0.5914	0.5543	0.0064	0.005	0.0496	0.0924	6.35897	10.8706	0.00448637277175388	73012	61862	60081
c6m_0150102	c1y_0210001_1	-0.4269	0.2594	-1.6455	0.0999	-0.0781	0.0046	0.0496	0.0085	6.35897	1.25	-0.0768684978464044	69911	70932	65957
c6m_0150102	c1y_0210001_2	0.3988	0.2687	1.4841	0.1378	0.0775	0.0046	0.0496	0.0083	6.35897	1.23881	0.0768490411679274	69911	71021	66034
c6m_0150102	c1y_0220001_1	-0.0818	0.1611	-0.5079	0.6115	-0.0371	0.0053	0.0496	0.0185	6.35897	3.13559	-0.0384934119379776	69911	70753	65798
c6m_0150102	c1y_0220001_2	-0.1261	0.1745	-0.7227	0.4699	0.0154	0.0049	0.0496	0.016	6.35897	2.38806	0.0206916438832856	69911	70787	65827
c6m_0150102	c1y_0220001_3	0.2705	0.111	2.4376	0.0148	0.0268	0.0049	0.0496	0.0414	6.35897	6.27273	0.0171763714545478	69911	70749	65782
c6m_0150102	c1y_0230001	0.2036	0.1647	1.2358	0.2165	-0.0264	0.0051	0.0496	0.0201	6.35897	2.91304	-0.0372622375997632	73012	61862	60081
c6m_0150102	c1y_0250001	-0.0118	0.1359	-0.0869	0.9308	0.0131	0.0053	0.0496	0.0271	6.35897	4.10606	0.0156888853646058	73012	61862	60081
c6m_0150102	c1y_0270001	-0.4175	0.2297	-1.8175	0.0691	-0.0209	0.0054	0.0496	0.0097	6.35897	1.44776	-0.0146585873756765	73012	61862	60081
c6m_0150102	c1y_0370001	0.2744	0.1148	2.3893	0.0169	0.0236	0.0048	0.0496	0.0325	6.35897	5	0.0160407884221517	73012	61862	60081
c6m_0150102	c1y_1_bmi	-0.2787	0.0668	-4.1705	3.0397e-05	-0.0654	0.0057	0.0496	0.2582	6.35897	13.1066	-0.0466122149569511	69911	70596	65007
c6m_0150102	c1y_2_bmi	-0.2273	0.0605	-3.7566	2e-04	-0.0574	0.006	0.0496	0.282	6.35897	17.4074	-0.0425505589379403	69911	70596	65007
c6m_0150102	c1y_asq_acomu	-0.184	0.0806	-2.2838	0.0224	-0.122	0.0048	0.0496	0.0953	6.35897	10.1383	-0.126358468560429	69911	77997	69396
c6m_0150102	c1y_asq_bgm	-0.4713	0.0599	-7.8706	3.5285e-15	-0.2011	0.0059	0.0496	0.1767	6.35897	15.5	-0.192837827663236	69911	77462	68928
c6m_0150102	c1y_asq_cfm	-0.2929	0.1075	-2.7238	0.0065	-0.1334	0.0048	0.0496	0.0465	6.35897	5.96154	-0.134098506586208	69911	78335	69658
c6m_0150102	c1y_asq_dproblem	-0.3261	0.092	-3.5457	4e-04	-0.1397	0.0055	0.0496	0.061	6.35897	7.625	-0.138117404451367	69911	78335	69658
c6m_0150102	c1y_asq_epersonal	-0.3194	0.0932	-3.4284	6e-04	-0.1229	0.0053	0.0496	0.0613	6.35897	7.38554	-0.119838218418321	69911	77968	69369
c6m_0150102	c1y_asq_total	-0.3948	0.0715	-5.5198	3.3935e-08	-0.2017	0.0052	0.0496	0.1088	6.35897	11.6989	-0.205333802334548	69911	70596	65007
c6m_0150102	c1y_bed_time	-0.1383	0.2083	-0.664	0.5067	0.0241	0.0051	0.0496	0.0129	6.35897	2.01562	0.0307479889979963	69911	68351	63384
c6m_0150102	c1y_nap_count	-0.3485	0.1642	-2.1219	0.0338	-0.0072	0.0051	0.0496	0.0192	6.35897	3.04762	0.00300604592462612	69911	68351	63384
c6m_0150102	c1y_night_wake_up_count	0.0528	0.1429	0.3696	0.7117	0.0043	0.0051	0.0496	0.0191	6.35897	3.03175	0.00317384180814617	69911	68351	63384
c6m_0150102	c1y_sleep_time_day	-0.1757	0.1552	-1.1318	0.2577	5e-04	0.0054	0.0496	0.0204	6.35897	3.2381	0.00635742959957637	69911	68351	63384
c6m_0150102	c1y_sleep_time_night	-0.1805	0.13	-1.389	0.1648	-0.0344	0.0053	0.0496	0.029	6.35897	4.26471	-0.0319274703788107	69911	68351	63384
c6m_0150102	c1y_total_sleep_time	-0.2722	0.1212	-2.247	0.0246	-0.0238	0.0049	0.0496	0.0279	6.35897	4.5	-0.0164696509334797	69911	68351	63384
c6m_0150102	c1y_wake_up_time	0.106	0.0841	1.2608	0.2074	0.0101	0.0046	0.0496	0.063	6.35897	8.87324	0.00539345047568019	69911	68351	63384
c6m_0150102	c2hy_0010101	0.2367	0.2908	0.8141	0.4156	-0.0077	0.0048	0.0496	0.0071	6.35897	1.01429	-0.0132581826609722	73012	64642	62696
c6m_0150102	c2hy_0010201	NA	NA	NA	NA	-0.0072	0.0052	0.0496	-0.0108	6.35897	-1.74194	NA	73012	64642	62696
c6m_0150102	c2hy_0010301	-0.0664	0.3136	-0.2118	0.8323	-0.0025	0.0054	0.0496	0.0047	6.35897	0.770492	-0.00177311671539938	73012	64701	62749
c6m_0150102	c2hy_0030002_checked	0.0201	0.0591	0.3398	0.734	-0.0182	0.0057	0.0496	0.2841	6.35897	13.4645	-0.0263936453511343	69911	71319	66295
c6m_0150102	c2hy_0040101	0.0769	0.1266	0.6079	0.5433	-0.0038	0.0049	0.0496	0.0238	6.35897	3.26027	-0.00706426980313653	73012	64701	62749
c6m_0150102	c2hy_0040102	0.1547	0.1759	0.8798	0.379	-0.0191	0.0049	0.0496	0.0151	6.35897	1.96104	-0.0259972962116801	73012	64718	62764
c6m_0150102	c2hy_0040201	-0.3049	0.1802	-1.6918	0.0907	0.0019	0.0047	0.0496	0.0156	6.35897	2.26087	0.0109200360769912	73012	64700	62748
c6m_0150102	c2hy_0040301	0.1113	0.2574	0.4325	0.6654	0.0049	0.0057	0.0496	0.0088	6.35897	1.44262	0.00313406670526287	73012	64700	62748
c6m_0150102	c2hy_0040401b	NA	NA	NA	NA	0.0031	0.0047	0.0496	-0.0044	6.35897	-0.733333	NA	69911	70178	65005
c6m_0150102	c2hy_0060001	-0.3633	0.2709	-1.3412	0.1799	-0.0469	0.0047	0.0496	0.0076	6.35897	1.13433	-0.0456080604327322	73012	65579	63203
c6m_0150102	c2hy_0060002	-0.6192	0.3494	-1.772	0.0764	-0.0489	0.0048	0.0496	0.0074	6.35897	1.23333	-0.0429064414882378	73012	65579	63203
c6m_0150102	c2hy_0060003	-0.1179	0.2409	-0.4894	0.6246	-0.0207	0.0044	0.0496	0.0069	6.35897	1.07812	-0.0210821241480291	73012	65579	63203
c6m_0150102	c2hy_0060004	-0.0571	0.1177	-0.4849	0.6277	-0.0367	0.0051	0.0496	0.0353	6.35897	4.97183	-0.0394669725950012	73012	65579	63203
c6m_0150102	c2hy_0060005	-0.0779	0.2076	-0.3755	0.7073	-0.024	0.0055	0.0496	0.0116	6.35897	1.58904	-0.0258901172020778	73012	61264	59534
c6m_0150102	c2hy_0060006	0.2221	0.6133	0.3622	0.7172	-0.028	0.0053	0.0496	0.0022	6.35897	0.333333	-0.0347017745678276	73012	61195	59467
c6m_0150102	c2hy_0060007	-0.0048	0.1356	-0.0355	0.9717	-0.0515	0.0055	0.0496	0.0263	6.35897	3.65278	-0.0600434267321591	73012	61095	59371
c6m_0150102	c2hy_0060008	-0.2255	0.4893	-0.4608	0.645	-0.0277	0.0054	0.0496	0.0028	6.35897	0.41791	-0.0292784375987136	73012	61095	59371
c6m_0150102	c2hy_0060009	0.0622	0.1674	0.3716	0.7102	-0.034	0.0048	0.0496	0.0189	6.35897	2.66197	-0.0415597055195098	73012	61156	59433
c6m_0150102	c2hy_0060010	0.1354	0.1998	0.6778	0.4979	-0.0402	0.0052	0.0496	0.0138	6.35897	1.89041	-0.0503595736702587	73012	61118	59395
c6m_0150102	c2hy_0060011	-0.0794	0.1677	-0.4735	0.6359	-0.0518	0.0053	0.0496	0.0165	6.35897	2.5	-0.0579094632487976	73012	61118	59395
c6m_0150102	c2hy_0070101	-0.3505	0.1852	-1.8931	0.0583	0.0017	0.0051	0.0496	0.0171	6.35897	2.75806	0.0125399490538632	73012	61089	59369
c6m_0150102	c2hy_0070201	-0.6478	0.2166	-2.9909	0.0028	-0.1341	0.0048	0.0496	0.0138	6.35897	2.09091	-0.138310020744569	73012	61089	59369
c6m_0150102	c2hy_0070202	-0.413	0.1232	-3.3518	8e-04	-0.1344	0.0049	0.0496	0.0294	6.35897	3.97297	-0.142101354121179	73012	60213	58530
c6m_0150102	c2hy_0070301	-0.1546	0.195	-0.7924	0.4281	0.0119	0.0055	0.0496	0.0152	6.35897	2.375	0.0183220259750176	73012	60213	58530
c6m_0150102	c2hy_0070302	-0.1897	0.221	-0.858	0.3909	0.0125	0.0053	0.0496	0.013	6.35897	1.91176	0.019594058820172	73012	60213	58530
c6m_0150102	c2hy_0070401	-0.1483	0.237	-0.6255	0.5316	0.0088	0.005	0.0496	0.0081	6.35897	1.26562	0.0125410322467968	73012	79676	72924
c6m_0150102	c2hy_0070501	0.0911	0.3275	0.2783	0.7808	0.0085	0.0057	0.0496	0.0047	6.35897	0.746032	0.00777046441594367	73012	78089	71724
c6m_0150102	c2hy_0070601	-0.191	0.2684	-0.7115	0.4767	0.007	0.0057	0.0496	0.0084	6.35897	1.12	0.0132052065015248	73012	45836	45394
c6m_0150102	c2hy_0070701	0.0323	0.2319	0.1394	0.8891	-0.0023	0.0053	0.0496	0.0086	6.35897	1.19444	-0.00371111539815295	73012	45692	45259
c6m_0150102	c2hy_0090001	-0.2346	0.1944	-1.2066	0.2276	-0.0047	0.0052	0.0496	0.0136	6.35897	1.7	0.000107342612122735	73012	45835	45397
c6m_0150102	c2hy_0090101	NA	NA	NA	NA	NA	NA	0.0496	2e-04	6.35897	0.031746	NA	73012	45692	45259
c6m_0150102	c2hy_0090201	NA	NA	NA	NA	-0.0042	0.0049	0.0496	-0.0029	6.35897	-0.408451	NA	73012	73666	72781
c6m_0150102	c2hy_0090401	0.2963	0.6017	0.4925	0.6224	-0.0123	0.0052	0.0496	0.0027	6.35897	0.442623	-0.0178051426730288	73012	60292	58687
c6m_0150102	c2hy_0090601	-0.5034	0.5828	-0.8637	0.3877	0.0077	0.0049	0.0496	0.0043	6.35897	0.632353	0.015930764118722	73012	69669	67420
c6m_0150102	c2hy_0090801	NA	NA	NA	NA	NA	NA	0.0496	0.0021	6.35897	0.33871	NA	73012	69712	67454
c6m_0150102	c2hy_0090901	-0.4386	0.6575	-0.667	0.5048	-0.0052	0.0053	0.0496	0.0026	6.35897	0.440678	-0.000517041112538456	73012	70145	67856
c6m_0150102	c2hy_0091001	NA	NA	NA	NA	0.0118	0.0052	0.0496	-0.0023	6.35897	-0.359375	NA	73012	67528	65407
c6m_0150102	c2hy_0091201	-0.1409	0.418	-0.3371	0.7361	-0.0039	0.0054	0.0496	0.0035	6.35897	0.564516	-0.00251674571235012	73012	63889	61863
c6m_0150102	c2hy_0091301	0.2592	0.2129	1.2178	0.2233	-0.0096	0.0048	0.0496	0.0114	6.35897	1.96552	-0.0173081831561761	73012	63432	61555
c6m_0150102	c2hy_0091401	NA	NA	NA	NA	-0.0076	0.0049	0.0496	-0.0067	6.35897	-1.11667	NA	73012	58567	56861
c6m_0150102	c2hy_0190001	0.2678	0.2735	0.9791	0.3275	0.007	0.0052	0.0496	0.0092	6.35897	1.29577	0.00235408557200578	73012	59441	57607
c6m_0150102	c2hy_0200001	0.0729	0.1177	0.6194	0.5357	0.0253	0.005	0.0496	0.04	6.35897	5.19481	0.0271995743481213	73012	58261	56456
c6m_0150102	c2hy_asq_acomu	-0.1683	0.097	-1.7344	0.0828	-0.074	0.0053	0.0496	0.066	6.35897	7.02128	-0.0992695156164344	69911	39997	37933
c6m_0150102	c2hy_asq_bgm	-0.3518	0.0833	-4.2243	2.3964e-05	-0.1231	0.0054	0.0496	0.0652	6.35897	7.01075	-0.161530213105781	69911	39706	37651
c6m_0150102	c2hy_asq_cfm	-0.2647	0.1185	-2.2337	0.0255	-0.1023	0.0052	0.0496	0.0357	6.35897	4.89041	-0.0984476290250553	69911	73600	69632
c6m_0150102	c2hy_asq_dproblem	-0.1814	0.0894	-2.0301	0.0423	-0.0903	0.005	0.0496	0.0588	6.35897	7.08434	-0.0878989994200562	69911	73768	69781
c6m_0150102	c2hy_asq_epersonal	-0.2317	0.082	-2.8244	0.0047	-0.1131	0.0055	0.0496	0.0734	6.35897	8.24719	-0.128173006563784	69911	55465	52456
c6m_0150102	c2hy_asq_total	-0.2513	0.079	-3.1818	0.0015	-0.1317	0.0054	0.0496	0.0765	6.35897	8.89535	-0.135397511186318	69911	70596	65007
c6m_0150102	c2hy_bmi	-0.034	0.064	-0.5316	0.595	-0.0264	0.006	0.0496	0.2398	6.35897	16.2027	-0.0292027998821004	69911	70596	65007
c6m_0150102	c2hy_psi_cf	0.1368	0.1322	1.0348	0.3008	0.0426	0.0049	0.0496	0.0273	6.35897	4.33333	0.042031819234899	69911	71000	66040
c6m_0150102	c2y_0010001	0.0936	0.4266	0.2194	0.8264	-0.001	0.0048	0.0496	0.0024	6.35897	0.40678	-0.00251502671142349	73012	40817	38237
c6m_0150102	c2y_0010101	0.0714	0.1968	0.3628	0.7168	-0.005	0.0059	0.0496	0.015	6.35897	2.34375	-0.00939075495836762	73012	40817	38237
c6m_0150102	c2y_0010201	NA	NA	NA	NA	0.002	0.0053	0.0496	-9e-04	6.35897	-0.138462	NA	73012	60244	58841
c6m_0150102	c2y_0010301	-0.1497	0.2658	-0.5632	0.5733	0.0015	0.0057	0.0496	0.0078	6.35897	1.27869	0.00478191347229832	73012	59758	58313
c6m_0150102	c2y_0030002_checked	-0.009	0.061	-0.1477	0.8826	-0.0172	0.0059	0.0496	0.2606	6.35897	11.8455	-0.0206333465868383	69911	71319	66295
c6m_0150102	c2y_0040101	NA	NA	NA	NA	0.0279	0.0046	0.0496	-0.0016	6.35897	-0.313725	NA	73012	59039	57490
c6m_0150102	c2y_0041001	NA	NA	NA	NA	NA	NA	0.0496	6e-04	6.35897	0.111111	NA	73012	59541	58026
c6m_0150102	c2y_0041101	1	5.838	0.2454	0.8062	0.0018	0.0052	0.0496	0.0013	6.35897	0.236364	-0.00991010311643076	73012	71842	70514
c6m_0150102	c2y_0041201	-0.172	0.3318	-0.5183	0.6043	0.0013	0.0049	0.0496	0.0045	6.35897	0.714286	0.00451797012961723	73012	39019	38022
c6m_0150102	c2y_0041301	NA	NA	NA	NA	-0.0213	0.0049	0.0496	-8e-04	6.35897	-0.137931	NA	73012	53035	51668
c6m_0150102	c2y_0041401	-0.3038	0.4587	-0.6623	0.5078	0.007	0.0049	0.0496	0.004	6.35897	0.57971	0.0125008424822137	73012	60896	59208
c6m_0150102	c2y_0041501	0.1798	0.2377	0.7565	0.4493	-0.0217	0.0055	0.0496	0.0085	6.35897	1.37097	-0.0287941555242363	73012	61740	60056
c6m_0150102	c2y_0041601	-0.563	0.6078	-0.9262	0.3543	0.0218	0.005	0.0496	0.0039	6.35897	0.639344	0.0336753184832959	73012	58965	57364
c6m_0150102	c2y_0041701	NA	NA	NA	NA	0.0205	0.0051	0.0496	-7e-04	6.35897	-0.127273	NA	73012	59497	57864
c6m_0150102	c2y_0041801	0.194	0.1674	1.1593	0.2463	0.0653	0.0051	0.0496	0.0167	6.35897	2.31944	0.0662749420011343	73012	76319	69983
c6m_0150102	c2y_0041901	-0.5485	2.9102	-0.1885	0.8505	-6e-04	0.0054	0.0496	0.0012	6.35897	0.210526	0.00365031544044073	73012	60884	59253
c6m_0150102	c2y_0042001	-0.0204	0.3405	-0.0599	0.9522	-7e-04	0.0059	0.0496	0.0041	6.35897	0.66129	-0.000510883402849321	73012	60838	59209
c6m_0150102	c2y_0042101	0.4952	0.2417	2.0485	0.0405	0.0118	0.0052	0.0496	0.0104	6.35897	1.50725	0.00210202699523749	73012	60809	59181
c6m_0150102	c2y_0042201	0.1084	0.2785	0.3891	0.6972	0.0425	0.0052	0.0496	0.0051	6.35897	0.822581	0.0475197317210636	73012	60590	58974
c6m_0150102	c2y_0042301	0.1037	0.1473	0.7041	0.4814	0.0303	0.0047	0.0496	0.0171	6.35897	2.40845	0.0321737460015017	73012	60807	59177
c6m_0150102	c2y_0042401	0.3184	0.1791	1.7778	0.0754	0.0556	0.0053	0.0496	0.0142	6.35897	1.97222	0.056995648088155	73012	58807	57267
c6m_0150102	c2y_0042501	-0.1128	0.219	-0.5151	0.6065	0.0014	0.0051	0.0496	0.0092	6.35897	1.41538	0.00413076476713584	73012	59039	57489
c6m_0150102	c2y_0050301	NA	NA	NA	NA	0.0132	0.0051	0.0496	-0.0012	6.35897	-0.2	NA	73012	58931	57391
c6m_0150102	c2y_0050601	NA	NA	NA	NA	0.0085	0.0052	0.0496	-0.0048	6.35897	-0.827586	NA	73012	59117	57562
c6m_0150102	c2y_0051001	1	2.0604	0.4972	0.6191	-0.0078	0.0052	0.0496	0.0023	6.35897	0.359375	-0.0196450691452481	73012	79056	72372
c6m_0150102	c2y_0053101	0.133	0.1059	1.2559	0.2092	0.001	0.0056	0.0496	0.0551	6.35897	6.40698	-0.00622929569689023	73012	79056	72372
c6m_0150102	c2y_0053102	0.1431	0.1028	1.3926	0.1638	-4e-04	0.0055	0.0496	0.058	6.35897	6.59091	-0.00855249199740011	73012	77807	72298
c6m_0150102	c2y_0060001	-0.1118	0.2037	-0.5489	0.5831	-0.0032	0.005	0.0496	0.0118	6.35897	1.90323	-0.000651421972858598	73012	77807	72298
c6m_0150102	c2y_0060101	0.0955	0.1129	0.8463	0.3974	0.0059	0.0051	0.0496	0.0409	6.35897	4.59551	0.00193712145102711	73012	77807	72298
c6m_0150102	c2y_0060201	-0.1648	0.163	-1.0113	0.3119	0.001	0.0058	0.0496	0.0213	6.35897	3.04286	0.00663327818790427	73012	78115	72556
c6m_0150102	c2y_0060401	NA	NA	NA	NA	-0.0148	0.0049	0.0496	-0.0104	6.35897	-1.7931	NA	73012	78115	72556
c6m_0150102	c2y_0061301	-0.0965	0.139	-0.6946	0.4873	-0.0187	0.0046	0.0496	0.0201	6.35897	2.91304	-0.0170118476998832	73012	78115	72556
c6m_0150102	c2y_0061401	0.1707	0.1712	0.997	0.3188	-0.0252	0.0052	0.0496	0.0166	6.35897	2.72131	-0.032197988134716	73012	78115	72556
c6m_0150102	c2y_0061501	0.35	0.1997	1.7528	0.0796	-0.0085	0.0047	0.0496	0.0121	6.35897	1.75362	-0.0179820121120446	73012	78062	72512
c6m_0150102	c2y_0061601	-0.0519	0.4042	-0.1283	0.8979	-0.0143	0.0049	0.0496	0.0047	6.35897	0.758065	-0.0144930493903279	73012	78062	72512
c6m_0150102	c2y_0061901	-0.3542	0.4395	-0.8059	0.4203	-0.0193	0.0052	0.0496	0.0045	6.35897	0.703125	-0.0152178208361218	73012	78062	72512
c6m_0150102	c2y_0062001	0.136	0.1958	0.6944	0.4874	-0.0079	0.0053	0.0496	0.0124	6.35897	1.9375	-0.0119699729475734	73012	78071	72525
c6m_0150102	c2y_0062101	0.0842	0.2621	0.3212	0.7481	-0.0112	0.0051	0.0496	0.0069	6.35897	1.09524	-0.0136044899019298	73012	78071	72525
c6m_0150102	c2y_0062201	-0.3532	0.2014	-1.7533	0.0795	-0.0129	0.0052	0.0496	0.0145	6.35897	1.93333	-0.00768995472721721	73012	43650	43055
c6m_0150102	c2y_0062301	NA	NA	NA	NA	-0.0087	0.0045	0.0496	-0.002	6.35897	-0.30303	NA	73012	43650	43055
c6m_0150102	c2y_0062401	0.0535	0.1634	0.3276	0.7432	6e-04	0.0051	0.0496	0.0183	6.35897	3.26786	-0.000854228768296608	73012	43650	43055
c6m_0150102	c2y_0062601	-0.2144	0.2129	-1.0071	0.3139	-0.0037	0.0045	0.0496	0.0109	6.35897	1.94643	0.000137953781743742	73012	43650	43055
c6m_0150102	c2y_0062701	NA	NA	NA	NA	-0.0202	0.0055	0.0496	-4.4094e-05	6.35897	-0.00711194	NA	73012	70975	70140
c6m_0150102	c2y_0070001	0.1033	0.1221	0.8466	0.3972	-0.0174	0.0054	0.0496	0.0294	6.35897	4.0274	-0.0227006073590578	73012	70975	70140
c6m_0150102	c2y_0070002	0.013	0.1292	0.1008	0.9197	-0.0193	0.0051	0.0496	0.0244	6.35897	3.43662	-0.0210405180614259	73012	70975	70140
c6m_0150102	c2y_0070101	-0.1737	0.1801	-0.964	0.335	4e-04	0.0052	0.0496	0.0138	6.35897	2	0.0051100694904917	73012	73767	72879
c6m_0150102	c2y_0070201	0.2698	0.1691	1.5952	0.1107	0.0047	0.0053	0.0496	0.0188	6.35897	2.9375	-0.00363050661649533	73012	73767	72879
c6m_0150102	c2y_0070301b	NA	NA	NA	NA	0.0104	0.0051	0.0496	-2e-04	6.35897	-0.0338983	NA	69911	70178	65005
c6m_0150102	c2y_0080001_1	-0.3091	0.176	-1.7565	0.079	-4e-04	0.0056	0.0496	0.0208	6.35897	3.25	0.00984480885276259	69911	70178	65005
c6m_0150102	c2y_0080001_2	-0.0972	0.147	-0.6611	0.5085	-0.0088	0.005	0.0496	0.0219	6.35897	3.47619	-0.0065377837212923	69911	69759	64642
c6m_0150102	c2y_0090001b2	NA	NA	NA	NA	-0.0067	0.0046	0.0496	-0.008	6.35897	-1.37931	NA	69911	70178	65005
c6m_0150102	c2y_0090002	0.0372	0.156	0.2387	0.8114	-0.0121	0.0051	0.0496	0.0207	6.35897	3	-0.0138687745993299	73012	73735	72844
c6m_0150102	c2y_0100001_2	0.0506	0.1473	0.3434	0.7313	0.0165	0.0047	0.0496	0.0196	6.35897	2.9697	0.0168317038562407	69911	69805	64665
c6m_0150102	c2y_0100001_3	0.2893	0.1657	1.7459	0.0808	-3e-04	0.0051	0.0496	0.0195	6.35897	2.70833	-0.00965559888923696	69911	69967	64822
c6m_0150102	c2y_0100001_4	0.4789	0.3103	1.5435	0.1227	5e-04	0.0051	0.0496	0.008	6.35897	1.25	-0.00926894963074322	69911	69918	64775
c6m_0150102	c2y_0100102	0.2832	0.1236	2.2919	0.0219	-6e-04	0.0054	0.0496	0.0417	6.35897	5.27848	-0.0141290530799843	73012	73735	72844
c6m_0150102	c2y_0100203	0.2552	0.15	1.7016	0.0888	0.0078	0.0051	0.0496	0.022	6.35897	3.23529	-0.000594854391751992	73012	73735	72844
c6m_0150102	c2y_0100301	0.4003	0.1963	2.0392	0.0414	0.0011	0.0051	0.0496	0.0162	6.35897	2.38235	-0.0105896021178111	73012	73809	72919
c6m_0150102	c2y_0100304	0.6562	0.4736	1.3854	0.1659	-0.0049	0.0048	0.0496	0.0051	6.35897	0.894737	-0.0158231148693628	73012	73304	72424
c6m_0150102	c2y_0100501_3	0.1538	0.2136	0.7201	0.4714	0.0113	0.0048	0.0496	0.0093	6.35897	1.55	0.00916139837436298	69911	69960	64814
c6m_0150102	c2y_0100602	0.2822	0.1466	1.9252	0.0542	-0.0039	0.005	0.0496	0.0228	6.35897	3.35294	-0.0140660555604118	73012	71266	69196
c6m_0150102	c2y_0100703	0.3054	0.1943	1.5718	0.116	0.0012	0.0044	0.0496	0.0153	6.35897	2.42857	-0.00740351439214863	73012	71266	69196
c6m_0150102	c2y_0100801	0.3375	0.2138	1.5789	0.1144	0.0034	0.0047	0.0496	0.012	6.35897	1.96721	-0.00483105296883376	73012	70924	68871
c6m_0150102	c2y_0101102	0.3025	0.2217	1.3647	0.1724	0.0038	0.0053	0.0496	0.0101	6.35897	1.62903	-0.00288688905760179	73012	70924	68871
c6m_0150102	c2y_0102001_3	NA	NA	NA	NA	0.0053	0.0045	0.0496	-5e-04	6.35897	-0.0877193	NA	69911	70072	64910
c6m_0150102	c2y_0103501_2	0.3405	0.1774	1.9193	0.0549	0.0473	0.0052	0.0496	0.0157	6.35897	2.34328	0.0428710974324825	69911	70178	65005
c6m_0150102	c2y_0103501_3	NA	NA	NA	NA	NA	NA	0.0496	5e-04	6.35897	0.0833333	NA	69911	70178	65005
c6m_0150102	c2y_0104001_2	0.547	0.1751	3.1243	0.0018	0.0734	0.0053	0.0496	0.0185	6.35897	2.68116	0.0647327535537994	69911	70178	65005
c6m_0150102	c2y_0104001_3	NA	NA	NA	NA	0.0092	0.0054	0.0496	-0.0028	6.35897	-0.491228	NA	69911	70178	65005
c6m_0150102	c2y_0104501_2	NA	NA	NA	NA	0.0248	0.0046	0.0496	-0.009	6.35897	-1.55172	NA	69911	70178	65005
c6m_0150102	c2y_0105001_2	0.5051	0.1485	3.4015	7e-04	0.0687	0.0051	0.0496	0.0227	6.35897	3.28986	0.0592238241666519	69911	70178	65005
c6m_0150102	c2y_0105001_3	0.1752	0.4645	0.3771	0.7061	0.0169	0.0049	0.0496	0.0027	6.35897	0.457627	0.0166220143266007	69911	70178	65005
c6m_0150102	c2y_0105501	0.2033	0.1589	1.2791	0.2009	0.031	0.0054	0.0496	0.0199	6.35897	3.01515	0.0269051464611877	73012	71094	69031
c6m_0150102	c2y_0105601	0.1455	0.2751	0.529	0.5968	-0.0023	0.0056	0.0496	0.0077	6.35897	1.24194	-0.00539987554676512	73012	71094	69031
c6m_0150102	c2y_0105701	0.2284	0.1695	1.3473	0.1779	0.034	0.0052	0.0496	0.0154	6.35897	2.52459	0.0301750676372931	73012	71026	68965
c6m_0150102	c2y_0110001	0.0027	0.089	0.0299	0.9762	-0.021	0.0051	0.0496	0.0618	6.35897	7.53659	-0.0233800819630344	73012	71026	68965
c6m_0150102	c2y_0120001	0.1006	0.0976	1.0307	0.3027	-0.0158	0.0052	0.0496	0.0519	6.35897	6.32927	-0.0227571905289293	73012	71026	68965
c6m_0150102	c2y_0120101	0.0364	0.1062	0.3434	0.7313	-0.0156	0.0053	0.0496	0.0463	6.35897	5.7875	-0.0191892756977358	73012	69461	67229
c6m_0150102	c2y_0120201	0.0315	0.1281	0.246	0.8057	-0.0043	0.0053	0.0496	0.0342	6.35897	3.8427	-0.00610840938093006	73012	69461	67229
c6m_0150102	c2y_0120301	NA	NA	NA	NA	NA	NA	0.0496	4e-04	6.35897	0.0689655	NA	73012	69461	67229
c6m_0150102	c2y_0130001	-0.1525	0.1619	-0.9419	0.3462	-0.0036	0.0053	0.0496	0.0192	6.35897	3.09677	0.000921395024182918	73012	69328	67110
c6m_0150102	c2y_0140001	-0.5332	1.29	-0.4134	0.6793	-0.0028	0.0046	0.0496	0.0016	6.35897	0.285714	0.00182893366405215	73012	69328	67110
c6m_0150102	c2y_0150001	-0.0139	0.3027	-0.046	0.9633	0.0014	0.0047	0.0496	0.0049	6.35897	0.753846	0.00175010321029307	73012	69223	67011
c6m_0150102	c2y_0160001	0.0512	0.1048	0.4892	0.6247	-0.0067	0.0052	0.0496	0.057	6.35897	5.7	-0.0103816184803802	73012	69258	67049
c6m_0150102	c2y_0170001	0.0634	0.104	0.6092	0.5424	-0.0074	0.0053	0.0496	0.0528	6.35897	5.33333	-0.0116941388417917	73012	69212	67004
c6m_0150102	c2y_0170101	0.0479	0.1068	0.4488	0.6535	-6e-04	0.0053	0.0496	0.0517	6.35897	4.92381	-0.0032255480351663	73012	69212	67004
c6m_0150102	c2y_0170401	-0.0779	0.1457	-0.5346	0.5929	0.0043	0.0049	0.0496	0.0192	6.35897	2.86567	0.0072133573473681	73012	69260	67051
c6m_0150102	c2y_0180001	-0.0405	0.1235	-0.3276	0.7432	-0.0015	0.0056	0.0496	0.0357	6.35897	4.3012	0.000118460055749844	73012	69260	67051
c6m_0150102	c2y_0190001	-0.0793	0.0947	-0.8373	0.4024	-0.0013	0.0054	0.0496	0.0645	6.35897	6.32353	0.00329465023822982	73012	69261	67051
c6m_0150102	c2y_0200001	-0.3182	0.8563	-0.3716	0.7102	0.0121	0.0049	0.0496	0.0023	6.35897	0.319444	0.0166733697605464	73012	69210	67003
c6m_0150102	c2y_0210001	NA	NA	NA	NA	0.0105	0.0049	0.0496	-0.0014	6.35897	-0.191781	NA	73012	69210	67003
c6m_0150102	c2y_0210101	-0.1312	0.2609	-0.5029	0.615	-0.0033	0.005	0.0496	0.0072	6.35897	0.935065	-0.00103343563331855	73012	70019	67739
c6m_0150102	c2y_0210201	0.1607	0.265	0.6065	0.5442	1e-04	0.005	0.0496	0.0067	6.35897	1.06349	-0.00290645703454848	73012	70019	67739
c6m_0150102	c2y_0210202	-0.0829	0.2173	-0.3814	0.7029	-0.0028	0.0047	0.0496	0.0086	6.35897	1.34375	-0.00128238222261615	73012	69945	67669
c6m_0150102	c2y_0210203	-0.1281	0.2564	-0.4997	0.6173	-0.0087	0.0049	0.0496	0.0079	6.35897	1.29508	-0.00685041043520325	73012	69945	67669
c6m_0150102	c2y_0210204	NA	NA	NA	NA	-0.0019	0.0049	0.0496	-0.0019	6.35897	-0.296875	NA	73012	69945	67669
c6m_0150102	c2y_0210205	NA	NA	NA	NA	2e-04	0.0053	0.0496	-0.0015	6.35897	-0.220588	NA	73012	70403	67713
c6m_0150102	c2y_0210206	NA	NA	NA	NA	0.0101	0.005	0.0496	-4e-04	6.35897	-0.0727273	NA	73012	70403	67713
c6m_0150102	c2y_0210207	-0.1028	0.1487	-0.6916	0.4892	0.0092	0.0049	0.0496	0.0197	6.35897	3.28333	0.0134211231834674	73012	70403	67713
c6m_0150102	c2y_0210208	NA	NA	NA	NA	0.008	0.005	0.0496	-0.0033	6.35897	-0.55	NA	73012	70403	67713
c6m_0150102	c2y_0210209	NA	NA	NA	NA	NA	NA	0.0496	7e-04	6.35897	0.127273	NA	73012	68095	65933
c6m_0150102	c2y_0210210	NA	NA	NA	NA	-0.0044	0.0047	0.0496	-0.0047	6.35897	-0.824561	NA	73012	68095	65933
c6m_0150102	c2y_0210211	0.2415	0.267	0.9044	0.3658	-0.0028	0.0053	0.0496	0.0065	6.35897	1.01562	-0.00755060493429733	73012	67753	65628
c6m_0150102	c2y_0210212	0.2333	0.2131	1.0946	0.2737	-0.0015	0.0053	0.0496	0.0098	6.35897	1.60656	-0.00695927388866218	73012	67753	65628
c6m_0150102	c2y_0220001	0.1895	0.1815	1.0442	0.2964	0.0046	0.0045	0.0496	0.0129	6.35897	2.01562	0.00014081996091272	73012	67753	65628
c6m_0150102	c2y_0240001	-0.173	0.1528	-1.1323	0.2575	-0.0564	0.0051	0.0496	0.0174	6.35897	2.63636	-0.0573128820169258	73012	67701	65577
c6m_0150102	c2y_0250001	0.1426	0.2592	0.5502	0.5822	-0.0066	0.0048	0.0496	0.0067	6.35897	1.11667	-0.00996188440123842	73012	67637	65513
c6m_0150102	c2y_0260001	0.033	0.1737	0.1901	0.8492	-0.0163	0.0049	0.0496	0.014	6.35897	2	-0.0189611816025393	73012	67613	65497
c6m_0150102	c2y_0270001	-0.1001	0.3142	-0.3186	0.7501	-0.0418	0.0054	0.0496	0.0049	6.35897	0.803279	-0.0445037775309661	73012	67613	65497
c6m_0150102	c2y_0280001	NA	NA	NA	NA	NA	NA	0.0496	2e-04	6.35897	0.0273973	NA	73012	67669	65551
c6m_0150102	c2y_0290001	0.1461	0.1162	1.2572	0.2087	0.0319	0.0049	0.0496	0.0457	6.35897	6.01316	0.0286137538185514	73012	67669	65551
c6m_0150102	c2y_0300001	0.0087	0.1554	0.0561	0.9552	-0.0011	0.0052	0.0496	0.0185	6.35897	2.89062	-0.00149408992285552	73012	67682	65559
c6m_0150102	c2y_0310001	0.4216	0.3203	1.3163	0.1881	0.0256	0.0048	0.0496	0.0064	6.35897	1	0.020522680921732	73012	67658	65536
c6m_0150102	c2y_0320001	0.0398	0.1379	0.2886	0.7729	0.0217	0.0059	0.0496	0.03	6.35897	4.05405	0.0226390468764142	73012	67658	65536
c6m_0150102	c2y_0330101	-0.3232	0.2089	-1.5468	0.1219	-0.0481	0.0047	0.0496	0.0142	6.35897	2.18462	-0.0453436253127426	73012	65300	63301
c6m_0150102	c2y_0330201	-0.3506	0.2717	-1.2903	0.197	-0.0385	0.0055	0.0496	0.0084	6.35897	1.23529	-0.035887834535686	73012	65300	63301
c6m_0150102	c2y_0340001	0.1481	0.1282	1.1552	0.248	-7e-04	0.005	0.0496	0.0236	6.35897	3.63077	-0.00605265581208738	73012	65303	63300
c6m_0150102	c2y_0350001	0.392	0.2932	1.3371	0.1812	-0.0111	0.0049	0.0496	0.0086	6.35897	1.34375	-0.0208146093846526	73012	65303	63300
c6m_0150102	c2y_0360001	NA	NA	NA	NA	-0.0171	0.005	0.0496	-0.0022	6.35897	-0.349206	NA	73012	65303	63300
c6m_0150102	c2y_0360201	-0.235	0.2287	-1.0278	0.304	-0.0011	0.0056	0.0496	0.0204	6.35897	1.74359	0.00649952654005278	73012	64819	62857
c6m_0150102	c2y_0450001	0.7461	1.4372	0.5191	0.6037	0.0036	0.0052	0.0496	0.0021	6.35897	0.323077	-0.00377152219017667	73012	64752	62798
c6m_0150102	c2y_0460001	0.0936	0.1149	0.8142	0.4155	0.0259	0.0051	0.0496	0.0364	6.35897	5.35294	0.0254937222253549	73012	64676	62726
c6m_0150102	c2y_asq_acomu	-0.0933	0.0752	-1.2406	0.2148	-0.0889	0.0053	0.0496	0.0949	6.35897	10.4286	-0.0968955431600657	69911	75758	67205
c6m_0150102	c2y_asq_bgm	-0.2043	0.0728	-2.8047	0.005	-0.1384	0.0052	0.0496	0.0941	6.35897	11.6173	-0.144352907107428	69911	77269	68777
c6m_0150102	c2y_asq_cfm	-0.2805	0.1126	-2.4917	0.0127	-0.1153	0.0052	0.0496	0.0439	6.35897	5.55696	-0.115316824101595	69911	78465	69420
c6m_0150102	c2y_asq_dproblem	-0.1995	0.1169	-1.7061	0.088	-0.128	0.0046	0.0496	0.0358	6.35897	4.36585	-0.133830508193493	69911	78538	69475
c6m_0150102	c2y_asq_epersonal	-0.1854	0.1192	-1.5557	0.1198	-0.101	0.005	0.0496	0.0352	6.35897	4.09302	-0.132643314813427	69911	43845	41494
c6m_0150102	c2y_asq_total	-0.1771	0.0803	-2.2054	0.0274	-0.1523	0.005	0.0496	0.079	6.35897	8.97727	-0.164072533075099	69911	70596	65007
c6m_0150102	c2y_bmi	-0.0601	0.0625	-0.9614	0.3363	-0.0346	0.0061	0.0496	0.237	6.35897	16.4583	-0.0362580026693036	69911	70596	65007
c6m_0150102	c3hy_0010101	-0.0899	0.2057	-0.4371	0.6621	0.0018	0.0051	0.0496	0.0138	6.35897	1.84	0.00430745028256352	73012	74494	73012
c6m_0150102	c3hy_0010201	-0.0195	0.2579	-0.0756	0.9397	0.0049	0.0054	0.0496	0.0076	6.35897	1.11765	0.00635005232053667	73012	55299	53789
c6m_0150102	c3hy_0010301	NA	NA	NA	NA	0.0089	0.0051	0.0496	-0.0017	6.35897	-0.25	NA	73012	64469	59139
c6m_0150102	c3hy_0030002	-0.0127	0.0569	-0.2236	0.8231	-0.0083	0.0063	0.0496	0.3623	6.35897	15.417	-0.0101730200472321	73012	57500	55890
c6m_0150102	c3hy_0080102	NA	NA	NA	NA	0.0073	0.0057	0.0496	-0.0055	6.35897	-0.916667	NA	73012	80264	73012
c6m_0150102	c3hy_0081001	-0.3542	0.6047	-0.5857	0.5581	0.0084	0.0051	0.0496	0.0024	6.35897	0.393443	0.0157155599185178	73012	41872	40606
c6m_0150102	c3hy_0082002	-0.2237	0.1609	-1.3898	0.1646	-0.0502	0.0048	0.0496	0.0305	6.35897	2.52066	-0.0456137456401854	73012	79735	72977
c6m_0150102	c3hy_0083001	NA	NA	NA	NA	NA	NA	0.0496	0.001	6.35897	0.140845	NA	73012	70924	68871
c6m_0150102	c3hy_0083002	-0.3655	0.412	-0.8872	0.375	0.0289	0.0054	0.0496	0.0055	6.35897	0.808824	0.0459364274912662	73012	43468	42154
c6m_0150102	c3hy_0084001	-0.1561	0.6524	-0.2392	0.8109	0.0054	0.005	0.0496	0.0021	6.35897	0.304348	0.0075096843568041	73012	69458	67226
c6m_0150102	c3hy_0085001	0.0561	0.3394	0.1652	0.8688	0.0094	0.0056	0.0496	0.0049	6.35897	0.671233	0.00933978944186793	73012	69458	67226
c6m_0150102	c3hy_0086001	-0.1499	0.3065	-0.4892	0.6247	0.0083	0.0053	0.0496	0.006	6.35897	0.895522	0.01170647021013	73012	69458	67226
c6m_0150102	c3hy_0087001	0.0887	0.2024	0.4381	0.6613	-0.0047	0.0051	0.0496	0.0123	6.35897	1.75714	-0.00739996214760165	73012	69458	67226
c6m_0150102	c3hy_0090001	-0.0082	0.4405	-0.0187	0.9851	-0.0064	0.0057	0.0496	0.0029	6.35897	0.367089	-0.00686328921995065	73012	69458	67226
c6m_0150102	c3hy_0090101	0.6683	2.4935	0.268	0.7887	1e-04	0.0051	0.0496	0.0014	6.35897	0.233333	-0.00560772218819172	73012	69453	67221
c6m_0150102	c3hy_0090201	NA	NA	NA	NA	NA	NA	0.0496	7e-04	6.35897	0.111111	NA	73012	69457	67225
c6m_0150102	c3hy_0090401	0.3285	0.4904	0.6697	0.503	-0.0189	0.0053	0.0496	0.0036	6.35897	0.514286	-0.0248117592154574	73012	70826	68797
c6m_0150102	c3hy_0090601	0.4158	0.4003	1.0389	0.2989	-0.002	0.0048	0.0496	0.0053	6.35897	0.815385	-0.00908376345758499	73012	70826	68797
c6m_0150102	c3hy_0090801	0.2379	0.2723	0.8737	0.3823	-0.022	0.0049	0.0496	0.0075	6.35897	1.31579	-0.0284014910587477	73012	70826	68797
c6m_0150102	c3hy_0091001	0.0941	0.1995	0.4715	0.6373	-5e-04	0.0049	0.0496	0.0112	6.35897	1.72308	-0.00282699498045984	73012	70826	68797
c6m_0150102	c3hy_0091201	NA	NA	NA	NA	0.0101	0.0047	0.0496	-0.013	6.35897	-2.03125	NA	73012	70826	68797
c6m_0150102	c3hy_0091401	NA	NA	NA	NA	-0.0077	0.0055	0.0496	-0.0012	6.35897	-0.196721	NA	73012	70809	68781
c6m_0150102	c3hy_asq_acomu	0.0709	0.1235	0.5737	0.5661	-0.0771	0.0052	0.0496	0.0435	6.35897	5.50633	-0.0895838775724956	69911	71319	66295
c6m_0150102	c3hy_asq_bgm	-0.2047	0.0972	-2.1059	0.0352	-0.0997	0.0052	0.0496	0.0563	6.35897	7.40789	-0.100707404990832	69911	71319	66295
c6m_0150102	c3hy_asq_cfm	-0.1294	0.1047	-1.236	0.2164	-0.0823	0.0049	0.0496	0.0529	6.35897	6.78205	-0.0854075280093664	69911	71319	66295
c6m_0150102	c3hy_asq_dproblem	-0.0872	0.1146	-0.7612	0.4466	-0.0674	0.0052	0.0496	0.0431	6.35897	5.4557	-0.0710502376094857	69911	71319	66295
c6m_0150102	c3hy_asq_epersonal	-0.1809	0.1161	-1.5585	0.1191	-0.0876	0.0054	0.0496	0.0429	6.35897	4.98837	-0.089079467522841	69911	71319	66295
c6m_0150102	c3hy_asq_total	-0.0862	0.1007	-0.8562	0.3919	-0.1112	0.0053	0.0496	0.0646	6.35897	8.17722	-0.122279591371462	69911	70596	65007
c6m_0150102	c3hy_bmi	-0.0858	0.0582	-1.4729	0.1408	-0.0299	0.0058	0.0496	0.2701	6.35897	16.3697	-0.0268726321356621	69911	70596	65007
c6m_0150102	c3hy_psi_cf	5e-04	0.1287	0.004	0.9968	0.0363	0.0051	0.0496	0.0334	6.35897	4.07317	0.0403825009853953	69911	71029	66054
c6m_0150102	c3y_0010101	-0.0343	0.2191	-0.1565	0.8757	-0.003	0.0046	0.0496	0.0108	6.35897	1.61194	-0.00275685831629711	73012	58181	56398
c6m_0150102	c3y_0010201	NA	NA	NA	NA	NA	NA	0.0496	9e-04	6.35897	0.130435	NA	73012	59348	57524
c6m_0150102	c3y_0010301	-0.7128	2.1131	-0.3373	0.7359	0.0021	0.0051	0.0496	0.0018	6.35897	0.26087	0.00938737670315405	73012	59136	57298
c6m_0150102	c3y_0030002_checked	-0.0454	0.0605	-0.7509	0.4527	-0.0094	0.006	0.0496	0.3134	6.35897	14.3105	-0.00538702253537657	69911	71319	66295
c6m_0150102	c3y_0040001_1	-0.3414	0.2676	-1.2756	0.2021	-0.035	0.005	0.0496	0.0083	6.35897	1.22059	-0.0317113349167387	69911	70178	65005
c6m_0150102	c3y_0040001_2	0.3852	0.2219	1.736	0.0826	0.0353	0.0046	0.0496	0.0111	6.35897	1.65672	0.0299117558891449	69911	70178	65005
c6m_0150102	c3y_0050001_1	0.0236	0.1377	0.1713	0.864	-0.0269	0.0048	0.0496	0.022	6.35897	3.18841	-0.0308732627654298	69911	70178	65005
c6m_0150102	c3y_0050001_2	-0.3604	0.2392	-1.5065	0.1319	0.0017	0.0053	0.0496	0.0089	6.35897	1.28986	0.00968944682914046	69911	70178	65005
c6m_0150102	c3y_0050001_3	0.14	0.1031	1.3581	0.1744	0.029	0.005	0.0496	0.0435	6.35897	6.30435	0.0259534249193097	69911	70178	65005
c6m_0150102	c3y_0060001	-0.0821	0.1827	-0.4495	0.6531	-0.0084	0.005	0.0496	0.0141	6.35897	1.98592	-0.00746470349644566	73012	61851	60071
c6m_0150102	c3y_0082101	0.0722	0.1094	0.6603	0.5091	0.0036	0.0057	0.0496	0.0477	6.35897	5.54651	0.000604932979508806	73012	59936	58264
c6m_0150102	c3y_0082102	0.0879	0.1057	0.8315	0.4057	0.0021	0.0058	0.0496	0.0549	6.35897	6.16854	-0.00200931150523369	73012	47540	46121
c6m_0150102	c3y_0091001	0.1154	0.1222	0.944	0.3452	-0.0092	0.0052	0.0496	0.0302	6.35897	3.51163	-0.0168363439821209	73012	47983	46552
c6m_0150102	c3y_0091101	0.1455	0.1247	1.1668	0.2433	-3e-04	0.0049	0.0496	0.0405	6.35897	4.55056	-0.00747533415760387	73012	20259	18693
c6m_0150102	c3y_0091201	-0.0603	0.1239	-0.4869	0.6263	-0.0124	0.0053	0.0496	0.0365	6.35897	4.29412	-0.0239794112870023	73012	20259	18693
c6m_0150102	c3y_0091301	NA	NA	NA	NA	NA	NA	0.0496	0.0013	6.35897	0.19403	NA	73012	20259	18693
c6m_0150102	c3y_0091401	0.1648	0.1922	0.8575	0.3912	-0.0142	0.0051	0.0496	0.0113	6.35897	1.66176	-0.0341639487176369	73012	20259	18693
c6m_0150102	c3y_0091501	0.149	0.2136	0.6976	0.4854	-0.014	0.0052	0.0496	0.0102	6.35897	1.47826	-0.0194033164173325	73012	71674	65475
c6m_0150102	c3y_0092801	NA	NA	NA	NA	-0.0232	0.0047	0.0496	-0.0066	6.35897	-0.985075	NA	73012	70970	64806
c6m_0150102	c3y_0092901	-0.523	0.5729	-0.9129	0.3613	-0.0231	0.0049	0.0496	0.0044	6.35897	0.733333	-0.0168920786555927	73012	79712	72948
c6m_0150102	c3y_0093001	0.2269	0.2937	0.7724	0.4399	-0.025	0.0051	0.0496	0.0063	6.35897	0.969231	-0.0408549260153071	73012	40817	38237
c6m_0150102	c3y_0093401	NA	NA	NA	NA	-0.0261	0.0056	0.0496	-0.0078	6.35897	-1.2381	NA	73012	67970	67184
c6m_0150102	c3y_0094701	NA	NA	NA	NA	0.0223	0.005	0.0496	-0.0024	6.35897	-0.428571	NA	73012	64328	62775
c6m_0150102	c3y_0095301	-0.7061	0.462	-1.5285	0.1264	0.0059	0.0051	0.0496	0.0063	6.35897	1.05	0.0196830619322719	73012	60593	59044
c6m_0150102	c3y_0095401	0.0368	0.2911	0.1264	0.8994	-0.0072	0.0045	0.0496	0.0044	6.35897	0.6875	-0.00875499220799974	73012	62863	61182
c6m_0150102	c3y_0100101	0.6401	0.4557	1.4046	0.1601	-0.0016	0.0051	0.0496	0.0062	6.35897	0.861111	-0.0133973851212616	73012	61277	59608
c6m_0150102	c3y_0100102	0.2918	0.2675	1.0908	0.2754	-0.0081	0.0056	0.0496	0.0087	6.35897	1.19178	-0.0154936767722564	73012	62924	61158
c6m_0150102	c3y_0100201	-1	6.6407	-0.2237	0.823	0.0061	0.0052	0.0496	0.0014	6.35897	0.2	0.0197492014925612	73012	60951	59318
c6m_0150102	c3y_0100301b	0.2717	0.3889	0.6987	0.4848	0.0183	0.005	0.0496	0.0041	6.35897	0.554054	0.0162857106412296	69911	70178	65005
c6m_0150102	c3y_0110001_3	0.3026	0.1628	1.8592	0.063	0.0056	0.0054	0.0496	0.0212	6.35897	2.90411	-0.00391741327086313	69911	70178	65005
c6m_0150102	c3y_0110101	0.152	0.119	1.277	0.2016	0.0025	0.0053	0.0496	0.0383	6.35897	5.17568	-0.00394943952387554	73012	59290	57731
c6m_0150102	c3y_0110201	0.3157	0.1614	1.9556	0.0505	0.0022	0.0048	0.0496	0.0182	6.35897	2.56338	-0.00743481545058478	73012	79490	72760
c6m_0150102	c3y_0110301	0.2536	0.1609	1.5766	0.1149	0.0036	0.005	0.0496	0.0184	6.35897	2.48649	-0.00400642029351181	73012	77888	71601
c6m_0150102	c3y_0110501_3	0.247	0.6218	0.3972	0.6913	0.0078	0.0046	0.0496	0.0021	6.35897	0.368421	0.00604175449076706	69911	70178	65005
c6m_0150102	c3y_0110601	0.3137	0.1896	1.6545	0.098	-4e-04	0.0051	0.0496	0.0151	6.35897	2.09722	-0.00929821837495259	73012	71814	70486
c6m_0150102	c3y_0110701	0.2009	0.2324	0.8644	0.3874	0.0098	0.0051	0.0496	0.0103	6.35897	1.51471	0.00950828513179831	73012	38984	37990
c6m_0150102	c3y_0110801	0.4334	0.4603	0.9417	0.3463	0.006	0.005	0.0496	0.0044	6.35897	0.666667	0.000851233280430327	73012	52971	51605
c6m_0150102	c3y_0112001_3	NA	NA	NA	NA	0.0064	0.0047	0.0496	-0.0015	6.35897	-0.254237	NA	69911	70178	65005
c6m_0150102	c3y_0113501_2	0.2413	0.3714	0.6495	0.516	0.0198	0.005	0.0496	0.0043	6.35897	0.661538	0.0183092422355219	69911	70178	65005
c6m_0150102	c3y_0113501_3	NA	NA	NA	NA	0.0236	0.0054	0.0496	-0.0015	6.35897	-0.217391	NA	69911	70178	65005
c6m_0150102	c3y_0114001_2	0.6237	0.6184	1.0085	0.3132	0.0634	0.0052	0.0496	0.0042	6.35897	0.591549	0.0609691166736733	69911	70178	65005
c6m_0150102	c3y_0114001_3	NA	NA	NA	NA	0.0133	0.0053	0.0496	-0.0047	6.35897	-0.783333	NA	69911	70178	65005
c6m_0150102	c3y_0114501_2	NA	NA	NA	NA	0.023	0.0049	0.0496	-0.0038	6.35897	-0.666667	NA	69911	70178	65005
c6m_0150102	c3y_0115001_2	0.2561	0.1612	1.589	0.1121	0.0539	0.0053	0.0496	0.0175	6.35897	2.46479	0.0522947636478125	69911	70178	65005
c6m_0150102	c3y_0115001_3	-0.0926	0.6663	-0.139	0.8895	0.0264	0.0054	0.0496	0.0016	6.35897	0.231884	0.0300496779546741	69911	70178	65005
c6m_0150102	c3y_0116001	0.2812	0.2433	1.1557	0.2478	0.0356	0.0052	0.0496	0.0083	6.35897	1.53704	0.0356167591439577	73012	60310	58643
c6m_0150102	c3y_0116101	NA	NA	NA	NA	0.0053	0.0052	0.0496	-0.0068	6.35897	-1.0625	NA	73012	61559	59881
c6m_0150102	c3y_0116102	0.3111	0.2379	1.3073	0.1911	0.0396	0.0052	0.0496	0.0096	6.35897	1.43284	0.0397587420816351	73012	58782	57190
c6m_0150102	c3y_0120001	0.0977	0.0992	0.9852	0.3245	-0.0124	0.0049	0.0496	0.0525	6.35897	5.41237	-0.0201579563423433	73012	59324	57701
c6m_0150102	c3y_0130001	0.2388	0.1157	2.0646	0.039	-0.0085	0.005	0.0496	0.0375	6.35897	4.03226	-0.0208520084006449	73012	60039	58351
c6m_0150102	c3y_0130101	0.1852	0.1104	1.6769	0.0936	-0.0076	0.0051	0.0496	0.0494	6.35897	4.94	-0.0187765708589944	73012	59184	57558
c6m_0150102	c3y_0130201	0.1947	0.1354	1.438	0.1504	0.001	0.0051	0.0496	0.0303	6.35897	3.06061	-0.00669246490710963	73012	61291	59560
c6m_0150102	c3y_0130301	0.3905	0.3783	1.0323	0.302	-0.0089	0.005	0.0496	0.0068	6.35897	0.957746	-0.0174055121907421	73012	64843	62879
c6m_0150102	c3y_0140001	0.0818	0.1162	0.7038	0.4816	-0.007	0.0049	0.0496	0.037	6.35897	4.5122	-0.011673884169924	73012	64763	62807
c6m_0150102	c3y_0150001	0.025	0.1866	0.1341	0.8933	4e-04	0.0051	0.0496	0.013	6.35897	1.9697	-0.000214561632023589	73012	68351	66174
c6m_0150102	c3y_0160001	0.103	0.2898	0.3554	0.7223	0.0028	0.005	0.0496	0.0064	6.35897	0.914286	0.00118749818902756	73012	68351	66174
c6m_0150102	c3y_0170001	0.096	0.099	0.9693	0.3324	-0.0113	0.0054	0.0496	0.0523	6.35897	5.50526	-0.0177061507757727	73012	70178	67889
c6m_0150102	c3y_0180001	0.1116	0.1045	1.0674	0.2858	-0.0144	0.0052	0.0496	0.0483	6.35897	4.97938	-0.0217080613152968	73012	70178	67889
c6m_0150102	c3y_0180101	0.1257	0.1055	1.1918	0.2333	-0.0078	0.0053	0.0496	0.0516	6.35897	5.54839	-0.0158884069431318	73012	61849	60073
c6m_0150102	c3y_0180401	-0.0306	0.1594	-0.1922	0.8476	0.0029	0.005	0.0496	0.0188	6.35897	2.57534	0.0043270553689864	73012	61845	60069
c6m_0150102	c3y_0190001	-0.037	0.1221	-0.303	0.7619	-0.0061	0.0055	0.0496	0.0383	6.35897	3.94845	-0.0054505943892718	73012	61849	60073
c6m_0150102	c3y_0200001	0.0377	0.0838	0.4502	0.6525	-0.0046	0.005	0.0496	0.0633	6.35897	6.52577	-0.00769273106122616	73012	61845	60069
c6m_0150102	c3y_0210001	0.118	0.2246	0.5255	0.5992	0.0062	0.0055	0.0496	0.0101	6.35897	1.48529	0.00442755502946688	73012	61843	60069
c6m_0150102	c3y_0220001	0.1965	0.2605	0.7542	0.4507	0.0067	0.0056	0.0496	0.0091	6.35897	1.35821	0.00342143021404203	73012	61844	60069
c6m_0150102	c3y_0220101	0.1033	0.1847	0.5593	0.5759	-0.0031	0.005	0.0496	0.0133	6.35897	1.84722	-0.0063208733217541	73012	61844	60069
c6m_0150102	c3y_0220201	0.2521	0.3547	0.7108	0.4772	-7e-04	0.005	0.0496	0.0047	6.35897	0.723077	-0.00476272958723328	73012	61844	60069
c6m_0150102	c3y_0220202	0.6883	3.1858	0.216	0.8289	-0.0025	0.0047	0.0496	0.0014	6.35897	0.215385	-0.00875820364802461	73012	61845	60070
c6m_0150102	c3y_0220203	-0.026	0.3072	-0.0847	0.9325	0.0026	0.0049	0.0496	0.0044	6.35897	0.733333	0.00338484979184951	73012	61845	60070
c6m_0150102	c3y_0220204	NA	NA	NA	NA	-0.0014	0.0051	0.0496	-2e-04	6.35897	-0.03125	NA	73012	61143	59419
c6m_0150102	c3y_0220205	NA	NA	NA	NA	NA	NA	0.0496	8e-04	6.35897	0.115942	NA	73012	61845	60070
c6m_0150102	c3y_0220206	-0.1046	0.4551	-0.2299	0.8182	0.0102	0.0048	0.0496	0.0024	6.35897	0.363636	0.0128900349957386	73012	61849	60073
c6m_0150102	c3y_0220207	NA	NA	NA	NA	NA	NA	0.0496	6e-04	6.35897	0.101695	NA	73012	61845	60069
c6m_0150102	c3y_0220208	NA	NA	NA	NA	0.0121	0.0049	0.0496	-0.0032	6.35897	-0.533333	NA	73012	61849	60073
c6m_0150102	c3y_0220209	0.0057	0.1661	0.0344	0.9725	0.0019	0.0053	0.0496	0.0158	6.35897	2.46875	0.00203258381274391	73012	61849	60073
c6m_0150102	c3y_0220210	-0.3464	0.6174	-0.5611	0.5747	0.0064	0.0048	0.0496	0.0023	6.35897	0.370968	0.0111516178940851	73012	61849	60073
c6m_0150102	c3y_0220211	NA	NA	NA	NA	-0.0018	0.005	0.0496	-0.003	6.35897	-0.517241	NA	73012	61849	60073
c6m_0150102	c3y_0220212	NA	NA	NA	NA	2e-04	0.005	0.0496	-0.0047	6.35897	-0.746032	NA	73012	69461	67229
c6m_0150102	c3y_0230001	0.1007	0.2346	0.429	0.6679	0.0054	0.0045	0.0496	0.0066	6.35897	1.1	0.00401661697122077	73012	69328	67110
c6m_0150102	c3y_0240001	-0.0353	0.1355	-0.2604	0.7946	-0.0896	0.0052	0.0496	0.031	6.35897	4.49275	-0.0975575179863504	73012	69297	67083
c6m_0150102	c3y_0250001	-0.1777	0.1717	-1.0349	0.3007	-0.0863	0.0052	0.0496	0.0162	6.35897	2.38235	-0.089475532862358	73012	69223	67011
c6m_0150102	c3y_0260001	0.1596	0.1242	1.2854	0.1987	0.051	0.0049	0.0496	0.0292	6.35897	4.17143	0.0499874747043737	73012	69258	67049
c6m_0150102	c3y_0270101	0.2631	0.1857	1.417	0.1565	3e-04	0.0053	0.0496	0.0156	6.35897	2.32836	-0.00723726897190277	73012	69212	67004
c6m_0150102	c3y_0270201	0.2525	0.3738	0.6755	0.4993	-0.0167	0.0054	0.0496	0.0052	6.35897	0.732394	-0.0223854194213142	73012	69260	67051
c6m_0150102	c3y_0270301	0.1137	0.2139	0.5315	0.5951	3e-04	0.005	0.0496	0.01	6.35897	1.53846	-0.00228253114096195	73012	69261	67051
c6m_0150102	c3y_0270401	0.1929	0.1288	1.4977	0.1342	0.0067	0.0054	0.0496	0.0359	6.35897	4.72368	-0.0010777842624942	73012	69210	67003
c6m_0150102	c3y_0270501	0.0667	0.1557	0.4286	0.6682	0.0182	0.005	0.0496	0.0215	6.35897	3.02817	0.0179673314586643	73012	67753	65628
c6m_0150102	c3y_0270601	NA	NA	NA	NA	0.0078	0.0048	0.0496	-0.0051	6.35897	-0.822581	NA	73012	67701	65577
c6m_0150102	c3y_0280101	-0.1092	0.171	-0.6385	0.5231	-0.0093	0.0053	0.0496	0.0197	6.35897	2.9403	-0.00679861673019945	73012	67637	65513
c6m_0150102	c3y_0280201b	0.062	0.3425	0.181	0.8563	-0.0239	0.0052	0.0496	0.0051	6.35897	0.689189	-0.0274979565184515	69911	70178	65005
c6m_0150102	c3y_0280301b	NA	NA	NA	NA	-0.0117	0.0049	0.0496	-0.0041	6.35897	-0.602941	NA	69911	69309	64203
c6m_0150102	c3y_0280501b	0.1784	0.2294	0.7777	0.4367	-0.0034	0.0049	0.0496	0.0089	6.35897	1.27143	-0.00764317005662592	69911	69920	64777
c6m_0150102	c3y_0280601b	0.0933	0.3199	0.2915	0.7707	0.0099	0.0058	0.0496	0.0065	6.35897	0.866667	0.00927000032679008	69911	69935	64798
c6m_0150102	c3y_0280901b	NA	NA	NA	NA	-7e-04	0.005	0.0496	-0.0038	6.35897	-0.520548	NA	69911	69685	64569
c6m_0150102	c3y_0290001	0.0869	0.1858	0.4674	0.6402	-0.0484	0.0053	0.0496	0.0146	6.35897	2.08571	-0.0560548581458947	73012	67658	65534
c6m_0150102	c3y_0300001	-0.3983	0.2547	-1.564	0.1178	-0.0342	0.005	0.0496	0.0111	6.35897	1.68182	-0.0282030335154276	73012	67613	65497
c6m_0150102	c3y_0300002	-0.3686	0.1917	-1.9231	0.0545	-0.0344	0.0049	0.0496	0.0142	6.35897	1.97222	-0.028002332133577	73012	67669	65551
c6m_0150102	c3y_0300101	0.0904	0.1351	0.6692	0.5034	0.0094	0.0047	0.0496	0.0207	6.35897	3.04412	0.00744513665337094	73012	67682	65559
c6m_0150102	c3y_0300201	0.1179	0.1796	0.6567	0.5114	0.0113	0.0056	0.0496	0.0152	6.35897	2.23529	0.00918026987877485	73012	67658	65536
c6m_0150102	c3y_0310001	0.1658	0.2203	0.7528	0.4516	-0.0125	0.0052	0.0496	0.0107	6.35897	1.78333	-0.0180478415101787	73012	64819	62857
c6m_0150102	c3y_0320001	-0.1072	0.3235	-0.3312	0.7405	5e-04	0.0055	0.0496	0.0059	6.35897	0.893939	0.00244988091750569	73012	64752	62798
c6m_0150102	c3y_0330001	0.2834	0.2843	0.9968	0.3188	-0.0122	0.005	0.0496	0.0077	6.35897	1.22222	-0.019465886458147	73012	64676	62726
c6m_0150102	c3y_0350001	-0.1282	0.2398	-0.5345	0.593	-0.01	0.0057	0.0496	0.0107	6.35897	1.62121	-0.00825086466208476	73012	64687	62739
c6m_0150102	c3y_0420001	0.5379	0.4898	1.0981	0.2722	0.0039	0.0053	0.0496	0.005	6.35897	0.78125	-0.0043163407703574	73012	64642	62696
c6m_0150102	c3y_0430001	0.0904	0.1176	0.7692	0.4418	0.024	0.005	0.0496	0.0375	6.35897	5.13699	0.0234091404253598	73012	64701	62749
c6m_0150102	c3y_0450001	-0.19	0.1093	-1.7372	0.0824	0.0091	0.0052	0.0496	0.0413	6.35897	5.36364	0.0194500554253242	73012	64718	62764
c6m_0150102	c3y_0460101	-0.0311	0.1352	-0.2298	0.8182	-0.037	0.0054	0.0496	0.0315	6.35897	3.98734	-0.0409610423853364	73012	64700	62748
c6m_0150102	c3y_0460401	NA	NA	NA	NA	NA	NA	0.0496	0.0015	6.35897	0.227273	NA	73012	61264	59534
c6m_0150102	c3y_0490001	NA	NA	NA	NA	-0.0072	0.0051	0.0496	-0.0032	6.35897	-0.52459	NA	73012	61195	59467
c6m_0150102	c3y_0500001	NA	NA	NA	NA	NA	NA	0.0496	0.0013	6.35897	0.203125	NA	73012	61095	59371
c6m_0150102	c3y_0510001	NA	NA	NA	NA	0.0163	0.0053	0.0496	-0.0015	6.35897	-0.234375	NA	73012	61156	59433
c6m_0150102	c3y_0510002	0.1811	0.2265	0.7996	0.424	0.0077	0.005	0.0496	0.0094	6.35897	1.44615	0.00489509856669227	73012	61118	59395
c6m_0150102	c3y_0510003	NA	NA	NA	NA	-0.0109	0.0054	0.0496	-0.0024	6.35897	-0.358209	NA	73012	61089	59369
c6m_0150102	c3y_0510004	0.1374	0.1547	0.8885	0.3743	-0.002	0.0051	0.0496	0.0182	6.35897	2.8	-0.00658963878172648	73012	61862	60081
c6m_0150102	c3y_0520001	0.0122	0.2485	0.0492	0.9607	-0.005	0.005	0.0496	0.0072	6.35897	1.01408	-0.00599516345307628	73012	61862	60081
c6m_0150102	c3y_0520101	0.0425	0.2636	0.1614	0.8718	0.0097	0.0055	0.0496	0.0076	6.35897	1.11765	0.0103227659913449	73012	61862	60081
c6m_0150102	c3y_0520201	NA	NA	NA	NA	-0.0064	0.0046	0.0496	-0.0021	6.35897	-0.318182	NA	73012	61862	60081
c6m_0150102	c3y_0530001	0.5006	0.2705	1.8506	0.0642	-0.0043	0.0052	0.0496	0.01	6.35897	1.36986	-0.0164524469418921	73012	61862	60081
c6m_0150102	c3y_0530002	0.0732	0.1722	0.4248	0.671	0.0083	0.0053	0.0496	0.0168	6.35897	2.33333	0.00741861433702131	73012	61862	60081
c6m_0150102	c3y_0530003	NA	NA	NA	NA	-0.0017	0.0049	0.0496	-0.0034	6.35897	-0.576271	NA	73012	61862	60081
c6m_0150102	c3y_0530004	NA	NA	NA	NA	-0.0043	0.0052	0.0496	-0.0013	6.35897	-0.191176	NA	73012	61862	60081
c6m_0150102	c3y_0540001	NA	NA	NA	NA	-0.017	0.0048	0.0496	-0.006	6.35897	-0.952381	NA	73012	61862	60081
c6m_0150102	c3y_0540002	NA	NA	NA	NA	-0.0045	0.0056	0.0496	-0.0151	6.35897	-2.35938	NA	73012	68351	66174
c6m_0150102	c3y_0540003	-0.2116	0.2328	-0.9088	0.3635	-0.0094	0.005	0.0496	0.0086	6.35897	1.22857	-0.00583566672990508	73012	68351	66174
c6m_0150102	c3y_0540004	-0.3262	0.1667	-1.9571	0.0503	-0.02	0.0053	0.0496	0.0227	6.35897	3.28986	-0.0107964540786861	73012	68351	66174
c6m_0150102	c3y_0550001	-0.3063	0.3361	-0.9112	0.3622	-0.01	0.0051	0.0496	0.0055	6.35897	0.808824	-0.0057768966314653	73012	68351	66174
c6m_0150102	c3y_0560001	-0.278	0.855	-0.3251	0.7451	2e-04	0.005	0.0496	0.0019	6.35897	0.287879	0.00299012438882254	73012	68351	66174
c6m_0150102	c3y_0570001	-0.4346	0.2123	-2.0468	0.0407	-0.0183	0.0053	0.0496	0.0135	6.35897	2.01493	-0.00856146355967557	73012	68351	66174
c6m_0150102	c3y_0570002	-0.5744	0.474	-1.2119	0.2255	-0.0163	0.0049	0.0496	0.0049	6.35897	0.742424	-0.00868497139310751	73012	68351	66174
c6m_0150102	c3y_0570003	-0.2424	0.3759	-0.6447	0.5191	-0.014	0.0047	0.0496	0.0045	6.35897	0.681818	-0.0116420243606614	73012	68351	66174
c6m_0150102	c3y_0570004	-0.0969	0.1848	-0.5242	0.6001	0.003	0.0052	0.0496	0.0158	6.35897	2.32353	0.00611615280134884	73012	68351	66174
c6m_0150102	c3y_0580001	-0.1176	0.2048	-0.5741	0.5659	-0.0145	0.0054	0.0496	0.0167	6.35897	1.19286	-0.0125111626794974	73012	68351	66174
c6m_0150102	c3y_0580002	-0.0767	0.2159	-0.3552	0.7224	-0.0149	0.005	0.0496	0.0096	6.35897	1.35211	-0.014669846899189	73012	68351	66174
c6m_0150102	c3y_0580003	-0.5393	0.372	-1.4498	0.1471	-0.0289	0.0052	0.0496	0.0062	6.35897	0.911765	-0.0235322788420226	73012	61862	60081
c6m_0150102	c3y_0580004	-0.3064	0.1977	-1.5493	0.1213	-0.018	0.0051	0.0496	0.0144	6.35897	1.89474	-0.0123429955946424	73012	61862	60081
c6m_0150102	c3y_0590001	-0.1023	0.2065	-0.4954	0.6203	-0.0016	0.0054	0.0496	0.0118	6.35897	1.66197	0.000706985526044455	73012	61862	60081
c6m_0150102	c3y_0590002	0.2009	0.2244	0.8954	0.3706	-0.0128	0.0052	0.0496	0.0108	6.35897	1.61194	-0.0195623472879082	73012	61862	60081
c6m_0150102	c3y_0590003	-0.1841	0.3337	-0.5518	0.5811	3e-04	0.0051	0.0496	0.0067	6.35897	0.848101	0.00379951140349199	73012	61862	60081
c6m_0150102	c3y_0590004	0.3094	0.4021	0.7696	0.4416	0.0155	0.0049	0.0496	0.0048	6.35897	0.648649	0.0129189194550964	73012	61862	60081
c6m_0150102	c3y_0590005	-0.0082	0.2473	-0.0333	0.9735	-0.0151	0.0055	0.0496	0.0082	6.35897	1.28125	-0.0172270391558828	73012	61862	60081
c6m_0150102	c3y_0590006	NA	NA	NA	NA	-0.0287	0.0053	0.0496	-0.0119	6.35897	-2.01695	NA	73012	61862	60081
c6m_0150102	c3y_0590007	0.1465	0.2623	0.5586	0.5764	-0.0265	0.0054	0.0496	0.0083	6.35897	1.22059	-0.0335951308132605	73012	61862	60081
c6m_0150102	c3y_0600101_1	NA	NA	NA	NA	0.031	0.0047	0.0496	-0.01	6.35897	-1.5625	NA	69911	70178	65005
c6m_0150102	c3y_0600101_2	NA	NA	NA	NA	NA	NA	0.0496	0.001	6.35897	0.15625	NA	69911	69564	64469
c6m_0150102	c3y_0600101_3	NA	NA	NA	NA	-0.0348	0.0051	0.0496	-0.0012	6.35897	-0.181818	NA	69911	70178	65005
c6m_0150102	c3y_0600101_4	NA	NA	NA	NA	0.0071	0.0043	0.0496	-0.0052	6.35897	-0.787879	NA	69911	70178	65005
c6m_0150102	c3y_0600201	-0.0052	0.2217	-0.0232	0.9815	-0.0077	0.005	0.0496	0.0099	6.35897	1.54688	-0.00855130704902317	73012	65116	63127
c6m_0150102	c3y_0600202	NA	NA	NA	NA	0.003	0.0049	0.0496	-0.0015	6.35897	-0.245902	NA	73012	61679	59909
c6m_0150102	c3y_0600301	NA	NA	NA	NA	-0.0296	0.0056	0.0496	-0.004	6.35897	-0.625	NA	73012	66800	64733
c6m_0150102	c3y_0610001	-0.3828	0.2667	-1.4354	0.1512	0.0105	0.0048	0.0496	0.0086	6.35897	1.34375	0.0198208815539951	73012	66687	64645
c6m_0150102	c3y_0611001	0.2854	0.2806	1.0171	0.3091	0.0054	0.0048	0.0496	0.0081	6.35897	1.15714	4.54676590006872e-05	73012	68351	66174
c6m_0150102	c3y_0611101	-0.4115	0.727	-0.566	0.5714	0.01	0.0051	0.0496	0.0025	6.35897	0.396825	0.0156899302990046	73012	68056	65913
c6m_0150102	c3y_0611201	NA	NA	NA	NA	NA	NA	0.0496	9e-04	6.35897	0.125	NA	73012	65116	63127
c6m_0150102	c3y_0611301	0.2887	0.2024	1.4263	0.1538	-0.0078	0.0049	0.0496	0.0124	6.35897	1.96825	-0.0164084723808018	73012	61679	59909
c6m_0150102	c3y_0611401	-0.2244	0.2892	-0.7758	0.4379	0.0084	0.0053	0.0496	0.0054	6.35897	0.857143	0.0135721418379999	73012	59836	58302
c6m_0150102	c3y_0611501	-0.249	0.3775	-0.6597	0.5094	-0.0116	0.0051	0.0496	0.0038	6.35897	0.584615	-0.00882181727183113	73012	69837	69013
c6m_0150102	c3y_0611601	NA	NA	NA	NA	-7e-04	0.0052	0.0496	-0.0069	6.35897	-1.1129	NA	73012	69837	69013
c6m_0150102	c3y_0620001	-0.0028	0.2215	-0.0128	0.9898	-0.0137	0.0046	0.0496	0.0089	6.35897	1.36923	-0.0145449247559777	73012	69837	69013
c6m_0150102	c3y_0620101	-0.0628	0.1483	-0.4239	0.6716	0.0061	0.0054	0.0496	0.0235	6.35897	3.4058	0.00877722164139996	73012	69837	69013
c6m_0150102	c3y_0620201	-0.3346	0.3486	-0.9596	0.3373	0.0142	0.0053	0.0496	0.0055	6.35897	0.887097	0.0207971919864358	73012	69837	69013
c6m_0150102	c3y_0620301	0.3214	0.2116	1.5189	0.1288	-0.0047	0.0051	0.0496	0.0119	6.35897	1.77612	-0.0130758757376518	73012	69837	69013
c6m_0150102	c3y_0630001	0.0425	0.1426	0.298	0.7657	-0.0279	0.0056	0.0496	0.0247	6.35897	3.43056	-0.0315291881571961	73012	69837	69013
c6m_0150102	c3y_0631001	0.0788	0.2058	0.3826	0.702	-0.0173	0.005	0.0496	0.0118	6.35897	1.61644	-0.0205703445230148	73012	71319	69244
c6m_0150102	c3y_0631101	-0.1581	0.2146	-0.7366	0.4614	0.0018	0.0054	0.0496	0.0114	6.35897	1.96552	0.00581368379602666	73012	71319	69244
c6m_0150102	c3y_0631201	0.0418	0.2982	0.1402	0.8885	-0.0204	0.0053	0.0496	0.0059	6.35897	0.951613	-0.0219351475398431	73012	74494	73012
c6m_0150102	c3y_0631401	0.1412	0.1502	0.9402	0.3471	-0.0306	0.0052	0.0496	0.0221	6.35897	3.25	-0.0369107627155279	73012	74494	73012
c6m_0150102	c3y_asq_acomu	-0.0904	0.1079	-0.8373	0.4024	-0.0725	0.0055	0.0496	0.0538	6.35897	6.725	-0.0938201290639617	69911	46817	44295
c6m_0150102	c3y_asq_bgm	-0.1789	0.0929	-1.926	0.0541	-0.1179	0.005	0.0496	0.05	6.35897	5.88235	-0.150012597780015	69911	47286	44759
c6m_0150102	c3y_asq_cfm	-0.2908	0.1042	-2.7917	0.0052	-0.1043	0.0052	0.0496	0.0484	6.35897	6.36842	-0.122100974649968	69911	50028	47315
c6m_0150102	c3y_asq_dproblem	-0.0667	0.0966	-0.6902	0.4901	-0.0777	0.0049	0.0496	0.0531	6.35897	6.39759	-0.102569774555104	69911	46463	43965
c6m_0150102	c3y_asq_epersonal	-0.2175	0.0969	-2.2445	0.0248	-0.09	0.0059	0.0496	0.0544	6.35897	6.55422	-0.111445880496671	69911	46231	43751
c6m_0150102	c3y_asq_total	-0.175	0.0869	-2.0136	0.044	-0.1215	0.0055	0.0496	0.0674	6.35897	8.53165	-0.128721601483134	69911	70596	65007
c6m_0150102	c3y_bed_time	0.1071	0.125	0.8567	0.3916	0.0276	0.005	0.0496	0.0309	6.35897	4.29167	0.0270250196142844	69911	68212	63260
c6m_0150102	c3y_bmi	-0.0774	0.0625	-1.2388	0.2154	-0.0225	0.0066	0.0496	0.2654	6.35897	15.7976	-0.018472856979652	69911	70596	65007
c6m_0150102	c3y_nap_count	0.1209	0.1529	0.7909	0.429	7e-04	0.0051	0.0496	0.0206	6.35897	3.12121	-0.00321340595114069	69911	68172	63228
c6m_0150102	c3y_night_wake_up_count	-0.1769	0.1414	-1.2513	0.2108	-0.002	0.0046	0.0496	0.0214	6.35897	2.77922	0.00371191221715153	69911	68182	63236
c6m_0150102	c3y_sleep_time_day	0.3043	0.1439	2.1155	0.0344	0.0122	0.0052	0.0496	0.0233	6.35897	3.32857	0.0030728344129436	69911	68351	63384
c6m_0150102	c3y_sleep_time_night	-0.2257	0.1114	-2.0251	0.0429	-0.0233	0.0048	0.0496	0.0351	6.35897	4.94366	-0.0167918320168427	69911	67848	62936
c6m_0150102	c3y_total_sleep_time	0.2496	0.2054	1.2151	0.2243	-0.0064	0.0052	0.0496	0.0118	6.35897	1.84375	-0.013433178132475	69911	68351	63384
c6m_0150102	c3y_wake_up_time	0.0999	0.0783	1.276	0.202	0.0224	0.005	0.0496	0.0777	6.35897	9.03488	0.019515713833872	69911	68106	63157
c6m_0150102	c4y_0010101	-0.103	0.2411	-0.4271	0.6693	3.9059e-05	0.0055	0.0496	0.0097	6.35897	1.34722	0.0023708583423835	73012	70822	68793
c6m_0150102	c4y_0010201	NA	NA	NA	NA	NA	NA	0.0496	0.0012	6.35897	0.179104	NA	73012	64774	62795
c6m_0150102	c4y_0010301	-0.3434	0.2169	-1.5837	0.1133	0.0124	0.0047	0.0496	0.0124	6.35897	1.74648	0.0228072389438254	73012	64774	62795
c6m_0150102	c4y_0030002	-0.0022	0.0562	-0.0392	0.9687	-0.01	0.0062	0.0496	0.3831	6.35897	15.324	-0.0139064372305737	73012	64774	62795
c6m_0150102	c4y_0042101	0.1466	0.109	1.3452	0.1786	6e-04	0.0054	0.0496	0.0484	6.35897	5.31868	-0.00686201319699999	73012	64774	62795
c6m_0150102	c4y_0042102b	0.1722	0.1088	1.5834	0.1133	-8e-04	0.0054	0.0496	0.0495	6.35897	5.625	-0.00988506111283967	69911	70038	64885
c6m_0150102	c4y_0051001	0.2504	0.1295	1.9336	0.0532	-6e-04	0.0052	0.0496	0.0331	6.35897	3.48421	-0.0112693424438692	73012	64774	62795
c6m_0150102	c4y_0051101	0.22	0.1274	1.726	0.0843	0.0035	0.0052	0.0496	0.0364	6.35897	4.33333	-0.00576282127838543	73012	64774	62795
c6m_0150102	c4y_0051201	-0.0049	0.1021	-0.0484	0.9614	-0.0061	0.0049	0.0496	0.0432	6.35897	4.45361	-0.00676763249440178	73012	64774	62795
c6m_0150102	c4y_0051301	0.6403	0.3701	1.73	0.0836	-4e-04	0.005	0.0496	0.0069	6.35897	1.01471	-0.0126081855484899	73012	73434	72557
c6m_0150102	c4y_0051401	0.0333	0.2484	0.134	0.8934	-0.0053	0.0053	0.0496	0.0091	6.35897	1.3	-0.00624057188929094	73012	73434	72557
c6m_0150102	c4y_0051501	0.2941	0.1982	1.4842	0.1378	-0.01	0.0054	0.0496	0.0178	6.35897	2.25316	-0.0194897839769552	73012	73434	72557
c6m_0150102	c4y_0053801	-0.0979	0.1899	-0.5152	0.6064	-0.0141	0.005	0.0496	0.0116	6.35897	1.78462	-0.0122584620355339	73012	73434	72557
c6m_0150102	c4y_0053901	-0.1469	0.2614	-0.5622	0.574	-0.022	0.005	0.0496	0.0078	6.35897	1.16418	-0.019887679353483	73012	73434	72557
c6m_0150102	c4y_0054001	0.1232	0.277	0.4449	0.6564	-0.0098	0.005	0.0496	0.0061	6.35897	0.953125	-0.0123850347556732	73012	73369	72494
c6m_0150102	c4y_0054401	0.4219	0.7963	0.5298	0.5962	-0.0154	0.0053	0.0496	0.0025	6.35897	0.378788	-0.0208460145708288	73012	72891	72021
c6m_0150102	c4y_0055701	-0.1001	0.1458	-0.6863	0.4925	0.0159	0.0051	0.0496	0.0227	6.35897	3.06757	0.0208219901160083	73012	76280	71017
c6m_0150102	c4y_0056001	-0.099	0.3684	-0.2688	0.7881	0.025	0.0052	0.0496	0.0039	6.35897	0.629032	0.0284158814250247	73012	76280	71017
c6m_0150102	c4y_0056101	0.0605	0.1689	0.3581	0.7203	0.0094	0.0045	0.0496	0.0125	6.35897	2.19298	0.00864138847580848	73012	76280	71017
c6m_0150102	c4y_0056301	-0.069	0.2362	-0.292	0.7703	0.0019	0.0051	0.0496	0.0099	6.35897	1.43478	0.00363447618085622	73012	76280	71017
c6m_0150102	c4y_0056401	-0.1048	0.2747	-0.3816	0.7028	-0.0036	0.0051	0.0496	0.0059	6.35897	0.880597	-0.00204759376284709	73012	76280	71017
c6m_0150102	c4y_0060101	0.1888	0.3558	0.5306	0.5957	-0.0096	0.0051	0.0496	0.0046	6.35897	0.657143	-0.0133364762802118	73012	75785	70565
c6m_0150102	c4y_0060201	NA	NA	NA	NA	0.0165	0.0053	0.0496	-4.8573e-05	6.35897	-0.00703957	NA	73012	55151	51463
c6m_0150102	c4y_0060301b	-0.275	0.8017	-0.343	0.7316	0.018	0.0049	0.0496	0.0017	6.35897	0.261538	0.0226391792958988	69911	69125	64082
c6m_0150102	c4y_0070001_3	0.5223	0.2802	1.8641	0.0623	-0.0014	0.0055	0.0496	0.0123	6.35897	1.5375	-0.0148744104837194	69911	69945	64805
c6m_0150102	c4y_0070101	0.2621	0.1268	2.0665	0.0388	-0.0023	0.0053	0.0496	0.0342	6.35897	4.5	-0.0138431637804341	73012	72755	67929
c6m_0150102	c4y_0070201	0.3789	0.1576	2.4039	0.0162	-0.0032	0.0049	0.0496	0.0232	6.35897	3.13514	-0.0183978530215901	73012	37207	34224
c6m_0150102	c4y_0070301	0.3969	0.1955	2.0303	0.0423	-2e-04	0.005	0.0496	0.0171	6.35897	2.28	-0.0121803792406237	73012	68351	66174
c6m_0150102	c4y_0070501_3	0.6319	0.8897	0.7103	0.4775	0.0032	0.0046	0.0496	0.0028	6.35897	0.444444	-0.00410115893721953	69911	69905	64763
c6m_0150102	c4y_0070601	0.3397	0.1521	2.2334	0.0255	-8e-04	0.005	0.0496	0.0223	6.35897	3.32836	-0.0126061040124524	73012	68351	66174
c6m_0150102	c4y_0070701	0.2892	0.2819	1.0262	0.3048	0.0023	0.0046	0.0496	0.0086	6.35897	1.26471	-0.00362385039505418	73012	68351	66174
c6m_0150102	c4y_0070801	NA	NA	NA	NA	-0.0013	0.0044	0.0496	-9e-04	6.35897	-0.136364	NA	73012	68351	66174
c6m_0150102	c4y_0073501_2	0.0559	0.1375	0.4068	0.6842	0.0131	0.005	0.0496	0.0278	6.35897	3.97143	0.0125517551060777	69911	69899	64759
c6m_0150102	c4y_0073501_3	NA	NA	NA	NA	0.009	0.0051	0.0496	-0.0024	6.35897	-0.347826	NA	69911	69921	64775
c6m_0150102	c4y_0074001_2	0.2141	0.2177	0.9835	0.3253	0.0475	0.0053	0.0496	0.0094	6.35897	1.25333	0.0488954668829285	69911	67798	62809
c6m_0150102	c4y_0075001_2	-0.638	1.392	-0.4583	0.6467	0.0401	0.0047	0.0496	0.0023	6.35897	0.315068	0.0521653128934417	69911	67700	62724
c6m_0150102	c4y_0075001_3	NA	NA	NA	NA	NA	NA	0.0496	0.0017	6.35897	0.257576	NA	69911	67822	62829
c6m_0150102	c4y_0075501_2	0.1914	1.1799	0.1622	0.8711	0.0377	0.0052	0.0496	0.0019	6.35897	0.253333	0.0398521778974121	69911	69987	64837
c6m_0150102	c4y_0075501_3	0.4462	0.339	1.3161	0.1881	0.0057	0.0053	0.0496	0.008	6.35897	1.17647	-0.00281405083382276	69911	69842	64702
c6m_0150102	c4y_0077001	0.2584	0.213	1.2129	0.2252	0.0285	0.0051	0.0496	0.0128	6.35897	1.72973	0.0246884863416415	73012	68351	66174
c6m_0150102	c4y_0077101	0.4179	0.464	0.9007	0.3677	-0.0078	0.0053	0.0496	0.0048	6.35897	0.761905	-0.0151920467284685	73012	68351	66174
c6m_0150102	c4y_0077102	0.2825	0.173	1.633	0.1025	0.036	0.0051	0.0496	0.0182	6.35897	2.84375	0.0318451176066191	73012	65376	63369
c6m_0150102	c4y_0080001	0.0417	0.1828	0.228	0.8196	-0.0186	0.0055	0.0496	0.0192	6.35897	2.59459	-0.0223367102518611	73012	65376	63369
c6m_0150102	c4y_0081001	0.3055	0.1692	1.8053	0.071	0.0268	0.0048	0.0496	0.0209	6.35897	2.98571	0.0200932038814866	73012	65376	63369
c6m_0150102	c4y_0090001	-0.016	0.2241	-0.0713	0.9432	-0.0091	0.0054	0.0496	0.0092	6.35897	1.31429	-0.00987187344128282	73012	65376	63369
c6m_0150102	c4y_0091001	NA	NA	NA	NA	-0.0061	0.0048	0.0496	-0.0042	6.35897	-0.494118	NA	73012	65376	63369
c6m_0150102	c4y_0100001	-0.2405	0.3131	-0.7681	0.4424	-0.0075	0.0049	0.0496	0.0062	6.35897	0.775	-0.00407412529342977	73012	65376	63369
c6m_0150102	c4y_0110001	0.097	0.1237	0.7838	0.4332	0.0263	0.0048	0.0496	0.0425	6.35897	5.66667	0.0261707651905082	73012	61862	60081
c6m_0150102	c4y_0120001	0.0308	0.0982	0.3133	0.7541	0.0187	0.0056	0.0496	0.0673	6.35897	6.23148	0.0203271445121148	73012	61862	60081
c6m_0150102	c4y_0130001	-0.0705	0.1039	-0.6781	0.4977	-0.0337	0.0054	0.0496	0.0658	6.35897	6.38835	-0.0357319823555981	73012	61862	60081
c6m_0150102	c4y_0130102	NA	NA	NA	NA	NA	NA	0.0496	6e-04	6.35897	0.0909091	NA	73012	61862	60081
c6m_0150102	c4y_0130103	-0.1107	0.1752	-0.6319	0.5274	-0.029	0.0046	0.0496	0.0159	6.35897	2.09211	-0.0303281247418507	73012	61862	60081
c6m_0150102	c4y_0130104	0.0453	0.1099	0.4124	0.6801	-0.0188	0.0053	0.0496	0.0529	6.35897	5.75	-0.0246113285668048	73012	61862	60081
c6m_0150102	c4y_0130105	-0.2021	0.2501	-0.808	0.4191	-0.0096	0.005	0.0496	0.0078	6.35897	1.18182	-0.0068372542893363	73012	71547	65367
c6m_0150102	c4y_0140001	-0.0912	0.1281	-0.7119	0.4765	0.0135	0.0049	0.0496	0.0294	6.35897	3.45882	0.0254774575418165	73012	31989	31087
c6m_0150102	c4y_0150001	0.0319	0.1015	0.3139	0.7536	-0.0064	0.0053	0.0496	0.061	6.35897	6.0396	-0.00909584230458956	69911	79753	69887
c6m_0150102	c4y_0160001	0.2381	0.1037	2.2973	0.0216	-0.0095	0.0054	0.0496	0.0459	6.35897	4.25	-0.0225949876959575	69911	79660	69811
c6m_0150102	c4y_0160101	0.1807	0.1006	1.7969	0.0723	-0.0086	0.005	0.0496	0.0605	6.35897	4.80159	-0.0203321339605066	69911	77493	67963
c6m_0150102	c4y_0160201	0.0787	0.1297	0.6071	0.5438	-4e-04	0.0055	0.0496	0.0354	6.35897	3.33962	-0.0039225454132854	69911	69403	60837
c6m_0150102	c4y_0160301	-0.0557	0.5257	-0.1059	0.9156	0.0056	0.0047	0.0496	0.004	6.35897	0.449438	0.00695503107776672	69911	79780	69911
c6m_0150102	c4y_0170001	0.2391	0.1224	1.9535	0.0508	-0.0038	0.0051	0.0496	0.0358	6.35897	3.69072	-0.0147656129733398	69911	79780	69911
c6m_0150102	c4y_0180001	0.2789	0.3121	0.8938	0.3714	-0.0079	0.0052	0.0496	0.0066	6.35897	0.942857	-0.0138803066603332	69911	79735	69878
c6m_0150102	c4y_0190001	NA	NA	NA	NA	NA	NA	0.0496	-1e-04	6.35897	-0.0140845	NA	69911	79507	69685
c6m_0150102	c4y_0200001	0.1112	0.1207	0.922	0.3565	-0.0051	0.0049	0.0496	0.0431	6.35897	4.14423	-0.0111154842661544	69911	79419	69616
c6m_0150102	c4y_0210001	0.0242	0.1217	0.1989	0.8424	-0.0022	0.005	0.0496	0.0417	6.35897	4.04854	-0.00362162361789505	69911	79348	69558
c6m_0150102	c4y_0210101	0.0223	0.1068	0.2091	0.8344	-0.0018	0.0051	0.0496	0.0518	6.35897	4.7963	-0.00323415169505669	69911	78297	68652
c6m_0150102	c4y_0210401	-0.0536	0.1535	-0.349	0.7271	0.0063	0.0049	0.0496	0.0183	6.35897	2.17857	0.00867532330237097	69911	78943	69185
c6m_0150102	c4y_0220001	-0.1122	0.0983	-1.1412	0.2538	0.0027	0.0052	0.0496	0.0566	6.35897	5.44231	0.00934143688125461	69911	78788	69087
c6m_0150102	c4y_0230001	-0.157	0.0973	-1.614	0.1065	-0.0026	0.0052	0.0496	0.06	6.35897	5.45455	0.00612294435813143	69911	79780	69911
c6m_0150102	c4y_0240001	0.0639	0.3217	0.1985	0.8426	0.013	0.0053	0.0496	0.0051	6.35897	0.607143	0.0132363656175839	69911	79780	69911
c6m_0150102	c4y_0250001	0.2107	0.444	0.4746	0.6351	0.0106	0.0053	0.0496	0.0038	6.35897	0.493506	0.00871646164541924	69911	79011	69264
c6m_0150102	c4y_0250101	0.5337	0.6108	0.8737	0.3823	-0.001	0.0049	0.0496	0.0043	6.35897	0.551282	-0.00911665409143364	69911	78831	69100
c6m_0150102	c4y_0250201	NA	NA	NA	NA	0.0065	0.005	0.0496	-0.0038	6.35897	-0.575758	NA	69911	79780	69911
c6m_0150102	c4y_0250202	0.3119	0.3144	0.992	0.3212	-0.0035	0.0049	0.0496	0.0067	6.35897	0.971014	-0.00970006663499624	69911	79780	69911
c6m_0150102	c4y_0250203	0.2687	0.4242	0.6334	0.5264	0.0019	0.0047	0.0496	0.0045	6.35897	0.625	-0.00203444011747398	69911	79295	69500
c6m_0150102	c4y_0250204	-0.0638	0.2688	-0.2373	0.8124	-0.0015	0.0054	0.0496	0.0071	6.35897	1.01429	-0.000417033716121622	69911	79780	69911
c6m_0150102	c4y_0250205	-0.6847	1.4871	-0.4604	0.6452	0.0082	0.0058	0.0496	0.0022	6.35897	0.333333	0.0163931800570499	69911	78192	68805
c6m_0150102	c4y_0250206	NA	NA	NA	NA	0.0068	0.0054	0.0496	-0.0072	6.35897	-1.10769	NA	69911	77649	68332
c6m_0150102	c4y_0250207	-0.0433	0.288	-0.1503	0.8806	0.0131	0.0054	0.0496	0.0055	6.35897	0.785714	0.0153348516814156	69911	76816	67637
c6m_0150102	c4y_0250208	0.1494	0.2151	0.6946	0.4873	-0.0013	0.0045	0.0496	0.0108	6.35897	1.52113	-0.00501452085448352	69911	77194	68007
c6m_0150102	c4y_0250209	0.2181	0.472	0.462	0.6441	4e-04	0.0051	0.0496	0.0037	6.35897	0.552239	-0.00259070496716718	69911	76496	67458
c6m_0150102	c4y_0250210	0.7427	1.3845	0.5365	0.5916	-0.0084	0.005	0.0496	0.0021	6.35897	0.333333	-0.0170659666512054	69911	77911	68578
c6m_0150102	c4y_0250211	NA	NA	NA	NA	-1e-04	0.0046	0.0496	-0.0076	6.35897	-1.15152	NA	69911	77531	68300
c6m_0150102	c4y_0250212	NA	NA	NA	NA	0.0034	0.0049	0.0496	-0.0094	6.35897	-1.36232	NA	69911	75638	66644
c6m_0150102	c4y_0260001	0.3904	0.2561	1.5246	0.1274	0.0034	0.0054	0.0496	0.0102	6.35897	1.36	-0.00530925559007547	69911	79399	69751
c6m_0150102	c4y_0270001	-0.322	0.1324	-2.4326	0.015	-0.0767	0.0045	0.0496	0.031	6.35897	4.13333	-0.0722137775187323	69911	79399	69751
c6m_0150102	c4y_0280001	-0.3853	0.1426	-2.7023	0.0069	-0.0705	0.0047	0.0496	0.0216	6.35897	3.27273	-0.0650137543374792	69911	79399	69751
c6m_0150102	c4y_0290001	0.1374	0.0833	1.6493	0.0991	0.0454	0.0048	0.0496	0.0941	6.35897	9.50505	0.044244069007995	69911	72598	64123
c6m_0150102	c4y_0300101	0.2356	0.1527	1.5425	0.123	-0.0043	0.0049	0.0496	0.0224	6.35897	3.29412	-0.0129258284105617	69911	78873	69321
c6m_0150102	c4y_0300201	0.6584	0.3306	1.9915	0.0464	7e-04	0.0049	0.0496	0.0102	6.35897	1.39726	-0.0144978562403702	69911	79399	69751
c6m_0150102	c4y_0300301	-0.0628	0.1599	-0.3928	0.6945	0.0278	0.0047	0.0496	0.023	6.35897	3.15068	0.0328507636747257	69911	78335	69658
c6m_0150102	c4y_0300401	0.0598	0.1426	0.4191	0.6751	0.0222	0.0051	0.0496	0.021	6.35897	3	0.0224497039051214	69911	78335	69658
c6m_0150102	c4y_0300501	0.0047	0.1644	0.0288	0.977	0.008	0.0052	0.0496	0.0208	6.35897	3.05882	0.00865361008589951	69911	78335	69658
c6m_0150102	c4y_0300601	0.1066	0.1529	0.6973	0.4856	0.0085	0.0047	0.0496	0.0234	6.35897	3.34286	0.00560358917375117	69911	78335	69658
c6m_0150102	c4y_0310101	0.0197	0.1635	0.1202	0.9043	-0.019	0.0055	0.0496	0.0242	6.35897	3.36111	-0.0216691350431837	69911	78335	69658
c6m_0150102	c4y_0310201	-0.0867	0.1391	-0.6237	0.5328	-0.031	0.0052	0.0496	0.0318	6.35897	4.24	-0.0307429839089037	69911	78335	69658
c6m_0150102	c4y_0310301	-0.0176	0.1782	-0.0987	0.9213	-0.0105	0.0052	0.0496	0.0176	6.35897	2.14634	-0.0110062446262016	69911	78335	69658
c6m_0150102	c4y_0310401b	NA	NA	NA	NA	-0.0084	0.0052	0.0496	-0.0049	6.35897	-0.544444	NA	69911	70050	64889
c6m_0150102	c4y_0310501	0.0263	0.2568	0.1022	0.9186	-0.0031	0.0052	0.0496	0.0093	6.35897	1	-0.00501014226160981	69911	47125	41412
c6m_0150102	c4y_0310601	0.2815	0.5983	0.4705	0.638	0.0013	0.0058	0.0496	0.0044	6.35897	0.473118	-0.00285299574575841	69911	78010	69399
c6m_0150102	c4y_0310901b	-0.2162	0.2378	-0.9093	0.3632	0.0054	0.005	0.0496	0.0128	6.35897	1.52381	0.0116403203999261	69911	69946	64798
c6m_0150102	c4y_0320001	0.0877	0.2153	0.4074	0.6837	-0.0327	0.0053	0.0496	0.0102	6.35897	1.36	-0.0379294920697183	69911	77898	69313
c6m_0150102	c4y_0330001	-0.1983	0.2231	-0.889	0.374	-0.0432	0.0055	0.0496	0.0128	6.35897	1.80282	-0.0422986458469869	69911	78038	69415
c6m_0150102	c4y_0330002	-0.2434	0.2751	-0.8847	0.3763	-0.04	0.0056	0.0496	0.0097	6.35897	1.12791	-0.0383873994492229	69911	77939	69343
c6m_0150102	c4y_0330101	0.507	0.4379	1.1577	0.247	-3e-04	0.0048	0.0496	0.0055	6.35897	0.723684	-0.00894166525848116	69911	78097	69459
c6m_0150102	c4y_0330201	0.0202	0.1713	0.1182	0.9059	0.0065	0.0056	0.0496	0.0201	6.35897	2.61039	0.00657657724402923	69911	76379	68005
c6m_0150102	c4y_0340001	0.3492	0.3943	0.8855	0.3759	-0.0079	0.0056	0.0496	0.0055	6.35897	0.774648	-0.0180180643812557	69911	39068	35139
c6m_0150102	c4y_0350001	-0.1997	0.2439	-0.8187	0.413	-8e-04	0.0055	0.0496	0.0112	6.35897	1.67164	0.00362803243185888	69911	39080	35146
c6m_0150102	c4y_0360001	0.2062	0.6127	0.3366	0.7365	-0.0047	0.0047	0.0496	0.0024	6.35897	0.32	-0.010118552896664	69911	33803	30052
c6m_0150102	c4y_0380001	-0.2498	0.2382	-1.0485	0.2944	0.0034	0.0056	0.0496	0.0126	6.35897	1.7027	0.0121985143875879	69911	32861	29246
c6m_0150102	c4y_0450001	0.1787	0.2042	0.8755	0.3813	0.0057	0.0048	0.0496	0.0126	6.35897	1.82609	0.00489927197809317	69911	33893	30115
c6m_0150102	c4y_0460001	0.1037	0.1543	0.6722	0.5015	0.0276	0.0055	0.0496	0.0238	6.35897	3.01266	0.0427680288119299	69911	33620	29896
c6m_0150102	c4y_0480001	-0.091	0.1118	-0.8144	0.4154	1e-04	0.005	0.0496	0.0387	6.35897	5.16	0.00428358417741774	69911	76283	67948
c6m_0150102	c4y_0490001_1	-0.4026	0.231	-1.7428	0.0814	-0.0156	0.0048	0.0496	0.0125	6.35897	1.66667	-0.00704201251622309	69911	69820	64695
c6m_0150102	c4y_0490001_2	0.4462	0.2736	1.6308	0.1029	0.0143	0.0048	0.0496	0.0097	6.35897	1.34722	0.0058417720062197	69911	69759	64618
c6m_0150102	c4y_0490001_3	0.0625	0.7634	0.0818	0.9348	0.0073	0.0054	0.0496	0.0014	6.35897	0.208955	0.00755134016451625	69911	69954	64807
c6m_0150102	c4y_0500001	-0.1095	0.3124	-0.3505	0.7259	-0.0369	0.0054	0.0496	0.097	6.35897	1.13984	-0.04801087589903	69911	44861	39685
c6m_0150102	c4y_0500101	-0.1102	0.1953	-0.5644	0.5725	-0.0406	0.0052	0.0496	0.1015	6.35897	1.31818	-0.0382145625449218	69911	78335	69658
c6m_0150102	c4y_asq_acomu	-0.0054	0.1093	-0.0498	0.9603	-0.0654	0.0049	0.0496	0.058	6.35897	6.59091	-0.0778065323712328	69911	63050	58748
c6m_0150102	c4y_asq_bgm	-0.3022	0.091	-3.3203	9e-04	-0.1024	0.0049	0.0496	0.0502	6.35897	6.12195	-0.10663180875178	69911	62212	58022
c6m_0150102	c4y_asq_cfm	-0.3062	0.1123	-2.7265	0.0064	-0.071	0.005	0.0496	0.0527	6.35897	6.3494	-0.0691951159684755	69911	61296	57161
c6m_0150102	c4y_asq_dproblem	-0.1147	0.1296	-0.8851	0.3761	-0.059	0.0056	0.0496	0.0419	6.35897	5.2375	-0.0603752353429641	69911	71319	66295
c6m_0150102	c4y_asq_epersonal	-0.3874	0.1409	-2.7495	0.006	-0.0873	0.005	0.0496	0.0279	6.35897	3.44444	-0.0817454973143711	69911	71319	66295
c6m_0150102	c4y_asq_total	-0.2896	0.1016	-2.8508	0.0044	-0.0983	0.005	0.0496	0.0553	6.35897	6.28409	-0.096406267334162	69911	70186	64645
c6m_0150102	c4y_bmi	-0.1461	0.0604	-2.4178	0.0156	-0.0253	0.0061	0.0496	0.2773	6.35897	16.7048	-0.0123784696492078	69911	70310	64753
c6m_0150102	c6m_0010201_1	-0.0877	0.1874	-0.4677	0.64	0.0088	0.0051	0.0496	0.0218	6.35897	1.87931	0.012711882350664	69911	71319	66295
c6m_0150102	c6m_0010201_2	-0.133	0.2406	-0.5529	0.5803	-0.0123	0.0057	0.0496	0.016	6.35897	1.64948	-0.00967280613794986	69911	71319	66295
c6m_0150102	c6m_0010201_3	0.4593	0.7367	0.6234	0.533	-0.0035	0.0047	0.0496	0.0042	6.35897	0.466667	-0.0106463032788739	69911	71319	66295
c6m_0150102	c6m_0010201_5	0.1884	0.1654	1.1385	0.2549	0.0035	0.0054	0.0496	0.0312	6.35897	2.88889	-0.00383874767089504	69911	71319	66295
c6m_0150102	c6m_0020001_1	-0.717	0.2263	-3.168	0.0015	-0.033	0.0052	0.0496	0.0142	6.35897	1.97222	-0.0166541199584776	69911	71319	66295
c6m_0150102	c6m_0020001_2	0.9622	1.214	0.7925	0.4281	0.0211	0.0048	0.0496	0.0029	6.35897	0.467742	0.0112318251536488	69911	71319	66295
c6m_0150102	c6m_0020001_3	0.3785	0.2007	1.886	0.0593	0.0159	0.0052	0.0496	0.0132	6.35897	1.97015	0.0074867512189084	69911	71319	66295
c6m_0150102	c6m_0040108b	NA	NA	NA	NA	-0.0242	0.0053	0.0496	-0.0074	6.35897	-0.795699	NA	69911	70178	65005
c6m_0150102	c6m_0040109b	NA	NA	NA	NA	NA	NA	0.0496	3e-04	6.35897	0.0333333	NA	69911	70178	65005
c6m_0150102	c6m_0040110b	-0.2905	0.1727	-1.6819	0.0926	-0.0231	0.0049	0.0496	0.0225	6.35897	2.29592	-0.0157556564922705	69911	70178	65005
c6m_0150102	c6m_0040111b	-0.1956	0.378	-0.5174	0.6049	-0.0097	0.0054	0.0496	0.0059	6.35897	0.641304	-0.00731055963060223	69911	70178	65005
c6m_0150102	c6m_0070103_checked	0.0731	0.0626	1.1678	0.2429	0.009	0.0057	0.0496	0.2189	6.35897	12.3672	0.00234970872524934	69911	70444	65508
c6m_0150102	c6m_0090001b	-0.4046	0.527	-0.7676	0.4427	0.0062	0.0051	0.0496	0.0033	6.35897	0.611111	0.0121825750266007	69911	70178	65005
c6m_0150102	c6m_0150202	0.3889	0.1079	3.6035	3e-04	0.2335	0.0052	0.0496	0.0473	6.35897	5.1978	0.24852815309856	73012	65763	63370
c6m_0150102	c6m_0170001_1	-0.6158	0.3499	-1.7599	0.0784	-0.0996	0.0053	0.0496	0.0062	6.35897	1.05085	-0.0980453852395523	69911	71319	66295
c6m_0150102	c6m_0170001_2	0.4961	0.2346	2.1146	0.0345	0.0975	0.0052	0.0496	0.0098	6.35897	1.66102	0.0957746868210652	69911	71319	66295
c6m_0150102	c6m_0180001_1	0.1937	0.1055	1.836	0.0664	0.0502	0.0054	0.0496	0.0403	6.35897	5.30263	0.0469179301326391	69911	71319	66295
c6m_0150102	c6m_0180001_2	-0.2989	0.1721	-1.7369	0.0824	-0.0242	0.0052	0.0496	0.0164	6.35897	2.44776	-0.0178421147034375	69911	71319	66295
c6m_0150102	c6m_0180001_3	0.0601	0.1444	0.4164	0.6771	-0.0313	0.0051	0.0496	0.0213	6.35897	3.13235	-0.0365924158915508	69911	71319	66295
c6m_0150102	c6m_0190001	-0.0506	0.193	-0.2622	0.7931	-0.018	0.0049	0.0496	0.0117	6.35897	1.8	-0.0190508315535653	73012	65763	63370
c6m_0150102	c6m_0210001	NA	NA	NA	NA	-0.0146	0.0053	0.0496	-9e-04	6.35897	-0.176471	NA	73012	65763	63370
c6m_0150102	c6m_0210101	NA	NA	NA	NA	NA	NA	0.0496	4e-04	6.35897	0.0784314	NA	73012	65763	63370
c6m_0150102	c6m_0210201	-0.4277	0.166	-2.5762	0.01	-0.1442	0.0052	0.0496	0.0163	6.35897	2.81034	-0.150496723468797	73012	65763	63370
c6m_0150102	c6m_0210202	-0.3456	0.1134	-3.0488	0.0023	-0.1392	0.005	0.0496	0.0315	6.35897	4.70149	-0.14441154548098	73012	65763	63370
c6m_0150102	c6m_0210301	NA	NA	NA	NA	NA	NA	0.0496	2e-04	6.35897	0.0357143	NA	73012	65763	63370
c6m_0150102	c6m_0210401	0.0564	0.305	0.1849	0.8533	0.0041	0.0056	0.0496	0.0049	6.35897	0.907407	0.00370587504385178	73012	65763	63370
c6m_0150102	c6m_0210501	0.0922	0.3644	0.2532	0.8001	-0.0041	0.0054	0.0496	0.0034	6.35897	0.557377	-0.00583679739727764	73012	65763	63370
c6m_0150102	c6m_0210601	-0.0758	0.4457	-0.1702	0.8649	-0.0126	0.0053	0.0496	0.0027	6.35897	0.415385	-0.0132506989492029	73012	65763	63370
c6m_0150102	c6m_0220001_1	0.2071	0.3495	0.5927	0.5534	-0.0051	0.005	0.0496	0.0043	6.35897	0.796296	-0.0086931460043914	69911	71319	66295
c6m_0150102	c6m_0230001	-0.0395	0.1663	-0.2376	0.8122	-0.0158	0.0056	0.0496	0.0186	6.35897	3.04918	-0.0166854864405877	73012	65460	63087
c6m_0150102	c6m_0230101	-0.0828	0.152	-0.5452	0.5856	-0.004	0.0052	0.0496	0.0219	6.35897	2.77215	-0.0017285525033812	73012	65098	62738
c6m_0150102	c6m_0230201	0.1016	0.1818	0.5587	0.5764	-0.0113	0.005	0.0496	0.0127	6.35897	2.26786	-0.0153881581497736	73012	65763	63370
c6m_0150102	c6m_0230301	NA	NA	NA	NA	0.0041	0.0052	0.0496	-0.0013	6.35897	-0.209677	NA	73012	65763	63370
c6m_0150102	c6m_0380001_1	-0.1175	0.3863	-0.3043	0.7609	0.0027	0.0051	0.0496	0.003	6.35897	0.566038	0.00442676344249493	69911	71319	66295
c6m_0150102	c6m_asq_acomu	0.1631	0.1278	1.2762	0.2019	-0.0443	0.0047	0.0496	0.028	6.35897	4	-0.056166682354591	69911	75470	67170
c6m_0150102	c6m_asq_bgm	-0.6445	0.0745	-8.6505	5.128e-18	-0.2393	0.0052	0.0496	0.0818	6.35897	10.9067	-0.25680725525839	69911	63992	56970
c6m_0150102	c6m_asq_cfm	-0.4066	0.1041	-3.906	9.385e-05	-0.1475	0.0056	0.0496	0.0476	6.35897	6.18182	-0.144143550519751	69911	78065	69452
c6m_0150102	c6m_asq_dproblem	-0.3591	0.09	-3.9912	6.573e-05	-0.1427	0.0057	0.0496	0.0617	6.35897	7.81013	-0.139851275392986	69911	77901	69314
c6m_0150102	c6m_asq_epersonal	-0.316	0.0838	-3.7712	2e-04	-0.1433	0.0054	0.0496	0.0796	6.35897	9.82716	-0.141865474633766	69911	77908	69331
c6m_0150102	c6m_asq_total	-0.4635	0.0806	-5.7527	8.7818e-09	-0.2133	0.0058	0.0496	0.0766	6.35897	9.34146	-0.215565495758097	69911	70596	65007
c6m_0150102	c6m_bed_time	-0.0264	0.1526	-0.1732	0.8625	0.0013	0.0053	0.0496	0.0177	6.35897	2.85484	0.00228923993678834	69911	67114	62285
c6m_0150102	c6m_bmi	-0.3126	0.0553	-5.6525	1.5809e-08	-0.1114	0.0061	0.0496	0.2613	6.35897	18.2727	-0.101208485620787	69911	70596	65007
c6m_0150102	c6m_nap_count	-0.0817	0.1552	-0.5263	0.5987	-0.0278	0.0052	0.0496	0.0172	6.35897	3.07143	-0.0289318015906158	69911	68202	63254
c6m_0150102	c6m_night_wake_up_count	-0.1207	0.1542	-0.7827	0.4338	0.0115	0.0051	0.0496	0.0195	6.35897	3.36207	0.0172716800412079	69911	64404	59730
c6m_0150102	c6m_sleep_time_day	0.0785	0.1479	0.5306	0.5957	-0.0163	0.0053	0.0496	0.0205	6.35897	3.53448	-0.0210351666292	69911	68208	63262
c6m_0150102	c6m_sleep_time_night	0.0366	0.169	0.2163	0.8288	-0.0391	0.0053	0.0496	0.0187	6.35897	2.92188	-0.0453505656035635	69911	68198	63255
c6m_0150102	c6m_total_sleep_time	0.0466	0.1834	0.2542	0.7993	-0.0383	0.0052	0.0496	0.0138	6.35897	2.3	-0.0444570463114931	69911	68169	63222
c6m_0150102	c6m_wake_up_time	0.3262	0.1075	3.0338	0.0024	6e-04	0.0051	0.0496	0.0394	6.35897	5.9697	-0.0144007131632966	69911	66949	62141
c6m_0150102	c_hospital_kikan	0.2931	0.1806	1.6229	0.1046	0.0528	0.0049	0.0496	0.0146	6.35897	2.51724	0.0499621298444614	69911	71319	66295
c6m_0150102	c_tshfpb_010	0.0025	0.085	0.03	0.9761	-0.0276	0.0057	0.0496	0.1406	6.35897	6.63208	-0.0326752657006478	69911	78335	69658
c6m_0150102	cd	-0.0125	0.0793	-0.1578	0.8746	0.005	0.0053	0.0496	0.072	6.35897	6	0.0071310354167085	69911	55200	52203
c6m_0150102	childcare_facility_daycare_time_3y	-0.32	0.3557	-0.8997	0.3683	-0.0114	0.0052	0.0496	0.0083	6.35897	0.783019	-0.00614011645355286	69911	68104	63163
c6m_0150102	childcare_facility_daycare_time_4y	NA	NA	NA	NA	NA	NA	0.0496	5e-04	6.35897	0.0694444	NA	69911	68097	63155
c6m_0150102	childcare_facility_starting_age	0.3543	0.3259	1.0872	0.2769	0.0253	0.0051	0.0496	0.0107	6.35897	0.972727	0.0201079163521975	69911	67995	63064
c6m_0150102	constipation_3y	0.247	0.1388	1.7795	0.0752	0.0054	0.0051	0.0496	0.028	6.35897	3.94366	-0.00344966757531851	69911	68351	63384
c6m_0150102	constipation_4y	0.0896	0.1293	0.6928	0.4884	0.0135	0.0049	0.0496	0.0332	6.35897	4.61111	0.011566406960015	69911	68351	63384
c6m_0150102	constipation_cum_4y	0.1835	0.1101	1.6666	0.0956	0.0105	0.0053	0.0496	0.0485	6.35897	5.98765	0.00257762529759299	69911	68351	63384
c6m_0150102	constipation_severity_3y	0.2453	0.1246	1.9685	0.049	0.0019	0.0054	0.0496	0.0363	6.35897	4.65385	-0.00871077385530759	69911	68351	63384
c6m_0150102	constipation_severity_4y	0.1333	0.1263	1.0557	0.2911	0.0245	0.0047	0.0496	0.0324	6.35897	4.37838	0.0225097587581986	69911	67101	62312
c6m_0150102	dr0m_0020701_1	-0.2621	0.2122	-1.2347	0.2169	-0.0184	0.0051	0.0496	0.0087	6.35897	1.58182	-0.0145816062968697	69911	71319	66295
c6m_0150102	dr0m_0020701_3	0.172	0.1805	0.9528	0.3407	0.014	0.0054	0.0496	0.0126	6.35897	2.29091	0.0109542960031888	69911	71319	66295
c6m_0150102	dr0m_bmi	-0.191	0.0618	-3.0898	0.002	-0.0581	0.0056	0.0496	0.1436	6.35897	13.0545	-0.052021969740499	69911	69944	64435
c6m_0150102	dr1m_0040501b	-0.1042	0.2222	-0.4687	0.6393	0.009	0.0053	0.0496	0.009	6.35897	1.8	0.0122611155875838	69911	70178	65005
c6m_0150102	dr1m_bmi	-0.4293	0.0759	-5.657	1.5406e-08	-0.0957	0.0056	0.0496	0.1023	6.35897	10.7684	-0.0788614145562449	69911	70596	65007
c6m_0150102	egg_allergy_1hy	0.2114	0.1704	1.2401	0.215	0.0012	0.0048	0.0496	0.0172	6.35897	2.6875	-0.00504704104560814	69911	70596	65007
c6m_0150102	egg_allergy_2y	0.2842	0.1554	1.8291	0.0674	-4e-04	0.0053	0.0496	0.024	6.35897	3.80952	-0.0106298790033683	69911	70596	65007
c6m_0150102	egg_allergy_3y	0.1479	0.115	1.2866	0.1983	0.0039	0.0048	0.0496	0.0306	6.35897	4.56716	-0.00161196265355416	69911	70596	65007
c6m_0150102	egg_allergy_4y	0.2017	0.1408	1.4322	0.1521	-9e-04	0.005	0.0496	0.0247	6.35897	3.38356	-0.00834308750467474	69911	70596	65007
c6m_0150102	egg_allergy_cum_4y	0.1546	0.1202	1.2863	0.1983	0.0047	0.0045	0.0496	0.0351	6.35897	4.28049	-0.0014129504037548	69911	70047	64521
c6m_0150102	egg_allergy_score_until_4yo	0.235	0.1051	2.2359	0.0254	0.0028	0.0052	0.0496	0.0558	6.35897	5.58	-0.00985660527577792	69911	70596	65007
c6m_0150102	egg_allergy_score_until_4yo_positive	0.2529	0.1123	2.2528	0.0243	0.004	0.0053	0.0496	0.052	6.35897	5.14851	-0.0089769979974101	69911	70596	65007
c6m_0150102	exclusive_breastfeeding_1y	-0.5538	0.1479	-3.7445	2e-04	-0.0317	0.0055	0.0496	0.0262	6.35897	3.9697	-0.0152984191085386	69911	67882	62967
c6m_0150102	febrile_convulsion_cum_4y	0.0935	0.0913	1.0241	0.3058	0.0032	0.0058	0.0496	0.0888	6.35897	8.07273	-0.00291784133428876	69911	68351	63384
c6m_0150102	feeding_type_yesterday_breast_feeding_count_1m	-0.5222	0.1755	-2.9753	0.0029	-0.0175	0.0055	0.0496	0.0168	6.35897	2.84746	-0.00435177141171741	69911	66813	62032
c6m_0150102	feeding_type_yesterday_formula_feeding_count_1m	0.7916	0.5806	1.3633	0.1728	0.0218	0.0048	0.0496	0.0086	6.35897	0.754386	0.00790084275033437	69911	66813	62032
c6m_0150102	fever_count_cum_2hy	0.028	0.1018	0.2756	0.7829	-0.0352	0.0053	0.0496	0.0463	6.35897	5.38372	-0.0419500914056302	69911	67525	62661
c6m_0150102	fever_count_cum_2y	-0.0485	0.1154	-0.4199	0.6745	-0.0462	0.0054	0.0496	0.036	6.35897	4.44444	-0.052197832702687	69911	64063	59445
c6m_0150102	fever_over_39c_count_cum_2hy	0.0581	0.1121	0.5181	0.6044	-0.0486	0.0053	0.0496	0.0364	6.35897	4.08989	-0.0582539707737044	69911	67571	62695
c6m_0150102	fever_over_39c_count_cum_2y	-0.0315	0.1238	-0.2543	0.7993	-0.0531	0.0052	0.0496	0.0302	6.35897	3.82278	-0.0590507422189222	69911	68351	63384
c6m_0150102	first_vaccination_bcg	-0.0286	0.2951	-0.0968	0.9229	-0.0145	0.0053	0.0496	0.0051	6.35897	0.822581	-0.0157948361480463	69911	68351	63384
c6m_0150102	first_vaccination_dpt	NA	NA	NA	NA	NA	NA	0.0496	0.0012	6.35897	0.193548	NA	69911	68351	63384
c6m_0150102	first_vaccination_haemophilus_b_influenzae	NA	NA	NA	NA	NA	NA	0.0496	8e-04	6.35897	0.135593	NA	69911	67552	62684
c6m_0150102	first_vaccination_hbv	0.2204	0.1753	1.2574	0.2086	0.032	0.0052	0.0496	0.015	6.35897	2.63158	0.0298564756453093	69911	68351	63384
c6m_0150102	first_vaccination_pneumococcus	NA	NA	NA	NA	0.0028	0.0053	0.0496	-0.0025	6.35897	-0.403226	NA	69911	68351	63384
c6m_0150102	first_vaccination_polio	NA	NA	NA	NA	-0.0181	0.0052	0.0496	-0.0064	6.35897	-1.12281	NA	69911	68351	63384
c6m_0150102	first_vaccination_rotavirus	-0.0852	0.2446	-0.3482	0.7277	0.0515	0.0052	0.0496	0.0073	6.35897	1.17742	0.0594934122999999	69911	68351	63384
c6m_0150102	fish_allergy_score_until_4yo_positive	0.3433	0.2397	1.4321	0.1521	0.003	0.0042	0.0496	0.0081	6.35897	1.55769	-0.00374796684523916	69911	70596	65007
c6m_0150102	food_allergy_cum_4y	0.2144	0.1091	1.9651	0.0494	0.0037	0.0048	0.0496	0.0458	6.35897	4.77083	-0.00649328521969939	69911	68351	63384
c6m_0150102	food_allergy_cum_count_until_4yo	0.2183	0.1094	1.9955	0.046	0.0043	0.0044	0.0496	0.0447	6.35897	4.96667	-0.0058994054922326	69911	70254	64700
c6m_0150102	food_allergy_egg_feeding_status_case_combined_1yh	0.268	0.1207	2.2202	0.0264	0.015	0.0053	0.0496	0.0402	6.35897	4.46667	0.00439304861588538	69911	70178	65005
c6m_0150102	food_allergy_egg_feeding_status_case_combined_2y	0.2907	0.1321	2.2004	0.0278	0.0074	0.0054	0.0496	0.0343	6.35897	4.34177	-0.00419272324976855	69911	70178	65005
c6m_0150102	food_allergy_egg_feeding_status_case_combined_3y	0.2889	0.1556	1.8566	0.0634	0.0125	0.005	0.0496	0.0219	6.35897	2.60714	0.00409419943522617	69911	70178	65005
c6m_0150102	food_allergy_egg_feeding_status_case_combined_4y	0.4087	0.2382	1.7158	0.0862	0.0047	0.0051	0.0496	0.0133	6.35897	1.77333	-0.00554671426345439	69911	68351	63384
c6m_0150102	food_allergy_fish_feeding_status_case_combined_1yh	NA	NA	NA	NA	0.0165	0.0048	0.0496	-0.0077	6.35897	-1.30508	NA	69911	70178	65005
c6m_0150102	food_allergy_fish_feeding_status_case_combined_2y	0.7356	0.8023	0.9169	0.3592	0.0078	0.0046	0.0496	0.0034	6.35897	0.53125	-0.00117951148558993	69911	70178	65005
c6m_0150102	food_allergy_fish_feeding_status_case_combined_3y	NA	NA	NA	NA	0.0084	0.0045	0.0496	-0.0118	6.35897	-2.40816	NA	69911	68351	63384
c6m_0150102	food_allergy_fruit_feeding_status_case_combined_1yh	-0.1478	0.2711	-0.5452	0.5856	0.0115	0.0046	0.0496	0.0068	6.35897	1.21429	0.0155480046912318	69911	70178	65005
c6m_0150102	food_allergy_fruit_feeding_status_case_combined_2y	-0.6422	5.6353	-0.114	0.9093	0.012	0.0052	0.0496	0.002	6.35897	0.3125	0.019844287215873	69911	70178	65005
c6m_0150102	food_allergy_fruit_feeding_status_case_combined_3y	NA	NA	NA	NA	9e-04	0.0046	0.0496	-7e-04	6.35897	-0.107692	NA	69911	68351	63384
c6m_0150102	food_allergy_milk_feeding_status_case_combined_1yh	0.257	0.214	1.2011	0.2297	0.0223	0.0048	0.0496	0.0113	6.35897	1.82258	0.018513791165129	69911	70158	64990
c6m_0150102	food_allergy_milk_feeding_status_case_combined_2y	0.3114	0.1655	1.8821	0.0598	0.0083	0.0048	0.0496	0.0185	6.35897	2.84615	-0.000506781441548901	69911	70178	65005
c6m_0150102	food_allergy_milk_feeding_status_case_combined_3y	0.391	0.2538	1.5405	0.1234	0.0056	0.0044	0.0496	0.0097	6.35897	1.49231	-0.00254498919775261	69911	68351	63384
c6m_0150102	food_allergy_milk_feeding_status_case_combined_4y	0.2337	0.2712	0.8619	0.3887	0.0063	0.0045	0.0496	0.0075	6.35897	1.10294	0.00243336616934423	69911	68351	63384
c6m_0150102	food_allergy_non_peanuts_nuts_feeding_status_case_combined_4y	0.2919	0.2964	0.9849	0.3247	0.0386	0.005	0.0496	0.0075	6.35897	0.9375	0.0375477548783107	69911	68351	63384
c6m_0150102	food_allergy_nuts_feeding_status_case_combined_1yh	0.4348	0.1402	3.1017	0.0019	0.0856	0.0054	0.0496	0.0278	6.35897	3.97143	0.0834914886530119	69911	64065	59426
c6m_0150102	food_allergy_nuts_feeding_status_case_combined_2y	0.5384	0.1546	3.4831	5e-04	0.0714	0.0051	0.0496	0.0206	6.35897	2.98551	0.0619047886471285	69911	70178	65005
c6m_0150102	food_allergy_nuts_feeding_status_case_combined_3y	0.2063	0.1457	1.4157	0.1569	0.0622	0.0056	0.0496	0.0233	6.35897	2.94937	0.0631288098966284	69911	68351	63384
c6m_0150102	food_allergy_peanuts_feeding_status_case_combined_4y	-0.028	0.2542	-0.11	0.9124	0.0413	0.0048	0.0496	0.0073	6.35897	1.01389	0.0469202655200727	69911	68351	63384
c6m_0150102	food_allergy_score_cum_count_until_4yo	0.2225	0.0983	2.2631	0.0236	0.0066	0.0051	0.0496	0.064	6.35897	6.09524	-0.0057512307628832	69911	70178	65005
c6m_0150102	food_allergy_sesame_feeding_status_case_combined_1yh	0.0973	0.2067	0.4707	0.6378	0.0482	0.0047	0.0496	0.0083	6.35897	1.22059	0.0519733764067657	69911	68774	63744
c6m_0150102	food_allergy_sesame_feeding_status_case_combined_2y	NA	NA	NA	NA	0.026	0.0048	0.0496	-0.0116	6.35897	-2	NA	69911	70178	65005
c6m_0150102	food_allergy_sesame_feeding_status_case_combined_3y	-0.0335	0.3818	-0.0878	0.9301	0.021	0.0049	0.0496	0.0033	6.35897	0.540984	0.0239718479508482	69911	68351	63384
c6m_0150102	food_allergy_shellfish_feeding_status_case_combined_1yh	0.4242	0.1295	3.2755	0.0011	0.069	0.005	0.0496	0.0297	6.35897	4.30435	0.0604684429451662	69911	70178	65005
c6m_0150102	food_allergy_shellfish_feeding_status_case_combined_2y	0.3797	0.1998	1.9003	0.0574	0.0566	0.0051	0.0496	0.0117	6.35897	1.82812	0.053490269706911	69911	70178	65005
c6m_0150102	food_allergy_shellfish_feeding_status_case_combined_3y	0.5175	0.9143	0.566	0.5714	0.0304	0.0046	0.0496	0.0023	6.35897	0.338235	0.0283713001604988	69911	68351	63384
c6m_0150102	food_allergy_shellfish_feeding_status_case_combined_4y	0.1998	0.146	1.3686	0.1711	0.0158	0.005	0.0496	0.0249	6.35897	3.32	0.0106057895216307	69911	68351	63384
c6m_0150102	food_allergy_soba_feeding_status_case_combined_1yh	0.2224	0.1311	1.6968	0.0897	0.0834	0.0049	0.0496	0.0249	6.35897	3.95238	0.0852311854173347	69911	70178	65005
c6m_0150102	food_allergy_soba_feeding_status_case_combined_2y	0.617	0.2115	2.9168	0.0035	0.0752	0.0052	0.0496	0.0143	6.35897	2.2	0.0667406867585244	69911	70178	65005
c6m_0150102	food_allergy_soba_feeding_status_case_combined_3y	0.4263	0.3798	1.1226	0.2616	0.0659	0.0051	0.0496	0.0059	6.35897	0.819444	0.0664379195836072	69911	68351	63384
c6m_0150102	food_allergy_soba_feeding_status_case_combined_4y	0.3185	0.2317	1.3746	0.1693	0.0494	0.0056	0.0496	0.0094	6.35897	1.32394	0.0484373929594284	69911	68351	63384
c6m_0150102	food_allergy_wheat_feeding_status_case_combined_1yh	0.3044	0.2384	1.2769	0.2016	0.0111	0.0048	0.0496	0.008	6.35897	1.45455	0.00607316451836145	69911	70178	65005
c6m_0150102	fruit_allergy_score_until_4yo_positive	0.0431	0.2035	0.2119	0.8322	0.0043	0.0048	0.0496	0.0137	6.35897	2.20968	0.00363925781881514	69911	70596	65007
c6m_0150102	ft1b_0080001	-0.1591	0.1267	-1.256	0.2091	0.0105	0.0051	0.0496	0.0438	6.35897	3.68067	0.019551596294824	69911	70710	65781
c6m_0150102	ft1b_0400001	-0.0347	0.1216	-0.285	0.7756	0.0019	0.0044	0.0496	0.0545	6.35897	4.12879	0.00404664530972366	69911	70615	65702
c6m_0150102	ft1b_0410001	0.0637	0.116	0.5496	0.5826	-8e-04	0.0046	0.0496	0.0599	6.35897	3.94079	-0.00457750658137351	69911	70773	65838
c6m_0150102	ft1b_0420001	0.0773	0.1279	0.6042	0.5457	-0.0034	0.0048	0.0496	0.0544	6.35897	3.62667	-0.00806434585869302	69911	70889	65944
c6m_0150102	ft1b_0430001	0.0042	0.1274	0.0328	0.9738	-0.0147	0.0048	0.0496	0.0461	6.35897	3.17931	-0.0166972239522287	69911	70839	65902
c6m_0150102	ft1b_0440001	-0.0635	0.1271	-0.4999	0.6172	0.0146	0.0048	0.0496	0.053	6.35897	4.24	0.0198918722908026	69911	70610	65690
c6m_0150102	ft1b_0450001	-0.0326	0.1188	-0.2748	0.7835	0.001	0.0047	0.0496	0.0486	6.35897	4.58491	0.00280583409076729	69911	70903	65954
c6m_0150102	ft1b_0460001	0.0273	0.1231	0.2213	0.8248	0.0125	0.0049	0.0496	0.0516	6.35897	4.96154	0.0126310422198587	69911	70580	65659
c6m_0150102	ft1b_0470001b	NA	NA	NA	NA	-0.0196	0.005	0.0496	-0.0046	6.35897	-0.479167	NA	69911	70596	65007
c6m_0150102	ft1b_0480001	7e-04	0.136	0.0055	0.9956	-0.003	0.0049	0.0496	0.0568	6.35897	3.44242	-0.00342270732477883	69911	70875	65921
c6m_0150102	gastroenteritis_cum_2y	-0.1799	0.2068	-0.8701	0.3842	-0.0303	0.005	0.0496	0.0158	6.35897	2.07895	-0.0289754362628209	69911	68280	63323
c6m_0150102	hand_foot_and_mouth_disease_cum_2y	NA	NA	NA	NA	-0.0228	0.0051	0.0496	-6e-04	6.35897	-0.0810811	NA	69911	68351	63384
c6m_0150102	hba1c_ngsp_early	-0.0243	0.0883	-0.2746	0.7836	-0.0093	0.0053	0.0496	0.0558	6.35897	6.2	-0.00946694220565855	69911	66813	62032
c6m_0150102	herpangina_cum_2y	-0.2019	0.2199	-0.9181	0.3586	-0.0146	0.0048	0.0496	0.0091	6.35897	1.26389	-0.0119877212742313	69911	68351	63384
c6m_0150102	hg	0.0879	0.1029	0.8543	0.393	-0.0054	0.0055	0.0496	0.078	6.35897	1.93069	-0.0126991399075123	69911	55312	52303
c6m_0150102	hsv_infection_cum_2y	-0.0651	0.4443	-0.1466	0.8834	-0.0271	0.0051	0.0496	0.0026	6.35897	0.472727	-0.0295968552684406	69911	68351	63384
c6m_0150102	influenza_viral_infections_cum_4y	-0.2775	0.1506	-1.8425	0.0654	-0.0369	0.0055	0.0496	0.0286	6.35897	3.91781	-0.0310055430675963	69911	68351	63384
c6m_0150102	intellectual_and_developmental_disability_including_language_delay_cum_4y	NA	NA	NA	NA	NA	NA	0.0496	2e-04	6.35897	0.030303	NA	69911	68351	63384
c6m_0150102	isacc_modified_current_runny_nose_autumn_2y	0.0974	0.6851	0.1421	0.887	-0.0016	0.0048	0.0496	0.0014	6.35897	0.237288	-0.00268322570509319	69911	63720	59250
c6m_0150102	isacc_modified_current_runny_nose_autumn_3y	0.0244	0.3221	0.0756	0.9397	-4e-04	0.0051	0.0496	0.0039	6.35897	0.590909	-0.000804798009128646	69911	65855	61171
c6m_0150102	isacc_modified_current_runny_nose_autumn_4y	NA	NA	NA	NA	-0.0012	0.0049	0.0496	-0.0066	6.35897	-1.06452	NA	69911	66144	61434
c6m_0150102	isacc_modified_current_runny_nose_nonpollen_season_2y	NA	NA	NA	NA	NA	NA	0.0496	5e-04	6.35897	0.0746269	NA	69911	65731	61055
c6m_0150102	isacc_modified_current_runny_nose_nonpollen_season_3y	NA	NA	NA	NA	0.0057	0.0052	0.0496	-0.0024	6.35897	-0.393443	NA	69911	65733	61057
c6m_0150102	isacc_modified_current_runny_nose_nonpollen_season_4y	NA	NA	NA	NA	NA	NA	0.0496	0.001	6.35897	0.149254	NA	69911	66696	61928
c6m_0150102	isacc_modified_current_runny_nose_pollen_season_2y	NA	NA	NA	NA	NA	NA	0.0496	6e-04	6.35897	0.0983607	NA	69911	65805	61119
c6m_0150102	isacc_modified_current_runny_nose_pollen_season_3y	0.3993	0.3567	1.1195	0.2629	-5e-04	0.0051	0.0496	0.0055	6.35897	0.833333	-0.00735461381613617	69911	65761	61079
c6m_0150102	isacc_modified_current_runny_nose_pollen_season_4y	0.0139	0.2268	0.0612	0.9512	0.0044	0.0052	0.0496	0.0103	6.35897	1.43056	0.0046745040409053	69911	66813	62032
c6m_0150102	isacc_modified_current_runny_nose_spring_2y	-0.3577	0.8723	-0.4101	0.6818	-0.0024	0.0051	0.0496	0.0019	6.35897	0.301587	0.000838948260390871	69911	66116	61449
c6m_0150102	isacc_modified_current_runny_nose_spring_3y	0.3869	0.5451	0.7098	0.4778	0.0014	0.005	0.0496	0.0027	6.35897	0.428571	-0.00300203833838126	69911	65725	61042
c6m_0150102	isacc_modified_current_runny_nose_spring_4y	0.0826	0.2518	0.3279	0.743	0.0037	0.005	0.0496	0.0091	6.35897	1.28169	0.00242257439741176	69911	65818	61129
c6m_0150102	isacc_modified_current_runny_nose_summer_2y	NA	NA	NA	NA	0.013	0.0049	0.0496	-7e-04	6.35897	-0.118644	NA	69911	62761	58348
c6m_0150102	isacc_modified_current_runny_nose_summer_3y	-0.3877	0.7353	-0.5272	0.598	0.0142	0.0051	0.0496	0.0024	6.35897	0.358209	0.0205160667013411	69911	65903	61210
c6m_0150102	isacc_modified_current_runny_nose_summer_4y	NA	NA	NA	NA	0.0093	0.0051	0.0496	-3e-04	6.35897	-0.0379747	NA	69911	65865	61176
c6m_0150102	isacc_modified_current_runny_nose_winter_2y	0.0448	0.2772	0.1616	0.8716	-0.0015	0.0048	0.0496	0.0049	6.35897	0.742424	-0.00245564245940242	69911	63760	59270
c6m_0150102	isacc_modified_current_runny_nose_winter_3y	NA	NA	NA	NA	6e-04	0.0049	0.0496	-9e-04	6.35897	-0.160714	NA	69911	65793	61103
c6m_0150102	isacc_modified_current_runny_nose_winter_4y	NA	NA	NA	NA	0.0027	0.0051	0.0496	-0.0038	6.35897	-0.535211	NA	69911	66813	62032
c6m_0150102	kawasaki_disease_cum_4y	NA	NA	NA	NA	-0.0053	0.0052	0.0496	-6e-04	6.35897	-0.0967742	NA	69911	68351	63384
c6m_0150102	length_of_labor	0.0973	0.121	0.8039	0.4214	0.0416	0.0046	0.0496	0.0336	6.35897	4.73239	0.0432227677080803	69911	68258	63304
c6m_0150102	low_birth_weight	-0.003	0.1272	-0.0235	0.9812	0.0389	0.0056	0.0496	0.0312	6.35897	4.8	0.0445701919219263	69911	67626	62714
c6m_0150102	lower_respiratory_tract_infection_cum_2y	0.1771	0.1634	1.0839	0.2784	-0.0171	0.0047	0.0496	0.0186	6.35897	2.58333	-0.0248799402936026	69911	68351	63384
c6m_0150102	m0mb_0410001	-0.0018	0.0937	-0.0193	0.9846	-0.0313	0.005	0.0496	0.0693	6.35897	6.41667	-0.035681729127838	69911	69835	64966
c6m_0150102	m0mb_0420001	-0.0392	0.0946	-0.4139	0.6789	-0.0225	0.0051	0.0496	0.0712	6.35897	6.47273	-0.0232577477818177	69911	69963	65075
c6m_0150102	m0mb_0430001	-0.144	0.0873	-1.6504	0.0989	-0.028	0.0052	0.0496	0.062	6.35897	4.46043	-0.0233813453891458	69911	70084	65197
c6m_0150102	m0mb_0450001	-0.1974	0.1304	-1.5136	0.1301	-0.0206	0.0053	0.0496	0.0209	6.35897	3.16667	-0.0162180759049843	69911	70830	65890
c6m_0150102	m0mb_0460001	-0.0306	0.1372	-0.2226	0.8238	-0.02	0.0056	0.0496	0.0224	6.35897	3.5	-0.0211188188144693	69911	70695	65775
c6m_0150102	m0mb_0480001	-0.025	0.1025	-0.2438	0.8074	-0.0343	0.0051	0.0496	0.0638	6.35897	6.44444	-0.0375422158365066	69911	70089	65211
c6m_0150102	m1m_0030001_1	NA	NA	NA	NA	NA	NA	0.0496	0.0011	6.35897	0.186441	NA	69911	71319	66295
c6m_0150102	m1m_0030001_2	0.4509	0.2271	1.9858	0.0471	0.0577	0.005	0.0496	0.0098	6.35897	1.46269	0.0531037952792627	69911	71319	66295
c6m_0150102	m1m_0030001_3	NA	NA	NA	NA	-0.015	0.0052	0.0496	-0.0104	6.35897	-1.92593	NA	69911	71319	66295
c6m_0150102	m1m_0040001_1	-0.2792	0.1487	-1.877	0.0605	-0.052	0.0052	0.0496	0.0166	6.35897	2.72131	-0.0490032091402477	69911	71319	66295
c6m_0150102	m1m_0040001_2	0.1972	0.5071	0.3888	0.6974	0.0054	0.0049	0.0496	0.0022	6.35897	0.431373	0.00379091221087032	69911	71319	66295
c6m_0150102	m1m_0040001_4	0.2536	0.1663	1.5247	0.1273	0.0484	0.0058	0.0496	0.0173	6.35897	2.74603	0.0456559888362975	69911	71319	66295
c6m_0150102	m1m_0040001_6	NA	NA	NA	NA	-0.0061	0.0047	0.0496	-0.0088	6.35897	-1.76	NA	69911	71319	66295
c6m_0150102	m1m_0250001_1	-0.2426	0.1678	-1.4461	0.1481	-0.0828	0.005	0.0496	0.0132	6.35897	2.09524	-0.0846562944141693	69911	71319	66295
c6m_0150102	m1m_0250001_2	0.2789	0.2017	1.3831	0.1666	0.0817	0.0053	0.0496	0.0101	6.35897	1.60317	0.084748560455301	69911	68796	64063
c6m_0150102	m1m_0250001_3	-0.0559	0.3181	-0.1756	0.8606	0.0093	0.0052	0.0496	0.0035	6.35897	0.603448	0.010935368531989	69911	71319	66295
c6m_0150102	m1m_0260001_1	-0.3434	0.25	-1.3737	0.1695	-0.008	0.005	0.0496	0.0079	6.35897	1.36207	-0.0017747177155819	69911	71319	66295
c6m_0150102	m1m_0260001_2	0.4549	0.3648	1.2468	0.2125	0.0167	0.0052	0.0496	0.0055	6.35897	0.901639	0.0105676971972358	69911	71319	66295
c6m_0150102	m1m_bed_time	NA	NA	NA	NA	NA	NA	0.0496	2e-04	6.35897	0.0350877	NA	69911	68235	63284
c6m_0150102	m1m_nap_count	-0.1577	0.1188	-1.3276	0.1843	-0.0312	0.0053	0.0496	0.0286	6.35897	4.4	-0.0436521346819947	69911	34397	31953
c6m_0150102	m1m_night_wake_up_count	0.0564	0.1407	0.4006	0.6887	-0.0246	0.0052	0.0496	0.0238	6.35897	3.83871	-0.0299387827618394	69911	67902	63009
c6m_0150102	m1m_sleep_time_day	0.0193	0.1058	0.1823	0.8553	-0.0304	0.0055	0.0496	0.0395	6.35897	6.69492	-0.0356404533726053	69911	68149	63207
c6m_0150102	m1m_sleep_time_night	-0.3942	0.18	-2.1908	0.0285	-0.0545	0.0054	0.0496	0.0141	6.35897	2.2381	-0.0508610883595978	69911	67793	62892
c6m_0150102	m1m_total_sleep_time	-0.1479	0.1236	-1.1966	0.2315	-0.0537	0.0055	0.0496	0.028	6.35897	4.66667	-0.0553114475644574	69911	68045	63125
c6m_0150102	m1m_wake_up_time	0.1502	0.1497	1.0034	0.3157	-0.0058	0.0049	0.0496	0.0249	6.35897	3.19231	-0.0121211882029782	69911	66813	62032
c6m_0150102	mbpfas0001b	-0.2013	0.3736	-0.5388	0.5901	1e-04	0.0051	0.0496	0.0136	6.35897	0.660194	0.00551162706746609	69911	70249	64700
c6m_0150102	mbpfas0007	0.8777	1.775	0.4945	0.621	-0.0076	0.0049	0.0496	0.0067	6.35897	0.345361	-0.0245172296583031	69911	73765	69782
c6m_0150102	mbpfas0009	0.2222	0.1819	1.2216	0.2219	0.0177	0.0052	0.0496	0.054	6.35897	2.45455	0.0070660250888121	69911	73913	69911
c6m_0150102	mbpfas0013	0.1718	0.1824	0.9419	0.3462	0.0062	0.005	0.0496	0.0495	6.35897	2.25	-0.00224914306455884	69911	73913	69911
c6m_0150102	mbpfas0017	0.1359	0.1746	0.7782	0.4365	0.0095	0.0053	0.0496	0.0561	6.35897	2.55	0.00274446471090899	69911	73913	69911
c6m_0150102	mbpfas0021	0.0141	0.3313	0.0427	0.9659	0.0114	0.0049	0.0496	0.0148	6.35897	0.714976	0.0117189093941943	69911	73913	69911
c6m_0150102	mbpfas0025	NA	NA	NA	NA	0.006	0.0048	0.0496	-0.001	6.35897	-0.046729	NA	69911	73913	69911
c6m_0150102	mbpfas0029	-0.0456	0.2136	-0.2133	0.8311	0.0086	0.0046	0.0496	0.0334	6.35897	1.63725	0.011162348320467	69911	73913	69911
c6m_0150102	mbpfas0039b	NA	NA	NA	NA	NA	NA	0.0496	0.0042	6.35897	0.214286	NA	69911	56798	52422
c6m_0150102	mbpfas0041	NA	NA	NA	NA	NA	NA	0.0496	0.0047	6.35897	0.20524	NA	69911	73913	69911
c6m_0150102	mbpfas0045	NA	NA	NA	NA	0.0091	0.0054	0.0496	-0.008	6.35897	-0.451977	NA	69911	73913	69911
c6m_0150102	mbpfas0047	-0.0386	0.1781	-0.2165	0.8286	0.0216	0.0053	0.0496	0.0515	6.35897	2.48792	0.0256228906489492	69911	72761	68846
c6m_0150102	mbpfas0053b	0.687	0.4127	1.6648	0.096	-0.008	0.0049	0.0496	0.0222	6.35897	1.21978	-0.032616466066399	69911	70596	65007
c6m_0150102	mbpfas0067b	0.4518	0.2863	1.578	0.1146	-0.0058	0.005	0.0496	0.0296	6.35897	1.5914	-0.0245530317522706	69911	70596	65007
c6m_0150102	mbpfas0073	0.0839	0.1536	0.5459	0.5851	-0.0119	0.0049	0.0496	0.0626	6.35897	2.69828	-0.0179164681164609	69911	73913	69911
c6m_0150102	milk_allergy_1hy	0.3016	0.2007	1.5032	0.1328	0.0031	0.005	0.0496	0.0138	6.35897	2.15625	-0.00468992646110812	69911	70596	65007
c6m_0150102	milk_allergy_2y	0.4782	0.2366	2.0213	0.0433	5e-04	0.0049	0.0496	0.0113	6.35897	1.79365	-0.0111215334819944	69911	70596	65007
c6m_0150102	milk_allergy_3y	0.795	1.6464	0.4829	0.6292	0.0043	0.0051	0.0496	0.0017	6.35897	0.288136	-0.00272384579808747	69911	70596	65007
c6m_0150102	milk_allergy_cum_4y	0.2691	0.1693	1.5891	0.112	0.0025	0.005	0.0496	0.0203	6.35897	3.02985	-0.00603510073380281	69911	69824	64325
c6m_0150102	milk_allergy_score_until_4yo	0.2319	0.1342	1.7279	0.084	0.004	0.0048	0.0496	0.0317	6.35897	4.28378	-0.00507932370443498	69911	70596	65007
c6m_0150102	milk_allergy_score_until_4yo_positive	0.262	0.139	1.8846	0.0595	0.0039	0.005	0.0496	0.0309	6.35897	4.06579	-0.00629601946587391	69911	70596	65007
c6m_0150102	mn	0.0573	0.0952	0.602	0.5472	-0.0062	0.005	0.0496	0.0781	6.35897	4.91195	-0.0106205897177721	69911	73913	69911
c6m_0150102	mt1b_0020001	0.0494	0.1209	0.4087	0.6828	-0.0035	0.0052	0.0496	0.0349	6.35897	4.30864	-0.00590370642740502	69911	73913	69911
c6m_0150102	mt1b_0020101	0.0235	0.1229	0.1909	0.8486	-0.0029	0.0051	0.0496	0.0332	6.35897	4.25641	-0.00410558971841574	69911	73913	69911
c6m_0150102	mt1b_0030001	0.2022	0.1216	1.6623	0.0965	0.0037	0.0051	0.0496	0.0286	6.35897	3.575	-0.00396650524981863	69911	73913	69911
c6m_0150102	mt1b_0030101	0.1878	0.1227	1.53	0.126	0.0036	0.0051	0.0496	0.0294	6.35897	3.58537	-0.00361279290893496	69911	73913	69911
c6m_0150102	mt1b_0040001b	0.2248	0.1819	1.2358	0.2166	-8e-04	0.0049	0.0496	0.015	6.35897	2.58621	-0.00723095985855101	69911	70596	65007
c6m_0150102	mt1b_0040101b	0.1956	0.1888	1.036	0.3002	4.8491e-05	0.005	0.0496	0.0141	6.35897	2.35	-0.00528965564676291	69911	70596	65007
c6m_0150102	mt1b_0050001	-0.1043	0.1376	-0.7581	0.4484	0.0062	0.0055	0.0496	0.0302	6.35897	4.50746	0.0108449525925538	69911	73913	69911
c6m_0150102	mt1b_0050101	-0.1129	0.138	-0.8184	0.4131	0.0069	0.0056	0.0496	0.03	6.35897	4.34783	0.0119250295641599	69911	73913	69911
c6m_0150102	mt1b_0060001	-0.037	0.1353	-0.2736	0.7844	8e-04	0.0047	0.0496	0.02	6.35897	2.85714	0.00205984869271755	69911	73913	69911
c6m_0150102	mt1b_0060101	-0.0506	0.137	-0.3689	0.7122	0.0024	0.0047	0.0496	0.0191	6.35897	2.72857	0.00417250727762244	69911	73679	69701
c6m_0150102	mt1b_0080001	0.0558	0.098	0.5698	0.5688	-1.6722e-05	0.0052	0.0496	0.0576	6.35897	6.32967	-0.00316970989770454	69911	73406	69458
c6m_0150102	mt1b_0100101	0.0151	0.0939	0.161	0.8721	0.0015	0.005	0.0496	0.0571	6.35897	3.48171	0.000785786213713207	69911	73369	69423
c6m_0150102	mt1b_0100201	-0.0661	0.1112	-0.5948	0.552	-0.0184	0.0055	0.0496	0.055	6.35897	6.11111	-0.0163948446010243	69911	73310	69367
c6m_0150102	mt1b_0100301	-0.1232	0.1294	-0.9518	0.3412	-0.004	0.0055	0.0496	0.034	6.35897	4.72222	0.000963306565568626	69911	73011	69090
c6m_0150102	mt1b_0100401	-0.1253	0.1245	-1.0063	0.3142	-0.0114	0.0055	0.0496	0.039	6.35897	5.34247	-0.00650947783887139	69911	73629	69716
c6m_0150102	mt1b_0100501	-0.0312	0.1014	-0.3075	0.7584	0.0163	0.0053	0.0496	0.0606	6.35897	5.66355	0.0196053734454737	69911	73224	69360
c6m_0150102	mt1b_0100601	-0.0043	0.0985	-0.044	0.9649	0.0236	0.0052	0.0496	0.0596	6.35897	5.51852	0.025978431377549	69911	73371	69483
c6m_0150102	mt1b_0100701	0.0392	0.0939	0.4179	0.676	0.0189	0.0051	0.0496	0.0456	6.35897	5.92208	0.0185501702386776	69911	73012	69135
c6m_0150102	mt1b_0100801	0.002	0.0804	0.0244	0.9805	-0.0094	0.0052	0.0496	0.0914	6.35897	7.87931	-0.0102604334084612	69911	69911	69911
c6m_0150102	mt1b_0200101	0.155	0.0937	1.6541	0.0981	0.0219	0.0052	0.0496	0.0567	6.35897	5.0177	0.0148174038390141	69911	71276	69481
c6m_0150102	mt1b_0200201	-0.1497	0.0961	-1.5583	0.1192	-0.0285	0.0055	0.0496	0.0537	6.35897	4.92661	-0.0263029274147219	69911	56592	54871
c6m_0150102	mt1b_0200301	0.0348	0.1112	0.3125	0.7547	0.0145	0.0053	0.0496	0.0432	6.35897	4.69565	0.0139921746997084	69911	73388	69455
c6m_0150102	mt1b_0200401	-0.0533	0.0952	-0.5598	0.5756	-0.0052	0.0057	0.0496	0.0552	6.35897	5.52	-0.00269928785853115	69911	73913	69911
c6m_0150102	mt1b_0200501	0.0217	0.1451	0.1496	0.8811	-0.0018	0.0053	0.0496	0.026	6.35897	1.9697	-0.00273359944410143	69911	73913	69911
c6m_0150102	mt1b_0400001	-0.006	0.0887	-0.0682	0.9457	-0.0121	0.0049	0.0496	0.0725	6.35897	6.90476	-0.0128682108785556	69911	73913	69911
c6m_0150102	mt1b_0410001	0.0272	0.0975	0.2787	0.7805	-0.0075	0.005	0.0496	0.0631	6.35897	6.8587	-0.00978498240447118	69911	73913	69911
c6m_0150102	mt1b_0420001	-0.0646	0.1125	-0.5745	0.5657	-0.004	0.005	0.0496	0.0587	6.35897	6.52222	-0.000663089542994661	69911	73913	69911
c6m_0150102	mt1b_0430001	0.0407	0.0925	0.4396	0.6602	-0.0297	0.005	0.0496	0.058	6.35897	4.87395	-0.034582061974763	69911	73913	69911
c6m_0150102	mt1b_0440001	0.1225	0.1081	1.1334	0.257	0.018	0.0044	0.0496	0.0611	6.35897	6.17172	0.0124538798595331	69911	73913	69911
c6m_0150102	mt1b_0450001	-0.1686	0.1344	-1.254	0.2098	0.0052	0.0049	0.0496	0.029	6.35897	4.14286	0.0123039665090077	69911	71709	67863
c6m_0150102	mt1b_0460001	-0.0868	0.1255	-0.6919	0.489	0.0153	0.0053	0.0496	0.0312	6.35897	4.52174	0.0199779574381999	69911	73656	69685
c6m_0150102	mt1b_0470001	NA	NA	NA	NA	-0.0071	0.005	0.0496	-0.0051	6.35897	-0.87931	NA	69911	73913	69911
c6m_0150102	mt1b_0480001	0.0556	0.1062	0.5232	0.6009	-0.0129	0.0046	0.0496	0.0615	6.35897	5.6422	-0.0172960168063693	69911	73913	69911
c6m_0150102	mt1u_0010001	0.0472	0.1619	0.2917	0.7705	-0.0108	0.0052	0.0496	0.0165	6.35897	2.79661	-0.0128826981245743	69911	73913	69911
c6m_0150102	mt1u_0020001	0.1363	0.1878	0.726	0.4679	-0.0101	0.0051	0.0496	0.013	6.35897	2.13115	-0.014715150568561	69911	70862	65878
c6m_0150102	mt2b_0410001	0.0639	0.0854	0.7482	0.4543	-0.0065	0.0047	0.0496	0.0775	6.35897	6.73913	-0.011644947063478	69911	70902	65923
c6m_0150102	mt2b_0420001	0.0593	0.0928	0.6387	0.523	-0.0121	0.005	0.0496	0.0791	6.35897	6.76068	-0.0177748451983527	69911	70984	66002
c6m_0150102	mt2b_0430001	0.0434	0.0779	0.5572	0.5774	-0.0361	0.0053	0.0496	0.0853	6.35897	5.29814	-0.0443619052294535	69911	70954	65973
c6m_0150102	mt2b_0450001	0.0406	0.0961	0.4232	0.6722	-0.0051	0.0049	0.0496	0.0514	6.35897	6.425	-0.0105343829902906	69911	33377	30979
c6m_0150102	mt2b_0460001	0.1318	0.1077	1.2243	0.2208	0.007	0.0052	0.0496	0.0452	6.35897	5.38095	0.00133171005530756	69911	70204	65307
c6m_0150102	mt2b_0480001	0.1375	0.099	1.3897	0.1646	-0.0201	0.0046	0.0496	0.0758	6.35897	5.57353	-0.0318681164439201	69911	71075	66097
c6m_0150102	mt2b_0490001	0.0723	0.1224	0.5908	0.5547	0.0384	0.0054	0.0496	0.0271	6.35897	3.56579	0.039885939749333	69911	70887	65926
c6m_0150102	mt2u_0010001	-0.0976	0.1403	-0.6957	0.4866	-0.0127	0.0052	0.0496	0.0227	6.35897	3.72131	-0.0106806009128468	69911	70804	65853
c6m_0150102	mt2u_0020001	-0.0458	0.1383	-0.3314	0.7403	-0.0112	0.0055	0.0496	0.0228	6.35897	3.8	-0.0108111216150654	69911	70894	65933
c6m_0150102	mumps_cum_4y	0.6037	0.6771	0.8916	0.3726	-0.0291	0.0053	0.0496	0.0044	6.35897	0.594595	-0.0417943105194272	69911	68351	63384
c6m_0150102	mycotic_or_fungal_infection_cum_2y	-0.3165	0.3409	-0.9282	0.3533	-0.0133	0.0049	0.0496	0.0053	6.35897	0.929825	-0.00964044783303894	69911	68351	63384
c6m_0150102	nuts_allergy_score_until_4yo_positive	0.2691	0.2635	1.0211	0.3072	0.0055	0.0053	0.0496	0.0098	6.35897	1.44118	2.83692231882515e-05	69911	70181	64635
c6m_0150102	otitis_media_cum_2y	-0.0841	0.1407	-0.5976	0.5501	-0.0325	0.0045	0.0496	0.0243	6.35897	3.68182	-0.033775607919336	69911	68351	63384
c6m_0150102	out_of_night_diapers_age_4y	0.0392	0.1775	0.2209	0.8252	0.0497	0.0048	0.0496	0.0304	6.35897	2.15603	0.0554699069457664	69911	66776	62000
c6m_0150102	participant_reported_food_allergy_cum_4y	0.2049	0.1108	1.8498	0.0643	0.0049	0.0043	0.0496	0.0429	6.35897	4.71429	-0.00435268109572026	69911	70453	64880
c6m_0150102	pb	0.0504	0.0951	0.5306	0.5957	-0.016	0.0051	0.0496	0.0508	6.35897	6.51282	-0.0243293008057627	69911	47206	44667
c6m_0150102	peanuts_allergy_score_4yo_positive	-0.0532	0.5653	-0.0941	0.925	0.0118	0.005	0.0496	0.0018	6.35897	0.28125	0.0136085947860376	69911	70596	65007
c6m_0150102	premature_birth	-0.042	0.2102	-0.1996	0.8418	0.0278	0.0049	0.0496	0.0091	6.35897	1.56897	0.0322126369827237	69911	68116	63172
c6m_0150102	psychomotor_developmental_delay_cum_4y	NA	NA	NA	NA	0.0298	0.0051	0.0496	-0.0018	6.35897	-0.295082	NA	69911	68351	63384
c6m_0150102	roseola_infantum_cum_2y	-0.2976	0.1878	-1.5843	0.1131	-0.0369	0.0053	0.0496	0.0126	6.35897	2	-0.0338624880340001	69911	68351	63384
c6m_0150102	rsv_infection_cum_2y	-0.091	0.1202	-0.7572	0.4489	-0.0176	0.0052	0.0496	0.0361	6.35897	5.30882	-0.0160312158641935	69911	68351	63384
c6m_0150102	sccon003	-0.0118	0.0906	-0.1304	0.8962	-0.0316	0.0053	0.0496	0.0704	6.35897	8.38095	-0.0338261015817135	69911	73913	69911
c6m_0150102	sccon005	-0.0018	0.1366	-0.0133	0.9894	-0.0127	0.0055	0.0496	0.0252	6.35897	3.76119	-0.0135007777511953	69911	73913	69911
c6m_0150102	se	0.0727	0.0938	0.7747	0.4385	-0.0097	0.0054	0.0496	0.0628	6.35897	1.82558	-0.0149363235994942	69911	72901	68979
c6m_0150102	shellfish_allergy_score_until_4yo_positive	0.3557	0.6199	0.5738	0.5661	0.0048	0.0046	0.0496	0.0027	6.35897	0.442623	0.00110011319465487	69911	70596	65007
c6m_0150102	soba_allergy_score_until_4yo_positive	-0.0024	0.221	-0.0106	0.9915	3e-04	0.0054	0.0496	0.0105	6.35897	1.75	0.000390799177087519	69911	70596	65007
c6m_0150102	soybean_allergy_score_until_4yo_positive	0.2512	0.233	1.0781	0.281	-5e-04	0.0049	0.0496	0.0084	6.35897	1.29231	-0.00583837002489081	69911	70596	65007
c6m_0150102	streptococcus_pyogenes_cum_4y	0.1199	0.2672	0.4486	0.6537	-0.018	0.0049	0.0496	0.0062	6.35897	0.984127	-0.0223627360660998	69911	68351	63384
c6m_0150102	ucbb_0080001b	-0.056	0.1262	-0.4436	0.6573	-0.0012	0.0054	0.0496	0.029	6.35897	4.83333	0.000860918697426639	69911	70596	65007
c6m_0150102	ucbb_0410001	-0.0145	0.0513	-0.2819	0.778	-6e-04	0.0056	0.0496	0.3582	6.35897	8.3109	0.00165336595705566	69911	70705	65764
c6m_0150102	ucbb_0420001	-0.0262	0.0533	-0.4919	0.6228	0.0095	0.0056	0.0496	0.3484	6.35897	7.81166	0.0172784296561015	69911	70761	65811
c6m_0150102	ucbb_0430001	0.0403	0.0553	0.7288	0.4661	0.0282	0.006	0.0496	0.2981	6.35897	4.26466	0.030857748059117	69911	70928	65965
c6m_0150102	ucbb_0450001	-0.1366	0.0769	-1.7755	0.0758	-0.0229	0.0057	0.0496	0.0986	6.35897	10.9556	-0.0160901243849749	69911	70926	65965
c6m_0150102	ucbb_0460001	-0.127	0.0769	-1.6514	0.0987	-0.0278	0.0055	0.0496	0.0956	6.35897	10.5055	-0.0226133593734372	69911	70733	65799
c6m_0150102	ucbb_0480001	-0.0304	0.055	-0.5521	0.5809	-0.0028	0.0058	0.0496	0.3442	6.35897	7.23109	0.00122934707412563	69911	70303	65399
c6m_0150102	upper_respiratory_tract_infection_cum_2y	0.0871	0.1635	0.5328	0.5942	-0.0388	0.0053	0.0496	0.018	6.35897	2.64706	-0.0464953628325374	69911	68351	63384
c6m_0150102	urinary_tract_infections_cum_4y	NA	NA	NA	NA	0.0038	0.0047	0.0496	-0.0027	6.35897	-0.442623	NA	69911	68351	63384
c6m_0150102	urticaria_cum_4y	0.1736	0.21	0.8263	0.4086	-0.0161	0.005	0.0496	0.0121	6.35897	1.77941	-0.0225100620445434	69911	68351	63384
c6m_0150102	varicella_cum_4y	0.0284	0.2958	0.0958	0.9236	-0.0318	0.0054	0.0496	0.0045	6.35897	0.642857	-0.0360910732695923	69911	68351	63384
c6m_0150102	wheat_allergy_score_until_4yo_positive	0.2646	0.1346	1.9664	0.0493	-0.0026	0.0052	0.0496	0.0305	6.35897	4.55224	-0.0136486253155018	69911	70596	65007
c6m_0150201	BMI	0.0248	0.0521	0.4766	0.6337	-0.0026	0.0065	0.0523	0.1732	8.17188	19.4607	-0.00560372322508161	73629	163835	0
c6m_0150201	adenovirus_infection_cum_2y	0.0387	0.1578	0.245	0.8064	0.0095	0.0054	0.0523	0.0171	8.17188	2.71429	0.00934490913249036	73011	67882	65720
c6m_0150201	allergic_conjunctivitis_cum_4y	0.0188	0.165	0.1137	0.9095	-2e-04	0.0059	0.0523	0.0162	8.17188	2.28169	-0.000787894378008814	73011	68351	66160
c6m_0150201	allergic_conjunctivitis_or_rhinitis_or_hay_fever_cum_4y	-0.2335	0.2499	-0.9343	0.3501	0.0088	0.0056	0.0523	0.0086	8.17188	1.11688	0.0148026916512796	73011	68351	66160
c6m_0150201	allergic_rhinitis_cum_4y	-0.3136	0.2133	-1.4703	0.1415	0.0067	0.0055	0.0523	0.0126	8.17188	1.55556	0.0157174849049644	73011	68351	66160
c6m_0150201	any_food_allergy_score_positive_until_4yo	-0.1376	0.0995	-1.3835	0.1665	-0.0018	0.0063	0.0523	0.0548	8.17188	5.48	0.00575257048007584	73011	68351	66160
c6m_0150201	asthma_cum_4y	0.053	0.1206	0.4389	0.6607	-0.0083	0.0051	0.0523	0.0306	8.17188	3.1875	-0.0115077741251719	73011	67571	65431
c6m_0150201	atopic_dermatitis_cum_4y	-0.0528	0.0924	-0.5719	0.5674	0.003	0.0055	0.0523	0.0633	8.17188	5.86111	0.00662424053865651	73011	68351	66160
c6m_0150201	autistic_spectrum_disorder_and_pddnos_cum_4y	0.3097	0.2275	1.3614	0.1734	-0.015	0.0054	0.0523	0.0107	8.17188	1.94545	-0.0241486931294363	73011	67995	65823
c6m_0150201	bone_fracture_cum_4y	-0.0235	0.3579	-0.0656	0.9477	0.0061	0.0048	0.0523	0.0034	8.17188	0.548387	0.0070360875572003	73011	68102	65925
c6m_0150201	breast_feeding_cessation_1m	-0.1146	0.3195	-0.3586	0.7199	0.0016	0.0056	0.0523	0.004	8.17188	0.634921	0.00346632018046361	73011	68212	66025
c6m_0150201	breast_feeding_cessation_2m	0.06	0.1574	0.3813	0.703	-0.0013	0.0051	0.0523	0.0142	8.17188	2.18462	-0.00313030661709433	73011	68106	65925
c6m_0150201	breast_feeding_cessation_3m	-0.04	0.1787	-0.2236	0.823	-3e-04	0.0052	0.0523	0.0112	8.17188	1.77778	0.000668724386771319	73011	68169	65984
c6m_0150201	breast_feeding_cessation_age	-0.1049	0.1682	-0.6236	0.5329	-0.0011	0.0053	0.0523	0.018	8.17188	2.14286	0.00211762574911634	73011	68208	66025
c6m_0150201	breast_feeding_period_1y	-0.0929	0.1638	-0.5671	0.5707	0.0074	0.0057	0.0523	0.0188	8.17188	2.84848	0.0112249461938335	73011	68172	65991
c6m_0150201	c1hy_0010001	NA	NA	NA	NA	0.0075	0.0056	0.0523	-0.0063	8.17188	-1.18868	NA	73310	61919	59977
c6m_0150201	c1hy_0010101	-0.0131	0.1729	-0.0755	0.9398	0.0124	0.005	0.0523	0.0133	8.17188	2.21667	0.0173664353247562	73310	49042	45204
c6m_0150201	c1hy_0010201	0.3534	0.4648	0.7602	0.4471	-0.0192	0.0051	0.0523	0.0033	8.17188	0.540984	-0.0268230347433529	73310	59809	59336
c6m_0150201	c1hy_0010301	NA	NA	NA	NA	NA	NA	0.0523	9e-04	8.17188	0.140625	NA	73310	59805	59334
c6m_0150201	c1hy_0030001b2	-0.1452	0.202	-0.719	0.4722	0.0041	0.0053	0.0523	0.0102	8.17188	1.85455	0.00794041890471222	73011	70596	67873
c6m_0150201	c1hy_0030002	0.1754	0.1608	1.0902	0.2756	-0.0104	0.0049	0.0523	0.0154	8.17188	2.33333	-0.0171850116969264	73310	59634	59165
c6m_0150201	c1hy_0040001	0.2383	0.1522	1.5658	0.1174	-0.0073	0.0056	0.0523	0.0196	8.17188	2.9697	-0.0163670336565439	73310	59801	59330
c6m_0150201	c1hy_0040002	0.1841	0.1761	1.0457	0.2957	-0.0071	0.0057	0.0523	0.0149	8.17188	2.22388	-0.0135243568907462	73310	59733	59261
c6m_0150201	c1hy_0050001	-0.0097	0.1631	-0.0593	0.9527	-0.0275	0.0049	0.0523	0.0141	8.17188	2.35	-0.0321692495386352	73310	58159	57262
c6m_0150201	c1hy_0050002	-0.04	0.1545	-0.2586	0.7959	-0.0273	0.0048	0.0523	0.0164	8.17188	2.82759	-0.0310263703002998	73310	58174	57276
c6m_0150201	c1hy_0060002_checked	0.2161	0.0639	3.3827	7e-04	0.0327	0.0055	0.0523	0.1964	8.17188	12.1235	0.0139658883457308	73011	71319	69219
c6m_0150201	c1hy_0070001	-0.089	0.2068	-0.4304	0.6669	-0.003	0.0048	0.0523	0.0099	8.17188	1.54688	-0.00144146144956835	73310	58136	57242
c6m_0150201	c1hy_0070002b	-0.0695	0.2235	-0.3108	0.756	6e-04	0.0051	0.0523	0.0083	8.17188	1.40678	0.00215020415523236	73011	70186	67480
c6m_0150201	c1hy_0090001	-0.0015	0.1318	-0.0117	0.9906	-0.0068	0.0045	0.0523	0.0238	8.17188	4.17544	-0.00801135459114495	73310	58088	57194
c6m_0150201	c1hy_0090101	0.0331	0.1062	0.3115	0.7554	0.0017	0.0054	0.0523	0.0359	8.17188	4.3253	0.000530407388430252	73310	57999	57103
c6m_0150201	c1hy_0090201	-0.1684	0.1231	-1.3689	0.171	-0.0057	0.0061	0.0523	0.0378	8.17188	4.78481	0.00089505071098348	73310	56053	55088
c6m_0150201	c1hy_0090301	NA	NA	NA	NA	0.014	0.0049	0.0523	-5e-04	8.17188	-0.0877193	NA	73310	56066	55099
c6m_0150201	c1hy_0092001	0.2076	0.1444	1.4382	0.1504	0.0207	0.0052	0.0523	0.0173	8.17188	2.54412	0.0184936116584569	73310	56035	55070
c6m_0150201	c1hy_0092101	-0.2088	0.1751	-1.1923	0.2332	0.0099	0.0053	0.0523	0.0151	8.17188	2.35938	0.0180329566443932	73310	55716	54760
c6m_0150201	c1hy_0092201	-0.1649	0.1498	-1.1004	0.2712	0.0023	0.0051	0.0523	0.0149	8.17188	2.48333	0.00753477864679971	73310	56035	55067
c6m_0150201	c1hy_0092301	-0.0032	0.1404	-0.0231	0.9815	-0.0108	0.0046	0.0523	0.023	8.17188	3.38235	-0.0126265850399062	73310	59091	57976
c6m_0150201	c1hy_0092601	0.966	3.7532	0.2574	0.7969	-0.0176	0.0053	0.0523	0.001	8.17188	0.188679	-0.0277158817399579	73310	59091	57972
c6m_0150201	c1hy_0092701	-0.4737	0.57	-0.8311	0.4059	0.0189	0.0049	0.0523	0.0031	8.17188	0.525424	0.0282931257424413	73310	59032	57913
c6m_0150201	c1hy_0092801	NA	NA	NA	NA	0.0253	0.0051	0.0523	-0.0018	8.17188	-0.276923	NA	73310	58926	57812
c6m_0150201	c1hy_0092901	NA	NA	NA	NA	0.0401	0.0052	0.0523	-0.002	8.17188	-0.31746	NA	73310	59006	57892
c6m_0150201	c1hy_0093001	0.104	0.2741	0.3793	0.7045	0.0183	0.0054	0.0523	0.0052	8.17188	0.852459	0.0197505173153289	73310	58597	57410
c6m_0150201	c1hy_0093101	0.0704	0.172	0.4094	0.6822	-0.023	0.0058	0.0523	0.013	8.17188	1.91176	-0.0290438866298642	73310	58615	57427
c6m_0150201	c1hy_0093301	NA	NA	NA	NA	NA	NA	0.0523	5e-04	8.17188	0.0980392	NA	73310	58376	57191
c6m_0150201	c1hy_0100001_2	0.0128	0.1781	0.0718	0.9427	-0.0193	0.005	0.0523	0.0118	8.17188	1.81538	-0.0213619994183056	73011	70178	67871
c6m_0150201	c1hy_0100001_3	-0.2606	0.1217	-2.1412	0.0323	0.0067	0.0054	0.0523	0.0295	8.17188	3.73418	0.0180414467849664	73011	70178	67871
c6m_0150201	c1hy_0100001_4	NA	NA	NA	NA	-0.0017	0.0053	0.0523	-0.0043	8.17188	-0.767857	NA	73011	70178	67871
c6m_0150201	c1hy_0100102	-0.0984	0.1141	-0.8623	0.3885	-0.0065	0.0059	0.0523	0.0372	8.17188	4.96	-0.00323230362559187	73310	58487	57301
c6m_0150201	c1hy_0100203	-0.3424	0.1522	-2.2496	0.0245	0.004	0.0057	0.0523	0.0202	8.17188	2.72973	0.016291486666939	73310	58518	57333
c6m_0150201	c1hy_0100301	-0.3521	0.1638	-2.1493	0.0316	0.0017	0.0055	0.0523	0.0187	8.17188	2.39744	0.0133716826680383	73310	62765	61216
c6m_0150201	c1hy_0100304	-0.1741	0.3991	-0.4363	0.6626	-0.0021	0.0049	0.0523	0.0027	8.17188	0.519231	-0.000264149937979802	73310	62841	61288
c6m_0150201	c1hy_0100501_3	-0.578	0.3968	-1.4567	0.1452	0.0019	0.0054	0.0523	0.0065	8.17188	1.14035	0.0130479903887925	73011	70178	67871
c6m_0150201	c1hy_0100501_4	-0.5941	0.9529	-0.6235	0.533	-0.0098	0.0049	0.0523	0.0022	8.17188	0.407407	-0.00407531085504848	73011	70178	67871
c6m_0150201	c1hy_0100602	-0.2247	0.1447	-1.5531	0.1204	0.0012	0.0057	0.0523	0.0273	8.17188	3.9	0.0102298712321441	73310	62606	61063
c6m_0150201	c1hy_0100703	-0.227	0.1648	-1.3779	0.1682	-7e-04	0.0055	0.0523	0.0175	8.17188	2.73438	0.00631016906334737	73310	62274	60754
c6m_0150201	c1hy_0100801	-0.2617	0.1602	-1.6335	0.1024	-9.4065e-05	0.0057	0.0523	0.019	8.17188	2.96875	0.00844767469865152	73310	62714	61169
c6m_0150201	c1hy_0101102	-0.0855	0.1979	-0.4322	0.6656	-0.003	0.0056	0.0523	0.0126	8.17188	2.29091	-0.00102627229780908	73310	77614	70992
c6m_0150201	c1hy_0102001_3	NA	NA	NA	NA	0.0088	0.0049	0.0523	-0.0046	8.17188	-0.754098	NA	73011	70178	67871
c6m_0150201	c1hy_0103001_3	-0.0236	0.1487	-0.1589	0.8737	0.005	0.0052	0.0523	0.018	8.17188	3.33333	0.00621684540856777	73011	70178	67871
c6m_0150201	c1hy_0103501_2	-0.1128	0.1247	-0.9042	0.3659	-0.0093	0.005	0.0523	0.0212	8.17188	2.94444	-0.00628399685376705	73011	70178	67871
c6m_0150201	c1hy_0103501_3	0.1156	0.6339	0.1824	0.8553	-1.9144e-05	0.0053	0.0523	0.0018	8.17188	0.295082	-0.0011739482139554	73011	70178	67871
c6m_0150201	c1hy_0104001_2	-0.1241	0.1131	-1.0979	0.2722	-0.0124	0.005	0.0523	0.0266	8.17188	4.09231	-0.00879676275390704	73011	70178	67871
c6m_0150201	c1hy_0104001_3	NA	NA	NA	NA	0.0047	0.0049	0.0523	-0.0029	8.17188	-0.508772	NA	73011	70178	67871
c6m_0150201	c1hy_0104501_2	0.23	0.2776	0.8286	0.4073	-0.0291	0.0047	0.0523	0.0064	8.17188	1.03226	-0.0359636834371658	73011	70178	67871
c6m_0150201	c1hy_0105001_2	-0.2439	0.1297	-1.8798	0.0601	-0.0087	0.0055	0.0523	0.028	8.17188	4.24242	0.000164559994726731	73011	70178	67871
c6m_0150201	c1hy_0105001_3	NA	NA	NA	NA	-0.0047	0.0053	0.0523	-0.003	8.17188	-0.491803	NA	73011	70178	67871
c6m_0150201	c1hy_0105501	0.3	0.323	0.9287	0.353	-0.0122	0.005	0.0523	0.0049	8.17188	0.790323	-0.0182939233611253	73310	77614	70992
c6m_0150201	c1hy_0105601	-0.1871	0.4363	-0.4289	0.668	-0.0031	0.0052	0.0523	0.0027	8.17188	0.428571	-0.00110113710155413	73310	77614	70992
c6m_0150201	c1hy_0105701	NA	NA	NA	NA	-0.0126	0.005	0.0523	-5e-04	8.17188	-0.0833333	NA	73310	77614	70992
c6m_0150201	c1hy_0110001	-0.3553	0.5774	-0.6153	0.5383	0.0089	0.0052	0.0523	0.0026	8.17188	0.472727	0.0139881248224374	73310	77614	70992
c6m_0150201	c1hy_0130001	-0.0645	0.1024	-0.6296	0.5289	-0.0083	0.0053	0.0523	0.0454	8.17188	6.21918	-0.00653997451905887	73310	69375	63216
c6m_0150201	c1hy_0140001	-0.0044	0.1021	-0.0433	0.9655	-0.0096	0.0052	0.0523	0.0475	8.17188	6.50685	-0.0104937438480745	73310	77736	71124
c6m_0150201	c1hy_0150001	-0.0602	0.1041	-0.5784	0.563	-0.0092	0.0055	0.0523	0.0465	8.17188	6.2	-0.0167299141686802	73310	20259	18787
c6m_0150201	c1hy_0150101	-0.0673	0.1119	-0.6013	0.5477	-0.0079	0.0053	0.0523	0.042	8.17188	5.67568	-0.0136972242505303	73310	20259	18787
c6m_0150201	c1hy_0150201	-0.0089	0.1149	-0.0771	0.9386	-0.0045	0.0054	0.0523	0.0345	8.17188	4.72603	-0.00925493113096472	73310	20259	18787
c6m_0150201	c1hy_0150301	-0.1111	0.1626	-0.6829	0.4947	0.0054	0.0051	0.0523	0.0163	8.17188	2.85965	0.0148321890221965	73310	20259	18787
c6m_0150201	c1hy_0160001	0.0444	0.1532	0.2896	0.7721	-0.0104	0.005	0.0523	0.0199	8.17188	3.37288	-0.0236220762192414	73310	20259	18787
c6m_0150201	c1hy_0170001	0.1144	0.1505	0.7601	0.4472	-0.0064	0.0048	0.0523	0.0167	8.17188	2.78333	-0.0171021945393374	73310	20259	18787
c6m_0150201	c1hy_0180001	0.1382	0.2442	0.5657	0.5716	1e-04	0.005	0.0523	0.0069	8.17188	1.18966	-0.00249470086946742	73310	20259	18787
c6m_0150201	c1hy_0190001	0.017	0.1146	0.1484	0.882	-0.0104	0.0052	0.0523	0.039	8.17188	4.10526	-0.0231592440387859	73310	20259	18787
c6m_0150201	c1hy_0200001	0.084	0.1138	0.7381	0.4605	-0.0131	0.005	0.0523	0.0402	8.17188	4.56818	-0.0322144304074768	73310	20259	18787
c6m_0150201	c1hy_0200301	0.0409	0.2736	0.1494	0.8812	-0.0205	0.0047	0.0523	0.0061	8.17188	0.953125	-0.0240806549171305	73310	71426	65521
c6m_0150201	c1hy_0201001	0.0437	0.1969	0.222	0.8243	0.0016	0.0048	0.0523	0.0089	8.17188	1.39062	0.00241374023041409	73310	20259	18787
c6m_0150201	c1hy_0201101	NA	NA	NA	NA	-0.0145	0.0053	0.0523	-0.002	8.17188	-0.338983	NA	73310	20256	18784
c6m_0150201	c1hy_0201201	0.1596	0.1597	0.9994	0.3176	-0.0133	0.0048	0.0523	0.0166	8.17188	2.33803	-0.0200620682337158	73310	71680	65743
c6m_0150201	c1hy_0201301	-0.0745	0.1466	-0.5084	0.6112	-0.0154	0.005	0.0523	0.0208	8.17188	3.2	-0.0151682594659437	73310	70976	65080
c6m_0150201	c1hy_0201401	-0.1743	0.1636	-1.0656	0.2866	-0.0085	0.0052	0.0523	0.0183	8.17188	2.77273	-0.00412764548869705	73310	71664	65727
c6m_0150201	c1hy_0201501	-0.2674	0.1898	-1.4083	0.159	0.0024	0.0046	0.0523	0.0119	8.17188	1.72464	0.00964296518391755	73310	70960	65064
c6m_0150201	c1hy_0201601	-0.0065	0.1495	-0.0432	0.9655	-0.0066	0.0051	0.0523	0.0198	8.17188	2.86957	-0.00733491649423582	73310	71655	65720
c6m_0150201	c1hy_0201701	0.133	0.1324	1.0046	0.3151	0.0011	0.0051	0.0523	0.0253	8.17188	3.77612	-0.00376496543959596	73310	70951	65057
c6m_0150201	c1hy_0201801	0.0695	0.1296	0.5365	0.5916	-0.0189	0.0051	0.0523	0.0225	8.17188	3.16901	-0.0241321793471261	73310	71659	65724
c6m_0150201	c1hy_0201901	-0.009	0.1451	-0.0619	0.9507	-0.0049	0.0051	0.0523	0.0202	8.17188	2.97059	-0.00533337730733796	73310	70955	65061
c6m_0150201	c1hy_0202001	-0.1529	0.2405	-0.6357	0.525	-5e-04	0.0049	0.0523	0.0073	8.17188	1.2807	0.00251177715612447	73310	71685	65746
c6m_0150201	c1hy_0202101	-0.0071	0.1802	-0.0394	0.9685	-0.0141	0.005	0.0523	0.0161	8.17188	2.23611	-0.0159130416804147	73310	71426	65521
c6m_0150201	c1hy_0202201	0.0039	0.1147	0.0344	0.9725	0.0021	0.005	0.0523	0.0311	8.17188	4.09211	0.00225618232449987	73310	71426	65521
c6m_0150201	c1hy_0202301	0.0114	0.1341	0.0849	0.9323	-0.0048	0.0049	0.0523	0.022	8.17188	2.93333	-0.00590803631503871	73310	71426	65521
c6m_0150201	c1hy_0202401	-0.1058	0.1366	-0.7742	0.4388	0.005	0.0049	0.0523	0.0194	8.17188	2.85294	0.00922407187547025	73310	71426	65521
c6m_0150201	c1hy_0210001	0.0214	0.1057	0.2023	0.8397	0.0033	0.0055	0.0523	0.04	8.17188	4.7619	0.0027947768881171	73310	71426	65521
c6m_0150201	c1hy_0220001	-0.083	0.0916	-0.9059	0.365	-0.0344	0.0057	0.0523	0.0534	8.17188	5.44898	-0.0354804448526368	73310	71426	65521
c6m_0150201	c1hy_0240001_1	0.3153	0.398	0.7922	0.4282	0.0022	0.0052	0.0523	0.0045	8.17188	0.725806	-0.00259116553340117	73011	70178	67871
c6m_0150201	c1hy_0240001_2	-0.1787	0.2889	-0.6186	0.5362	-0.003	0.0051	0.0523	0.0057	8.17188	0.890625	-8.09246935186702e-05	73011	70178	67871
c6m_0150201	c1hy_0250001_1	-0.0399	0.12	-0.3325	0.7395	0.01	0.0052	0.0523	0.0278	8.17188	3.80822	0.0125724691284406	73011	70178	67871
c6m_0150201	c1hy_0250001_2	0.0925	0.1626	0.5689	0.5694	0.0032	0.0046	0.0523	0.0162	8.17188	2.41791	0.000706756347532013	73011	70178	67871
c6m_0150201	c1hy_0250001_3	-0.0837	0.1046	-0.8007	0.4233	-0.0353	0.0045	0.0523	0.0352	8.17188	5.10145	-0.0351784551998584	73011	70178	67871
c6m_0150201	c1hy_0260001	-0.1117	0.2246	-0.4975	0.6188	0.0084	0.005	0.0523	0.0079	8.17188	1.31667	0.0119089870576865	73310	71426	65521
c6m_0150201	c1hy_0280001	-0.0522	0.1635	-0.319	0.7497	-0.0548	0.005	0.0523	0.0122	8.17188	2.14035	-0.0611890101961491	73310	71426	65521
c6m_0150201	c1hy_0290001	0.2029	0.2025	1.0017	0.3165	0.0723	0.0048	0.0523	0.0098	8.17188	1.44118	0.0776853568278182	73310	71426	65521
c6m_0150201	c1hy_0300001	-0.214	0.4186	-0.5113	0.6091	0.0321	0.005	0.0523	0.0032	8.17188	0.571429	0.0393233554684237	73310	71426	65521
c6m_0150201	c1hy_0310001	NA	NA	NA	NA	NA	NA	0.0523	0.001	8.17188	0.178571	NA	73310	71426	65521
c6m_0150201	c1hy_0330001	-0.2169	0.3159	-0.6866	0.4923	0.0067	0.0046	0.0523	0.0041	8.17188	0.745455	0.0108859250221514	73310	71426	65521
c6m_0150201	c1hy_0340001	NA	NA	NA	NA	-0.0066	0.0052	0.0523	-0.0033	8.17188	-0.428571	NA	73310	71648	65714
c6m_0150201	c1hy_0350001	0.1612	0.2006	0.8039	0.4215	-0.0063	0.0051	0.0523	0.0107	8.17188	1.81356	-0.0111140382606429	73310	71648	65714
c6m_0150201	c1hy_0350002	NA	NA	NA	NA	NA	NA	0.0523	0.0017	8.17188	0.298246	NA	73310	71648	65714
c6m_0150201	c1hy_0350003	0.1674	0.1907	0.8779	0.38	-0.0034	0.0047	0.0523	0.0107	8.17188	1.87719	-0.00796239160172151	73310	71648	65714
c6m_0150201	c1hy_0350004	-0.1778	0.2432	-0.7312	0.4647	0.0024	0.0053	0.0523	0.0075	8.17188	1.22951	0.00636009114439377	73310	71648	65714
c6m_0150201	c1hy_0360001	-0.1485	0.4186	-0.3549	0.7227	0.0085	0.005	0.0523	0.0034	8.17188	0.515152	0.0116836430687712	73310	71648	65714
c6m_0150201	c1hy_0360002	-0.3917	0.2127	-1.8415	0.0655	-0.0061	0.0052	0.0523	0.0123	8.17188	1.86364	0.00331498075511056	73310	71648	65714
c6m_0150201	c1hy_0360003	0.0868	0.5101	0.1702	0.8649	0.0271	0.0054	0.0523	0.0021	8.17188	0.318182	0.0297971129306094	73310	71653	65719
c6m_0150201	c1hy_0360004	-0.1575	0.1755	-0.8979	0.3693	0.0114	0.0056	0.0523	0.0158	8.17188	2.35821	0.0177062243736392	73310	71648	65714
c6m_0150201	c1hy_0370001	0.1082	0.2278	0.4751	0.6347	-0.017	0.0055	0.0523	0.0095	8.17188	1.48438	-0.0218588166839054	73310	71479	65575
c6m_0150201	c1hy_0370101	NA	NA	NA	NA	0.005	0.0046	0.0523	-0.0056	8.17188	-0.918033	NA	73310	71475	65573
c6m_0150201	c1hy_0370201	NA	NA	NA	NA	-0.0066	0.0053	0.0523	-0.0048	8.17188	-0.872727	NA	73310	78277	71609
c6m_0150201	c1hy_0380101_1	NA	NA	NA	NA	-0.0042	0.0048	0.0523	-0.0018	8.17188	-0.295082	NA	73011	70178	67871
c6m_0150201	c1hy_0380101_2	0.2603	0.22	1.1832	0.2367	-0.0094	0.0053	0.0523	0.0101	8.17188	1.68333	-0.0164121276232876	73011	70178	67871
c6m_0150201	c1hy_0380101_3	NA	NA	NA	NA	0.0171	0.0054	0.0523	-7e-04	8.17188	-0.106061	NA	73011	70178	67871
c6m_0150201	c1hy_0380101_4	NA	NA	NA	NA	-0.0119	0.0049	0.0523	-2e-04	8.17188	-0.03125	NA	73011	70178	67871
c6m_0150201	c1hy_0380201	NA	NA	NA	NA	NA	NA	0.0523	0.0013	8.17188	0.209677	NA	73310	78277	71609
c6m_0150201	c1hy_0380202	NA	NA	NA	NA	0.0022	0.0052	0.0523	-0.0063	8.17188	-1.21154	NA	73310	78277	71609
c6m_0150201	c1hy_0380301	-0.4059	0.2392	-1.6973	0.0896	0.05	0.0052	0.0523	0.0097	8.17188	1.61667	0.0640357596114059	73310	78277	71609
c6m_0150201	c1hy_0390001	0.325	0.1723	1.8859	0.0593	0.0036	0.0058	0.0523	0.0163	8.17188	2.67213	-0.00588363978298196	73310	78277	71609
c6m_0150201	c1hy_0390101	-0.0468	0.181	-0.2584	0.7961	0.0059	0.0055	0.0523	0.0115	8.17188	1.88525	0.00763433755057027	73310	78277	71609
c6m_0150201	c1hy_0390201	0.2795	0.1619	1.7257	0.0844	0.0075	0.0056	0.0523	0.0173	8.17188	2.88333	-0.000490219155460379	73310	78270	71604
c6m_0150201	c1hy_0390301	-0.4214	0.3471	-1.214	0.2247	0.0067	0.0054	0.0523	0.0062	8.17188	1.01639	0.0151139154802919	73310	78466	71779
c6m_0150201	c1hy_0390401	NA	NA	NA	NA	8e-04	0.0052	0.0523	-0.0014	8.17188	-0.25	NA	73310	78466	71779
c6m_0150201	c1hy_0390501	0.3282	0.2734	1.2002	0.2301	-0.0135	0.0056	0.0523	0.0077	8.17188	1.24194	-0.021321065794738	73310	79705	73241
c6m_0150201	c1hy_0400001	NA	NA	NA	NA	0.0045	0.0051	0.0523	-2e-04	8.17188	-0.03125	NA	73310	79705	73241
c6m_0150201	c1hy_0400101	0.1725	0.2313	0.7454	0.456	-0.0145	0.0053	0.0523	0.0088	8.17188	1.27536	-0.0194325401852727	73310	79705	73241
c6m_0150201	c1hy_0400201	-0.5744	0.4655	-1.2338	0.2173	-0.0019	0.0057	0.0523	0.0038	8.17188	0.745098	0.00629303304981037	73310	79705	73241
c6m_0150201	c1hy_0400301	-0.1934	0.2534	-0.7632	0.4454	0.0163	0.0046	0.0523	0.0066	8.17188	1.04762	0.0212363999061913	73310	79705	73241
c6m_0150201	c1hy_0410001	0.0091	0.1385	0.0659	0.9474	-0.0027	0.0054	0.0523	0.0206	8.17188	3.07463	-0.00323498443432814	73310	79705	73241
c6m_0150201	c1hy_0411001	0.0788	0.1486	0.5303	0.5959	-0.0059	0.0052	0.0523	0.0198	8.17188	2.86957	-0.00906198790930411	73310	79449	72645
c6m_0150201	c1hy_0411101	NA	NA	NA	NA	-0.0167	0.0049	0.0523	-3.3319e-05	8.17188	-0.00546213	NA	73310	79449	72645
c6m_0150201	c1hy_0411201	NA	NA	NA	NA	NA	NA	0.0523	0.0018	8.17188	0.295082	NA	73310	79449	72645
c6m_0150201	c1hy_0411401	-0.074	0.2962	-0.2497	0.8028	0.0147	0.0053	0.0523	0.0053	8.17188	0.854839	0.0171747491872626	73310	79449	72645
c6m_0150201	c1hy_0420001	NA	NA	NA	NA	NA	NA	0.0523	0.0012	8.17188	0.190476	NA	73310	79449	72645
c6m_0150201	c1hy_0420002	NA	NA	NA	NA	NA	NA	0.0523	9e-04	8.17188	0.145161	NA	73310	79449	72645
c6m_0150201	c1hy_0420003	NA	NA	NA	NA	NA	NA	0.0523	6e-04	8.17188	0.0983607	NA	73310	40824	38342
c6m_0150201	c1hy_0420004	-0.0115	0.2749	-0.0418	0.9667	0.0239	0.0049	0.0523	0.0063	8.17188	0.926471	0.0353574066837285	73310	40817	38336
c6m_0150201	c1hy_0430001	0.0681	0.1065	0.6396	0.5224	0.0161	0.0046	0.0523	0.0335	8.17188	2.04268	0.0210256620440651	73310	40817	38336
c6m_0150201	c1hy_0430002	-0.0857	0.1263	-0.6784	0.4975	0.0134	0.0052	0.0523	0.0252	8.17188	3.76119	0.0231302759504292	73310	40817	38336
c6m_0150201	c1hy_0430003	-0.039	0.4169	-0.0936	0.9254	0.0259	0.0049	0.0523	0.0025	8.17188	0.409836	0.0384691316219818	73310	40817	38336
c6m_0150201	c1hy_0430004	-0.2955	0.5661	-0.522	0.6017	0.0058	0.0052	0.0523	0.0026	8.17188	0.40625	0.0120566779195676	73310	40817	38336
c6m_0150201	c1hy_0440001	-0.0335	0.187	-0.1789	0.858	0.019	0.0054	0.0523	0.0124	8.17188	1.90769	0.0289053597725471	73310	40817	38336
c6m_0150201	c1hy_0440002	0.2605	0.4207	0.6192	0.5358	-0.002	0.0051	0.0523	0.0033	8.17188	0.568966	-0.00645760726333428	73310	40817	38336
c6m_0150201	c1hy_0440003	-0.2556	0.1991	-1.2833	0.1994	0.0063	0.0051	0.0523	0.0123	8.17188	1.86364	0.0159921849899253	73310	40817	38336
c6m_0150201	c1hy_0440004	-0.4669	0.4264	-1.0951	0.2735	0.0173	0.0046	0.0523	0.0044	8.17188	0.721311	0.0273435281424566	73310	60244	59027
c6m_0150201	c1hy_0440005	0.2195	0.2241	0.9793	0.3274	-0.0096	0.0049	0.0523	0.0084	8.17188	1.42373	-0.0159513572020466	73310	59758	58495
c6m_0150201	c1hy_0440006	0.027	0.2082	0.1296	0.8969	0.0089	0.0054	0.0523	0.0086	8.17188	1.36508	0.00982966145224362	73310	59541	58215
c6m_0150201	c1hy_0450101	0.1874	0.1297	1.4447	0.1486	0.0125	0.0054	0.0523	0.0305	8.17188	4.23611	0.0055578065656333	73310	71842	70805
c6m_0150201	c1hy_0450102	0.2012	0.1291	1.5582	0.1192	0.0108	0.0056	0.0523	0.0313	8.17188	4.01282	0.00731648234973751	73310	39019	38125
c6m_0150201	c1hy_0450401	NA	NA	NA	NA	0.0031	0.0051	0.0523	-0.0018	8.17188	-0.327273	NA	73310	53035	51827
c6m_0150201	c1hy_0460001	0.1002	0.0719	1.3937	0.1634	0.0118	0.0058	0.0523	0.0801	8.17188	1.15584	0.00726827545909926	73310	60896	59406
c6m_0150201	c1hy_0460101	0.1205	0.1109	1.0861	0.2774	0.0109	0.0059	0.0523	0.068	8.17188	1.088	0.00530630905472025	73310	61740	60241
c6m_0150201	c1hy_0490001	0.3289	0.326	1.0088	0.3131	-0.009	0.0047	0.0523	0.0045	8.17188	0.818182	-0.015781195832491	73310	58965	57546
c6m_0150201	c1hy_0490102	NA	NA	NA	NA	0.0028	0.0046	0.0523	-5e-04	8.17188	-0.078125	NA	73310	59039	57681
c6m_0150201	c1hy_0491001	NA	NA	NA	NA	NA	NA	0.0523	4e-04	8.17188	0.0714286	NA	73310	59497	58023
c6m_0150201	c1hy_0492001	0.1947	0.1903	1.023	0.3063	0.0222	0.0056	0.0523	0.0117	8.17188	1.91803	0.0194395389421809	73310	76319	70274
c6m_0150201	c1hy_0492002	0.1498	0.1223	1.225	0.2206	0.0177	0.0055	0.0523	0.0271	8.17188	3.87143	0.0148462966025289	73310	60884	59437
c6m_0150201	c1hy_0493001	0.1144	0.2473	0.4627	0.6436	-0.0101	0.0053	0.0523	0.0057	8.17188	0.966102	-0.0137341234590889	73310	60838	59393
c6m_0150201	c1hy_0493002b	0.2518	0.3288	0.7657	0.4439	-0.0107	0.0057	0.0523	0.0045	8.17188	0.789474	-0.0156804739200814	73011	69944	67264
c6m_0150201	c1hy_0494001	0.1096	0.3867	0.2835	0.7768	-0.0213	0.0054	0.0523	0.0029	8.17188	0.508772	-0.026031210461116	73310	60809	59368
c6m_0150201	c1hy_0495001	0.311	0.2798	1.1118	0.2662	-0.0252	0.0055	0.0523	0.0063	8.17188	1.21154	-0.0350731550595691	73310	60590	59157
c6m_0150201	c1hy_0496001	0.7756	0.8103	0.9572	0.3385	-0.029	0.0051	0.0523	0.0036	8.17188	0.545455	-0.0445164113333261	73310	60807	59364
c6m_0150201	c1hy_0497001	0.0939	0.1711	0.5486	0.5833	-0.0189	0.005	0.0523	0.0135	8.17188	1.92857	-0.0249166232029261	73310	58807	57460
c6m_0150201	c1hy_0500001	NA	NA	NA	NA	0.0044	0.0048	0.0523	-0.0052	8.17188	-0.787879	NA	73310	59039	57685
c6m_0150201	c1hy_0500101	NA	NA	NA	NA	NA	NA	0.0523	0.0012	8.17188	0.210526	NA	73310	58931	57584
c6m_0150201	c1hy_0500201	NA	NA	NA	NA	-0.0029	0.0045	0.0523	-0.0021	8.17188	-0.328125	NA	73310	59117	57758
c6m_0150201	c1hy_0500401	NA	NA	NA	NA	0.0021	0.0053	0.0523	-0.0077	8.17188	-1.24194	NA	73310	79056	72670
c6m_0150201	c1hy_0500601	-0.0212	0.2143	-0.0991	0.9211	0.0124	0.0049	0.0523	0.0094	8.17188	1.59322	0.0138921184937548	73310	79056	72670
c6m_0150201	c1hy_0500801	-0.0416	0.1857	-0.2237	0.823	0.0061	0.0054	0.0523	0.0116	8.17188	2.18868	0.00761580308315763	73310	77807	72595
c6m_0150201	c1hy_0501001	0.6346	1.3777	0.4606	0.6451	-0.0046	0.0051	0.0523	0.0016	8.17188	0.296296	-0.0108878006126316	73310	77807	72595
c6m_0150201	c1hy_0501201	NA	NA	NA	NA	NA	NA	0.0523	9e-04	8.17188	0.157895	NA	73310	77807	72595
c6m_0150201	c1hy_0501301	0.3817	0.3553	1.0744	0.2827	-0.0034	0.0053	0.0523	0.0046	8.17188	0.821429	-0.00973175258454924	73310	78115	72854
c6m_0150201	c1hy_0501401	NA	NA	NA	NA	0.0033	0.0047	0.0523	-0.0062	8.17188	-1.10714	NA	73310	78115	72854
c6m_0150201	c1hy_asq_acomu	0.1274	0.0766	1.6635	0.0962	0.048	0.0058	0.0523	0.0861	8.17188	8.87629	0.0427084416513067	73011	73913	73011
c6m_0150201	c1hy_asq_bgm	0.2524	0.0802	3.1466	0.0017	0.142	0.0057	0.0523	0.0765	8.17188	8.89535	0.135656268191337	73011	73913	73011
c6m_0150201	c1hy_asq_cfm	0.2703	0.0983	2.749	0.006	0.0685	0.0054	0.0523	0.0557	8.17188	6.47674	0.0574344170698379	73011	73913	73011
c6m_0150201	c1hy_asq_dproblem	0.1819	0.0902	2.0167	0.0437	0.0653	0.005	0.0523	0.0515	8.17188	6.68831	0.0593416361001991	73011	73913	73011
c6m_0150201	c1hy_asq_epersonal	0.3324	0.1179	2.8195	0.0048	0.0568	0.0056	0.0523	0.0355	8.17188	4.08046	0.044795210259385	73011	73913	73011
c6m_0150201	c1hy_asq_total	0.257	0.0803	3.1992	0.0014	0.0977	0.0056	0.0523	0.0772	8.17188	8.21277	0.0930453068890969	73011	70596	67873
c6m_0150201	c1hy_bed_time	0.1305	0.1314	0.993	0.3207	-0.0135	0.0047	0.0523	0.0269	8.17188	3.68493	-0.020269446369895	73011	66813	64713
c6m_0150201	c1hy_bmi	-0.2304	0.0614	-3.7527	2e-04	-0.058	0.0059	0.0523	0.1847	8.17188	13.2878	-0.0438279951821917	73011	70178	67871
c6m_0150201	c1hy_nap_count	0.087	0.1503	0.5786	0.5628	-0.0053	0.0045	0.0523	0.0165	8.17188	2.46269	-0.00851352657613705	73011	68235	66052
c6m_0150201	c1hy_night_wake_up_count	0.0302	0.1071	0.2816	0.7782	0.0133	0.0046	0.0523	0.0287	8.17188	4.28358	0.0137418993922042	73011	66813	64713
c6m_0150201	c1hy_psi_cf	-0.0899	0.122	-0.7367	0.4613	-8.0235e-05	0.0047	0.0523	0.0264	8.17188	4.125	0.00339057902155922	73011	71319	69219
c6m_0150201	c1hy_sleep_time_day	-0.0691	0.1443	-0.4791	0.6318	-0.0095	0.0048	0.0523	0.0195	8.17188	3.25	-0.0125316873721202	73011	34397	33323
c6m_0150201	c1hy_sleep_time_night	-0.1801	0.1293	-1.3932	0.1635	0.0068	0.0048	0.0523	0.0231	8.17188	3.34783	0.0140744067395884	73011	67902	65747
c6m_0150201	c1hy_total_sleep_time	-0.3226	0.2099	-1.5371	0.1243	-0.0033	0.0047	0.0523	0.01	8.17188	1.5873	0.00396460892034276	73011	67793	65632
c6m_0150201	c1hy_wake_up_time	-0.0065	0.0803	-0.081	0.9354	-0.0424	0.005	0.0523	0.0699	8.17188	9.07792	-0.0483228749303627	73011	66813	64713
c6m_0150201	c1y_0010001_1	NA	NA	NA	NA	NA	NA	0.0523	2e-04	8.17188	0.0350877	NA	73011	70178	67871
c6m_0150201	c1y_0010001_3	NA	NA	NA	NA	-0.0094	0.0051	0.0523	-4e-04	8.17188	-0.0677966	NA	73011	70178	67871
c6m_0150201	c1y_0040001	-0.1154	0.1788	-0.6457	0.5185	-0.0014	0.0055	0.0523	0.0147	8.17188	2.29688	0.0017094059536957	73310	63210	61568
c6m_0150201	c1y_0040002	-0.087	0.1402	-0.6206	0.5349	-0.002	0.0057	0.0523	0.0218	8.17188	3.46032	0.000754369844823996	73310	63210	61568
c6m_0150201	c1y_0050001	0.325	0.1736	1.8723	0.0612	-0.0127	0.0056	0.0523	0.0146	8.17188	2.24615	-0.0238238078537006	73310	63210	61568
c6m_0150201	c1y_0050002	0.1013	0.1704	0.5948	0.552	-0.0182	0.0058	0.0523	0.016	8.17188	2.62295	-0.023872588548052	73310	63210	61568
c6m_0150201	c1y_0050003	0.0945	0.147	0.6428	0.5204	0.0187	0.0056	0.0523	0.039	8.17188	3.07087	0.0171930962575223	73310	63210	61568
c6m_0150201	c1y_0060002	-0.1419	0.2098	-0.676	0.4991	-0.0245	0.0052	0.0523	0.0105	8.17188	1.66667	-0.0245393278931414	73310	63210	61568
c6m_0150201	c1y_0060101	NA	NA	NA	NA	-0.0221	0.0052	0.0523	-0.0034	8.17188	-0.576271	NA	73310	61862	60281
c6m_0150201	c1y_0060102	NA	NA	NA	NA	NA	NA	0.0523	3e-04	8.17188	0.0491803	NA	73310	61862	60281
c6m_0150201	c1y_0060103	0.0294	0.3605	0.0816	0.9349	-0.0112	0.0057	0.0523	0.0035	8.17188	0.546875	-0.0132846069295239	73310	61862	60281
c6m_0150201	c1y_0060104	-0.1094	0.1818	-0.6018	0.5473	-0.0237	0.005	0.0523	0.0111	8.17188	1.91379	-0.0251845287356219	73310	59247	57814
c6m_0150201	c1y_0060105	NA	NA	NA	NA	NA	NA	0.0523	8.2431e-05	8.17188	0.0137385	NA	73310	61862	60281
c6m_0150201	c1y_0060106	-0.284	0.1906	-1.4899	0.1363	-0.0126	0.0057	0.0523	0.0123	8.17188	1.95238	-0.00710393072521239	73310	61862	60281
c6m_0150201	c1y_0060107	-0.1428	0.2014	-0.7089	0.4784	-0.0179	0.005	0.0523	0.0111	8.17188	1.7619	-0.0171023015662882	73310	61862	60281
c6m_0150201	c1y_0060108	NA	NA	NA	NA	-0.0148	0.005	0.0523	-0.0042	8.17188	-0.677419	NA	73310	61862	60281
c6m_0150201	c1y_0060109	-0.5385	0.9285	-0.5799	0.5619	-0.0147	0.0054	0.0523	0.0022	8.17188	0.354839	-0.0109477498375585	73310	61862	60281
c6m_0150201	c1y_0060110	-0.3863	0.1949	-1.9817	0.0475	-0.0112	0.0052	0.0523	0.0149	8.17188	2.52542	-0.00178883394725284	73310	61862	60281
c6m_0150201	c1y_0060111	NA	NA	NA	NA	0.0052	0.0051	0.0523	-0.0038	8.17188	-0.690909	NA	73310	61862	60281
c6m_0150201	c1y_0060112	-0.3634	0.1717	-2.1161	0.0343	-0.005	0.0054	0.0523	0.0142	8.17188	2.32787	0.00446689149951677	73310	61862	60281
c6m_0150201	c1y_0060113	-0.5762	0.1987	-2.9007	0.0037	-0.0071	0.0051	0.0523	0.0132	8.17188	2.09524	0.00745325535464185	73310	61862	60281
c6m_0150201	c1y_0060201	-0.0699	0.2074	-0.3371	0.736	0.0159	0.005	0.0523	0.0113	8.17188	1.91525	0.0201057688930524	73310	61862	60281
c6m_0150201	c1y_0060202	0.0062	0.3164	0.0195	0.9844	-0.0018	0.0049	0.0523	0.0039	8.17188	0.65	-0.0021607942784271	73310	61862	60281
c6m_0150201	c1y_0060203	NA	NA	NA	NA	-0.0019	0.0047	0.0523	-2e-04	8.17188	-0.0338983	NA	73310	61862	60281
c6m_0150201	c1y_0060204	-0.5102	0.5498	-0.9278	0.3535	0.0042	0.0053	0.0523	0.004	8.17188	0.597015	0.0124249428660098	73310	61862	60281
c6m_0150201	c1y_0060205	0.0524	0.1535	0.3413	0.7329	0.0128	0.0055	0.0523	0.0166	8.17188	2.59375	0.0132129813372835	73310	61862	60281
c6m_0150201	c1y_0060206	0.3365	0.3688	0.9124	0.3615	0.007	0.005	0.0523	0.0042	8.17188	0.724138	0.00291608373078505	73310	61862	60281
c6m_0150201	c1y_0060301	0.4512	0.2003	2.2524	0.0243	0.0078	0.0054	0.0523	0.0143	8.17188	2.01408	-0.00375103377881441	73310	61862	60281
c6m_0150201	c1y_0060302	0.5821	0.2282	2.5506	0.0108	0.0047	0.0053	0.0523	0.0136	8.17188	1.88889	-0.0105609230481183	73310	60307	58813
c6m_0150201	c1y_0060303	0.1689	0.2549	0.6626	0.5076	0.0176	0.0049	0.0523	0.0065	8.17188	1.06557	0.0173026238967048	73310	60304	58795
c6m_0150201	c1y_0060304	-0.0697	0.1461	-0.477	0.6333	-0.0104	0.0052	0.0523	0.0213	8.17188	3.32812	-0.00969820134094755	73310	61299	59759
c6m_0150201	c1y_0060305	0.4007	0.1991	2.0121	0.0442	0.0193	0.0054	0.0523	0.0111	8.17188	1.98214	0.0123917687722228	73310	61296	59756
c6m_0150201	c1y_0060306	0.2818	0.2519	1.1187	0.2633	-0.0045	0.0049	0.0523	0.0069	8.17188	1.01471	-0.0107214152234248	73310	61299	59759
c6m_0150201	c1y_0060307	0.0393	0.214	0.1835	0.8544	0.0241	0.005	0.0523	0.0096	8.17188	1.52381	0.0270154356429055	73310	61214	59676
c6m_0150201	c1y_0060308	-0.0244	0.2028	-0.1202	0.9043	0.0085	0.0049	0.0523	0.0092	8.17188	1.55932	0.0103994493073013	73310	61213	59674
c6m_0150201	c1y_0060401	-0.2109	0.1425	-1.4805	0.1387	-0.0012	0.0057	0.0523	0.0188	8.17188	3.08197	0.00546099868438142	73310	61215	59677
c6m_0150201	c1y_0060402	-0.1812	0.3526	-0.5138	0.6074	-0.0055	0.0046	0.0523	0.0041	8.17188	0.672131	-0.00363139453585348	73310	61062	59532
c6m_0150201	c1y_0060403	0.3009	0.2856	1.0536	0.2921	-0.0193	0.0046	0.0523	0.0061	8.17188	1.07018	-0.0277536094641897	73310	61862	60281
c6m_0150201	c1y_0070001	-0.0951	0.0948	-1.0031	0.3158	-0.0101	0.0055	0.0523	0.0467	8.17188	6.31081	-0.00692622158732176	73310	61862	60281
c6m_0150201	c1y_0071001	-0.1469	0.1001	-1.4676	0.1422	-0.0098	0.0053	0.0523	0.0397	8.17188	4.84146	-0.00446454468086705	73310	61796	60223
c6m_0150201	c1y_0071101	0.1096	0.2265	0.484	0.6284	-0.0114	0.0052	0.0523	0.0089	8.17188	1.61818	-0.0156551257546413	73310	61157	59599
c6m_0150201	c1y_0071701	-0.0576	0.2027	-0.2843	0.7761	-0.0046	0.0053	0.0523	0.0098	8.17188	1.58065	-0.00397220914436943	73310	61537	59970
c6m_0150201	c1y_0071801	-0.0566	0.1737	-0.3255	0.7448	0.0066	0.0051	0.0523	0.0115	8.17188	1.94915	0.00998167543024859	73310	49116	47871
c6m_0150201	c1y_0072101	-0.362	0.1519	-2.3827	0.0172	-0.0094	0.0053	0.0523	0.0213	8.17188	3.87273	0.00162917403392427	73310	61714	60140
c6m_0150201	c1y_0072201	-0.0875	0.2786	-0.3142	0.7534	3e-04	0.0051	0.0523	0.0049	8.17188	0.830508	0.00178779865945419	73310	61757	60182
c6m_0150201	c1y_0072301	-0.0486	0.1471	-0.3305	0.741	-0.0137	0.0051	0.0523	0.0164	8.17188	2.15789	-0.0145703939428212	73310	60361	58831
c6m_0150201	c1y_0072401	0.0491	0.1643	0.2987	0.7652	-0.0056	0.0051	0.0523	0.0151	8.17188	2.74545	-0.00806993113638393	73310	58745	57272
c6m_0150201	c1y_0073201	NA	NA	NA	NA	0.0057	0.0047	0.0523	-0.0021	8.17188	-0.375	NA	73310	61862	60281
c6m_0150201	c1y_0080104_checked	0.0853	0.0703	1.2134	0.225	0.0183	0.0058	0.0523	0.1944	8.17188	9.21327	0.0119901270171387	73011	71319	69219
c6m_0150201	c1y_0080204_checked	-0.0212	0.0585	-0.3616	0.7176	0.0204	0.0061	0.0523	0.2505	8.17188	11.0841	0.0281128497656237	73011	71319	69219
c6m_0150201	c1y_0090001	0.1284	0.1202	1.0678	0.2856	0.0145	0.0053	0.0523	0.0267	8.17188	4.17188	0.0118705098017928	73310	61862	60281
c6m_0150201	c1y_0090002	0.1669	0.1274	1.3104	0.1901	0.0103	0.0051	0.0523	0.0273	8.17188	3.68919	0.00541619235226661	73310	61862	60281
c6m_0150201	c1y_0090003	0.1673	0.1886	0.887	0.3751	0.0223	0.0054	0.0523	0.014	8.17188	2.15385	0.0210886241313663	73310	61862	60281
c6m_0150201	c1y_0090004	0.0021	0.155	0.0137	0.989	-0.017	0.0049	0.0523	0.0141	8.17188	1.83117	-0.019736998603003	73310	61669	60094
c6m_0150201	c1y_0090005b	NA	NA	NA	NA	-0.0123	0.0052	0.0523	-0.0013	8.17188	-0.188406	NA	73011	70596	67873
c6m_0150201	c1y_0100101	NA	NA	NA	NA	-0.0236	0.0047	0.0523	-0.0034	8.17188	-0.693878	NA	73310	61700	60128
c6m_0150201	c1y_0101001	NA	NA	NA	NA	0.0075	0.005	0.0523	-0.0048	8.17188	-0.857143	NA	73310	61733	60158
c6m_0150201	c1y_0101101	NA	NA	NA	NA	0.001	0.0052	0.0523	-0.0035	8.17188	-0.636364	NA	73310	61726	60154
c6m_0150201	c1y_0101201	NA	NA	NA	NA	0.0047	0.0061	0.0523	-0.006	8.17188	-1.17647	NA	73310	54725	53331
c6m_0150201	c1y_0101301	NA	NA	NA	NA	-0.0342	0.0058	0.0523	-0.0028	8.17188	-0.459016	NA	73310	54023	52649
c6m_0150201	c1y_0101401	NA	NA	NA	NA	NA	NA	0.0523	4.4216e-05	8.17188	0.00749424	NA	73310	54087	52711
c6m_0150201	c1y_0101501	-0.1863	0.1611	-1.1566	0.2474	0.0048	0.005	0.0523	0.015	8.17188	2.30769	0.0109601692852309	73310	61648	60076
c6m_0150201	c1y_0101601	NA	NA	NA	NA	0.004	0.0047	0.0523	-0.0027	8.17188	-0.509434	NA	73310	61779	60202
c6m_0150201	c1y_0101701	NA	NA	NA	NA	0.0091	0.0048	0.0523	-0.0048	8.17188	-0.857143	NA	73310	61633	60063
c6m_0150201	c1y_0101801	-0.2734	0.6574	-0.4159	0.6775	0.1042	0.0045	0.0523	0.002	8.17188	0.322581	0.12288974262682	73310	61531	59960
c6m_0150201	c1y_0101901	NA	NA	NA	NA	0.0071	0.0056	0.0523	-0.0028	8.17188	-0.459016	NA	73310	61616	60045
c6m_0150201	c1y_0102001	0.3313	0.3785	0.8753	0.3814	0.007	0.0055	0.0523	0.0041	8.17188	0.650794	0.00310535751837306	73310	61100	59542
c6m_0150201	c1y_0102101	-0.3231	0.1612	-2.0047	0.045	0.0067	0.0049	0.0523	0.0145	8.17188	2.13235	0.017000932851689	73310	61077	59520
c6m_0150201	c1y_0110301	-0.3445	0.2728	-1.263	0.2066	-0.0081	0.0052	0.0523	0.0068	8.17188	1.17241	-0.00264239781564957	73310	61689	60121
c6m_0150201	c1y_0110501	NA	NA	NA	NA	0.0044	0.0051	0.0523	-0.0046	8.17188	-0.821429	NA	73310	61478	59910
c6m_0150201	c1y_0112001	-0.1938	0.1971	-0.9832	0.3255	0.0058	0.0057	0.0523	0.0123	8.17188	2.12069	0.0117928840997838	73310	61554	59995
c6m_0150201	c1y_0112101	-0.0751	0.1295	-0.58	0.5619	0.0044	0.0047	0.0523	0.0242	8.17188	3.61194	0.00798364946245359	73310	59626	58115
c6m_0150201	c1y_0112201	-0.1483	0.1275	-1.1633	0.2447	3e-04	0.0053	0.0523	0.0302	8.17188	4.13699	0.00649737784709441	73310	61862	60281
c6m_0150201	c1y_0112501	0.3378	0.3294	1.0255	0.3051	-0.0076	0.0048	0.0523	0.0048	8.17188	0.923077	-0.014253637232305	73310	61862	60281
c6m_0150201	c1y_0115301	0.5909	0.3575	1.653	0.0983	0.0148	0.0055	0.0523	0.0066	8.17188	1.11864	0.00572570189689983	73310	61862	60281
c6m_0150201	c1y_0115401	-0.1892	0.1595	-1.1856	0.2358	0.0146	0.0053	0.0523	0.0184	8.17188	2.62857	0.0229960124812234	73310	61862	60281
c6m_0150201	c1y_0115501	0.0243	0.2083	0.1166	0.9072	-3e-04	0.0048	0.0523	0.0095	8.17188	1.48438	-0.000904974041533269	73310	61862	60281
c6m_0150201	c1y_0115601	NA	NA	NA	NA	0.0298	0.0049	0.0523	5e-04	8.17188	0.0833333	NA	73310	61862	60281
c6m_0150201	c1y_0115901	0.2705	0.2186	1.2376	0.2159	0.0133	0.005	0.0523	0.0085	8.17188	1.32812	0.00944427565896792	73310	61862	60281
c6m_0150201	c1y_0116001	0.2857	0.2257	1.2658	0.2056	0.0163	0.0056	0.0523	0.0094	8.17188	1.49206	0.0122559345436146	73310	61862	60281
c6m_0150201	c1y_0116101	0.3868	0.5677	0.6814	0.4956	-0.022	0.0053	0.0523	0.0026	8.17188	0.464286	-0.0299186531040557	73310	61862	60281
c6m_0150201	c1y_0116201	NA	NA	NA	NA	-0.0213	0.0049	0.0523	-0.0029	8.17188	-0.42029	NA	73310	61862	60281
c6m_0150201	c1y_0116301	0.2349	0.1734	1.3545	0.1756	-0.0024	0.0051	0.0523	0.0149	8.17188	2.52542	-0.0095614958363457	73310	61862	60281
c6m_0150201	c1y_0116401	-0.1346	0.217	-0.62	0.5352	0.0164	0.0056	0.0523	0.0076	8.17188	1.26667	0.0216591039382924	73310	61862	60281
c6m_0150201	c1y_0116601	-0.4961	0.6901	-0.7188	0.4722	0.0166	0.0049	0.0523	0.0026	8.17188	0.490566	0.0250918811728374	73310	61411	59850
c6m_0150201	c1y_0116701	NA	NA	NA	NA	0.0046	0.0047	0.0523	-0.0041	8.17188	-0.773585	NA	73310	61700	60126
c6m_0150201	c1y_0118001	0.1177	0.2129	0.5529	0.5803	-0.0039	0.0047	0.0523	0.0085	8.17188	1.63462	-0.00705819559534651	73310	61760	60185
c6m_0150201	c1y_0118201	-0.1482	0.1957	-0.7574	0.4488	-7e-04	0.0051	0.0523	0.0077	8.17188	1.5098	0.00225837818822425	73310	61540	59973
c6m_0150201	c1y_0119501	NA	NA	NA	NA	0.0124	0.0058	0.0523	-9e-04	8.17188	-0.152542	NA	73310	61614	60042
c6m_0150201	c1y_0120001	-0.0323	0.1289	-0.2506	0.8021	-0.0064	0.0053	0.0523	0.0275	8.17188	3.76712	-0.00621952402645092	73310	61048	59500
c6m_0150201	c1y_0120101	0.0709	0.1357	0.5224	0.6014	-0.0088	0.0051	0.0523	0.025	8.17188	3.57143	-0.0129162243443427	73310	61589	60019
c6m_0150201	c1y_0130001	-0.1098	0.2101	-0.5226	0.6013	-0.0012	0.0053	0.0523	0.0117	8.17188	2.01724	0.0014185998704267	73310	61610	60041
c6m_0150201	c1y_0140001	NA	NA	NA	NA	0.0078	0.0047	0.0523	-0.0064	8.17188	-1.04918	NA	73310	61560	59993
c6m_0150201	c1y_0150001	-0.0607	0.2586	-0.2348	0.8144	0.0123	0.0049	0.0523	0.006	8.17188	0.952381	0.0152981649356579	73310	61568	59999
c6m_0150201	c1y_0160001	-0.0876	0.0904	-0.9693	0.3324	-0.0034	0.0055	0.0523	0.0681	8.17188	6.61165	0.00151537982082197	73310	61675	60103
c6m_0150201	c1y_0160101	-0.3527	0.1923	-1.8339	0.0667	-0.0037	0.0052	0.0523	0.0139	8.17188	2.01449	0.00519964722189766	73310	52611	51256
c6m_0150201	c1y_0160102	-0.2173	0.1182	-1.839	0.0659	0.0072	0.005	0.0523	0.03	8.17188	3.94737	0.0183200143226317	73310	49932	48631
c6m_0150201	c1y_0160103	0.0271	0.117	0.2315	0.8169	-0.0033	0.0052	0.0523	0.0354	8.17188	4.48101	-0.00553820238204537	73310	49370	48081
c6m_0150201	c1y_0160104	-0.2581	0.1168	-2.2097	0.0271	0.0102	0.0052	0.0523	0.0336	8.17188	5.09091	0.0244847178124492	73310	50549	49231
c6m_0150201	c1y_0160105	-0.3046	0.141	-2.1593	0.0308	0.0016	0.0052	0.0523	0.0248	8.17188	3.39726	0.013273508519411	73310	61622	60061
c6m_0150201	c1y_0160106	-0.0962	0.1132	-0.8493	0.3957	-0.0076	0.0053	0.0523	0.0361	8.17188	4.87838	-0.00463088514051651	73310	60142	58638
c6m_0150201	c1y_0160107	0.0727	0.2221	0.3275	0.7433	9e-04	0.0052	0.0523	0.0081	8.17188	1.32787	-0.00048426706113673	73310	59228	57756
c6m_0150201	c1y_0160108	-0.1437	0.11	-1.3058	0.1916	-0.0059	0.0057	0.0523	0.0425	8.17188	4.67033	0.000184473005870138	73310	61699	60129
c6m_0150201	c1y_0160109	-0.0219	0.125	-0.1749	0.8612	0.0047	0.0051	0.0523	0.028	8.17188	3.68421	0.00634990896473001	73310	61717	60144
c6m_0150201	c1y_0160110	-0.0608	0.1652	-0.3683	0.7126	0.0036	0.0054	0.0523	0.0175	8.17188	2.57353	0.00609156716295056	73310	61329	59770
c6m_0150201	c1y_0160111	-0.1203	0.1089	-1.1039	0.2696	-0.0157	0.0054	0.0523	0.0329	8.17188	4.32895	-0.0131865666660634	73310	61302	59752
c6m_0150201	c1y_0160112	0.0755	0.1381	0.5467	0.5846	-0.0201	0.0047	0.0523	0.022	8.17188	3.38462	-0.0260358751848136	73310	61581	60011
c6m_0150201	c1y_0170001_1	-0.0334	0.1592	-0.2096	0.834	0.0053	0.0051	0.0523	0.0144	8.17188	2.18182	0.00673203232754392	73011	70178	67871
c6m_0150201	c1y_0170001_1_3	-0.0382	0.0964	-0.3964	0.6918	0.002	0.0058	0.0523	0.0501	8.17188	5.16495	0.004316395894789	73011	68045	65873
c6m_0150201	c1y_0170001_3	-0.0399	0.1359	-0.2934	0.7692	2e-04	0.0057	0.0523	0.0238	8.17188	3.05128	0.0016834460162116	73011	69759	67484
c6m_0150201	c1y_0180001	-0.1558	0.1168	-1.3342	0.1821	0.0546	0.0054	0.0523	0.0355	8.17188	4.08046	0.0729175609866653	73310	57915	56471
c6m_0150201	c1y_0190001	0.2572	0.0868	2.9648	0.003	0.0565	0.0056	0.0523	0.0638	8.17188	7.68675	0.0515909768884082	73310	61192	59639
c6m_0150201	c1y_0190002	-0.0284	0.0819	-0.3464	0.729	0.0278	0.0051	0.0523	0.0924	8.17188	10.8706	0.035795196372082	73310	61929	59992
c6m_0150201	c1y_0210001_1	0.0529	0.2199	0.2406	0.8099	0.0475	0.005	0.0523	0.0085	8.17188	1.25	0.0506620576577089	73011	69805	67517
c6m_0150201	c1y_0210001_2	-0.0339	0.2169	-0.1561	0.8759	-0.045	0.005	0.0523	0.0083	8.17188	1.23881	-0.0482936662211395	73011	69967	67676
c6m_0150201	c1y_0220001_1	-0.1822	0.1452	-1.255	0.2095	-0.0159	0.0051	0.0523	0.0185	8.17188	3.13559	-0.0115393595798008	73011	69918	67634
c6m_0150201	c1y_0220001_2	0.1939	0.1592	1.218	0.2232	-0.023	0.0054	0.0523	0.016	8.17188	2.38806	-0.0309618909101916	73011	69960	67673
c6m_0150201	c1y_0220001_3	0.0738	0.1013	0.7287	0.4662	0.0376	0.005	0.0523	0.0414	8.17188	6.27273	0.038031250453067	73011	70072	67772
c6m_0150201	c1y_0230001	-0.1498	0.1503	-0.9966	0.3189	-0.0023	0.0052	0.0523	0.0201	8.17188	2.91304	0.00237039910014062	73310	61689	60122
c6m_0150201	c1y_0250001	-0.2802	0.1306	-2.1446	0.032	0.0287	0.0053	0.0523	0.0271	8.17188	4.10606	0.0445220857289846	73310	62053	60112
c6m_0150201	c1y_0270001	0.2826	0.2465	1.1462	0.2517	-0.0215	0.0053	0.0523	0.0097	8.17188	1.44776	-0.031394750205448	73310	61695	60124
c6m_0150201	c1y_0370001	0.157	0.115	1.3652	0.1722	0.0145	0.0052	0.0523	0.0325	8.17188	5	0.0102283350671741	73310	62078	60133
c6m_0150201	c1y_1_bmi	-0.2321	0.0614	-3.7793	2e-04	-0.0612	0.0054	0.0523	0.2582	8.17188	13.1066	-0.0452170574043477	73011	70254	67553
c6m_0150201	c1y_2_bmi	-0.2217	0.061	-3.6368	3e-04	-0.0459	0.0059	0.0523	0.282	8.17188	17.4074	-0.026045276485504	73011	70178	67871
c6m_0150201	c1y_asq_acomu	0.2228	0.0699	3.189	0.0014	0.055	0.0055	0.0523	0.0953	8.17188	10.1383	0.0427768999309775	73011	73913	73011
c6m_0150201	c1y_asq_bgm	0.5181	0.0542	9.5644	1.1288e-21	0.239	0.0055	0.0523	0.1767	8.17188	15.5	0.215852978206303	73011	73913	73011
c6m_0150201	c1y_asq_cfm	0.213	0.0937	2.2719	0.0231	0.0909	0.0049	0.0523	0.0465	8.17188	5.96154	0.0852461622719933	73011	73765	72875
c6m_0150201	c1y_asq_dproblem	0.4221	0.0926	4.5577	5.1708e-06	0.0811	0.0056	0.0523	0.061	8.17188	7.625	0.0612271992402936	73011	73913	73011
c6m_0150201	c1y_asq_epersonal	0.3531	0.0864	4.0885	4.3422e-05	0.0866	0.0052	0.0523	0.0613	8.17188	7.38554	0.0711842928541283	73011	73913	73011
c6m_0150201	c1y_asq_total	0.4498	0.0644	6.9878	2.7919e-12	0.1602	0.0052	0.0523	0.1088	8.17188	11.6989	0.147465441826735	73011	70596	67873
c6m_0150201	c1y_bed_time	-0.1296	0.171	-0.7575	0.4488	-0.0056	0.0054	0.0523	0.0129	8.17188	2.01562	-0.00281782094946979	73011	65731	63684
c6m_0150201	c1y_nap_count	0.2214	0.1509	1.4672	0.1423	-0.0206	0.0053	0.0523	0.0192	8.17188	3.04762	-0.0308563592032332	73011	63760	61827
c6m_0150201	c1y_night_wake_up_count	0.1096	0.1366	0.8027	0.4221	-0.0273	0.0057	0.0523	0.0191	8.17188	3.03175	-0.0343810619735811	73011	65805	63746
c6m_0150201	c1y_sleep_time_day	0.1657	0.1554	1.0662	0.2863	0.004	0.0055	0.0523	0.0204	8.17188	3.2381	-0.000999125749168252	73011	62761	60851
c6m_0150201	c1y_sleep_time_night	-0.0039	0.1143	-0.0341	0.9728	0.0097	0.0051	0.0523	0.029	8.17188	4.26471	0.0113170430040846	73011	63720	61808
c6m_0150201	c1y_total_sleep_time	0.1683	0.1191	1.4123	0.1579	0.0101	0.0052	0.0523	0.0279	8.17188	4.5	0.00471136775947465	73011	66116	64079
c6m_0150201	c1y_wake_up_time	-0.0918	0.0845	-1.0867	0.2772	0.0342	0.0051	0.0523	0.063	8.17188	8.87324	0.0450768603845936	73011	65725	63672
c6m_0150201	c2hy_0010101	0.1469	0.2444	0.6009	0.5479	0.005	0.0046	0.0523	0.0071	8.17188	1.01429	0.0029055024302087	73310	60292	58843
c6m_0150201	c2hy_0010201	NA	NA	NA	NA	-0.0149	0.0049	0.0523	-0.0108	8.17188	-1.74194	NA	73310	69669	67664
c6m_0150201	c2hy_0010301	0.2328	0.3481	0.6686	0.5038	-0.0017	0.005	0.0523	0.0047	8.17188	0.770492	-0.00560649004885715	73310	69712	67699
c6m_0150201	c2hy_0030002_checked	0.0938	0.0527	1.779	0.0752	0.0383	0.0057	0.0523	0.2841	8.17188	13.4645	0.0345927501308631	73011	71319	69219
c6m_0150201	c2hy_0040101	-0.1885	0.1429	-1.3188	0.1872	0.0278	0.0053	0.0523	0.0238	8.17188	3.26027	0.0373447588969717	73310	70145	68110
c6m_0150201	c2hy_0040102	-0.1247	0.1728	-0.7219	0.4704	0.0324	0.0055	0.0523	0.0151	8.17188	1.96104	0.0395747056496254	73310	67528	65640
c6m_0150201	c2hy_0040201	0.1785	0.165	1.0815	0.2795	-0.0023	0.005	0.0523	0.0156	8.17188	2.26087	-0.0079036913295777	73310	63889	62084
c6m_0150201	c2hy_0040301	-0.1295	0.2193	-0.5909	0.5546	-0.0105	0.0049	0.0523	0.0088	8.17188	1.44262	-0.00909683933003827	73310	63432	61753
c6m_0150201	c2hy_0040401b	NA	NA	NA	NA	-0.0117	0.0056	0.0523	-0.0044	8.17188	-0.733333	NA	73011	70596	67873
c6m_0150201	c2hy_0060001	0.0654	0.2316	0.2825	0.7775	0.0201	0.005	0.0523	0.0076	8.17188	1.13433	0.0224668561910718	73310	58567	57035
c6m_0150201	c2hy_0060002	0.2388	0.2265	1.0544	0.2917	0.0506	0.0054	0.0523	0.0074	8.17188	1.23333	0.0547293089565955	73310	59441	57810
c6m_0150201	c2hy_0060003	0.0137	0.2303	0.0596	0.9525	0.0083	0.005	0.0523	0.0069	8.17188	1.07812	0.00960068226888609	73310	58261	56656
c6m_0150201	c2hy_0060004	0.1016	0.1119	0.9081	0.3638	0.0122	0.0054	0.0523	0.0353	8.17188	4.97183	0.0101582580792347	73310	58181	56595
c6m_0150201	c2hy_0060005	-0.2703	0.2082	-1.2982	0.1942	-0.0095	0.0051	0.0523	0.0116	8.17188	1.58904	-0.00433655308606904	73310	59348	57728
c6m_0150201	c2hy_0060006	-0.3245	0.747	-0.4345	0.664	-0.0058	0.0048	0.0523	0.0022	8.17188	0.333333	-0.00324976834481958	73310	59136	57505
c6m_0150201	c2hy_0060007	0.1394	0.1215	1.1472	0.2513	0.0151	0.005	0.0523	0.0263	8.17188	3.65278	0.0121797730727179	73310	61851	60272
c6m_0150201	c2hy_0060008	-0.1912	0.4434	-0.4313	0.6663	0.0111	0.0049	0.0523	0.0028	8.17188	0.41791	0.0153304414178097	73310	59936	58444
c6m_0150201	c2hy_0060009	0.073	0.157	0.4652	0.6418	0.0046	0.0051	0.0523	0.0189	8.17188	2.66197	0.00370552208324294	73310	47540	46277
c6m_0150201	c2hy_0060010	-0.1211	0.196	-0.6178	0.5367	0.011	0.005	0.0523	0.0138	8.17188	1.89041	0.0178111142136502	73310	47983	46715
c6m_0150201	c2hy_0060011	-0.1313	0.1548	-0.8483	0.3963	-0.002	0.0055	0.0523	0.0165	8.17188	2.5	-0.000254359739753138	73310	20259	18787
c6m_0150201	c2hy_0070101	-0.1448	0.1557	-0.9303	0.3522	6e-04	0.0052	0.0523	0.0171	8.17188	2.75806	0.00576195035115353	73310	20259	18787
c6m_0150201	c2hy_0070201	0.1957	0.1723	1.1355	0.2562	0.0272	0.0054	0.0523	0.0138	8.17188	2.09091	0.0522760927638051	73310	20259	18787
c6m_0150201	c2hy_0070202	0.1746	0.1228	1.4222	0.155	0.0178	0.0053	0.0523	0.0294	8.17188	3.97297	0.0309326882865401	73310	20259	18787
c6m_0150201	c2hy_0070301	-0.0231	0.1536	-0.1502	0.8806	-0.0023	0.0053	0.0523	0.0152	8.17188	2.375	-0.00195107266246713	73310	71674	65737
c6m_0150201	c2hy_0070302	0.0757	0.1629	0.4649	0.642	-0.0056	0.0051	0.0523	0.013	8.17188	1.91176	-0.00845899830599168	73310	70970	65074
c6m_0150201	c2hy_0070401	0.0139	0.2323	0.0597	0.9524	-0.0119	0.0051	0.0523	0.0081	8.17188	1.26562	-0.0131043754962424	73310	79712	73248
c6m_0150201	c2hy_0070501	0.2753	0.3348	0.8223	0.4109	-0.0155	0.0052	0.0523	0.0047	8.17188	0.746032	-0.02721690391836	73310	40817	38336
c6m_0150201	c2hy_0070601	0.6609	0.3669	1.8011	0.0717	-0.0358	0.0051	0.0523	0.0084	8.17188	1.12	-0.0529495140284152	73310	67970	67431
c6m_0150201	c2hy_0070701	0.332	0.2481	1.3381	0.1809	-0.0245	0.0051	0.0523	0.0086	8.17188	1.19444	-0.0348147942172206	73310	64328	63002
c6m_0150201	c2hy_0090001	0.2606	0.1797	1.4505	0.1469	-3e-04	0.0049	0.0523	0.0136	8.17188	1.7	-0.00753748036596418	73310	60593	59243
c6m_0150201	c2hy_0090101	NA	NA	NA	NA	NA	NA	0.0523	2e-04	8.17188	0.031746	NA	73310	62863	61390
c6m_0150201	c2hy_0090201	NA	NA	NA	NA	0.0022	0.0049	0.0523	-0.0029	8.17188	-0.408451	NA	73310	61277	59816
c6m_0150201	c2hy_0090401	0.1044	0.4223	0.2472	0.8048	0.0089	0.005	0.0523	0.0027	8.17188	0.442623	0.00885560089497009	73310	62924	61369
c6m_0150201	c2hy_0090601	0.6905	0.6282	1.0991	0.2717	-0.0067	0.0047	0.0523	0.0043	8.17188	0.632353	-0.0184082632784694	73310	60951	59502
c6m_0150201	c2hy_0090801	NA	NA	NA	NA	NA	NA	0.0523	0.0021	8.17188	0.33871	NA	73310	59290	57925
c6m_0150201	c2hy_0090901	0.3155	0.5951	0.5303	0.5959	0.0071	0.0052	0.0523	0.0026	8.17188	0.440678	0.0038465615225454	73310	79490	73057
c6m_0150201	c2hy_0091001	NA	NA	NA	NA	0.0072	0.0057	0.0523	-0.0023	8.17188	-0.359375	NA	73310	77888	71899
c6m_0150201	c2hy_0091201	0.0102	0.3193	0.0319	0.9745	-0.0061	0.0051	0.0523	0.0035	8.17188	0.564516	-0.00657702531868521	73310	71814	70777
c6m_0150201	c2hy_0091301	0.2059	0.1946	1.0581	0.29	0.0053	0.0048	0.0523	0.0114	8.17188	1.96552	0.00249045545052958	73310	38984	38092
c6m_0150201	c2hy_0091401	NA	NA	NA	NA	-0.0036	0.0052	0.0523	-0.0067	8.17188	-1.11667	NA	73310	52971	51763
c6m_0150201	c2hy_0190001	-0.1917	0.217	-0.8834	0.377	0.0128	0.0054	0.0523	0.0092	8.17188	1.29577	0.0192686968132694	73310	60310	58833
c6m_0150201	c2hy_0200001	-0.0317	0.1139	-0.2781	0.7809	-0.012	0.0058	0.0523	0.04	8.17188	5.19481	-0.0125506236018937	73310	61559	60065
c6m_0150201	c2hy_asq_acomu	0.0654	0.0891	0.7336	0.4632	0.0365	0.0057	0.0523	0.066	8.17188	7.02128	0.0349505907250425	73011	73913	73011
c6m_0150201	c2hy_asq_bgm	0.3472	0.0826	4.2036	2.627e-05	0.083	0.0054	0.0523	0.0652	8.17188	7.01075	0.0671850392226884	73011	73913	73011
c6m_0150201	c2hy_asq_cfm	0.0478	0.1098	0.4352	0.6634	0.056	0.0051	0.0523	0.0357	8.17188	4.89041	0.0567797732162531	73011	73913	73011
c6m_0150201	c2hy_asq_dproblem	0.1794	0.0869	2.0636	0.0391	0.036	0.0054	0.0523	0.0588	8.17188	7.08434	0.0278185726375719	73011	73913	73011
c6m_0150201	c2hy_asq_epersonal	0.1263	0.0785	1.6095	0.1075	0.0633	0.0057	0.0523	0.0734	8.17188	8.24719	0.0596148231541406	73011	73913	73011
c6m_0150201	c2hy_asq_total	0.1902	0.0729	2.6102	0.009	0.072	0.0055	0.0523	0.0765	8.17188	8.89535	0.0685478333323085	73011	70596	67873
c6m_0150201	c2hy_bmi	-0.1892	0.063	-3.0013	0.0027	-0.0613	0.006	0.0523	0.2398	8.17188	16.2027	-0.0512130166706773	73011	70158	67854
c6m_0150201	c2hy_psi_cf	-0.0062	0.1361	-0.0457	0.9636	-0.0032	0.0051	0.0523	0.0273	8.17188	4.33333	-0.00329003013274017	73011	68796	66839
c6m_0150201	c2y_0010001	-0.2904	0.5991	-0.4846	0.6279	0.0051	0.0048	0.0523	0.0024	8.17188	0.40678	0.00879429006643773	73310	78115	72854
c6m_0150201	c2y_0010101	0.0656	0.1575	0.4168	0.6769	0.0022	0.005	0.0523	0.015	8.17188	2.34375	0.000463461123903912	73310	78115	72854
c6m_0150201	c2y_0010201	NA	NA	NA	NA	-0.0175	0.0052	0.0523	-9e-04	8.17188	-0.138462	NA	73310	78062	72809
c6m_0150201	c2y_0010301	0.0255	0.2222	0.1147	0.9086	-0.0134	0.0051	0.0523	0.0078	8.17188	1.27869	-0.0148888743965039	73310	78062	72809
c6m_0150201	c2y_0030002_checked	0.0927	0.0542	1.7087	0.0875	0.0381	0.0054	0.0523	0.2606	8.17188	11.8455	0.0345200304416341	73011	71319	69219
c6m_0150201	c2y_0040101	NA	NA	NA	NA	-0.0163	0.0046	0.0523	-0.0016	8.17188	-0.313725	NA	73310	73304	72719
c6m_0150201	c2y_0041001	NA	NA	NA	NA	NA	NA	0.0523	6e-04	8.17188	0.111111	NA	73310	78062	72809
c6m_0150201	c2y_0041101	0.8763	3.58	0.2448	0.8066	-4e-04	0.0049	0.0523	0.0013	8.17188	0.236364	-0.00785429945647117	73310	78071	72821
c6m_0150201	c2y_0041201	-0.1028	0.3183	-0.3231	0.7466	-2e-04	0.0054	0.0523	0.0045	8.17188	0.714286	0.00140974021063645	73310	78071	72821
c6m_0150201	c2y_0041301	NA	NA	NA	NA	0.0147	0.0051	0.0523	-8e-04	8.17188	-0.137931	NA	73310	43650	43272
c6m_0150201	c2y_0041401	-0.2123	0.3661	-0.5798	0.562	-0.0357	0.0054	0.0523	0.004	8.17188	0.57971	-0.0448757635139093	73310	43650	43272
c6m_0150201	c2y_0041501	-0.4064	0.2707	-1.5011	0.1333	0.015	0.0056	0.0523	0.0085	8.17188	1.37097	0.02906867605874	73310	43650	43272
c6m_0150201	c2y_0041601	0.4542	0.4702	0.966	0.334	-0.0159	0.0047	0.0523	0.0039	8.17188	0.639344	-0.0280696761558243	73310	43650	43272
c6m_0150201	c2y_0041701	NA	NA	NA	NA	-0.0209	0.0049	0.0523	-7e-04	8.17188	-0.127273	NA	73310	70975	70422
c6m_0150201	c2y_0041801	-0.0723	0.1546	-0.4676	0.6401	0.0057	0.0051	0.0523	0.0167	8.17188	2.31944	0.00826159311095895	73310	70975	70422
c6m_0150201	c2y_0041901	0.0152	0.7675	0.0198	0.9842	0.0105	0.0045	0.0523	0.0012	8.17188	0.210526	0.0109307681742935	73310	70975	70422
c6m_0150201	c2y_0042001	-0.2297	0.3667	-0.6265	0.531	0.0074	0.0046	0.0523	0.0041	8.17188	0.66129	0.0111174594845591	73310	73767	73172
c6m_0150201	c2y_0042101	-0.1693	0.1996	-0.848	0.3964	0.0266	0.0048	0.0523	0.0104	8.17188	1.50725	0.0316819412288982	73310	73767	73172
c6m_0150201	c2y_0042201	-0.2555	0.3177	-0.804	0.4214	0.0077	0.005	0.0523	0.0051	8.17188	0.822581	0.0122688757997177	73310	73735	73138
c6m_0150201	c2y_0042301	-0.1203	0.161	-0.7473	0.4549	0.0043	0.0053	0.0523	0.0171	8.17188	2.40845	0.00820627609576954	73310	73735	73138
c6m_0150201	c2y_0042401	-0.4532	0.1874	-2.4191	0.0156	0.0186	0.0049	0.0523	0.0142	8.17188	1.97222	0.0321223128782177	73310	73735	73138
c6m_0150201	c2y_0042501	0.0404	0.2334	0.1731	0.8625	-0.0077	0.0059	0.0523	0.0092	8.17188	1.41538	-0.0088982333256106	73310	73809	73214
c6m_0150201	c2y_0050301	NA	NA	NA	NA	-0.0126	0.0051	0.0523	-0.0012	8.17188	-0.2	NA	73310	71266	69460
c6m_0150201	c2y_0050601	NA	NA	NA	NA	-0.0026	0.0049	0.0523	-0.0048	8.17188	-0.827586	NA	73310	71266	69460
c6m_0150201	c2y_0051001	-0.1935	0.723	-0.2676	0.789	0.005	0.0047	0.0523	0.0023	8.17188	0.359375	0.00754585001439014	73310	70924	69132
c6m_0150201	c2y_0053101	0.0113	0.1023	0.1109	0.9117	0.0013	0.0053	0.0523	0.0551	8.17188	6.40698	0.00079186648321751	73310	70924	69132
c6m_0150201	c2y_0053102	0.0243	0.1	0.2429	0.8081	0.003	0.0053	0.0523	0.058	8.17188	6.59091	0.00189135707024841	73310	71094	69297
c6m_0150201	c2y_0060001	0.0626	0.1943	0.322	0.7474	-0.0113	0.0048	0.0523	0.0118	8.17188	1.90323	-0.0137717511944736	73310	71094	69297
c6m_0150201	c2y_0060101	-0.1905	0.1081	-1.7622	0.078	-0.0119	0.0056	0.0523	0.0409	8.17188	4.59551	-0.00376849768962056	73310	71026	69230
c6m_0150201	c2y_0060201	-0.0272	0.129	-0.2106	0.8332	2e-04	0.0049	0.0523	0.0213	8.17188	3.04286	0.00115910154138429	73310	71026	69230
c6m_0150201	c2y_0060401	NA	NA	NA	NA	-0.0027	0.0051	0.0523	-0.0104	8.17188	-1.7931	NA	73310	71026	69230
c6m_0150201	c2y_0061301	0.1563	0.1475	1.0593	0.2895	0.0095	0.0052	0.0523	0.0201	8.17188	2.91304	0.00516652958123716	73310	69461	67478
c6m_0150201	c2y_0061401	-0.3025	0.175	-1.7291	0.0838	0.0129	0.0054	0.0523	0.0166	8.17188	2.72131	0.0233639228573913	73310	69461	67478
c6m_0150201	c2y_0061501	-0.0297	0.1726	-0.1721	0.8634	0.0026	0.0047	0.0523	0.0121	8.17188	1.75362	0.00361381625075095	73310	69461	67478
c6m_0150201	c2y_0061601	0.6253	0.8222	0.7606	0.4469	0.022	0.0057	0.0523	0.0047	8.17188	0.758065	0.0138824010337321	73310	69328	67353
c6m_0150201	c2y_0061901	0.9447	0.775	1.2189	0.2229	0.0046	0.005	0.0523	0.0045	8.17188	0.703125	-0.00990809298755785	73310	69328	67353
c6m_0150201	c2y_0062001	-0.1821	0.1708	-1.0662	0.2863	-0.0054	0.0048	0.0523	0.0124	8.17188	1.9375	-0.00111887834366441	73310	69223	67254
c6m_0150201	c2y_0062101	-0.213	0.2528	-0.8427	0.3994	-0.0148	0.0049	0.0523	0.0069	8.17188	1.09524	-0.0119827904761612	73310	69258	67294
c6m_0150201	c2y_0062201	0.1396	0.1921	0.7268	0.4673	-0.024	0.0052	0.0523	0.0145	8.17188	1.93333	-0.0302842260668713	73310	69212	67245
c6m_0150201	c2y_0062301	NA	NA	NA	NA	-4e-04	0.005	0.0523	-0.002	8.17188	-0.30303	NA	73310	69212	67245
c6m_0150201	c2y_0062401	0.1575	0.1513	1.0409	0.2979	-0.001	0.0051	0.0523	0.0183	8.17188	3.26786	-0.00614944911072607	73310	69260	67293
c6m_0150201	c2y_0062601	-0.0689	0.1803	-0.382	0.7025	9e-04	0.005	0.0523	0.0109	8.17188	1.94643	0.00268346277178479	73310	69260	67293
c6m_0150201	c2y_0062701	NA	NA	NA	NA	0.0036	0.0047	0.0523	-4.4094e-05	8.17188	-0.00711194	NA	73310	69261	67295
c6m_0150201	c2y_0070001	-0.1024	0.1266	-0.8087	0.4187	3e-04	0.0055	0.0523	0.0294	8.17188	4.0274	0.00451800488988805	73310	69210	67246
c6m_0150201	c2y_0070002	-0.0919	0.1282	-0.7169	0.4734	0.0016	0.0051	0.0523	0.0244	8.17188	3.43662	0.00517678517493898	73310	69210	67246
c6m_0150201	c2y_0070101	-0.3377	0.1834	-1.8415	0.0656	0.0158	0.0047	0.0523	0.0138	8.17188	2	0.0266055785592648	73310	70019	67993
c6m_0150201	c2y_0070201	0.2958	0.1566	1.8894	0.0588	-0.0276	0.005	0.0523	0.0188	8.17188	2.9375	-0.0397778699528469	73310	70019	67993
c6m_0150201	c2y_0070301b	NA	NA	NA	NA	-0.0112	0.0051	0.0523	-2e-04	8.17188	-0.0338983	NA	73011	70596	67873
c6m_0150201	c2y_0080001_1	0.3665	0.157	2.3335	0.0196	-0.0149	0.0056	0.0523	0.0208	8.17188	3.25	-0.028927279213336	73011	69564	67300
c6m_0150201	c2y_0080001_2	-0.3036	0.1388	-2.1865	0.0288	0.0192	0.0049	0.0523	0.0219	8.17188	3.47619	0.0317042365396892	73011	70178	67871
c6m_0150201	c2y_0090001b2	NA	NA	NA	NA	-0.0031	0.0051	0.0523	-0.008	8.17188	-1.37931	NA	73011	70596	67873
c6m_0150201	c2y_0090002	-0.0401	0.1438	-0.2787	0.7805	-0.0133	0.0051	0.0523	0.0207	8.17188	3	-0.0131850591429185	73310	69945	67923
c6m_0150201	c2y_0100001_2	0.1836	0.1444	1.2715	0.2036	-0.0162	0.005	0.0523	0.0196	8.17188	2.9697	-0.0238234643659102	73011	70178	67871
c6m_0150201	c2y_0100001_3	-0.3501	0.1806	-1.9387	0.0525	-9e-04	0.006	0.0523	0.0195	8.17188	2.70833	0.0106122992510495	73011	69945	67655
c6m_0150201	c2y_0100001_4	-0.3076	0.2407	-1.2778	0.2013	-0.0089	0.0051	0.0523	0.008	8.17188	1.25	-0.00320943349546508	73011	69905	67614
c6m_0150201	c2y_0100102	-0.0476	0.1099	-0.4331	0.665	-0.0109	0.0057	0.0523	0.0417	8.17188	5.27848	-0.0097256288842035	73310	69945	67923
c6m_0150201	c2y_0100203	-0.2126	0.16	-1.3294	0.1837	-0.0085	0.0059	0.0523	0.022	8.17188	3.23529	-0.00181734803142659	73310	69945	67923
c6m_0150201	c2y_0100301	-0.2354	0.1941	-1.2125	0.2253	-0.0111	0.0057	0.0523	0.0162	8.17188	2.38235	-0.00505465294447049	73310	70403	67968
c6m_0150201	c2y_0100304	-0.0379	0.264	-0.1434	0.8859	-0.0075	0.0053	0.0523	0.0051	8.17188	0.894737	-0.00752665361592982	73310	70403	67968
c6m_0150201	c2y_0100501_3	-0.3724	0.2466	-1.51	0.1311	0.007	0.005	0.0523	0.0093	8.17188	1.55	0.0161093509922339	73011	69899	67610
c6m_0150201	c2y_0100602	-0.126	0.1433	-0.8799	0.3789	-0.0054	0.0054	0.0523	0.0228	8.17188	3.35294	-0.00140987275277424	73310	70403	67968
c6m_0150201	c2y_0100703	-0.3232	0.1901	-1.7005	0.089	7e-04	0.0054	0.0523	0.0153	8.17188	2.42857	0.0102300456248978	73310	70403	67968
c6m_0150201	c2y_0100801	-0.366	0.2199	-1.6645	0.096	-2e-04	0.0054	0.0523	0.012	8.17188	1.96721	0.00925494272557217	73310	68095	66169
c6m_0150201	c2y_0101102	-0.0298	0.2197	-0.1358	0.8919	-0.0045	0.0054	0.0523	0.0101	8.17188	1.62903	-0.00425383802850566	73310	68095	66169
c6m_0150201	c2y_0102001_3	NA	NA	NA	NA	0.0067	0.0053	0.0523	-5e-04	8.17188	-0.0877193	NA	73011	69921	67628
c6m_0150201	c2y_0103501_2	-0.3371	0.176	-1.916	0.0554	-0.0038	0.0049	0.0523	0.0157	8.17188	2.34328	0.00578122142580713	73011	67798	65593
c6m_0150201	c2y_0103501_3	NA	NA	NA	NA	NA	NA	0.0523	5e-04	8.17188	0.0833333	NA	73011	67700	65499
c6m_0150201	c2y_0104001_2	-0.0057	0.144	-0.0399	0.9682	-0.0023	0.0054	0.0523	0.0185	8.17188	2.68116	-0.00237390532978163	73011	67822	65610
c6m_0150201	c2y_0104001_3	NA	NA	NA	NA	-0.011	0.0052	0.0523	-0.0028	8.17188	-0.491228	NA	73011	69987	67693
c6m_0150201	c2y_0104501_2	NA	NA	NA	NA	-0.0032	0.005	0.0523	-0.009	8.17188	-1.55172	NA	73011	69842	67553
c6m_0150201	c2y_0105001_2	-0.1731	0.1299	-1.332	0.1829	-0.0085	0.005	0.0523	0.0227	8.17188	3.28986	-0.00313980717815898	73011	69820	67536
c6m_0150201	c2y_0105001_3	-0.4468	0.6484	-0.6891	0.4908	0.0016	0.0049	0.0523	0.0027	8.17188	0.457627	0.00720227328892244	73011	69759	67465
c6m_0150201	c2y_0105501	-0.341	0.1582	-2.1554	0.0311	0.005	0.0053	0.0523	0.0199	8.17188	3.01515	0.0169665325840714	73310	67753	65857
c6m_0150201	c2y_0105601	-0.3258	0.2703	-1.2055	0.228	0.001	0.0049	0.0523	0.0077	8.17188	1.24194	0.00784556212714676	73310	67753	65857
c6m_0150201	c2y_0105701	-0.3417	0.189	-1.8081	0.0706	0.0072	0.0054	0.0523	0.0154	8.17188	2.52459	0.0180154847960206	73310	67753	65857
c6m_0150201	c2y_0110001	-0.1085	0.0924	-1.1738	0.2405	0.0012	0.005	0.0523	0.0618	8.17188	7.53659	0.00790413801373306	73310	67701	65806
c6m_0150201	c2y_0120001	-0.1382	0.1019	-1.3558	0.1752	-9e-04	0.0052	0.0523	0.0519	8.17188	6.32927	0.00657890693122522	73310	67637	65740
c6m_0150201	c2y_0120101	-0.0077	0.1057	-0.0726	0.9422	-0.0066	0.0051	0.0523	0.0463	8.17188	5.7875	-0.00703839773348417	73310	67613	65721
c6m_0150201	c2y_0120201	-0.0221	0.1257	-0.1755	0.8607	-0.001	0.0053	0.0523	0.0342	8.17188	3.8427	-0.000142769720443029	73310	67613	65721
c6m_0150201	c2y_0120301	NA	NA	NA	NA	NA	NA	0.0523	4e-04	8.17188	0.0689655	NA	73310	67669	65773
c6m_0150201	c2y_0130001	-0.0581	0.1477	-0.3934	0.6941	-0.011	0.0052	0.0523	0.0192	8.17188	3.09677	-0.0103082381252656	73310	67669	65773
c6m_0150201	c2y_0140001	0.7033	1.7961	0.3916	0.6954	-0.0078	0.0048	0.0523	0.0016	8.17188	0.285714	-0.0152000070297824	73310	67682	65786
c6m_0150201	c2y_0150001	0.2944	0.374	0.7872	0.4312	-3e-04	0.0049	0.0523	0.0049	8.17188	0.753846	-0.00518392534243845	73310	67658	65762
c6m_0150201	c2y_0160001	-0.0768	0.0947	-0.8106	0.4176	0.0072	0.0054	0.0523	0.057	8.17188	5.7	0.0125922261134539	73310	67658	65762
c6m_0150201	c2y_0170001	-0.0534	0.097	-0.5501	0.5823	0.0046	0.0053	0.0523	0.0528	8.17188	5.33333	0.00825040680445947	73310	65300	63518
c6m_0150201	c2y_0170101	-0.2017	0.0965	-2.0901	0.0366	0.0058	0.0051	0.0523	0.0517	8.17188	4.92381	0.0177279296283978	73310	65300	63518
c6m_0150201	c2y_0170401	-0.1342	0.158	-0.8496	0.3956	-0.0039	0.0054	0.0523	0.0192	8.17188	2.86567	4.65447760504582e-06	73310	65303	63521
c6m_0150201	c2y_0180001	0.0699	0.1046	0.6681	0.5041	-0.0029	0.0048	0.0523	0.0357	8.17188	4.3012	-0.00646387608567714	73310	65303	63521
c6m_0150201	c2y_0190001	-0.0364	0.0888	-0.4099	0.6818	0.0311	0.0056	0.0523	0.0645	8.17188	6.32353	0.0382230438861688	73310	65303	63521
c6m_0150201	c2y_0200001	-0.1789	0.6289	-0.2845	0.776	0.0151	0.0049	0.0523	0.0023	8.17188	0.319444	0.0189897670509089	73310	64819	63073
c6m_0150201	c2y_0210001	NA	NA	NA	NA	0.0167	0.0051	0.0523	-0.0014	8.17188	-0.191781	NA	73310	64752	63013
c6m_0150201	c2y_0210101	0.2326	0.2947	0.7894	0.4299	-6e-04	0.0053	0.0523	0.0072	8.17188	0.935065	-0.00533001752824703	73310	64676	62940
c6m_0150201	c2y_0210201	-0.396	0.2773	-1.4279	0.1533	0.0236	0.0051	0.0523	0.0067	8.17188	1.06349	0.03425788881101	73310	64642	62908
c6m_0150201	c2y_0210202	-0.2222	0.236	-0.9417	0.3464	0.0214	0.0054	0.0523	0.0086	8.17188	1.34375	0.0290211036027447	73310	64642	62908
c6m_0150201	c2y_0210203	0.111	0.2271	0.4885	0.6252	0.0152	0.005	0.0523	0.0079	8.17188	1.29508	0.0148201530381924	73310	64701	62962
c6m_0150201	c2y_0210204	NA	NA	NA	NA	-0.0109	0.0047	0.0523	-0.0019	8.17188	-0.296875	NA	73310	64701	62962
c6m_0150201	c2y_0210205	NA	NA	NA	NA	-0.0174	0.005	0.0523	-0.0015	8.17188	-0.220588	NA	73310	64718	62980
c6m_0150201	c2y_0210206	NA	NA	NA	NA	-0.0229	0.0053	0.0523	-4e-04	8.17188	-0.0727273	NA	73310	64700	62963
c6m_0150201	c2y_0210207	0.1284	0.138	0.9306	0.3521	-0.0183	0.0051	0.0523	0.0197	8.17188	3.28333	-0.025043476731824	73310	64700	62963
c6m_0150201	c2y_0210208	NA	NA	NA	NA	-0.0184	0.0048	0.0523	-0.0033	8.17188	-0.55	NA	73310	65579	63424
c6m_0150201	c2y_0210209	NA	NA	NA	NA	NA	NA	0.0523	7e-04	8.17188	0.127273	NA	73310	65579	63424
c6m_0150201	c2y_0210210	NA	NA	NA	NA	0.0265	0.005	0.0523	-0.0047	8.17188	-0.824561	NA	73310	65579	63424
c6m_0150201	c2y_0210211	-0.2614	0.27	-0.9682	0.3329	0.0374	0.0047	0.0523	0.0065	8.17188	1.01562	0.0471038971082395	73310	65579	63424
c6m_0150201	c2y_0210212	-0.1848	0.1808	-1.022	0.3068	0.042	0.0047	0.0523	0.0098	8.17188	1.60656	0.0529685972541584	73310	61264	59725
c6m_0150201	c2y_0220001	-0.009	0.168	-0.0537	0.9572	-0.0125	0.0048	0.0523	0.0129	8.17188	2.01562	-0.0142684613024228	73310	61195	59657
c6m_0150201	c2y_0240001	0.2599	0.1531	1.6977	0.0896	0.0226	0.0049	0.0523	0.0174	8.17188	2.63636	0.0181900717638341	73310	61095	59562
c6m_0150201	c2y_0250001	0.0876	0.2547	0.3441	0.7308	0.0129	0.0045	0.0523	0.0067	8.17188	1.11667	0.0132491480644271	73310	61095	59562
c6m_0150201	c2y_0260001	0.0107	0.184	0.0583	0.9535	0.0162	0.0058	0.0523	0.014	8.17188	2	0.0185211785881823	73310	61156	59622
c6m_0150201	c2y_0270001	0.3437	0.3341	1.0289	0.3035	0.0137	0.0053	0.0523	0.0049	8.17188	0.803279	0.0101829916449561	73310	61118	59583
c6m_0150201	c2y_0280001	NA	NA	NA	NA	NA	NA	0.0523	2e-04	8.17188	0.0273973	NA	73310	61118	59583
c6m_0150201	c2y_0290001	0.0035	0.0938	0.0373	0.9702	0.0341	0.0051	0.0523	0.0457	8.17188	6.01316	0.0401109544713839	73310	61089	59557
c6m_0150201	c2y_0300001	0.0338	0.1509	0.2238	0.8229	-0.0168	0.005	0.0523	0.0185	8.17188	2.89062	-0.0206631882637188	73310	61089	59557
c6m_0150201	c2y_0310001	0.0696	0.2673	0.2606	0.7944	-0.0062	0.005	0.0523	0.0064	8.17188	1	-0.00854230370929771	73310	60213	58713
c6m_0150201	c2y_0320001	-0.1524	0.1245	-1.2243	0.2208	0.0061	0.005	0.0523	0.03	8.17188	4.05405	0.0134956287720809	73310	60213	58713
c6m_0150201	c2y_0330101	0.2675	0.1561	1.7131	0.0867	0.0188	0.0049	0.0523	0.0142	8.17188	2.18462	0.0144679796535067	73310	60213	58713
c6m_0150201	c2y_0330201	0.2505	0.2371	1.0564	0.2908	0.0035	0.0055	0.0523	0.0084	8.17188	1.23529	-0.0016476497444422	73310	79676	73221
c6m_0150201	c2y_0340001	-0.1245	0.1474	-0.8451	0.3981	0.0033	0.0049	0.0523	0.0236	8.17188	3.63077	0.00815114717642727	73310	78089	72018
c6m_0150201	c2y_0350001	-0.2326	0.2138	-1.0883	0.2765	0.01	0.0049	0.0523	0.0086	8.17188	1.34375	0.0182342287173011	73310	45836	45495
c6m_0150201	c2y_0360001	NA	NA	NA	NA	-0.0176	0.0052	0.0523	-0.0022	8.17188	-0.349206	NA	73310	45692	45353
c6m_0150201	c2y_0360201	-0.1146	0.1975	-0.5805	0.5616	0.0019	0.0051	0.0523	0.0204	8.17188	1.74359	0.00639752191009002	73310	45835	45495
c6m_0150201	c2y_0450001	-0.5748	1.1691	-0.4917	0.6229	0.0176	0.0052	0.0523	0.0021	8.17188	0.323077	0.0292894847556072	73310	45692	45354
c6m_0150201	c2y_0460001	-0.0685	0.12	-0.5711	0.568	0.0167	0.0055	0.0523	0.0364	8.17188	5.35294	0.020699752286238	73310	73666	73084
c6m_0150201	c2y_asq_acomu	0.1598	0.0718	2.2248	0.0261	0.0361	0.0057	0.0523	0.0949	8.17188	10.4286	0.0270627717588862	73011	73913	73011
c6m_0150201	c2y_asq_bgm	0.2141	0.0698	3.0664	0.0022	0.0842	0.0054	0.0523	0.0941	8.17188	11.6173	0.0759131060461624	73011	72761	71897
c6m_0150201	c2y_asq_cfm	0.1515	0.0992	1.5272	0.1267	0.063	0.0052	0.0523	0.0439	8.17188	5.55696	0.058965433044966	73011	73913	73011
c6m_0150201	c2y_asq_dproblem	0.0883	0.1044	0.8458	0.3977	0.0695	0.0056	0.0523	0.0358	8.17188	4.36585	0.0691559883748887	73011	73913	73011
c6m_0150201	c2y_asq_epersonal	0.3391	0.1126	3.0101	0.0026	0.0353	0.0051	0.0523	0.0352	8.17188	4.09302	0.0219280091239997	73011	73913	73011
c6m_0150201	c2y_asq_total	0.228	0.0744	3.0631	0.0022	0.0713	0.0056	0.0523	0.079	8.17188	8.97727	0.0650388402136896	73011	70596	67873
c6m_0150201	c2y_bmi	-0.1136	0.0605	-1.8789	0.0603	-0.0185	0.0061	0.0523	0.237	8.17188	16.4583	-0.00807156537795006	73011	70178	67871
c6m_0150201	c3hy_0010101	-0.1122	0.194	-0.5784	0.563	0.0129	0.0053	0.0523	0.0138	8.17188	1.84	0.0165572759578018	73310	73434	72849
c6m_0150201	c3hy_0010201	0.132	0.2485	0.5312	0.5953	-0.0174	0.0049	0.0523	0.0076	8.17188	1.11765	-0.0207844290520084	73310	73434	72849
c6m_0150201	c3hy_0010301	NA	NA	NA	NA	-0.0121	0.0049	0.0523	-0.0017	8.17188	-0.25	NA	73310	73434	72849
c6m_0150201	c3hy_0030002	0.0512	0.0493	1.0383	0.2992	0.0362	0.0059	0.0523	0.3623	8.17188	15.417	0.0378339498480622	73310	73434	72849
c6m_0150201	c3hy_0080102	NA	NA	NA	NA	0.0111	0.0053	0.0523	-0.0055	8.17188	-0.916667	NA	73310	73369	72786
c6m_0150201	c3hy_0081001	-0.0966	0.4379	-0.2207	0.8254	-0.0018	0.005	0.0523	0.0024	8.17188	0.393443	-0.000751449683320705	73310	73434	72849
c6m_0150201	c3hy_0082002	0.1036	0.1815	0.5708	0.5681	-0.0028	0.0052	0.0523	0.0305	8.17188	2.52066	-0.00726956673680889	73310	72891	72314
c6m_0150201	c3hy_0083001	NA	NA	NA	NA	NA	NA	0.0523	0.001	8.17188	0.140845	NA	73310	76280	71305
c6m_0150201	c3hy_0083002	-0.0853	0.277	-0.3081	0.758	-0.0079	0.0053	0.0523	0.0055	8.17188	0.808824	-0.00704387449899717	73310	76280	71305
c6m_0150201	c3hy_0084001	-0.2262	0.7478	-0.3025	0.7623	-0.0109	0.0053	0.0523	0.0021	8.17188	0.304348	-0.00931711456663541	73310	76280	71305
c6m_0150201	c3hy_0085001	0.4411	0.4763	0.9262	0.3544	-0.0167	0.0054	0.0523	0.0049	8.17188	0.671233	-0.0253063222241154	73310	76280	71305
c6m_0150201	c3hy_0086001	0.5961	0.438	1.3608	0.1736	-0.0345	0.0055	0.0523	0.006	8.17188	0.895522	-0.0481581152418839	73310	76280	71305
c6m_0150201	c3hy_0087001	0.2626	0.1986	1.3221	0.1861	-0.0249	0.0053	0.0523	0.0123	8.17188	1.75714	-0.0339605455007794	73310	75785	70849
c6m_0150201	c3hy_0090001	0.0904	0.4924	0.1836	0.8543	-1e-04	0.0049	0.0523	0.0029	8.17188	0.367089	-0.00127197247470576	73310	55151	51632
c6m_0150201	c3hy_0090101	1	3.623	0.2811	0.7787	-0.0148	0.0054	0.0523	0.0014	8.17188	0.233333	-0.0252490788276366	73310	72755	68197
c6m_0150201	c3hy_0090201	NA	NA	NA	NA	NA	NA	0.0523	7e-04	8.17188	0.111111	NA	73310	37207	34363
c6m_0150201	c3hy_0090401	0.397	0.6198	0.6406	0.5218	-0.0029	0.0046	0.0523	0.0036	8.17188	0.514286	-0.00878661441145128	73310	68351	66415
c6m_0150201	c3hy_0090601	-0.2509	0.3109	-0.8073	0.4195	0.0064	0.0052	0.0523	0.0053	8.17188	0.815385	0.0113280191333653	73310	68351	66415
c6m_0150201	c3hy_0090801	-0.1587	0.251	-0.6322	0.5272	0.0035	0.0049	0.0523	0.0075	8.17188	1.31579	0.00708724766892129	73310	68351	66415
c6m_0150201	c3hy_0091001	-0.1504	0.1867	-0.8055	0.4205	0.0021	0.0046	0.0523	0.0112	8.17188	1.72308	0.00607241921023563	73310	68351	66415
c6m_0150201	c3hy_0091201	NA	NA	NA	NA	0.01	0.0055	0.0523	-0.013	8.17188	-2.03125	NA	73310	68351	66415
c6m_0150201	c3hy_0091401	NA	NA	NA	NA	7e-04	0.0055	0.0523	-0.0012	8.17188	-0.196721	NA	73310	68351	66415
c6m_0150201	c3hy_asq_acomu	0.0477	0.1102	0.4327	0.6653	0.0454	0.0055	0.0523	0.0435	8.17188	5.50633	0.0473209834493168	73011	71319	69219
c6m_0150201	c3hy_asq_bgm	0.0349	0.0864	0.4045	0.6858	0.0673	0.005	0.0523	0.0563	8.17188	7.40789	0.0721855485287347	73011	71319	69219
c6m_0150201	c3hy_asq_cfm	0.0401	0.0911	0.4405	0.6595	0.0577	0.0045	0.0523	0.0529	8.17188	6.78205	0.0612649231851932	73011	71319	69219
c6m_0150201	c3hy_asq_dproblem	0.142	0.0991	1.4317	0.1522	0.035	0.005	0.0523	0.0431	8.17188	5.4557	0.0312355654852128	73011	71319	69219
c6m_0150201	c3hy_asq_epersonal	0.0396	0.1068	0.3707	0.7109	0.06	0.005	0.0523	0.0429	8.17188	4.98837	0.0637067676972932	73011	71319	69219
c6m_0150201	c3hy_asq_total	0.1138	0.0855	1.3308	0.1833	0.0665	0.0049	0.0523	0.0646	8.17188	8.17722	0.0676838331575712	73011	70596	67873
c6m_0150201	c3hy_bmi	-0.066	0.0543	-1.2142	0.2247	-0.0607	0.0061	0.0523	0.2701	8.17188	16.3697	-0.0675401573533294	73011	70178	67871
c6m_0150201	c3hy_psi_cf	-0.0694	0.1203	-0.5771	0.5639	-0.0088	0.0052	0.0523	0.0334	8.17188	4.07317	-0.00655449720836685	73011	71319	69219
c6m_0150201	c3y_0010101	0.1148	0.2009	0.5711	0.568	0.0049	0.0054	0.0523	0.0108	8.17188	1.61194	0.00297287613667086	73310	58782	57370
c6m_0150201	c3y_0010201	NA	NA	NA	NA	NA	NA	0.0523	9e-04	8.17188	0.130435	NA	73310	59324	57859
c6m_0150201	c3y_0010301	0.2991	1.069	0.2798	0.7796	-0.0086	0.0046	0.0523	0.0018	8.17188	0.26087	-0.0130008761241069	73310	60039	58561
c6m_0150201	c3y_0030002_checked	0.0722	0.053	1.3606	0.1737	0.0233	0.0056	0.0523	0.3134	8.17188	14.3105	0.0186529379959173	73011	71319	69219
c6m_0150201	c3y_0040001_1	0.5994	0.3123	1.9195	0.0549	0.0153	0.0049	0.0523	0.0083	8.17188	1.22059	0.00378826226348767	73011	69954	67659
c6m_0150201	c3y_0040001_2	-0.4584	0.2276	-2.0137	0.044	-0.0141	0.0051	0.0523	0.0111	8.17188	1.65672	-0.00395200253746518	73011	70178	67871
c6m_0150201	c3y_0050001_1	0.143	0.15	0.9533	0.3404	0.0117	0.0058	0.0523	0.022	8.17188	3.18841	0.00777873941705072	73011	70178	67871
c6m_0150201	c3y_0050001_2	-0.1397	0.2111	-0.6616	0.5082	0.0034	0.005	0.0523	0.0089	8.17188	1.28986	0.00680985566725768	73011	70178	67871
c6m_0150201	c3y_0050001_3	-0.0574	0.1093	-0.5251	0.5995	-0.0016	0.0051	0.0523	0.0435	8.17188	6.30435	0.00110324429787916	73011	70178	67871
c6m_0150201	c3y_0060001	-0.0605	0.1747	-0.346	0.7294	-0.0016	0.0049	0.0523	0.0141	8.17188	1.98592	-0.000188225554052626	73310	59184	57753
c6m_0150201	c3y_0082101	0.0657	0.1087	0.6043	0.5456	-0.0079	0.0055	0.0523	0.0477	8.17188	5.54651	-0.0127833400819434	73310	61291	59751
c6m_0150201	c3y_0082102	0.0509	0.1025	0.4964	0.6196	-0.0073	0.0054	0.0523	0.0549	8.17188	6.16854	-0.0113107299066769	73310	64843	63095
c6m_0150201	c3y_0091001	0.1055	0.1181	0.8935	0.3716	-0.0119	0.0052	0.0523	0.0302	8.17188	3.51163	-0.0179448702159087	73310	64763	63022
c6m_0150201	c3y_0091101	-0.1011	0.1187	-0.8517	0.3944	-0.0146	0.0063	0.0523	0.0405	8.17188	4.55056	-0.0114391381925495	73310	68351	66415
c6m_0150201	c3y_0091201	-0.1507	0.1122	-1.3439	0.179	0.0067	0.0055	0.0523	0.0365	8.17188	4.29412	0.0143635860279254	73310	68351	66415
c6m_0150201	c3y_0091301	NA	NA	NA	NA	NA	NA	0.0523	0.0013	8.17188	0.19403	NA	73310	70178	68143
c6m_0150201	c3y_0091401	-0.0105	0.1732	-0.0606	0.9517	0.0043	0.0051	0.0523	0.0113	8.17188	1.66176	0.00493956203180657	73310	70178	68143
c6m_0150201	c3y_0091501	-0.3872	0.2315	-1.6724	0.0945	0.004	0.005	0.0523	0.0102	8.17188	1.47826	0.0138477115519309	73310	61849	60273
c6m_0150201	c3y_0092801	NA	NA	NA	NA	-0.0037	0.0055	0.0523	-0.0066	8.17188	-0.985075	NA	73310	61845	60269
c6m_0150201	c3y_0092901	0.4679	0.5649	0.8283	0.4075	0.0193	0.0054	0.0523	0.0044	8.17188	0.733333	0.0148903029820785	73310	61849	60273
c6m_0150201	c3y_0093001	-0.2165	0.2916	-0.7425	0.4578	0.0106	0.005	0.0523	0.0063	8.17188	0.969231	0.0162530876053874	73310	61845	60269
c6m_0150201	c3y_0093401	NA	NA	NA	NA	0.0099	0.0051	0.0523	-0.0078	8.17188	-1.2381	NA	73310	61843	60269
c6m_0150201	c3y_0094701	NA	NA	NA	NA	-0.0093	0.005	0.0523	-0.0024	8.17188	-0.428571	NA	73310	61844	60269
c6m_0150201	c3y_0095301	0.4584	0.3146	1.457	0.1451	7e-04	0.0051	0.0523	0.0063	8.17188	1.05	-0.0077684965141797	73310	61844	60269
c6m_0150201	c3y_0095401	0.1767	0.3288	0.5373	0.591	0.0026	0.005	0.0523	0.0044	8.17188	0.6875	0.000230883204617629	73310	61844	60269
c6m_0150201	c3y_0100101	0.015	0.2672	0.0561	0.9553	0.0017	0.0054	0.0523	0.0062	8.17188	0.861111	0.00167870096239859	73310	61845	60270
c6m_0150201	c3y_0100102	-0.1276	0.236	-0.5405	0.5889	0.0048	0.0051	0.0523	0.0087	8.17188	1.19178	0.00834085360972745	73310	61845	60270
c6m_0150201	c3y_0100201	-0.0344	0.5915	-0.0581	0.9537	0.0021	0.0049	0.0523	0.0014	8.17188	0.2	0.00272721306526995	73310	61143	59607
c6m_0150201	c3y_0100301b	-0.4571	0.55	-0.8311	0.4059	-0.0089	0.0052	0.0523	0.0041	8.17188	0.554054	-0.00280036015062402	73011	70596	67873
c6m_0150201	c3y_0110001_3	-0.2956	0.1567	-1.8861	0.0593	-0.0014	0.0056	0.0523	0.0212	8.17188	2.90411	0.0086867131431547	73011	70178	67871
c6m_0150201	c3y_0110101	-0.0739	0.1117	-0.6613	0.5084	-0.0081	0.0053	0.0523	0.0383	8.17188	5.17568	-0.00601450830884429	73310	61845	60270
c6m_0150201	c3y_0110201	-0.2575	0.1716	-1.5003	0.1335	-0.0117	0.0061	0.0523	0.0182	8.17188	2.56338	-0.00531476327621926	73310	61849	60273
c6m_0150201	c3y_0110301	-0.3957	0.1885	-2.0992	0.0358	-0.0094	0.0058	0.0523	0.0184	8.17188	2.48649	0.00183848857346564	73310	61845	60269
c6m_0150201	c3y_0110501_3	0.1678	0.5272	0.3184	0.7502	-0.0078	0.0055	0.0523	0.0021	8.17188	0.368421	-0.0102674492850688	73011	70178	67871
c6m_0150201	c3y_0110601	0.0829	0.1826	0.4542	0.6497	-0.0129	0.0054	0.0523	0.0151	8.17188	2.09722	-0.0173284252746713	73310	61849	60273
c6m_0150201	c3y_0110701	-0.1197	0.224	-0.5346	0.593	-0.0132	0.0056	0.0523	0.0103	8.17188	1.51471	-0.0123582701715753	73310	61849	60273
c6m_0150201	c3y_0110801	-0.3157	0.4094	-0.7711	0.4406	-0.0132	0.0055	0.0523	0.0044	8.17188	0.666667	-0.0102514213475748	73310	61849	60273
c6m_0150201	c3y_0112001_3	NA	NA	NA	NA	4e-04	0.0052	0.0523	-0.0015	8.17188	-0.254237	NA	73011	70178	67871
c6m_0150201	c3y_0113501_2	-0.4917	0.4855	-1.0129	0.3111	0.0083	0.0047	0.0523	0.0043	8.17188	0.661538	0.0166020935924992	73011	70178	67871
c6m_0150201	c3y_0113501_3	NA	NA	NA	NA	0.0022	0.0054	0.0523	-0.0015	8.17188	-0.217391	NA	73011	70178	67871
c6m_0150201	c3y_0114001_2	-0.0013	0.2982	-0.0042	0.9966	-0.0051	0.005	0.0523	0.0042	8.17188	0.591549	-0.0055169695562708	73011	70178	67871
c6m_0150201	c3y_0114001_3	NA	NA	NA	NA	-0.0015	0.0049	0.0523	-0.0047	8.17188	-0.783333	NA	73011	70178	67871
c6m_0150201	c3y_0114501_2	NA	NA	NA	NA	-0.0089	0.0053	0.0523	-0.0038	8.17188	-0.666667	NA	73011	70178	67871
c6m_0150201	c3y_0115001_2	-0.2237	0.1475	-1.5159	0.1295	-0.0128	0.0047	0.0523	0.0175	8.17188	2.46479	-0.00697654072572729	73011	70178	67871
c6m_0150201	c3y_0115001_3	-0.554	1.4984	-0.3697	0.7116	-0.0052	0.0055	0.0523	0.0016	8.17188	0.231884	-0.000428070370961343	73011	70178	67871
c6m_0150201	c3y_0116001	-0.3772	0.2583	-1.4605	0.1441	-0.0036	0.005	0.0523	0.0083	8.17188	1.53704	0.00395794374166586	73310	61849	60273
c6m_0150201	c3y_0116101	NA	NA	NA	NA	-5e-04	0.0048	0.0523	-0.0068	8.17188	-1.0625	NA	73310	69461	67478
c6m_0150201	c3y_0116102	-0.2787	0.2354	-1.1839	0.2365	-0.0049	0.005	0.0523	0.0096	8.17188	1.43284	0.00109242971137559	73310	69328	67353
c6m_0150201	c3y_0120001	-0.1898	0.0994	-1.9095	0.0562	-0.0014	0.0051	0.0523	0.0525	8.17188	5.41237	0.00893140736993995	73310	69297	67327
c6m_0150201	c3y_0130001	-0.0549	0.1076	-0.5098	0.6102	-0.0012	0.0052	0.0523	0.0375	8.17188	4.03226	0.001214809924129	73310	69223	67254
c6m_0150201	c3y_0130101	-0.0726	0.0994	-0.73	0.4654	0.0012	0.0052	0.0523	0.0494	8.17188	4.94	0.00522662545152115	73310	69258	67294
c6m_0150201	c3y_0130201	-0.2254	0.1219	-1.8488	0.0645	0.0025	0.0053	0.0523	0.0303	8.17188	3.06061	0.01212238948229	73310	69212	67245
c6m_0150201	c3y_0130301	-0.2697	0.2992	-0.9015	0.3673	0.0011	0.0051	0.0523	0.0068	8.17188	0.957746	0.00644300979049648	73310	69260	67293
c6m_0150201	c3y_0140001	-0.1628	0.1113	-1.4624	0.1436	9e-04	0.0051	0.0523	0.037	8.17188	4.5122	0.0084940379688982	73310	69261	67295
c6m_0150201	c3y_0150001	-0.1319	0.1693	-0.7793	0.4358	3.6799e-05	0.0045	0.0523	0.013	8.17188	1.9697	0.00359639793967927	73310	69210	67246
c6m_0150201	c3y_0160001	0.2321	0.2731	0.85	0.3953	0.0026	0.0054	0.0523	0.0064	8.17188	0.914286	-0.00150865484074807	73310	67753	65857
c6m_0150201	c3y_0170001	-0.0692	0.092	-0.7526	0.4517	0.011	0.0053	0.0523	0.0523	8.17188	5.50526	0.0162450055348863	73310	67701	65806
c6m_0150201	c3y_0180001	-0.099	0.0958	-1.0333	0.3014	0.0121	0.0053	0.0523	0.0483	8.17188	4.97938	0.0188865235247481	73310	67637	65740
c6m_0150201	c3y_0180101	-0.0663	0.0884	-0.7498	0.4533	0.007	0.0052	0.0523	0.0516	8.17188	5.54839	0.0115404455851541	73310	67658	65761
c6m_0150201	c3y_0180401	-0.4029	0.174	-2.3155	0.0206	0.0082	0.0051	0.0523	0.0188	8.17188	2.57534	0.0222107035357765	73310	67613	65721
c6m_0150201	c3y_0190001	-0.119	0.1241	-0.9593	0.3374	-5e-04	0.0058	0.0523	0.0383	8.17188	3.94845	0.00501796884376862	73310	67669	65773
c6m_0150201	c3y_0200001	-0.0846	0.0884	-0.957	0.3386	0.0408	0.0053	0.0523	0.0633	8.17188	6.52577	0.0515334119483805	73310	67682	65786
c6m_0150201	c3y_0210001	-0.006	0.2084	-0.0288	0.977	0.017	0.0058	0.0523	0.0101	8.17188	1.48529	0.0189391774952576	73310	67658	65762
c6m_0150201	c3y_0220001	0.0438	0.2208	0.1983	0.8428	0.0171	0.0055	0.0523	0.0091	8.17188	1.35821	0.0182996420101617	73310	64819	63073
c6m_0150201	c3y_0220101	0.0115	0.1743	0.0657	0.9476	-0.0058	0.0049	0.0523	0.0133	8.17188	1.84722	-0.00687175089203015	73310	64752	63013
c6m_0150201	c3y_0220201	-0.4165	0.3975	-1.0479	0.2947	0.0329	0.0046	0.0523	0.0047	8.17188	0.723077	0.0437839902280433	73310	64676	62940
c6m_0150201	c3y_0220202	-0.6816	3.3675	-0.2024	0.8396	0.0259	0.0048	0.0523	0.0014	8.17188	0.215385	0.0351196672315668	73310	64687	62951
c6m_0150201	c3y_0220203	0.0616	0.3185	0.1935	0.8466	0.0086	0.0051	0.0523	0.0044	8.17188	0.733333	0.00872642542441648	73310	64642	62908
c6m_0150201	c3y_0220204	NA	NA	NA	NA	-0.0073	0.0047	0.0523	-2e-04	8.17188	-0.03125	NA	73310	64701	62962
c6m_0150201	c3y_0220205	NA	NA	NA	NA	NA	NA	0.0523	8e-04	8.17188	0.115942	NA	73310	64718	62980
c6m_0150201	c3y_0220206	-0.0755	0.446	-0.1694	0.8655	-0.0261	0.0052	0.0523	0.0024	8.17188	0.363636	-0.0284913525766487	73310	64700	62963
c6m_0150201	c3y_0220207	NA	NA	NA	NA	NA	NA	0.0523	6e-04	8.17188	0.101695	NA	73310	61264	59725
c6m_0150201	c3y_0220208	NA	NA	NA	NA	-0.0163	0.0049	0.0523	-0.0032	8.17188	-0.533333	NA	73310	61195	59657
c6m_0150201	c3y_0220209	-0.0844	0.1575	-0.5359	0.592	-0.0094	0.005	0.0523	0.0158	8.17188	2.46875	-0.00842404136573843	73310	61095	59562
c6m_0150201	c3y_0220210	-0.7952	1.1958	-0.665	0.506	0.0227	0.005	0.0523	0.0023	8.17188	0.370968	0.0351863645717527	73310	61156	59622
c6m_0150201	c3y_0220211	NA	NA	NA	NA	0.0393	0.0051	0.0523	-0.003	8.17188	-0.517241	NA	73310	61118	59583
c6m_0150201	c3y_0220212	NA	NA	NA	NA	0.0546	0.005	0.0523	-0.0047	8.17188	-0.746032	NA	73310	61089	59557
c6m_0150201	c3y_0230001	-0.306	0.2904	-1.0539	0.2919	-0.0028	0.0046	0.0523	0.0066	8.17188	1.1	0.0026354720117435	73310	61862	60281
c6m_0150201	c3y_0240001	-0.0591	0.1175	-0.5033	0.6148	0.0275	0.0054	0.0523	0.031	8.17188	4.49275	0.0345421497358367	73310	61862	60281
c6m_0150201	c3y_0250001	0.0203	0.1529	0.1329	0.8943	0.0253	0.0052	0.0523	0.0162	8.17188	2.38235	0.0286595393378051	73310	61862	60281
c6m_0150201	c3y_0260001	-0.0295	0.1266	-0.2332	0.8156	0.0039	0.005	0.0523	0.0292	8.17188	4.17143	0.00574420472164791	73310	61862	60281
c6m_0150201	c3y_0270101	0.0132	0.1628	0.0813	0.9352	-0.0081	0.0049	0.0523	0.0156	8.17188	2.32836	-0.00975900834107747	73310	61862	60281
c6m_0150201	c3y_0270201	0.1211	0.2782	0.4352	0.6634	4e-04	0.0052	0.0523	0.0052	8.17188	0.732394	-0.0015965814290821	73310	61862	60281
c6m_0150201	c3y_0270301	-0.1585	0.2389	-0.6633	0.5071	0.0036	0.0053	0.0523	0.01	8.17188	1.53846	0.00789425095056014	73310	61862	60281
c6m_0150201	c3y_0270401	0.0543	0.1093	0.4966	0.6194	-0.013	0.0049	0.0523	0.0359	8.17188	4.72368	-0.0176550852097987	73310	61862	60281
c6m_0150201	c3y_0270501	-0.0179	0.1441	-0.1245	0.9009	-0.0111	0.005	0.0523	0.0215	8.17188	3.02817	-0.0122538505552649	73310	61862	60281
c6m_0150201	c3y_0270601	NA	NA	NA	NA	-0.001	0.0052	0.0523	-0.0051	8.17188	-0.822581	NA	73310	68351	66415
c6m_0150201	c3y_0280101	-0.1492	0.1459	-1.0225	0.3065	0.015	0.0053	0.0523	0.0197	8.17188	2.9403	0.0215555038092431	73310	68351	66415
c6m_0150201	c3y_0280201b	0.1424	0.3143	0.453	0.6505	0.0131	0.0053	0.0523	0.0051	8.17188	0.689189	0.0118752220461474	73011	70596	67873
c6m_0150201	c3y_0280301b	NA	NA	NA	NA	0.0142	0.0055	0.0523	-0.0041	8.17188	-0.602941	NA	73011	70596	67873
c6m_0150201	c3y_0280501b	-0.0942	0.2252	-0.4182	0.6758	0.0028	0.0049	0.0523	0.0089	8.17188	1.27143	0.0051530034844977	73011	70596	67873
c6m_0150201	c3y_0280601b	-0.2947	0.2933	-1.0049	0.3149	0.0071	0.0046	0.0523	0.0065	8.17188	0.866667	0.0133394809751845	73011	70596	67873
c6m_0150201	c3y_0280901b	NA	NA	NA	NA	0.0064	0.0047	0.0523	-0.0038	8.17188	-0.520548	NA	73011	70596	67873
c6m_0150201	c3y_0290001	0.0068	0.1882	0.036	0.9713	-0.0145	0.0057	0.0523	0.0146	8.17188	2.08571	-0.0161868626841735	73310	68351	66415
c6m_0150201	c3y_0300001	-0.0286	0.1938	-0.1476	0.8826	0.0199	0.0051	0.0523	0.0111	8.17188	1.68182	0.0226211554499831	73310	68351	66415
c6m_0150201	c3y_0300002	-0.0667	0.1858	-0.3592	0.7194	0.0015	0.0047	0.0523	0.0142	8.17188	1.97222	0.00353462895929672	73310	68351	66415
c6m_0150201	c3y_0300101	-0.2641	0.1566	-1.6863	0.0917	0.0169	0.005	0.0523	0.0207	8.17188	3.04412	0.027717496373135	73310	68351	66415
c6m_0150201	c3y_0300201	-0.1274	0.1988	-0.6408	0.5216	0.022	0.0054	0.0523	0.0152	8.17188	2.23529	0.0279899487712997	73310	68351	66415
c6m_0150201	c3y_0310001	-0.1209	0.2094	-0.5773	0.5637	0.0495	0.0051	0.0523	0.0107	8.17188	1.78333	0.0574408129579864	73310	68351	66415
c6m_0150201	c3y_0320001	0.2959	0.3224	0.9179	0.3586	-0.0677	0.0053	0.0523	0.0059	8.17188	0.893939	-0.0796957460576592	73310	68351	66415
c6m_0150201	c3y_0330001	0.0051	0.2453	0.0206	0.9836	-0.0014	0.0052	0.0523	0.0077	8.17188	1.22222	-0.00164425591123788	73310	68351	66415
c6m_0150201	c3y_0350001	0.2987	0.2125	1.4061	0.1597	-0.0112	0.0052	0.0523	0.0107	8.17188	1.62121	-0.0196259663992531	73310	68351	66415
c6m_0150201	c3y_0420001	-0.2945	0.363	-0.8112	0.4172	0.0117	0.005	0.0523	0.005	8.17188	0.78125	0.0183644834086535	73310	61862	60281
c6m_0150201	c3y_0430001	0.0538	0.1133	0.475	0.6348	0.0053	0.0053	0.0523	0.0375	8.17188	5.13699	0.00370478146640129	73310	61862	60281
c6m_0150201	c3y_0450001	0.0654	0.11	0.5944	0.5522	-0.0029	0.0051	0.0523	0.0413	8.17188	5.36364	-0.00658766484921228	73310	61862	60281
c6m_0150201	c3y_0460101	0.1108	0.1286	0.8616	0.3889	0.004	0.0051	0.0523	0.0315	8.17188	3.98734	-2.987455708958e-05	73310	61862	60281
c6m_0150201	c3y_0460401	NA	NA	NA	NA	NA	NA	0.0523	0.0015	8.17188	0.227273	NA	73310	61862	60281
c6m_0150201	c3y_0490001	NA	NA	NA	NA	-0.0089	0.0051	0.0523	-0.0032	8.17188	-0.52459	NA	73310	61862	60281
c6m_0150201	c3y_0500001	NA	NA	NA	NA	NA	NA	0.0523	0.0013	8.17188	0.203125	NA	73310	61862	60281
c6m_0150201	c3y_0510001	NA	NA	NA	NA	-0.025	0.0053	0.0523	-0.0015	8.17188	-0.234375	NA	73310	61862	60281
c6m_0150201	c3y_0510002	-0.1392	0.2202	-0.6324	0.5271	0.0234	0.0057	0.0523	0.0094	8.17188	1.44615	0.030165592009419	73310	61862	60281
c6m_0150201	c3y_0510003	NA	NA	NA	NA	-0.0082	0.0055	0.0523	-0.0024	8.17188	-0.358209	NA	73310	65116	63349
c6m_0150201	c3y_0510004	-0.2013	0.1614	-1.2471	0.2124	0.0101	0.0053	0.0523	0.0182	8.17188	2.8	0.018152524479055	73310	61679	60106
c6m_0150201	c3y_0520001	0.1699	0.2702	0.6289	0.5294	-0.0172	0.0051	0.0523	0.0072	8.17188	1.01408	-0.0224986114488684	73310	66800	64969
c6m_0150201	c3y_0520101	-0.1778	0.2384	-0.7459	0.4557	-0.0063	0.0042	0.0523	0.0076	8.17188	1.11765	-0.00334590794024411	73310	66687	64878
c6m_0150201	c3y_0520201	NA	NA	NA	NA	3e-04	0.0052	0.0523	-0.0021	8.17188	-0.318182	NA	73310	68351	66415
c6m_0150201	c3y_0530001	0.0382	0.2	0.191	0.8485	-0.0039	0.0051	0.0523	0.01	8.17188	1.36986	-0.00520119379892145	73310	68056	66150
c6m_0150201	c3y_0530002	-0.434	0.1777	-2.4426	0.0146	0.0059	0.0049	0.0523	0.0168	8.17188	2.33333	0.0199934437345914	73310	65116	63349
c6m_0150201	c3y_0530003	NA	NA	NA	NA	-0.0025	0.0052	0.0523	-0.0034	8.17188	-0.576271	NA	73310	61679	60106
c6m_0150201	c3y_0530004	NA	NA	NA	NA	-0.0028	0.0048	0.0523	-0.0013	8.17188	-0.191176	NA	73310	59836	58489
c6m_0150201	c3y_0540001	NA	NA	NA	NA	0.0122	0.0051	0.0523	-0.006	8.17188	-0.952381	NA	73310	69837	69300
c6m_0150201	c3y_0540002	NA	NA	NA	NA	0.0015	0.0049	0.0523	-0.0151	8.17188	-2.35938	NA	73310	69837	69300
c6m_0150201	c3y_0540003	-0.3142	0.2524	-1.2448	0.2132	-3e-04	0.0051	0.0523	0.0086	8.17188	1.22857	0.0065550228164729	73310	69837	69300
c6m_0150201	c3y_0540004	0.3726	0.1449	2.5725	0.0101	-0.0095	0.0054	0.0523	0.0227	8.17188	3.28986	-0.0235321830820185	73310	69837	69300
c6m_0150201	c3y_0550001	0.2797	0.3414	0.8195	0.4125	-0.0062	0.005	0.0523	0.0055	8.17188	0.808824	-0.0114803157267939	73310	69837	69300
c6m_0150201	c3y_0560001	0.352	0.9194	0.3828	0.7019	-0.0212	0.0052	0.0523	0.0019	8.17188	0.287879	-0.0261141681641929	73310	69837	69300
c6m_0150201	c3y_0570001	-0.1443	0.1783	-0.8093	0.4183	0.0037	0.0046	0.0523	0.0135	8.17188	2.01493	0.00791653639172622	73310	69837	69300
c6m_0150201	c3y_0570002	0.0045	0.2909	0.0153	0.9878	0.0271	0.0054	0.0523	0.0049	8.17188	0.742424	0.0289564299512386	73310	71319	69507
c6m_0150201	c3y_0570003	0.0219	0.3254	0.0673	0.9463	0.0053	0.0051	0.0523	0.0045	8.17188	0.681818	0.00533053690980571	73310	71319	69507
c6m_0150201	c3y_0570004	-0.4661	0.2054	-2.269	0.0233	-7e-04	0.0055	0.0523	0.0158	8.17188	2.32353	0.0131427167393349	73310	74494	73310
c6m_0150201	c3y_0580001	0.0405	0.1629	0.2485	0.8038	-0.0267	0.005	0.0523	0.0167	8.17188	1.19286	-0.0291211213173144	73310	74494	73310
c6m_0150201	c3y_0580002	-0.1857	0.2178	-0.8526	0.3939	0.0101	0.0044	0.0523	0.0096	8.17188	1.35211	0.0148039029897301	73310	74494	73310
c6m_0150201	c3y_0580003	0.0471	0.2385	0.1973	0.8436	7e-04	0.0047	0.0523	0.0062	8.17188	0.911765	-2.2714288209379e-05	73310	55299	53952
c6m_0150201	c3y_0580004	0.1466	0.1888	0.7767	0.4373	-7.7975e-05	0.0055	0.0523	0.0144	8.17188	1.89474	-0.00425613753129509	73310	64469	59393
c6m_0150201	c3y_0590001	0.0584	0.1948	0.2995	0.7645	-0.0056	0.0054	0.0523	0.0118	8.17188	1.66197	-0.00820133222297539	73310	57500	56057
c6m_0150201	c3y_0590002	-0.0155	0.1893	-0.0818	0.9348	-0.027	0.0047	0.0523	0.0108	8.17188	1.61194	-0.0375253806523889	73310	41872	40759
c6m_0150201	c3y_0590003	0.1387	0.4317	0.3212	0.748	-0.0173	0.0059	0.0523	0.0067	8.17188	0.848101	-0.0213333370213396	73310	80264	73310
c6m_0150201	c3y_0590004	0.0369	0.3064	0.1204	0.9041	0.0015	0.0051	0.0523	0.0048	8.17188	0.648649	0.00100958360934288	73310	79735	73274
c6m_0150201	c3y_0590005	0.004	0.202	0.0198	0.9842	-0.0383	0.0047	0.0523	0.0082	8.17188	1.28125	-0.0412904856336818	73310	70924	69132
c6m_0150201	c3y_0590006	NA	NA	NA	NA	-0.0254	0.005	0.0523	-0.0119	8.17188	-2.01695	NA	73310	43468	42305
c6m_0150201	c3y_0590007	0.1104	0.2552	0.4325	0.6654	-0.0023	0.0053	0.0523	0.0083	8.17188	1.22059	-0.00488165656863022	73310	69458	67475
c6m_0150201	c3y_0600101_1	NA	NA	NA	NA	-0.0087	0.0047	0.0523	-0.01	8.17188	-1.5625	NA	73011	70178	67871
c6m_0150201	c3y_0600101_2	NA	NA	NA	NA	NA	NA	0.0523	0.001	8.17188	0.15625	NA	73011	69309	67026
c6m_0150201	c3y_0600101_3	NA	NA	NA	NA	0.0061	0.0052	0.0523	-0.0012	8.17188	-0.181818	NA	73011	69920	67629
c6m_0150201	c3y_0600101_4	NA	NA	NA	NA	0.0054	0.0045	0.0523	-0.0052	8.17188	-0.787879	NA	73011	69935	67652
c6m_0150201	c3y_0600201	-0.1308	0.19	-0.6886	0.4911	-0.0019	0.0054	0.0523	0.0099	8.17188	1.54688	0.000998232926971772	73310	69458	67475
c6m_0150201	c3y_0600202	NA	NA	NA	NA	0.0054	0.0051	0.0523	-0.0015	8.17188	-0.245902	NA	73310	69458	67475
c6m_0150201	c3y_0600301	NA	NA	NA	NA	-0.038	0.0049	0.0523	-0.004	8.17188	-0.625	NA	73310	69458	67475
c6m_0150201	c3y_0610001	0.0615	0.223	0.2759	0.7826	-0.0171	0.0054	0.0523	0.0086	8.17188	1.34375	-0.0200023510507299	73310	69458	67475
c6m_0150201	c3y_0611001	-0.0471	0.225	-0.2095	0.8341	-0.021	0.0053	0.0523	0.0081	8.17188	1.15714	-0.0219070265943912	73310	69453	67470
c6m_0150201	c3y_0611101	0.1095	0.4364	0.251	0.8018	-0.0179	0.0057	0.0523	0.0025	8.17188	0.396825	-0.0207577102025468	73310	69457	67474
c6m_0150201	c3y_0611201	NA	NA	NA	NA	NA	NA	0.0523	9e-04	8.17188	0.125	NA	73310	70826	69055
c6m_0150201	c3y_0611301	-0.1756	0.1922	-0.9133	0.3611	-0.0046	0.0054	0.0523	0.0124	8.17188	1.96825	-0.000339197108047016	73310	70826	69055
c6m_0150201	c3y_0611401	-0.5448	0.433	-1.2582	0.2083	0.0158	0.0054	0.0523	0.0054	8.17188	0.857143	0.0264119568436253	73310	70826	69055
c6m_0150201	c3y_0611501	-0.0963	0.3261	-0.2953	0.7678	0.0093	0.0047	0.0523	0.0038	8.17188	0.584615	0.0113847118409063	73310	70826	69055
c6m_0150201	c3y_0611601	NA	NA	NA	NA	0.0056	0.0053	0.0523	-0.0069	8.17188	-1.1129	NA	73310	70826	69055
c6m_0150201	c3y_0620001	-0.0097	0.2122	-0.0458	0.9635	0.0022	0.0048	0.0523	0.0089	8.17188	1.36923	0.00258490675996322	73310	70809	69039
c6m_0150201	c3y_0620101	0.0464	0.1281	0.3624	0.717	-0.0056	0.0048	0.0523	0.0235	8.17188	3.4058	-0.00776547483919316	73310	70822	69051
c6m_0150201	c3y_0620201	-0.3165	0.3121	-1.014	0.3106	-0.0122	0.0054	0.0523	0.0055	8.17188	0.887097	-0.00821282741871024	73310	64774	63016
c6m_0150201	c3y_0620301	-0.2433	0.2027	-1.2003	0.23	0.0032	0.0054	0.0523	0.0119	8.17188	1.77612	0.00988849365520325	73310	64774	63016
c6m_0150201	c3y_0630001	0.0991	0.1248	0.7937	0.4274	-0.0068	0.0054	0.0523	0.0247	8.17188	3.43056	-0.0114393891015194	73310	64774	63016
c6m_0150201	c3y_0631001	0.2424	0.2211	1.0962	0.273	-0.0044	0.0053	0.0523	0.0118	8.17188	1.61644	-0.0111944650397945	73310	64774	63016
c6m_0150201	c3y_0631101	0.0793	0.1943	0.408	0.6832	-0.013	0.0054	0.0523	0.0114	8.17188	1.96552	-0.0166873167652885	73310	64774	63016
c6m_0150201	c3y_0631201	-0.2738	0.3192	-0.8577	0.3911	0.0148	0.0047	0.0523	0.0059	8.17188	0.951613	0.021629283286923	73310	64774	63016
c6m_0150201	c3y_0631401	0.2208	0.145	1.523	0.1278	-0.006	0.0052	0.0523	0.0221	8.17188	3.25	-0.0146131750965313	73310	64774	63016
c6m_0150201	c3y_asq_acomu	0.1281	0.091	1.407	0.1594	0.041	0.0057	0.0523	0.0538	8.17188	6.725	0.0364341125522319	73011	73679	72818
c6m_0150201	c3y_asq_bgm	0.244	0.0959	2.5448	0.0109	0.0524	0.0052	0.0523	0.05	8.17188	5.88235	0.0425757501724027	73011	73406	72550
c6m_0150201	c3y_asq_cfm	0.0152	0.094	0.1616	0.8716	0.0517	0.0051	0.0523	0.0484	8.17188	6.36842	0.0541425280629866	73011	73369	72515
c6m_0150201	c3y_asq_dproblem	0.2151	0.0865	2.4869	0.0129	0.0422	0.005	0.0523	0.0531	8.17188	6.39759	0.0330127971947686	73011	73310	72459
c6m_0150201	c3y_asq_epersonal	0.2324	0.0887	2.6187	0.0088	0.0531	0.0052	0.0523	0.0544	8.17188	6.55422	0.0429978203057098	73011	73011	73011
c6m_0150201	c3y_asq_total	0.1793	0.0773	2.3181	0.0204	0.0612	0.0051	0.0523	0.0674	8.17188	8.53165	0.0575347336962393	73011	70596	67873
c6m_0150201	c3y_bed_time	0.227	0.12	1.8919	0.0585	-0.0104	0.005	0.0523	0.0309	8.17188	4.29167	-0.0213208114537874	73011	65818	63760
c6m_0150201	c3y_bmi	-0.1186	0.0576	-2.059	0.0395	-0.0166	0.0066	0.0523	0.2654	8.17188	15.7976	-0.0042359768335193	73011	70178	67871
c6m_0150201	c3y_nap_count	0.0949	0.1435	0.6614	0.5084	-0.0243	0.0052	0.0523	0.0206	8.17188	3.12121	-0.030662462064952	73011	65761	63717
c6m_0150201	c3y_night_wake_up_count	-0.0728	0.1424	-0.5109	0.6094	-0.0136	0.0053	0.0523	0.0214	8.17188	2.77922	-0.012832810274962	73011	65733	63686
c6m_0150201	c3y_sleep_time_day	0.1484	0.1315	1.1281	0.2593	-0.0127	0.0053	0.0523	0.0233	8.17188	3.32857	-0.019730657582936	73011	65855	63803
c6m_0150201	c3y_sleep_time_night	-0.1316	0.1102	-1.1946	0.2323	0.0174	0.0049	0.0523	0.0351	8.17188	4.94366	0.0256817448187656	73011	65793	63740
c6m_0150201	c3y_total_sleep_time	0.1257	0.1773	0.7093	0.4781	-0.0026	0.0049	0.0523	0.0118	8.17188	1.84375	-0.00614601622417697	73011	65903	63840
c6m_0150201	c3y_wake_up_time	0.0358	0.0781	0.4589	0.6463	0.0238	0.0049	0.0523	0.0777	8.17188	9.03488	0.0252257494298907	73011	65865	63807
c6m_0150201	c4y_0010101	0.0153	0.2353	0.0652	0.9481	0.0125	0.0056	0.0523	0.0097	8.17188	1.34722	0.0136913674074749	73310	65376	63591
c6m_0150201	c4y_0010201	NA	NA	NA	NA	NA	NA	0.0523	0.0012	8.17188	0.179104	NA	73310	65376	63591
c6m_0150201	c4y_0010301	0.2798	0.2227	1.2565	0.209	-0.0128	0.0054	0.0523	0.0124	8.17188	1.74648	-0.021769048323536	73310	65376	63591
c6m_0150201	c4y_0030002	0.074	0.0493	1.5022	0.1331	0.0266	0.0057	0.0523	0.3831	8.17188	15.324	0.0241741497757366	73310	65376	63591
c6m_0150201	c4y_0042101	0.1639	0.1064	1.5413	0.1232	-0.0129	0.0049	0.0523	0.0484	8.17188	5.31868	-0.0234718340728772	73310	65376	63591
c6m_0150201	c4y_0042102b	0.1621	0.1067	1.5191	0.1287	-0.0145	0.0051	0.0523	0.0495	8.17188	5.625	-0.0248820723161298	73011	70310	67602
c6m_0150201	c4y_0051001	0.1361	0.1224	1.112	0.2661	-0.008	0.0054	0.0523	0.0331	8.17188	3.48421	-0.0150138435588464	73310	65376	63591
c6m_0150201	c4y_0051101	-0.0401	0.1177	-0.3407	0.7333	-0.01	0.0054	0.0523	0.0364	8.17188	4.33333	-0.00985950894384352	73310	61862	60281
c6m_0150201	c4y_0051201	-0.1022	0.109	-0.9381	0.3482	-0.0021	0.0051	0.0523	0.0432	8.17188	4.45361	0.00263780447760143	73310	61862	60281
c6m_0150201	c4y_0051301	-0.3138	0.2814	-1.115	0.2648	0.0037	0.0052	0.0523	0.0069	8.17188	1.01471	0.0104053587415917	73310	61862	60281
c6m_0150201	c4y_0051401	-0.1549	0.2284	-0.6782	0.4977	0.0051	0.0056	0.0523	0.0091	8.17188	1.3	0.00936656522617678	73310	61862	60281
c6m_0150201	c4y_0051501	-0.3005	0.1588	-1.8921	0.0585	0.0126	0.005	0.0523	0.0178	8.17188	2.25316	0.0240929654690015	73310	61862	60281
c6m_0150201	c4y_0053801	0.2317	0.2089	1.109	0.2674	7.1406e-05	0.0048	0.0523	0.0116	8.17188	1.78462	-0.00581420998420047	73310	61862	60281
c6m_0150201	c4y_0053901	-0.1125	0.2515	-0.4473	0.6547	0.0262	0.0051	0.0523	0.0078	8.17188	1.16418	0.0321595780236917	73310	71547	65628
c6m_0150201	c4y_0054001	-0.2097	0.2803	-0.7482	0.4544	0.001	0.0051	0.0523	0.0061	8.17188	0.953125	0.00545860667094646	73310	31989	31199
c6m_0150201	c4y_0054401	-0.0977	0.4626	-0.2111	0.8328	0.0112	0.0055	0.0523	0.0025	8.17188	0.378788	0.0131927162109111	73011	79753	72985
c6m_0150201	c4y_0055701	-0.1308	0.147	-0.8903	0.3733	-0.0128	0.005	0.0523	0.0227	8.17188	3.06757	-0.00923010957699257	73011	79660	72904
c6m_0150201	c4y_0056001	-0.4442	0.5314	-0.8358	0.4033	-0.0053	0.0048	0.0523	0.0039	8.17188	0.629032	0.00074777305944898	73011	77493	70968
c6m_0150201	c4y_0056101	0.2867	0.2088	1.373	0.1698	-0.0168	0.0053	0.0523	0.0125	8.17188	2.19298	-0.0270324036315073	73011	69403	63542
c6m_0150201	c4y_0056301	0.4085	0.2806	1.4559	0.1454	-0.0019	0.0054	0.0523	0.0099	8.17188	1.43478	-0.0116462624929187	73011	79780	73011
c6m_0150201	c4y_0056401	0.0712	0.261	0.2728	0.785	-0.002	0.0049	0.0523	0.0059	8.17188	0.880597	-0.00344249907820784	73011	79780	73011
c6m_0150201	c4y_0060101	-0.4654	0.4429	-1.0507	0.2934	0.01	0.0044	0.0523	0.0046	8.17188	0.657143	0.018197183967311	73011	79735	72975
c6m_0150201	c4y_0060201	NA	NA	NA	NA	-0.0134	0.005	0.0523	-4.8573e-05	8.17188	-0.00703957	NA	73011	79507	72772
c6m_0150201	c4y_0060301b	0.1093	0.5822	0.1878	0.8511	-0.0115	0.0053	0.0523	0.0017	8.17188	0.261538	-0.0135655866011338	73011	70596	67873
c6m_0150201	c4y_0070001_3	-0.4482	0.2558	-1.7521	0.0798	0.0036	0.006	0.0523	0.0123	8.17188	1.5375	0.0156872065679181	73011	69685	67406
c6m_0150201	c4y_0070101	-0.2101	0.1359	-1.5465	0.122	0.0035	0.0053	0.0523	0.0342	8.17188	4.5	0.0131197354056797	73011	79419	72698
c6m_0150201	c4y_0070201	-0.2547	0.1654	-1.5399	0.1236	-0.0081	0.0061	0.0523	0.0232	8.17188	3.13514	0.000399971082527805	73011	79348	72641
c6m_0150201	c4y_0070301	-0.369	0.2045	-1.8046	0.0711	-0.0027	0.0062	0.0523	0.0171	8.17188	2.28	0.00848308630753134	73011	78297	71686
c6m_0150201	c4y_0070501_3	-0.4559	0.6819	-0.6685	0.5038	6e-04	0.0049	0.0523	0.0028	8.17188	0.444444	0.00632662112278702	73011	70038	67741
c6m_0150201	c4y_0070601	-0.0565	0.1549	-0.365	0.7151	-0.0095	0.0051	0.0523	0.0223	8.17188	3.32836	-0.00836378385355758	73011	78943	72265
c6m_0150201	c4y_0070701	-0.2458	0.2503	-0.9822	0.326	-0.0038	0.0053	0.0523	0.0086	8.17188	1.26471	0.00125681648772168	73011	78788	72148
c6m_0150201	c4y_0070801	NA	NA	NA	NA	-0.0042	0.0053	0.0523	-9e-04	8.17188	-0.136364	NA	73011	79780	73011
c6m_0150201	c4y_0073501_2	-0.0221	0.1207	-0.1829	0.8549	-0.002	0.0048	0.0523	0.0278	8.17188	3.97143	-0.00133527804198985	73011	69125	66882
c6m_0150201	c4y_0073501_3	NA	NA	NA	NA	0.0011	0.0049	0.0523	-0.0024	8.17188	-0.347826	NA	73011	70050	67748
c6m_0150201	c4y_0074001_2	0.1056	0.2194	0.4813	0.6303	-0.0077	0.005	0.0523	0.0094	8.17188	1.25333	-0.0108110370738031	73011	69946	67653
c6m_0150201	c4y_0075001_2	-0.6418	1.1947	-0.5372	0.5912	0.0016	0.0051	0.0523	0.0023	8.17188	0.315068	0.00898364685106218	73011	70249	67545
c6m_0150201	c4y_0075001_3	NA	NA	NA	NA	NA	NA	0.0523	0.0017	8.17188	0.257576	NA	73011	56798	54691
c6m_0150201	c4y_0075501_2	-0.4109	1.5436	-0.2662	0.7901	-0.0027	0.0052	0.0523	0.0019	8.17188	0.253333	0.00127505430599606	73011	70596	67873
c6m_0150201	c4y_0075501_3	-0.4164	0.3306	-1.2596	0.2078	-0.004	0.0051	0.0523	0.008	8.17188	1.17647	0.00442075446248759	73011	70596	67873
c6m_0150201	c4y_0077001	0.0067	0.1994	0.0338	0.973	-0.0069	0.0054	0.0523	0.0128	8.17188	1.72973	-0.00763621912878327	73011	79780	73011
c6m_0150201	c4y_0077101	0.1055	0.3254	0.3243	0.7457	0.0016	0.0055	0.0523	0.0048	8.17188	0.761905	8.75521888888349e-06	73011	79011	72332
c6m_0150201	c4y_0077102	0.0229	0.1602	0.1432	0.8862	-0.0082	0.005	0.0523	0.0182	8.17188	2.84375	-0.00966926380101474	73011	78831	72165
c6m_0150201	c4y_0080001	-0.1383	0.1578	-0.8763	0.3809	-4e-04	0.0049	0.0523	0.0192	8.17188	2.59459	0.00411197291724246	73011	79780	73011
c6m_0150201	c4y_0081001	-0.2257	0.1541	-1.465	0.1429	9e-04	0.0049	0.0523	0.0209	8.17188	2.98571	0.00872318560117443	73011	79780	73011
c6m_0150201	c4y_0090001	0.0143	0.2274	0.0629	0.9499	0.0023	0.0047	0.0523	0.0092	8.17188	1.31429	0.00216453986101279	73011	79295	72581
c6m_0150201	c4y_0091001	NA	NA	NA	NA	-0.0053	0.0048	0.0523	-0.0042	8.17188	-0.494118	NA	73011	79780	73011
c6m_0150201	c4y_0100001	0.1752	0.2917	0.6008	0.548	0.0021	0.0053	0.0523	0.0062	8.17188	0.775	-0.000975595216380836	73011	78192	71859
c6m_0150201	c4y_0110001	0.1342	0.1101	1.2195	0.2226	0.0176	0.0054	0.0523	0.0425	8.17188	5.66667	0.0128521771168049	73011	77649	71362
c6m_0150201	c4y_0120001	0.0128	0.0899	0.1423	0.8868	0.0064	0.0056	0.0523	0.0673	8.17188	6.23148	0.00641058047220704	73011	76816	70625
c6m_0150201	c4y_0130001	0.0284	0.0982	0.2889	0.7726	-0.0117	0.0054	0.0523	0.0658	8.17188	6.38835	-0.014916169315698	73011	77194	71013
c6m_0150201	c4y_0130102	NA	NA	NA	NA	NA	NA	0.0523	6e-04	8.17188	0.0909091	NA	73011	76496	70408
c6m_0150201	c4y_0130103	-0.1849	0.1598	-1.1575	0.2471	0.0039	0.0052	0.0523	0.0159	8.17188	2.09211	0.00977343623544143	73011	77911	71628
c6m_0150201	c4y_0130104	0.0807	0.1042	0.7744	0.4387	-0.0106	0.0054	0.0523	0.0529	8.17188	5.75	-0.0162809559251244	73011	77531	71335
c6m_0150201	c4y_0130105	0.1408	0.2535	0.5554	0.5786	0.0044	0.0054	0.0523	0.0078	8.17188	1.18182	0.00191082330309489	73011	75638	69618
c6m_0150201	c4y_0140001	-0.1237	0.127	-0.9734	0.3304	-0.0054	0.005	0.0523	0.0294	8.17188	3.45882	-0.000827058659748574	73011	79399	72849
c6m_0150201	c4y_0150001	-0.1141	0.0858	-1.33	0.1835	-0.0026	0.0049	0.0523	0.061	8.17188	6.0396	0.00395116745204154	73011	79399	72849
c6m_0150201	c4y_0160001	0.0084	0.0942	0.0896	0.9286	-0.0012	0.0048	0.0523	0.0459	8.17188	4.25	-0.00175176251072038	73011	79399	72849
c6m_0150201	c4y_0160101	-0.0689	0.0892	-0.7721	0.44	-0.001	0.0051	0.0523	0.0605	8.17188	4.80159	0.0029546282657542	73011	72598	66933
c6m_0150201	c4y_0160201	0.0343	0.1235	0.2779	0.7811	-0.0017	0.0053	0.0523	0.0354	8.17188	3.33962	-0.0034069820885832	73011	78873	72410
c6m_0150201	c4y_0160301	0.5478	2.0602	0.2659	0.7903	-0.004	0.0052	0.0523	0.004	8.17188	0.449438	-0.0124582749167971	73011	79399	72849
c6m_0150201	c4y_0170001	-0.044	0.1146	-0.3838	0.7011	-0.0022	0.0051	0.0523	0.0358	8.17188	3.69072	-0.000401035693491517	73011	78335	72741
c6m_0150201	c4y_0180001	0.1449	0.2837	0.5106	0.6097	-0.0048	0.0049	0.0523	0.0066	8.17188	0.942857	-0.00791779402995306	73011	78335	72741
c6m_0150201	c4y_0190001	NA	NA	NA	NA	NA	NA	0.0523	-1e-04	8.17188	-0.0140845	NA	73011	78335	72741
c6m_0150201	c4y_0200001	-0.182	0.1149	-1.5843	0.1131	0.0118	0.0054	0.0523	0.0431	8.17188	4.14423	0.0219565378887845	73011	78335	72741
c6m_0150201	c4y_0210001	-0.1664	0.1123	-1.4815	0.1385	0.006	0.0054	0.0523	0.0417	8.17188	4.04854	0.014700014050684	73011	78335	72741
c6m_0150201	c4y_0210101	-0.1187	0.1026	-1.157	0.2473	0.0017	0.0054	0.0523	0.0518	8.17188	4.7963	0.00838197372470046	73011	78335	72741
c6m_0150201	c4y_0210401	-0.1774	0.1672	-1.0609	0.2887	8e-04	0.0046	0.0523	0.0183	8.17188	2.17857	0.00655220615916566	73011	78335	72741
c6m_0150201	c4y_0220001	-0.0868	0.0999	-0.8686	0.3851	-0.0014	0.0055	0.0523	0.0566	8.17188	5.44231	0.0029900861446488	73011	47125	43328
c6m_0150201	c4y_0230001	-0.1838	0.0962	-1.9103	0.0561	0.0342	0.0051	0.0523	0.06	8.17188	5.45455	0.0486420763509866	73011	78010	72472
c6m_0150201	c4y_0240001	-0.4148	0.4267	-0.972	0.331	0.0196	0.0051	0.0523	0.0051	8.17188	0.607143	0.0280113588278769	73011	77898	72369
c6m_0150201	c4y_0250001	-0.2646	0.4206	-0.629	0.5294	0.0187	0.0051	0.0523	0.0038	8.17188	0.493506	0.0238806305685133	73011	78038	72485
c6m_0150201	c4y_0250101	-0.2	0.3579	-0.5589	0.5762	-0.0014	0.0049	0.0523	0.0043	8.17188	0.551282	0.00158608046743222	73011	77939	72407
c6m_0150201	c4y_0250201	NA	NA	NA	NA	0.0255	0.0054	0.0523	-0.0038	8.17188	-0.575758	NA	73011	78097	72524
c6m_0150201	c4y_0250202	0.0399	0.282	0.1415	0.8875	0.0183	0.0054	0.0523	0.0067	8.17188	0.971014	0.0190682016195129	73011	76379	71000
c6m_0150201	c4y_0250203	-0.433	0.4771	-0.9076	0.3641	0.012	0.0053	0.0523	0.0045	8.17188	0.625	0.0248149334553019	73011	39068	36706
c6m_0150201	c4y_0250204	-0.4022	0.3071	-1.3098	0.1903	-0.0049	0.0053	0.0523	0.0071	8.17188	1.01429	0.000640235075692885	73011	39080	36713
c6m_0150201	c4y_0250205	-0.4913	1.0883	-0.4514	0.6517	-0.0122	0.0055	0.0523	0.0022	8.17188	0.333333	-0.0144767624281126	73011	33803	31326
c6m_0150201	c4y_0250206	NA	NA	NA	NA	-0.0219	0.0058	0.0523	-0.0072	8.17188	-1.10769	NA	73011	32861	30479
c6m_0150201	c4y_0250207	-0.159	0.2992	-0.5313	0.5952	-0.0183	0.0058	0.0523	0.0055	8.17188	0.785714	-0.027085214487098	73011	33893	31400
c6m_0150201	c4y_0250208	-0.1531	0.2207	-0.6935	0.488	-0.0178	0.0058	0.0523	0.0108	8.17188	1.52113	-0.0254697768587431	73011	33620	31163
c6m_0150201	c4y_0250209	-0.5281	0.617	-0.8559	0.392	-0.0047	0.0055	0.0523	0.0037	8.17188	0.552239	0.00247348569610772	73011	76283	70963
c6m_0150201	c4y_0250210	-0.1652	0.5287	-0.3124	0.7547	0.0225	0.0051	0.0523	0.0021	8.17188	0.333333	0.0337626800287508	73011	44861	41402
c6m_0150201	c4y_0250211	NA	NA	NA	NA	0.0393	0.0052	0.0523	-0.0076	8.17188	-1.15152	NA	73011	78335	72741
c6m_0150201	c4y_0250212	NA	NA	NA	NA	0.0443	0.0053	0.0523	-0.0094	8.17188	-1.36232	NA	73011	78335	72741
c6m_0150201	c4y_0260001	-0.5961	0.289	-2.0629	0.0391	0.0024	0.0047	0.0523	0.0102	8.17188	1.36	0.0168384206854711	73011	75470	70128
c6m_0150201	c4y_0270001	0.126	0.1206	1.045	0.296	0.036	0.0053	0.0523	0.031	8.17188	4.13333	0.0378541660281929	73011	63992	59511
c6m_0150201	c4y_0280001	0.0861	0.1367	0.6298	0.5288	0.0377	0.0056	0.0523	0.0216	8.17188	3.27273	0.0377554543580344	73011	78065	72515
c6m_0150201	c4y_0290001	0.0667	0.0831	0.8025	0.4223	-0.0109	0.0051	0.0523	0.0941	8.17188	9.50505	-0.0173093061826911	73011	77901	72369
c6m_0150201	c4y_0300101	-0.1346	0.1388	-0.9692	0.3324	-0.0065	0.0049	0.0523	0.0224	8.17188	3.29412	-0.0022497873632616	73011	77908	72385
c6m_0150201	c4y_0300201	-0.4172	0.2464	-1.6932	0.0904	-0.0011	0.0056	0.0523	0.0102	8.17188	1.39726	0.00876638195906277	73011	77997	72463
c6m_0150201	c4y_0300301	0.0293	0.1543	0.1897	0.8495	-0.0051	0.0052	0.0523	0.023	8.17188	3.15068	-0.00659359167771034	73011	77462	71980
c6m_0150201	c4y_0300401	-0.2291	0.1552	-1.4757	0.14	-0.0024	0.0052	0.0523	0.021	8.17188	3	0.00529194369169345	73011	78335	72741
c6m_0150201	c4y_0300501	-0.2984	0.1546	-1.9296	0.0537	-0.009	0.0047	0.0523	0.0208	8.17188	3.05882	0.000503448174272487	73011	78335	72741
c6m_0150201	c4y_0300601	-0.1687	0.1472	-1.146	0.2518	-0.0023	0.0049	0.0523	0.0234	8.17188	3.34286	0.00364415382715332	73011	77968	72431
c6m_0150201	c4y_0310101	0.0247	0.1385	0.1781	0.8586	0.0044	0.005	0.0523	0.0242	8.17188	3.36111	0.00385253391389886	73011	77970	72429
c6m_0150201	c4y_0310201	0.1031	0.1259	0.8184	0.4131	0.0129	0.0052	0.0523	0.0318	8.17188	4.24	0.00965137376452278	73011	77835	72304
c6m_0150201	c4y_0310301	0.4601	0.2118	2.1724	0.0298	-0.011	0.0054	0.0523	0.0176	8.17188	2.14634	-0.0263815884245053	73011	78217	72307
c6m_0150201	c4y_0310401b	NA	NA	NA	NA	0.0098	0.0056	0.0523	-0.0049	8.17188	-0.544444	NA	73011	70596	67873
c6m_0150201	c4y_0310501	-0.0599	0.2269	-0.2638	0.7919	0.0011	0.0056	0.0523	0.0093	8.17188	1	0.0025607014110168	73011	76690	70947
c6m_0150201	c4y_0310601	-1	1.237	-0.8248	0.4095	0.0092	0.0046	0.0523	0.0044	8.17188	0.473118	0.0258315899803648	73011	78209	72300
c6m_0150201	c4y_0310901b	-0.0864	0.1973	-0.4382	0.6612	0.0068	0.0049	0.0523	0.0128	8.17188	1.52381	0.0097474878672828	73011	70596	67873
c6m_0150201	c4y_0320001	0.0912	0.211	0.4321	0.6657	-0.015	0.0051	0.0523	0.0102	8.17188	1.36	-0.0186137115056885	73011	75758	70068
c6m_0150201	c4y_0330001	-0.0254	0.1752	-0.1452	0.8845	0.0264	0.005	0.0523	0.0128	8.17188	1.80282	0.029221616199999	73011	77269	71825
c6m_0150201	c4y_0330002	-0.2191	0.2386	-0.9184	0.3584	0.0099	0.0049	0.0523	0.0097	8.17188	1.12791	0.0157650457167191	73011	78465	72484
c6m_0150201	c4y_0330101	-0.4534	0.3987	-1.1374	0.2554	0.0112	0.0051	0.0523	0.0055	8.17188	0.723684	0.01996182254779	73011	78538	72553
c6m_0150201	c4y_0330201	-0.179	0.1744	-1.0262	0.3048	0.0194	0.0055	0.0523	0.0201	8.17188	2.61039	0.0323289036764656	73011	43845	43298
c6m_0150201	c4y_0340001	-0.3036	0.3744	-0.8108	0.4175	0.0469	0.0055	0.0523	0.0055	8.17188	0.774648	0.0713469470433387	73011	39997	39529
c6m_0150201	c4y_0350001	0.1582	0.2201	0.7187	0.4723	-0.0622	0.0053	0.0523	0.0112	8.17188	1.67164	-0.0921198124805972	73011	39706	39240
c6m_0150201	c4y_0360001	-0.1565	0.5545	-0.2821	0.7778	0.0013	0.0056	0.0523	0.0024	8.17188	0.32	0.00315122600596182	73011	73600	72708
c6m_0150201	c4y_0380001	0.09	0.1911	0.471	0.6377	-0.0123	0.0052	0.0523	0.0126	8.17188	1.7027	-0.0151940181160669	73011	73768	72870
c6m_0150201	c4y_0450001	-0.194	0.1832	-1.0588	0.2897	0.0197	0.005	0.0523	0.0126	8.17188	1.82609	0.028793456071345	73011	55465	54808
c6m_0150201	c4y_0460001	-0.0326	0.1331	-0.2446	0.8068	0.0094	0.005	0.0523	0.0238	8.17188	3.01266	0.0135366965818157	73011	46817	46299
c6m_0150201	c4y_0480001	0.0582	0.1107	0.5261	0.5988	0.0127	0.0048	0.0523	0.0387	8.17188	5.16	0.013979173375332	73011	47286	46752
c6m_0150201	c4y_0490001_1	-0.0809	0.1988	-0.407	0.684	0.0105	0.0054	0.0523	0.0125	8.17188	1.66667	0.0136190181874671	73011	70596	67873
c6m_0150201	c4y_0490001_2	0.0373	0.2166	0.172	0.8634	-0.0085	0.0054	0.0523	0.0097	8.17188	1.34722	-0.0101480540189919	73011	70596	67873
c6m_0150201	c4y_0490001_3	0.2974	1.42	0.2094	0.8341	-0.0065	0.0051	0.0523	0.0014	8.17188	0.208955	-0.00968347732917884	73011	70596	67873
c6m_0150201	c4y_0500001	0.1623	0.1323	1.2265	0.22	-7e-04	0.0053	0.0523	0.097	8.17188	1.13984	-0.0134209523140235	73011	50028	49450
c6m_0150201	c4y_0500101	0.1519	0.0765	1.9859	0.047	0.0049	0.0052	0.0523	0.1015	8.17188	1.31818	-0.00526292400668896	73011	46463	45951
c6m_0150201	c4y_asq_acomu	0.1097	0.0862	1.2724	0.2032	0.0249	0.0052	0.0523	0.058	8.17188	6.59091	0.021078682931312	73011	71319	69219
c6m_0150201	c4y_asq_bgm	0.128	0.0957	1.3374	0.1811	0.0447	0.0053	0.0523	0.0502	8.17188	6.12195	0.0422035904321118	73011	71319	69219
c6m_0150201	c4y_asq_cfm	0.0089	0.0868	0.102	0.9188	0.0452	0.005	0.0523	0.0527	8.17188	6.3494	0.0492382626582039	73011	71319	69219
c6m_0150201	c4y_asq_dproblem	0.058	0.1075	0.5398	0.5893	0.0377	0.0051	0.0523	0.0419	8.17188	5.2375	0.038395715338329	73011	71319	69219
c6m_0150201	c4y_asq_epersonal	0.0438	0.1292	0.339	0.7346	0.0412	0.0049	0.0523	0.0279	8.17188	3.44444	0.0430052694592563	73011	71319	69219
c6m_0150201	c4y_asq_total	0.0568	0.0859	0.6617	0.5082	0.0548	0.005	0.0523	0.0553	8.17188	6.28409	0.0582055052697122	73011	70181	67483
c6m_0150201	c4y_bmi	-0.048	0.0533	-0.9001	0.3681	-0.0062	0.0056	0.0523	0.2773	8.17188	16.7048	-0.000916323980973776	73011	70178	67871
c6m_0150201	c6m_0010201_1	0.0902	0.1614	0.559	0.5761	-0.0086	0.0045	0.0523	0.0218	8.17188	1.87931	-0.0124747918066668	73011	71319	69219
c6m_0150201	c6m_0010201_2	-0.1015	0.197	-0.5155	0.6062	0.0071	0.0047	0.0523	0.016	8.17188	1.64948	0.0107052212546423	73011	71319	69219
c6m_0150201	c6m_0010201_3	-0.3014	0.6463	-0.4664	0.641	-0.0176	0.005	0.0523	0.0042	8.17188	0.466667	-0.0142886848802861	73011	71319	69219
c6m_0150201	c6m_0010201_5	-0.0207	0.1424	-0.145	0.8847	0.0102	0.005	0.0523	0.0312	8.17188	2.88889	0.0119700075661295	73011	71319	69219
c6m_0150201	c6m_0020001_1	-0.1999	0.1904	-1.0502	0.2936	0.0153	0.0056	0.0523	0.0142	8.17188	1.97222	0.0221379557182397	73011	71319	69219
c6m_0150201	c6m_0020001_2	0.2856	0.5078	0.5624	0.5738	-0.0131	0.0052	0.0523	0.0029	8.17188	0.467742	-0.0176670474806008	73011	71319	69219
c6m_0150201	c6m_0020001_3	0.0981	0.1811	0.5418	0.588	-0.0047	0.0053	0.0523	0.0132	8.17188	1.97015	-0.00774827786931264	73011	70819	68755
c6m_0150201	c6m_0040108b	NA	NA	NA	NA	0.0082	0.0057	0.0523	-0.0074	8.17188	-0.795699	NA	73011	70596	67873
c6m_0150201	c6m_0040109b	NA	NA	NA	NA	NA	NA	0.0523	3e-04	8.17188	0.0333333	NA	73011	70596	67873
c6m_0150201	c6m_0040110b	-0.0953	0.1637	-0.5821	0.5605	0.0204	0.005	0.0523	0.0225	8.17188	2.29592	0.0258159494141422	73011	70596	67873
c6m_0150201	c6m_0040111b	0.2429	0.3344	0.7265	0.4676	0.006	0.005	0.0523	0.0059	8.17188	0.641304	0.00214268589558775	73011	70596	67873
c6m_0150201	c6m_0070103_checked	0.0289	0.0492	0.5878	0.5566	0.0581	0.0059	0.0523	0.2189	8.17188	12.3672	0.0668037180308911	73011	71319	69219
c6m_0150201	c6m_0090001b	0.1272	0.3544	0.359	0.7196	-0.0065	0.0052	0.0523	0.0033	8.17188	0.611111	-0.00879369096678774	73011	70596	67873
c6m_0150201	c6m_0150002	-0.1403	0.1445	-0.971	0.3316	-0.0541	0.0055	0.0523	0.022	8.17188	3.66667	-0.0571882250608541	73310	63210	61568
c6m_0150201	c6m_0150102	-0.1329	0.0966	-1.3768	0.1686	-0.0777	0.0054	0.0523	0.0496	8.17188	6.35897	-0.083389243182637	73310	63210	61568
c6m_0150201	c6m_0150202	-1	0.1555	-7.5888	3.2299e-14	-0.0098	0.0053	0.0523	0.0473	8.17188	5.1978	0.0503574872381085	73310	63210	61568
c6m_0150201	c6m_0150301	0.3521	0.1105	3.185	0.0014	0.0538	0.0052	0.0523	0.0308	8.17188	4.4	0.0465477052292594	73310	65763	63592
c6m_0150201	c6m_0150401	0.9585	0.0699	13.7045	9.5433e-43	0.2322	0.0054	0.0523	0.0767	8.17188	10.6528	0.206136577197542	73310	65763	63592
c6m_0150201	c6m_0150501	0.7787	0.1688	4.6139	3.9523e-06	0.0749	0.0057	0.0523	0.0243	8.17188	3.47143	0.0561779138505635	73310	65763	63592
c6m_0150201	c6m_0170001_1	0.6098	0.3624	1.6826	0.0924	0.007	0.0053	0.0523	0.0062	8.17188	1.05085	-0.0037459785089289	73011	70346	68296
c6m_0150201	c6m_0170001_2	-0.4988	0.2311	-2.1581	0.0309	-0.0043	0.0054	0.0523	0.0098	8.17188	1.66102	0.00668394950380735	73011	61764	59937
c6m_0150201	c6m_0180001_1	-0.6786	0.1035	-6.5552	5.5586e-11	-0.2165	0.005	0.0523	0.0403	8.17188	5.30263	-0.204981292158906	73011	70697	68630
c6m_0150201	c6m_0180001_2	0.741	0.1842	4.0224	5.7601e-05	0.1241	0.0053	0.0523	0.0164	8.17188	2.44776	0.11175328613127	73011	71057	68972
c6m_0150201	c6m_0180001_3	0.4607	0.146	3.1551	0.0016	0.1381	0.0051	0.0523	0.0213	8.17188	3.13235	0.133807950809825	73011	71027	68945
c6m_0150201	c6m_0190001	-0.1579	0.2035	-0.776	0.4378	0.0061	0.0052	0.0523	0.0117	8.17188	1.8	0.0111358975980944	73310	60769	59254
c6m_0150201	c6m_0210001	NA	NA	NA	NA	0.0147	0.0047	0.0523	-9e-04	8.17188	-0.176471	NA	73310	62609	60991
c6m_0150201	c6m_0210101	NA	NA	NA	NA	NA	NA	0.0523	4e-04	8.17188	0.0784314	NA	73310	61586	60003
c6m_0150201	c6m_0210201	0.0694	0.1529	0.4539	0.6499	0.0257	0.0055	0.0523	0.0163	8.17188	2.81034	0.0365534673861562	73310	36752	35745
c6m_0150201	c6m_0210202	0.1311	0.1182	1.1086	0.2676	0.0189	0.0058	0.0523	0.0315	8.17188	4.70149	0.016257800010214	73310	63210	61568
c6m_0150201	c6m_0210301	NA	NA	NA	NA	NA	NA	0.0523	2e-04	8.17188	0.0357143	NA	73310	63210	61568
c6m_0150201	c6m_0210401	0.5033	0.3864	1.3028	0.1926	-0.031	0.0054	0.0523	0.0049	8.17188	0.907407	-0.0435960750405684	73310	63195	61553
c6m_0150201	c6m_0210501	0.5698	0.6911	0.8245	0.4097	-0.031	0.0052	0.0523	0.0034	8.17188	0.557377	-0.0430867421164808	73310	63210	61568
c6m_0150201	c6m_0210601	0.0334	0.3787	0.0883	0.9297	-0.0271	0.0051	0.0523	0.0027	8.17188	0.415385	-0.0312288054639808	73310	63210	61568
c6m_0150201	c6m_0220001_1	0.366	0.3665	0.9985	0.318	0.0074	0.005	0.0523	0.0043	8.17188	0.796296	0.00232681741723236	73011	70663	68593
c6m_0150201	c6m_0230001	0.0858	0.1437	0.5971	0.5504	-0.0113	0.0052	0.0523	0.0186	8.17188	3.04918	-0.0157298886360051	73310	63210	61568
c6m_0150201	c6m_0230101	0.1631	0.1449	1.1254	0.2604	-7e-04	0.005	0.0523	0.0219	8.17188	2.77215	-0.00659832988294715	73310	54427	53088
c6m_0150201	c6m_0230201	-0.0979	0.1678	-0.5832	0.5598	-0.0165	0.0051	0.0523	0.0127	8.17188	2.26786	-0.0162516668959199	73310	63210	61568
c6m_0150201	c6m_0230301	NA	NA	NA	NA	-0.0139	0.0051	0.0523	-0.0013	8.17188	-0.209677	NA	73310	63210	61568
c6m_0150201	c6m_0380001_1	-0.248	0.4028	-0.6157	0.5381	0.012	0.005	0.0523	0.003	8.17188	0.566038	0.01621573311502	73011	70178	67871
c6m_0150201	c6m_asq_acomu	0.0734	0.123	0.5968	0.5506	0.0178	0.005	0.0523	0.028	8.17188	4	0.0203969943897807	73011	47206	46682
c6m_0150201	c6m_asq_bgm	0.8171	0.0513	15.9343	3.6631e-57	0.4723	0.0051	0.0523	0.0818	8.17188	10.9067	0.531999413966433	73011	55200	54544
c6m_0150201	c6m_asq_cfm	0.5191	0.0899	5.773	7.7865e-09	0.1483	0.0054	0.0523	0.0476	8.17188	6.18182	0.154225088956773	73011	55312	54658
c6m_0150201	c6m_asq_dproblem	0.4175	0.0738	5.6541	1.5668e-08	0.1663	0.0049	0.0523	0.0617	8.17188	7.81013	0.15344377539674	73011	72901	72041
c6m_0150201	c6m_asq_epersonal	0.5397	0.0688	7.8476	4.2393e-15	0.2868	0.0051	0.0523	0.0796	8.17188	9.82716	0.271688646551052	73011	73913	73011
c6m_0150201	c6m_asq_total	0.6755	0.0641	10.5387	5.7269e-26	0.3232	0.0056	0.0523	0.0766	8.17188	9.34146	0.319745504098793	73011	70596	67873
c6m_0150201	c6m_bed_time	0.1408	0.1344	1.0479	0.2947	-0.0023	0.0048	0.0523	0.0177	8.17188	2.85484	-0.0070134205918632	73011	66776	64679
c6m_0150201	c6m_bmi	-0.2277	0.0575	-3.9596	7.5075e-05	-0.0566	0.0057	0.0523	0.2613	8.17188	18.2727	-0.0398124039989529	73011	70453	67736
c6m_0150201	c6m_nap_count	-0.0244	0.1429	-0.1708	0.8643	0.0025	0.0049	0.0523	0.0172	8.17188	3.07143	0.00355635016774966	73011	66696	64604
c6m_0150201	c6m_night_wake_up_count	0.2421	0.149	1.6245	0.1043	-0.015	0.0056	0.0523	0.0195	8.17188	3.36207	-0.0248149659751005	73011	66813	64713
c6m_0150201	c6m_sleep_time_day	0.1449	0.145	0.9993	0.3177	-0.0223	0.0052	0.0523	0.0205	8.17188	3.53448	-0.0299049113642853	73011	66813	64713
c6m_0150201	c6m_sleep_time_night	-0.1804	0.1579	-1.1427	0.2532	0.0078	0.0048	0.0523	0.0187	8.17188	2.92188	0.0145797552874141	73011	66813	64713
c6m_0150201	c6m_total_sleep_time	0.0136	0.1586	0.086	0.9314	-0.0133	0.0046	0.0523	0.0138	8.17188	2.3	-0.0152987001509204	73011	66144	64074
c6m_0150201	c6m_wake_up_time	-0.0912	0.11	-0.8287	0.4073	-0.0495	0.0051	0.0523	0.0394	8.17188	5.9697	-0.0516537463200964	73011	66813	64713
c6m_0150201	c_hospital_kikan	-0.2715	0.1575	-1.7238	0.0847	-0.011	0.0051	0.0523	0.0146	8.17188	2.51724	-0.00410303258069204	73011	71319	69219
c6m_0150201	c_tshfpb_010	-0.0121	0.0734	-0.1644	0.8694	0.0305	0.0054	0.0523	0.1406	8.17188	6.63208	0.0440871365728691	73011	46231	45729
c6m_0150201	cd	0.1605	0.0851	1.8853	0.0594	-0.0072	0.0054	0.0523	0.072	8.17188	6	-0.0182617884978735	73011	73224	72345
c6m_0150201	childcare_facility_daycare_time_3y	-0.1172	0.3085	-0.3798	0.7041	-0.004	0.0052	0.0523	0.0083	8.17188	0.783019	-0.00201875218236097	73011	64404	62354
c6m_0150201	childcare_facility_daycare_time_4y	NA	NA	NA	NA	NA	NA	0.0523	5e-04	8.17188	0.0694444	NA	73011	68202	66017
c6m_0150201	childcare_facility_starting_age	0.0418	0.2572	0.1625	0.8709	0.0052	0.0052	0.0523	0.0107	8.17188	0.972727	0.00472119304405016	73011	68149	65968
c6m_0150201	constipation_3y	0.0317	0.1273	0.249	0.8033	-0.0044	0.0054	0.0523	0.028	8.17188	3.94366	-0.00615895093523017	73011	68351	66160
c6m_0150201	constipation_4y	-0.113	0.1271	-0.8891	0.374	-0.0043	0.0051	0.0523	0.0332	8.17188	4.61111	0.000122575826061727	73011	68351	66160
c6m_0150201	constipation_cum_4y	-0.0156	0.1065	-0.1462	0.8838	-0.0066	0.0051	0.0523	0.0485	8.17188	5.98765	-0.00659383518911266	73011	68351	66160
c6m_0150201	constipation_severity_3y	0.0393	0.1167	0.3372	0.736	-0.0104	0.005	0.0523	0.0363	8.17188	4.65385	-0.0134506920466679	73011	67881	65711
c6m_0150201	constipation_severity_4y	-0.243	0.1202	-2.0219	0.0432	-0.0048	0.0048	0.0523	0.0324	8.17188	4.37838	0.00507510907659717	73011	67868	65697
c6m_0150201	dr0m_0020701_1	-0.2145	0.2065	-1.0388	0.2989	0.0185	0.0054	0.0523	0.0087	8.17188	1.58182	0.024618433629424	73011	71319	69219
c6m_0150201	dr0m_0020701_3	0.2477	0.1743	1.4208	0.1554	-0.0217	0.0053	0.0523	0.0126	8.17188	2.29091	-0.0299588853943269	73011	71319	69219
c6m_0150201	dr0m_bmi	0.0441	0.0598	0.7377	0.4607	0.0356	0.0055	0.0523	0.1436	8.17188	13.0545	0.0377170165192682	73011	70047	67350
c6m_0150201	dr1m_0040501b	0.3082	0.2145	1.4368	0.1508	-0.0072	0.0054	0.0523	0.009	8.17188	1.8	-0.014758375594099	73011	70596	67873
c6m_0150201	dr1m_bmi	0.0076	0.0716	0.1059	0.9157	0.019	0.0056	0.0523	0.1023	8.17188	10.7684	0.0213019026932705	73011	69824	67145
c6m_0150201	egg_allergy_1hy	-0.1663	0.1525	-1.0905	0.2755	-0.0043	0.0053	0.0523	0.0172	8.17188	2.6875	0.000469141572850235	73011	70178	67871
c6m_0150201	egg_allergy_2y	-0.1819	0.1434	-1.2687	0.2045	-0.0075	0.0055	0.0523	0.024	8.17188	3.80952	-0.0018957660684083	73011	64065	62041
c6m_0150201	egg_allergy_3y	-0.1493	0.1225	-1.2196	0.2226	-0.0035	0.0054	0.0523	0.0306	8.17188	4.56716	0.00238022323938298	73011	70178	67871
c6m_0150201	egg_allergy_4y	-0.2374	0.16	-1.484	0.1378	0.001	0.0057	0.0523	0.0247	8.17188	3.38356	0.00997214354730368	73011	70178	67871
c6m_0150201	egg_allergy_cum_4y	-0.1443	0.1313	-1.0983	0.2721	-0.0121	0.0057	0.0523	0.0351	8.17188	4.28049	-0.00704538140300992	73011	68351	66160
c6m_0150201	egg_allergy_score_until_4yo	-0.16	0.1058	-1.5114	0.1307	-0.0086	0.0063	0.0523	0.0558	8.17188	5.58	-0.000450940640028613	73011	70178	67871
c6m_0150201	egg_allergy_score_until_4yo_positive	-0.1149	0.107	-1.0734	0.2831	-0.01	0.0062	0.0523	0.052	8.17188	5.14851	-0.00480512666436044	73011	70178	67871
c6m_0150201	exclusive_breastfeeding_1y	-0.1586	0.139	-1.1415	0.2537	0.0185	0.0056	0.0523	0.0262	8.17188	3.9697	0.0266983104612494	73011	68182	65999
c6m_0150201	febrile_convulsion_cum_4y	0.0315	0.0858	0.3668	0.7137	-0.0078	0.0056	0.0523	0.0888	8.17188	8.07273	-0.0113233074353555	73011	67525	65388
c6m_0150201	feeding_type_yesterday_breast_feeding_count_1m	0.1553	0.1619	0.9595	0.3373	-0.008	0.0057	0.0523	0.0168	8.17188	2.84746	-0.0137136450372149	73011	66813	64713
c6m_0150201	feeding_type_yesterday_formula_feeding_count_1m	0.4058	0.3892	1.0426	0.2971	-0.0084	0.0049	0.0523	0.0086	8.17188	0.754386	-0.0182317914168381	73011	66813	64713
c6m_0150201	fever_count_cum_2hy	-0.0435	0.0974	-0.4466	0.6552	0.0142	0.0054	0.0523	0.0463	8.17188	5.38372	0.0184721783764184	73011	66059	63950
c6m_0150201	fever_count_cum_2y	-0.0174	0.1114	-0.1563	0.8758	0.0042	0.0056	0.0523	0.036	8.17188	4.44444	0.00548178446147864	73011	68351	66160
c6m_0150201	fever_over_39c_count_cum_2hy	-0.041	0.1089	-0.3765	0.7066	0.0182	0.0054	0.0523	0.0364	8.17188	4.08989	0.0222076587588124	73011	68351	66160
c6m_0150201	fever_over_39c_count_cum_2y	-0.0316	0.1143	-0.2763	0.7823	0.0058	0.0053	0.0523	0.0302	8.17188	3.82278	0.00776983236810546	73011	68351	66160
c6m_0150201	first_vaccination_bcg	0.2147	0.3124	0.6875	0.4918	-0.016	0.0056	0.0523	0.0051	8.17188	0.822581	-0.0212051812702966	73011	68351	66160
c6m_0150201	first_vaccination_dpt	NA	NA	NA	NA	NA	NA	0.0523	0.0012	8.17188	0.193548	NA	73011	68351	66160
c6m_0150201	first_vaccination_haemophilus_b_influenzae	NA	NA	NA	NA	NA	NA	0.0523	8e-04	8.17188	0.135593	NA	73011	68351	66160
c6m_0150201	first_vaccination_hbv	0.0579	0.1472	0.3932	0.6942	0.0022	0.0047	0.0523	0.015	8.17188	2.63158	0.000761511923009888	73011	67848	65681
c6m_0150201	first_vaccination_pneumococcus	NA	NA	NA	NA	0.0115	0.0053	0.0523	-0.0025	8.17188	-0.403226	NA	73011	68351	66160
c6m_0150201	first_vaccination_polio	NA	NA	NA	NA	0.0029	0.0053	0.0523	-0.0064	8.17188	-1.12281	NA	73011	68351	66160
c6m_0150201	first_vaccination_rotavirus	-0.0382	0.2306	-0.1657	0.8684	0.0067	0.0049	0.0523	0.0073	8.17188	1.17742	0.00814520933744791	73011	68351	66160
c6m_0150201	fish_allergy_score_until_4yo_positive	-0.0863	0.2295	-0.3761	0.7068	0.0078	0.0051	0.0523	0.0081	8.17188	1.55769	0.0104221013496614	73011	68351	66160
c6m_0150201	food_allergy_cum_4y	-0.1654	0.1088	-1.5201	0.1285	-0.0076	0.0058	0.0523	0.0458	8.17188	4.77083	-0.000300664755565619	73011	64063	62018
c6m_0150201	food_allergy_cum_count_until_4yo	-0.077	0.1185	-0.6493	0.5161	-0.0146	0.0061	0.0523	0.0447	8.17188	4.96667	-0.0124711288438643	73011	68351	66160
c6m_0150201	food_allergy_egg_feeding_status_case_combined_1yh	-0.2743	0.1092	-2.5119	0.012	-0.0044	0.0056	0.0523	0.0402	8.17188	4.46667	0.00826150209386106	73011	68351	66160
c6m_0150201	food_allergy_egg_feeding_status_case_combined_2y	-0.2456	0.1341	-1.8312	0.0671	-0.0101	0.006	0.0523	0.0343	8.17188	4.34177	-0.000399397714820099	73011	68351	66160
c6m_0150201	food_allergy_egg_feeding_status_case_combined_3y	-0.2582	0.154	-1.6765	0.0937	-0.0088	0.0059	0.0523	0.0219	8.17188	2.60714	-0.000683321806683192	73011	68351	66160
c6m_0150201	food_allergy_egg_feeding_status_case_combined_4y	-0.3308	0.224	-1.477	0.1397	-0.005	0.006	0.0523	0.0133	8.17188	1.77333	0.00350129477742715	73011	68351	66160
c6m_0150201	food_allergy_fish_feeding_status_case_combined_1yh	NA	NA	NA	NA	0.0029	0.0053	0.0523	-0.0077	8.17188	-1.30508	NA	73011	68351	66160
c6m_0150201	food_allergy_fish_feeding_status_case_combined_2y	-0.1741	0.4164	-0.4181	0.6759	0.0039	0.0051	0.0523	0.0034	8.17188	0.53125	0.0066737650614453	73011	68351	66160
c6m_0150201	food_allergy_fish_feeding_status_case_combined_3y	NA	NA	NA	NA	2e-04	0.0048	0.0523	-0.0118	8.17188	-2.40816	NA	73011	68351	66160
c6m_0150201	food_allergy_fruit_feeding_status_case_combined_1yh	-0.0954	0.2406	-0.3967	0.6916	0.0027	0.0051	0.0523	0.0068	8.17188	1.21429	0.00482592130405192	73011	68351	66160
c6m_0150201	food_allergy_fruit_feeding_status_case_combined_2y	0.2616	2.5632	0.1021	0.9187	0.006	0.005	0.0523	0.002	8.17188	0.3125	0.00383643736931001	73011	68351	66160
c6m_0150201	food_allergy_fruit_feeding_status_case_combined_3y	NA	NA	NA	NA	0.004	0.0052	0.0523	-7e-04	8.17188	-0.107692	NA	73011	68351	66160
c6m_0150201	food_allergy_milk_feeding_status_case_combined_1yh	-0.3429	0.2151	-1.5943	0.1109	-0.0072	0.0051	0.0523	0.0113	8.17188	1.82258	0.000669609246859412	73011	68351	66160
c6m_0150201	food_allergy_milk_feeding_status_case_combined_2y	-0.2715	0.1547	-1.7547	0.0793	-0.0037	0.0049	0.0523	0.0185	8.17188	2.84615	0.00466010283563914	73011	68351	66160
c6m_0150201	food_allergy_milk_feeding_status_case_combined_3y	-0.0807	0.2221	-0.3636	0.7162	-0.0117	0.0056	0.0523	0.0097	8.17188	1.49231	-0.0110192449796223	73011	68351	66160
c6m_0150201	food_allergy_milk_feeding_status_case_combined_4y	-0.4576	0.3183	-1.4375	0.1506	-0.0015	0.005	0.0523	0.0075	8.17188	1.10294	0.00769329515249338	73011	68351	66160
c6m_0150201	food_allergy_non_peanuts_nuts_feeding_status_case_combined_4y	-0.4696	0.3344	-1.4041	0.1603	-0.0054	0.0049	0.0523	0.0075	8.17188	0.9375	0.00364461665343876	73011	68351	66160
c6m_0150201	food_allergy_nuts_feeding_status_case_combined_1yh	-0.1539	0.1319	-1.1672	0.2431	-0.011	0.0055	0.0523	0.0278	8.17188	3.97143	-0.00684632325586694	73011	60702	58867
c6m_0150201	food_allergy_nuts_feeding_status_case_combined_2y	-0.2644	0.1464	-1.8058	0.071	-0.0059	0.0053	0.0523	0.0206	8.17188	2.98551	0.00246909839148207	73011	68351	66160
c6m_0150201	food_allergy_nuts_feeding_status_case_combined_3y	-0.2731	0.1394	-1.96	0.05	-0.0138	0.0049	0.0523	0.0233	8.17188	2.94937	-0.00540649849093891	73011	68351	66160
c6m_0150201	food_allergy_peanuts_feeding_status_case_combined_4y	-0.5376	0.3528	-1.5237	0.1276	-0.0019	0.0049	0.0523	0.0073	8.17188	1.01389	0.00873835802412161	73011	68351	66160
c6m_0150201	food_allergy_score_cum_count_until_4yo	-0.1429	0.0972	-1.47	0.1415	-0.0053	0.0066	0.0523	0.064	8.17188	6.09524	0.00276947910731651	73011	68351	66160
c6m_0150201	food_allergy_sesame_feeding_status_case_combined_1yh	0.1612	0.2403	0.6708	0.5023	-0.0307	0.0049	0.0523	0.0083	8.17188	1.22059	-0.03727742301875	73011	68351	66160
c6m_0150201	food_allergy_sesame_feeding_status_case_combined_2y	NA	NA	NA	NA	-0.0053	0.0054	0.0523	-0.0116	8.17188	-2	NA	73011	68351	66160
c6m_0150201	food_allergy_sesame_feeding_status_case_combined_3y	-0.2574	0.4297	-0.599	0.5492	-0.006	0.0054	0.0523	0.0033	8.17188	0.540984	-0.00311245526118366	73011	68351	66160
c6m_0150201	food_allergy_shellfish_feeding_status_case_combined_1yh	-0.1059	0.1066	-0.9939	0.3203	-0.0079	0.0049	0.0523	0.0297	8.17188	4.30435	-0.00444401839854225	73011	68351	66160
c6m_0150201	food_allergy_shellfish_feeding_status_case_combined_2y	-0.3358	0.1997	-1.6814	0.0927	-0.0021	0.0047	0.0523	0.0117	8.17188	1.82812	0.00626511797725119	73011	68280	66095
c6m_0150201	food_allergy_shellfish_feeding_status_case_combined_3y	-0.6116	0.9863	-0.6201	0.5352	0.0082	0.0049	0.0523	0.0023	8.17188	0.338235	0.015902666053712	73011	68351	66160
c6m_0150201	food_allergy_shellfish_feeding_status_case_combined_4y	-0.1124	0.1389	-0.809	0.4185	0.0013	0.0047	0.0523	0.0249	8.17188	3.32	0.0056634169204365	73011	68351	66160
c6m_0150201	food_allergy_soba_feeding_status_case_combined_1yh	-0.1507	0.1127	-1.3366	0.1813	-0.0108	0.0048	0.0523	0.0249	8.17188	3.95238	-0.0063387260195539	73011	68351	66160
c6m_0150201	food_allergy_soba_feeding_status_case_combined_2y	0.0306	0.1664	0.1839	0.8541	-0.0064	0.0054	0.0523	0.0143	8.17188	2.2	-0.00793621762796081	73011	68351	66160
c6m_0150201	food_allergy_soba_feeding_status_case_combined_3y	0.0424	0.2541	0.1669	0.8674	-0.0061	0.0049	0.0523	0.0059	8.17188	0.819444	-0.00747777923885979	73011	68351	66160
c6m_0150201	food_allergy_soba_feeding_status_case_combined_4y	-0.0208	0.2209	-0.0941	0.925	-0.0062	0.0049	0.0523	0.0094	8.17188	1.32394	-0.00635649169643692	73011	68351	66160
c6m_0150201	food_allergy_wheat_feeding_status_case_combined_1yh	-0.196	0.2267	-0.8647	0.3872	-0.0114	0.0056	0.0523	0.008	8.17188	1.45455	-0.00841921507416461	73011	68351	66160
c6m_0150201	fruit_allergy_score_until_4yo_positive	0.0035	0.1953	0.0177	0.9859	3e-04	0.0055	0.0523	0.0137	8.17188	2.20968	0.000234420166436149	73011	68351	66160
c6m_0150201	ft1b_0080001	0.0614	0.1295	0.4744	0.6352	0.012	0.0052	0.0523	0.0438	8.17188	3.68067	0.0100543679894102	73011	71319	69219
c6m_0150201	ft1b_0400001	-0.0193	0.1214	-0.1592	0.8735	0.0037	0.0051	0.0523	0.0545	8.17188	4.12879	0.0051633357708131	73011	71319	69219
c6m_0150201	ft1b_0410001	-0.0212	0.1095	-0.1939	0.8463	0.0053	0.0051	0.0523	0.0599	8.17188	3.94079	0.0071107470565287	73011	71319	69219
c6m_0150201	ft1b_0420001	-0.0503	0.121	-0.416	0.6774	9e-04	0.0053	0.0523	0.0544	8.17188	3.62667	0.00382530763749592	73011	71319	69219
c6m_0150201	ft1b_0430001	0.2039	0.1261	1.6171	0.1059	-0.013	0.0051	0.0523	0.0461	8.17188	3.17931	-0.0247837905700244	73011	71319	69219
c6m_0150201	ft1b_0440001	-0.1066	0.1315	-0.8109	0.4174	0.015	0.0053	0.0523	0.053	8.17188	4.24	0.0224306764354097	73011	71319	69219
c6m_0150201	ft1b_0450001	-0.1613	0.1317	-1.2245	0.2208	0.0235	0.0055	0.0523	0.0486	8.17188	4.58491	0.0343643447855971	73011	71319	69219
c6m_0150201	ft1b_0460001	-0.0682	0.1254	-0.5436	0.5867	0.0089	0.0055	0.0523	0.0516	8.17188	4.96154	0.0135236136300065	73011	71319	69219
c6m_0150201	ft1b_0470001b	NA	NA	NA	NA	-0.0314	0.0048	0.0523	-0.0046	8.17188	-0.479167	NA	73011	70596	67873
c6m_0150201	ft1b_0480001	0.0587	0.121	0.4848	0.6278	5e-04	0.0053	0.0523	0.0568	8.17188	3.44242	-0.00283264386445452	73011	71319	69219
c6m_0150201	gastroenteritis_cum_2y	0.1539	0.1951	0.789	0.4301	0.0175	0.0048	0.0523	0.0158	8.17188	2.07895	0.0148756380998125	73011	67552	65405
c6m_0150201	hand_foot_and_mouth_disease_cum_2y	NA	NA	NA	NA	-0.0012	0.0057	0.0523	-6e-04	8.17188	-0.0810811	NA	73011	68181	66000
c6m_0150201	hba1c_ngsp_early	0.0205	0.0921	0.223	0.8235	0.032	0.0052	0.0523	0.0558	8.17188	6.2	0.035718963013001	73011	65376	63355
c6m_0150201	herpangina_cum_2y	0.0249	0.1997	0.1245	0.9009	-0.005	0.0051	0.0523	0.0091	8.17188	1.26389	-0.00606978587080634	73011	68351	66160
c6m_0150201	hg	-0.0278	0.0933	-0.2981	0.7656	-0.0309	0.0053	0.0523	0.078	8.17188	1.93069	-0.031476147445335	73011	73371	72491
c6m_0150201	hsv_infection_cum_2y	0.1476	0.4479	0.3297	0.7417	-0.0049	0.0051	0.0523	0.0026	8.17188	0.472727	-0.00734352127168711	73011	63742	61692
c6m_0150201	influenza_viral_infections_cum_4y	0.1184	0.1342	0.8824	0.3776	0.0234	0.0057	0.0523	0.0286	8.17188	3.91781	0.0213135421153427	73011	68097	65922
c6m_0150201	intellectual_and_developmental_disability_including_language_delay_cum_4y	NA	NA	NA	NA	NA	NA	0.0523	2e-04	8.17188	0.030303	NA	73011	67626	65460
c6m_0150201	isacc_modified_current_runny_nose_autumn_2y	-0.7056	2.4018	-0.2938	0.7689	0.0248	0.0048	0.0523	0.0014	8.17188	0.237288	0.0337204241230586	73011	66813	64713
c6m_0150201	isacc_modified_current_runny_nose_autumn_3y	-0.4568	0.5296	-0.8627	0.3883	0.0217	0.0049	0.0523	0.0039	8.17188	0.590909	0.0310700328291724	73011	65376	63355
c6m_0150201	isacc_modified_current_runny_nose_autumn_4y	NA	NA	NA	NA	0.0216	0.0048	0.0523	-0.0066	8.17188	-1.06452	NA	73011	65376	63355
c6m_0150201	isacc_modified_current_runny_nose_nonpollen_season_2y	NA	NA	NA	NA	NA	NA	0.0523	5e-04	8.17188	0.0746269	NA	73011	66518	64441
c6m_0150201	isacc_modified_current_runny_nose_nonpollen_season_3y	NA	NA	NA	NA	0.0141	0.0053	0.0523	-0.0024	8.17188	-0.393443	NA	73011	65376	63355
c6m_0150201	isacc_modified_current_runny_nose_nonpollen_season_4y	NA	NA	NA	NA	NA	NA	0.0523	0.001	8.17188	0.149254	NA	73011	65376	63355
c6m_0150201	isacc_modified_current_runny_nose_pollen_season_2y	NA	NA	NA	NA	NA	NA	0.0523	6e-04	8.17188	0.0983607	NA	73011	66813	64713
c6m_0150201	isacc_modified_current_runny_nose_pollen_season_3y	-0.1389	0.2887	-0.4813	0.6303	0.0127	0.005	0.0523	0.0055	8.17188	0.833333	0.0167008680169374	73011	65295	63277
c6m_0150201	isacc_modified_current_runny_nose_pollen_season_4y	-0.2896	0.2281	-1.2694	0.2043	0.0183	0.0052	0.0523	0.0103	8.17188	1.43056	0.0275459893057837	73011	65376	63355
c6m_0150201	isacc_modified_current_runny_nose_spring_2y	-0.1515	0.5811	-0.2608	0.7943	0.0037	0.0054	0.0523	0.0019	8.17188	0.301587	0.00565874589387193	73011	66813	64713
c6m_0150201	isacc_modified_current_runny_nose_spring_3y	-0.1065	0.4134	-0.2576	0.7967	0.003	0.0051	0.0523	0.0027	8.17188	0.428571	0.00463510586858532	73011	66682	64594
c6m_0150201	isacc_modified_current_runny_nose_spring_4y	-0.3783	0.2619	-1.4445	0.1486	0.0072	0.0051	0.0523	0.0091	8.17188	1.28169	0.0166195199955217	73011	65361	63341
c6m_0150201	isacc_modified_current_runny_nose_summer_2y	NA	NA	NA	NA	-0.0343	0.0053	0.0523	-7e-04	8.17188	-0.118644	NA	73011	66813	64713
c6m_0150201	isacc_modified_current_runny_nose_summer_3y	0.0282	0.4671	0.0604	0.9519	-0.0318	0.005	0.0523	0.0024	8.17188	0.358209	-0.0359894106555833	73011	65376	63355
c6m_0150201	isacc_modified_current_runny_nose_summer_4y	NA	NA	NA	NA	-0.0329	0.0062	0.0523	-3e-04	8.17188	-0.0379747	NA	73011	65376	63355
c6m_0150201	isacc_modified_current_runny_nose_winter_2y	-0.3607	0.3493	-1.0324	0.3019	0.0364	0.005	0.0523	0.0049	8.17188	0.742424	0.0464004103285031	73011	66813	64713
c6m_0150201	isacc_modified_current_runny_nose_winter_3y	NA	NA	NA	NA	0.0441	0.0048	0.0523	-9e-04	8.17188	-0.160714	NA	73011	65376	63355
c6m_0150201	isacc_modified_current_runny_nose_winter_4y	NA	NA	NA	NA	0.0368	0.0056	0.0523	-0.0038	8.17188	-0.535211	NA	73011	65376	63355
c6m_0150201	kawasaki_disease_cum_4y	NA	NA	NA	NA	0.0102	0.0052	0.0523	-6e-04	8.17188	-0.0967742	NA	73011	67101	64977
c6m_0150201	length_of_labor	-0.0405	0.1209	-0.3353	0.7374	-0.002	0.0055	0.0523	0.0336	8.17188	4.73239	-0.000459780579038186	73011	68198	66016
c6m_0150201	low_birth_weight	-0.1296	0.1057	-1.2265	0.22	-0.0203	0.0056	0.0523	0.0312	8.17188	4.8	-0.0173818541840123	73011	66949	64835
c6m_0150201	lower_respiratory_tract_infection_cum_2y	-0.0689	0.1354	-0.5084	0.6112	-0.0014	0.0047	0.0523	0.0186	8.17188	2.58333	0.000678239350206974	73011	68351	66160
c6m_0150201	m0mb_0410001	-0.0432	0.0879	-0.4917	0.6229	0.016	0.0052	0.0523	0.0693	8.17188	6.41667	0.0205295762839248	73011	71319	69219
c6m_0150201	m0mb_0420001	0.0013	0.0924	0.0144	0.9885	0.0122	0.0054	0.0523	0.0712	8.17188	6.47273	0.0143174513491822	73011	63050	61260
c6m_0150201	m0mb_0430001	0.0986	0.0873	1.1295	0.2587	0.0093	0.0056	0.0523	0.062	8.17188	4.46043	0.00503574005883336	73011	62212	60485
c6m_0150201	m0mb_0450001	-0.0884	0.1401	-0.6311	0.528	0.0026	0.0052	0.0523	0.0209	8.17188	3.16667	0.00606421147233716	73011	61296	59590
c6m_0150201	m0mb_0460001	-0.1541	0.1242	-1.2414	0.2145	-6e-04	0.0049	0.0523	0.0224	8.17188	3.5	0.00482991862688515	73011	71319	69219
c6m_0150201	m0mb_0480001	0.051	0.0906	0.5625	0.5737	0.0123	0.0054	0.0523	0.0638	8.17188	6.44444	0.0104854898737158	73011	71319	69219
c6m_0150201	m1m_0030001_1	NA	NA	NA	NA	NA	NA	0.0523	0.0011	8.17188	0.186441	NA	73011	70932	68862
c6m_0150201	m1m_0030001_2	-0.2041	0.2063	-0.9897	0.3223	-0.0275	0.0053	0.0523	0.0098	8.17188	1.46269	-0.0248793794189801	73011	71021	68946
c6m_0150201	m1m_0030001_3	NA	NA	NA	NA	-0.0309	0.0049	0.0523	-0.0104	8.17188	-1.92593	NA	73011	70753	68689
c6m_0150201	m1m_0040001_1	0.0279	0.1478	0.1885	0.8505	0.0229	0.0051	0.0523	0.0166	8.17188	2.72131	0.023961767307136	73011	70787	68726
c6m_0150201	m1m_0040001_2	-0.2178	0.4814	-0.4525	0.6509	0.0239	0.0053	0.0523	0.0022	8.17188	0.431373	0.0281217531446227	73011	70749	68681
c6m_0150201	m1m_0040001_4	-0.0975	0.1546	-0.6311	0.528	-0.0187	0.0049	0.0523	0.0173	8.17188	2.74603	-0.0172101343751609	73011	70959	68879
c6m_0150201	m1m_0040001_6	NA	NA	NA	NA	-0.0247	0.0049	0.0523	-0.0088	8.17188	-1.76	NA	73011	71319	69219
c6m_0150201	m1m_0250001_1	-0.0504	0.1863	-0.2702	0.787	0.0184	0.0053	0.0523	0.0132	8.17188	2.09524	0.021204684538601	73011	71319	69219
c6m_0150201	m1m_0250001_2	0.1327	0.2175	0.6102	0.5417	-0.0228	0.0051	0.0523	0.0101	8.17188	1.60317	-0.027688881452588	73011	71319	69219
c6m_0150201	m1m_0250001_3	0.1276	0.6227	0.2049	0.8376	0.0061	0.0052	0.0523	0.0035	8.17188	0.603448	0.00476727283939679	73011	71319	69219
c6m_0150201	m1m_0260001_1	-0.4967	0.2654	-1.8714	0.0613	-0.0018	0.0054	0.0523	0.0079	8.17188	1.36207	0.00847704714027634	73011	71319	69219
c6m_0150201	m1m_0260001_2	0.4558	0.3315	1.3749	0.1692	0.0016	0.0051	0.0523	0.0055	8.17188	0.901639	-0.00624473217159622	73011	71319	69219
c6m_0150201	m1m_bed_time	NA	NA	NA	NA	NA	NA	0.0523	2e-04	8.17188	0.0350877	NA	73011	66813	64713
c6m_0150201	m1m_nap_count	0.0018	0.119	0.0152	0.9879	-0.0051	0.0051	0.0523	0.0286	8.17188	4.4	-0.00599033493640705	73011	62712	60778
c6m_0150201	m1m_night_wake_up_count	0.3097	0.1177	2.6312	0.0085	-0.0152	0.005	0.0523	0.0238	8.17188	3.83871	-0.0284157210898906	73011	66813	64713
c6m_0150201	m1m_sleep_time_day	-0.0133	0.094	-0.1411	0.8878	-0.0021	0.0049	0.0523	0.0395	8.17188	6.69492	-0.001741969862529	73011	66813	64713
c6m_0150201	m1m_sleep_time_night	0.0905	0.1661	0.5452	0.5856	2e-04	0.0052	0.0523	0.0141	8.17188	2.2381	-0.00231916586109179	73011	66813	64713
c6m_0150201	m1m_total_sleep_time	0.0486	0.1106	0.4394	0.6604	-0.0016	0.0048	0.0523	0.028	8.17188	4.66667	-0.00373697015538753	73011	66813	64713
c6m_0150201	m1m_wake_up_time	-0.0298	0.1395	-0.2136	0.8309	0.0098	0.0053	0.0523	0.0249	8.17188	3.19231	0.0121213794219296	73011	66813	64713
c6m_0150201	mbpfas0001b	0.402	0.4624	0.8694	0.3846	-0.0253	0.0046	0.0523	0.0136	8.17188	0.660194	-0.038767496314995	73011	70596	67873
c6m_0150201	mbpfas0007	-0.4755	1.061	-0.4481	0.6541	0.006	0.0053	0.0523	0.0067	8.17188	0.345361	0.0154173077973298	73011	73388	72506
c6m_0150201	mbpfas0009	-0.2065	0.1708	-1.209	0.2267	-0.0054	0.005	0.0523	0.054	8.17188	2.45455	0.00585184493720907	73011	73913	73011
c6m_0150201	mbpfas0013	-0.0815	0.1697	-0.4804	0.6309	-0.0046	0.0049	0.0523	0.0495	8.17188	2.25	-0.000507372930964444	73011	73913	73011
c6m_0150201	mbpfas0017	0.0765	0.1784	0.4288	0.6681	-0.0174	0.0051	0.0523	0.0561	8.17188	2.55	-0.022891676631466	73011	73913	73011
c6m_0150201	mbpfas0021	0.373	0.4132	0.9027	0.3667	-0.0237	0.0051	0.0523	0.0148	8.17188	0.714976	-0.0354181167252565	73011	73913	73011
c6m_0150201	mbpfas0025	NA	NA	NA	NA	-0.0209	0.0051	0.0523	-0.001	8.17188	-0.046729	NA	73011	73913	73011
c6m_0150201	mbpfas0029	0.0914	0.2123	0.4303	0.667	-0.0186	0.0051	0.0523	0.0334	8.17188	1.63725	-0.0235445870570504	73011	73913	73011
c6m_0150201	mbpfas0039b	NA	NA	NA	NA	NA	NA	0.0523	0.0042	8.17188	0.214286	NA	73011	70596	67873
c6m_0150201	mbpfas0041	NA	NA	NA	NA	NA	NA	0.0523	0.0047	8.17188	0.20524	NA	73011	73913	73011
c6m_0150201	mbpfas0045	NA	NA	NA	NA	-0.0115	0.0052	0.0523	-0.008	8.17188	-0.451977	NA	73011	71709	70842
c6m_0150201	mbpfas0047	0.0164	0.1693	0.097	0.9227	-0.0195	0.0055	0.0523	0.0515	8.17188	2.48792	-0.021626238484	73011	73656	72763
c6m_0150201	mbpfas0053b	-0.1768	0.2818	-0.6276	0.5303	0.0072	0.0049	0.0523	0.0222	8.17188	1.21978	0.0141697021480742	73011	70596	67873
c6m_0150201	mbpfas0067b	-0.3292	0.2198	-1.4979	0.1342	0.003	0.0049	0.0523	0.0296	8.17188	1.5914	0.0168155953579296	73011	70596	67873
c6m_0150201	mbpfas0073	-0.0255	0.1512	-0.1689	0.8659	0.0015	0.0049	0.0523	0.0626	8.17188	2.69828	0.00314928494664545	73011	73913	73011
c6m_0150201	milk_allergy_1hy	-0.3061	0.1954	-1.5664	0.1173	0.0011	0.0053	0.0523	0.0138	8.17188	2.15625	0.00970621444223323	73011	70178	67871
c6m_0150201	milk_allergy_2y	-0.1084	0.2067	-0.5243	0.6001	-0.0064	0.0055	0.0523	0.0113	8.17188	1.79365	-0.00425064994228812	73011	70178	67871
c6m_0150201	milk_allergy_3y	0.219	0.6908	0.3171	0.7512	-0.0174	0.0051	0.0523	0.0017	8.17188	0.288136	-0.0211712437361458	73011	68774	66548
c6m_0150201	milk_allergy_cum_4y	0.0359	0.16	0.2242	0.8226	-0.0147	0.0055	0.0523	0.0203	8.17188	3.02985	-0.0175034296913582	73011	68351	66160
c6m_0150201	milk_allergy_score_until_4yo	-0.224	0.1324	-1.692	0.0906	-0.003	0.0057	0.0523	0.0317	8.17188	4.28378	0.00621825287915555	73011	70178	67871
c6m_0150201	milk_allergy_score_until_4yo_positive	-0.2179	0.1344	-1.6213	0.105	-0.0013	0.0058	0.0523	0.0309	8.17188	4.06579	0.00770979799024802	73011	70178	67871
c6m_0150201	mn	0.0444	0.0942	0.4714	0.6374	-0.003	0.0057	0.0523	0.0781	8.17188	4.91195	-0.00635477280483987	73011	69911	69090
c6m_0150201	mt1b_0020001	-0.0193	0.1129	-0.1714	0.8639	0.0078	0.0055	0.0523	0.0349	8.17188	4.30864	0.00906832922716861	73011	73913	73011
c6m_0150201	mt1b_0020101	-0.0373	0.1176	-0.3172	0.7511	0.0095	0.0056	0.0523	0.0332	8.17188	4.25641	0.0116096463193607	73011	73913	73011
c6m_0150201	mt1b_0030001	-0.1194	0.125	-0.9548	0.3397	0.0046	0.0054	0.0523	0.0286	8.17188	3.575	0.00982536874035122	73011	70862	68797
c6m_0150201	mt1b_0030101	-0.1261	0.126	-1.0013	0.3167	0.0026	0.0054	0.0523	0.0294	8.17188	3.58537	0.00798925436871084	73011	70902	68834
c6m_0150201	mt1b_0040001b	-0.0262	0.1512	-0.1733	0.8624	-0.0054	0.0053	0.0523	0.015	8.17188	2.58621	-0.00515237500770694	73011	70596	67873
c6m_0150201	mt1b_0040101b	-0.0181	0.1573	-0.1149	0.9086	-0.006	0.0053	0.0523	0.0141	8.17188	2.35	-0.00605728754020332	73011	70596	67873
c6m_0150201	mt1b_0050001	-0.1441	0.1092	-1.3193	0.1871	0.0086	0.0052	0.0523	0.0302	8.17188	4.50746	0.0153455561098302	73011	70984	68908
c6m_0150201	mt1b_0050101	-0.1575	0.1095	-1.4384	0.1503	0.009	0.0052	0.0523	0.03	8.17188	4.34783	0.016315958112548	73011	70954	68877
c6m_0150201	mt1b_0060001	0.1979	0.136	1.4558	0.1455	-0.0055	0.0052	0.0523	0.02	8.17188	2.85714	-0.0153542818994506	73011	33377	32335
c6m_0150201	mt1b_0060101	0.1823	0.1419	1.2846	0.1989	-0.0065	0.0053	0.0523	0.0191	8.17188	2.72857	-0.0130583534240298	73011	70204	68149
c6m_0150201	mt1b_0080001	0.0342	0.0867	0.3945	0.6932	0.0078	0.0052	0.0523	0.0576	8.17188	6.32967	0.00663102426202855	73011	71075	68996
c6m_0150201	mt1b_0100101	0.0284	0.095	0.2993	0.7647	0.0178	0.0053	0.0523	0.0571	8.17188	3.48171	0.0180451183090939	73011	70887	68810
c6m_0150201	mt1b_0100201	0.0881	0.0933	0.9439	0.3452	0.0013	0.0055	0.0523	0.055	8.17188	6.11111	-0.00355600969012609	73011	70804	68735
c6m_0150201	mt1b_0100301	0.1187	0.1159	1.0235	0.3061	-0.0108	0.0052	0.0523	0.034	8.17188	4.72222	-0.0170312709793566	73011	70894	68821
c6m_0150201	mt1b_0100401	0.1315	0.112	1.1743	0.2403	-0.0056	0.0053	0.0523	0.039	8.17188	5.34247	-0.0123654969927907	73011	70705	68640
c6m_0150201	mt1b_0100501	-6e-04	0.086	-0.0075	0.994	-0.0095	0.0054	0.0523	0.0606	8.17188	5.66355	-0.0104996768131207	73011	70761	68691
c6m_0150201	mt1b_0100601	-0.0451	0.0901	-0.501	0.6164	-0.0159	0.0056	0.0523	0.0596	8.17188	5.51852	-0.0149347101439952	73011	70928	68857
c6m_0150201	mt1b_0100701	-0.0597	0.0978	-0.6104	0.5416	-0.0167	0.0049	0.0523	0.0456	8.17188	5.92208	-0.0152851329024427	73011	70926	68859
c6m_0150201	mt1b_0100801	0.1352	0.0675	2.0014	0.0453	-0.0179	0.0052	0.0523	0.0914	8.17188	7.87931	-0.0302577059417325	73011	70733	68679
c6m_0150201	mt1b_0200101	0.0424	0.0922	0.4595	0.6459	-0.0055	0.0049	0.0523	0.0567	8.17188	5.0177	-0.00854763355527007	73011	70303	68258
c6m_0150201	mt1b_0200201	-0.0811	0.0949	-0.8545	0.3929	0.0093	0.0049	0.0523	0.0537	8.17188	4.92661	0.0148796440296038	73011	69835	67810
c6m_0150201	mt1b_0200301	-0.0763	0.1032	-0.7392	0.4598	-0.0034	0.0053	0.0523	0.0432	8.17188	4.69565	5.22321395303157e-05	73011	69963	67934
c6m_0150201	mt1b_0200401	0.0863	0.09	0.9596	0.3372	2e-04	0.0052	0.0523	0.0552	8.17188	5.52	-0.00467815779304591	73011	70084	68050
c6m_0150201	mt1b_0200501	0.1612	0.1498	1.0762	0.2818	0.0076	0.0056	0.0523	0.026	8.17188	1.9697	0.00208485871980964	73011	70830	68769
c6m_0150201	mt1b_0400001	0.0629	0.0944	0.6664	0.5052	0.0013	0.0051	0.0523	0.0725	8.17188	6.90476	-0.00268002802638479	73011	70695	68646
c6m_0150201	mt1b_0410001	0.0471	0.0973	0.4842	0.6282	-0.0181	0.0051	0.0523	0.0631	8.17188	6.8587	-0.0230632550591135	73011	70089	68052
c6m_0150201	mt1b_0420001	0.0727	0.1131	0.6431	0.5201	-0.0144	0.0052	0.0523	0.0587	8.17188	6.52222	-0.0202213764718095	73011	70710	68653
c6m_0150201	mt1b_0430001	0.0637	0.0952	0.6699	0.503	0.0018	0.0054	0.0523	0.058	8.17188	4.87395	-0.00171823325970612	73011	70615	68569
c6m_0150201	mt1b_0440001	0.0204	0.0982	0.2078	0.8354	-0.0346	0.0051	0.0523	0.0611	8.17188	6.17172	-0.0395933405027206	73011	70773	68716
c6m_0150201	mt1b_0450001	0.0915	0.127	0.7204	0.4713	-0.0175	0.0047	0.0523	0.029	8.17188	4.14286	-0.0227827166812107	73011	70889	68829
c6m_0150201	mt1b_0460001	0.1041	0.1254	0.8302	0.4064	-0.0174	0.005	0.0523	0.0312	8.17188	4.52174	-0.0233757027807427	73011	70839	68781
c6m_0150201	mt1b_0470001	NA	NA	NA	NA	-0.0465	0.0051	0.0523	-0.0051	8.17188	-0.87931	NA	73011	70610	68563
c6m_0150201	mt1b_0480001	0.0755	0.1062	0.7115	0.4767	-0.0194	0.0053	0.0523	0.0615	8.17188	5.6422	-0.0260400974633538	73011	70903	68840
c6m_0150201	mt1u_0010001	0.1892	0.1425	1.3273	0.1844	0.0165	0.0048	0.0523	0.0165	8.17188	2.79661	0.0121448589411071	73011	70580	68533
c6m_0150201	mt1u_0020001	0.2048	0.172	1.1908	0.2337	-6e-04	0.0049	0.0523	0.013	8.17188	2.13115	-0.00617008129270903	73011	70875	68809
c6m_0150201	mt2b_0410001	0.0815	0.0838	0.9735	0.3303	0.0169	0.0058	0.0523	0.0775	8.17188	6.73913	0.0133550492005323	73011	70806	68744
c6m_0150201	mt2b_0420001	0.1384	0.0967	1.4321	0.1521	0.0098	0.0059	0.0523	0.0791	8.17188	6.76068	0.00142802284993493	73011	71000	68933
c6m_0150201	mt2b_0430001	0.1056	0.0753	1.401	0.1612	0.0027	0.0056	0.0523	0.0853	8.17188	5.29814	-0.0045468706861442	73011	71029	68952
c6m_0150201	mt2b_0450001	0.025	0.0921	0.2713	0.7862	0.0302	0.0054	0.0523	0.0514	8.17188	6.425	0.0320334555710687	73011	70444	68390
c6m_0150201	mt2b_0460001	-0.0481	0.094	-0.5113	0.6091	0.0158	0.0052	0.0523	0.0452	8.17188	5.38095	0.0199009032974616	73011	70238	68193
c6m_0150201	mt2b_0480001	0.1819	0.1012	1.7974	0.0723	0.008	0.0056	0.0523	0.0758	8.17188	5.57353	-0.00331914686547936	73011	71187	69099
c6m_0150201	mt2b_0490001	-0.0232	0.1161	-0.1996	0.8418	-0.0177	0.0051	0.0523	0.0271	8.17188	3.56579	-0.0183069318357746	73011	71319	69219
c6m_0150201	mt2u_0010001	0.1129	0.1254	0.9	0.3681	-0.0048	0.0054	0.0523	0.0227	8.17188	3.72131	-0.0092416323718264	73011	71319	69219
c6m_0150201	mt2u_0020001	0.063	0.1278	0.4931	0.6219	-0.0018	0.0056	0.0523	0.0228	8.17188	3.8	-0.00421056121413687	73011	71319	69219
c6m_0150201	mumps_cum_4y	0.0868	0.3224	0.2693	0.7877	0.0095	0.0056	0.0523	0.0044	8.17188	0.594595	0.00910420783871752	73011	68116	65939
c6m_0150201	mycotic_or_fungal_infection_cum_2y	-0.4139	0.3546	-1.1672	0.2431	0.0105	0.0051	0.0523	0.0053	8.17188	0.929825	0.0190407715945395	73011	63916	61856
c6m_0150201	nuts_allergy_score_until_4yo_positive	-0.412	0.2846	-1.4475	0.1478	-0.0097	0.0054	0.0523	0.0098	8.17188	1.44118	-0.00106305592601055	73011	68351	66160
c6m_0150201	otitis_media_cum_2y	0.2212	0.1222	1.8103	0.0703	0.0227	0.0052	0.0523	0.0243	8.17188	3.68182	0.0170053686054909	73011	68351	66160
c6m_0150201	out_of_night_diapers_age_4y	-0.0735	0.1649	-0.4459	0.6557	-0.0295	0.0048	0.0523	0.0304	8.17188	2.15603	-0.030501948453774	73011	65376	63355
c6m_0150201	participant_reported_food_allergy_cum_4y	-0.1093	0.1187	-0.9209	0.3571	-0.0123	0.0059	0.0523	0.0429	8.17188	4.71429	-0.00835385483128755	73011	68351	66160
c6m_0150201	pb	0.0302	0.1011	0.2984	0.7654	-0.002	0.0051	0.0523	0.0508	8.17188	6.51282	-0.00376645953252186	73011	73629	72750
c6m_0150201	peanuts_allergy_score_4yo_positive	-0.5771	2.087	-0.2765	0.7821	-0.009	0.0047	0.0523	0.0018	8.17188	0.28125	-0.00412331302219161	73011	68351	66160
c6m_0150201	premature_birth	-0.1097	0.1909	-0.5747	0.5655	-0.0028	0.005	0.0523	0.0091	8.17188	1.56897	-0.000642552716092961	73011	67114	64990
c6m_0150201	psychomotor_developmental_delay_cum_4y	NA	NA	NA	NA	-0.0319	0.0052	0.0523	-0.0018	8.17188	-0.295082	NA	73011	67601	65441
c6m_0150201	roseola_infantum_cum_2y	-0.1504	0.1946	-0.7732	0.4394	0.0179	0.0051	0.0523	0.0126	8.17188	2	0.0237491465642298	73011	68351	66160
c6m_0150201	rsv_infection_cum_2y	-0.0414	0.0984	-0.4209	0.6738	-0.0096	0.0055	0.0523	0.0361	8.17188	5.30882	-0.00920711599089041	73011	63955	61894
c6m_0150201	sccon003	0.1271	0.0901	1.4106	0.1584	0.0026	0.0054	0.0523	0.0704	8.17188	8.38095	-0.00537915928035458	73011	71276	70422
c6m_0150201	sccon005	-0.0152	0.1221	-0.1247	0.9008	-0.0084	0.0051	0.0523	0.0252	8.17188	3.76119	-0.00947343893545391	73011	56592	55911
c6m_0150201	se	-0.0294	0.0913	-0.3221	0.7474	-0.024	0.0052	0.0523	0.0628	8.17188	1.82558	-0.0239853947365678	73011	73012	72141
c6m_0150201	shellfish_allergy_score_until_4yo_positive	0.0131	0.4278	0.0306	0.9756	0.001	0.0051	0.0523	0.0027	8.17188	0.442623	0.00093818071744889	73011	68351	66160
c6m_0150201	soba_allergy_score_until_4yo_positive	-0.1455	0.204	-0.7134	0.4756	0.0019	0.0051	0.0523	0.0105	8.17188	1.75	0.00561597997016689	73011	68351	66160
c6m_0150201	soybean_allergy_score_until_4yo_positive	-0.2079	0.2259	-0.9206	0.3573	-0.003	0.005	0.0523	0.0084	8.17188	1.29231	0.00123128671914107	73011	70178	67871
c6m_0150201	streptococcus_pyogenes_cum_4y	-0.3193	0.3071	-1.0398	0.2984	0.0056	0.0049	0.0523	0.0062	8.17188	0.984127	0.0120966352011685	73011	68104	65926
c6m_0150201	ucbb_0080001b	-0.0174	0.1069	-0.1623	0.8711	-0.0067	0.0046	0.0523	0.029	8.17188	4.83333	-0.00668142462815927	73011	70596	67873
c6m_0150201	ucbb_0410001	0.099	0.0529	1.8726	0.0611	-0.01	0.0065	0.0523	0.3582	8.17188	8.3109	-0.0307416165954253	73011	71319	69219
c6m_0150201	ucbb_0420001	0.1025	0.0534	1.9184	0.0551	-0.0142	0.0064	0.0523	0.3484	8.17188	7.81166	-0.0364450566058077	73011	71319	69219
c6m_0150201	ucbb_0430001	0.0231	0.0485	0.4762	0.634	-0.0017	0.0064	0.0523	0.2981	8.17188	4.26466	-0.00570941416640028	73011	71319	69219
c6m_0150201	ucbb_0450001	0.068	0.0648	1.0493	0.294	0.0279	0.0055	0.0523	0.0986	8.17188	10.9556	0.0261856063658772	73011	71319	69219
c6m_0150201	ucbb_0460001	0.0626	0.0628	0.9959	0.3193	0.0323	0.0055	0.0523	0.0956	8.17188	10.5055	0.0315900359010928	73011	71319	69219
c6m_0150201	ucbb_0480001	0.1062	0.0535	1.9865	0.047	-0.0066	0.0063	0.0523	0.3442	8.17188	7.23109	-0.0268018115288773	73011	71319	69219
c6m_0150201	upper_respiratory_tract_infection_cum_2y	-0.3437	0.1677	-2.049	0.0405	0.0152	0.005	0.0523	0.018	8.17188	2.64706	0.0277551679792309	73011	68351	66160
c6m_0150201	urinary_tract_infections_cum_4y	NA	NA	NA	NA	-0.0063	0.0047	0.0523	-0.0027	8.17188	-0.442623	NA	73011	68134	65952
c6m_0150201	urticaria_cum_4y	-0.0133	0.1709	-0.0779	0.9379	0.0021	0.0053	0.0523	0.0121	8.17188	1.77941	0.00266316906036786	73011	68351	66160
c6m_0150201	varicella_cum_4y	0.5954	0.5491	1.0843	0.2782	-0.0023	0.0048	0.0523	0.0045	8.17188	0.642857	-0.0119339676882769	73011	68258	66072
c6m_0150201	wheat_allergy_score_until_4yo_positive	-0.0503	0.1325	-0.3792	0.7045	-0.0037	0.0059	0.0523	0.0305	8.17188	4.55224	-0.00197516947667568	73011	70178	67871
c6m_0150202	BMI	0.0846	0.054	1.5669	0.1171	-0.0105	0.0065	0.0473	0.1732	5.1978	19.4607	-0.0204584450282413	56592	163835	0
c6m_0150202	adenovirus_infection_cum_2y	-0.252	0.1919	-1.3135	0.189	-0.0091	0.0053	0.0473	0.0171	5.1978	2.71429	-0.00275188759365366	71276	68351	64616
c6m_0150202	allergic_conjunctivitis_cum_4y	0.0521	0.19	0.2743	0.7839	0.0016	0.0054	0.0473	0.0162	5.1978	2.28169	0.000295538644204121	71276	68351	64616
c6m_0150202	allergic_conjunctivitis_or_rhinitis_or_hay_fever_cum_4y	-0.0083	0.2605	-0.032	0.9745	-0.0034	0.0048	0.0473	0.0086	5.1978	1.11688	-0.00360678209381068	71276	68351	64616
c6m_0150202	allergic_rhinitis_cum_4y	0.0348	0.2223	0.1563	0.8758	-0.0013	0.0046	0.0473	0.0126	5.1978	1.55556	-0.00232377931417696	71276	68351	64616
c6m_0150202	any_food_allergy_score_positive_until_4yo	-0.0849	0.1075	-0.7891	0.4301	0.0163	0.0054	0.0473	0.0548	5.1978	5.48	0.0229925434369033	71276	70181	65891
c6m_0150202	asthma_cum_4y	-0.1044	0.1455	-0.7176	0.473	0.0091	0.0055	0.0473	0.0306	5.1978	3.1875	0.014361560770611	71276	68351	64616
c6m_0150202	atopic_dermatitis_cum_4y	-0.1432	0.1032	-1.3876	0.1652	0.0103	0.0054	0.0473	0.0633	5.1978	5.86111	0.0200723972113072	71276	68351	64616
c6m_0150202	autistic_spectrum_disorder_and_pddnos_cum_4y	0.1785	0.2301	0.7759	0.4378	0.0019	0.005	0.0473	0.0107	5.1978	1.94545	-0.00202231111472792	71276	68351	64616
c6m_0150202	bone_fracture_cum_4y	0.5338	0.6564	0.8133	0.4161	-0.0093	0.0046	0.0473	0.0034	5.1978	0.548387	-0.0172569618707963	71276	68351	64616
c6m_0150202	breast_feeding_cessation_1m	0.3878	0.4338	0.894	0.3713	-0.0011	0.0048	0.0473	0.004	5.1978	0.634921	-0.0066957653645769	71276	68351	64616
c6m_0150202	breast_feeding_cessation_2m	0.0015	0.1913	0.0077	0.9938	-0.004	0.005	0.0473	0.0142	5.1978	2.18462	-0.00452245170555788	71276	67552	63896
c6m_0150202	breast_feeding_cessation_3m	0.0839	0.2097	0.4003	0.6889	-0.0076	0.005	0.0473	0.0112	5.1978	1.77778	-0.0104479591257675	71276	68351	64616
c6m_0150202	breast_feeding_cessation_age	-0.3628	0.2146	-1.6903	0.091	0.0153	0.0054	0.0473	0.018	5.1978	2.14286	0.0280314447915449	71276	68351	64616
c6m_0150202	breast_feeding_period_1y	-0.0301	0.171	-0.1758	0.8605	-8e-04	0.0051	0.0473	0.0188	5.1978	2.84848	3.45723751628622e-05	71276	68351	64616
c6m_0150202	c1hy_0010001	NA	NA	NA	NA	-0.0078	0.0049	0.0473	-0.0063	5.1978	-1.18868	NA	69911	61862	57583
c6m_0150202	c1hy_0010101	0.0864	0.2107	0.4101	0.6817	-0.0013	0.0057	0.0473	0.0133	5.1978	2.21667	-0.00376642313457963	69911	61862	57583
c6m_0150202	c1hy_0010201	0.2481	0.4724	0.5252	0.5995	0.0163	0.0047	0.0473	0.0033	5.1978	0.540984	0.0159227819304212	69911	61862	57583
c6m_0150202	c1hy_0010301	NA	NA	NA	NA	NA	NA	0.0473	9e-04	5.1978	0.140625	NA	69911	61862	57583
c6m_0150202	c1hy_0030001b2	0.0214	0.238	0.0901	0.9282	-0.0081	0.0053	0.0473	0.0102	5.1978	1.85455	-0.00938566618504818	71276	70178	66273
c6m_0150202	c1hy_0030002	0.0283	0.1928	0.1467	0.8834	0.0071	0.0051	0.0473	0.0154	5.1978	2.33333	0.0075836003407151	69911	61862	57583
c6m_0150202	c1hy_0040001	-0.1198	0.1695	-0.707	0.4796	0.0079	0.005	0.0473	0.0196	5.1978	2.9697	0.0131097984606101	69911	61862	57583
c6m_0150202	c1hy_0040002	-0.0752	0.1856	-0.4052	0.6853	0.0011	0.0048	0.0473	0.0149	5.1978	2.22388	0.00336179577734142	69911	61411	57184
c6m_0150202	c1hy_0050001	-0.0774	0.205	-0.3774	0.7059	0.0286	0.0048	0.0473	0.0141	5.1978	2.35	0.0358045895495656	69911	61700	57440
c6m_0150202	c1hy_0050002	0.0196	0.1827	0.1073	0.9146	0.0249	0.0048	0.0473	0.0164	5.1978	2.82759	0.0288339462141336	69911	61760	57494
c6m_0150202	c1hy_0060002_checked	0.0094	0.07	0.1347	0.8929	-0.0198	0.0053	0.0473	0.1964	5.1978	12.1235	-0.0249745875622051	71276	70806	67153
c6m_0150202	c1hy_0070001	-0.1422	0.2291	-0.6205	0.5349	2e-04	0.0049	0.0473	0.0099	5.1978	1.54688	0.00340406742204906	69911	61540	57297
c6m_0150202	c1hy_0070002b	-0.0086	0.2605	-0.0328	0.9738	-0.0016	0.0051	0.0473	0.0083	5.1978	1.40678	-0.00158135096510562	71276	70178	66273
c6m_0150202	c1hy_0090001	-0.2196	0.1492	-1.4716	0.1411	0.008	0.005	0.0473	0.0238	5.1978	4.17544	0.0171310978325583	69911	61614	57365
c6m_0150202	c1hy_0090101	-0.0307	0.1315	-0.2333	0.8155	0.014	0.0058	0.0473	0.0359	5.1978	4.3253	0.0181058851633952	69911	61048	56853
c6m_0150202	c1hy_0090201	-0.1047	0.1244	-0.842	0.3998	0.0135	0.0055	0.0473	0.0378	5.1978	4.78481	0.0207599920727464	69911	61589	57339
c6m_0150202	c1hy_0090301	NA	NA	NA	NA	0.0018	0.0054	0.0473	-5e-04	5.1978	-0.0877193	NA	69911	61610	57362
c6m_0150202	c1hy_0092001	0.1081	0.1788	0.6046	0.5454	-0.0195	0.005	0.0473	0.0173	5.1978	2.54412	-0.026263344295321	69911	61560	57315
c6m_0150202	c1hy_0092101	-0.1758	0.2007	-0.8759	0.3811	-0.0067	0.0051	0.0473	0.0151	5.1978	2.35938	-0.00306618805553084	69911	61568	57322
c6m_0150202	c1hy_0092201	0.0455	0.1913	0.2381	0.8118	-0.0076	0.0052	0.0473	0.0149	5.1978	2.48333	-0.0102191802300329	69911	61675	57414
c6m_0150202	c1hy_0092301	0.1745	0.1811	0.964	0.3351	0.0148	0.0055	0.0473	0.023	5.1978	3.38235	0.0130163875919607	69911	52611	49012
c6m_0150202	c1hy_0092601	-0.1131	0.9281	-0.1219	0.903	0.0225	0.0049	0.0473	0.001	5.1978	0.188679	0.030131874948524	69911	49932	46452
c6m_0150202	c1hy_0092701	-0.9218	0.9566	-0.9637	0.3352	-0.0095	0.0047	0.0473	0.0031	5.1978	0.525424	-0.00100844246523145	69911	49370	45955
c6m_0150202	c1hy_0092801	NA	NA	NA	NA	-0.0462	0.0061	0.0473	-0.0018	5.1978	-0.276923	NA	69911	50549	47038
c6m_0150202	c1hy_0092901	NA	NA	NA	NA	-0.0509	0.0049	0.0473	-0.002	5.1978	-0.31746	NA	69911	61622	57384
c6m_0150202	c1hy_0093001	-0.4181	0.4221	-0.9905	0.3219	-0.0127	0.005	0.0473	0.0052	5.1978	0.852459	-0.00836291439286785	69911	60142	56026
c6m_0150202	c1hy_0093101	-0.024	0.1912	-0.1256	0.9	0.0084	0.005	0.0473	0.013	5.1978	1.91176	0.0107109186881571	69911	59228	55205
c6m_0150202	c1hy_0093301	NA	NA	NA	NA	NA	NA	0.0473	5e-04	5.1978	0.0980392	NA	69911	61699	57442
c6m_0150202	c1hy_0100001_2	-0.2487	0.2165	-1.1485	0.2507	0.0149	0.0055	0.0473	0.0118	5.1978	1.81538	0.0222514244632195	71276	71319	67601
c6m_0150202	c1hy_0100001_3	-0.1037	0.1323	-0.784	0.433	0.0103	0.0052	0.0473	0.0295	5.1978	3.73418	0.0153531163078101	71276	70932	67256
c6m_0150202	c1hy_0100001_4	NA	NA	NA	NA	0.0077	0.005	0.0473	-0.0043	5.1978	-0.767857	NA	71276	71021	67331
c6m_0150202	c1hy_0100102	-0.172	0.1212	-1.4192	0.1558	0.0143	0.0052	0.0473	0.0372	5.1978	4.96	0.0246031337092531	69911	61717	57456
c6m_0150202	c1hy_0100203	-0.2059	0.163	-1.263	0.2066	0.007	0.0053	0.0473	0.0202	5.1978	2.72973	0.0148956014667334	69911	61329	57102
c6m_0150202	c1hy_0100301	-0.2409	0.1684	-1.4305	0.1526	0.0081	0.005	0.0473	0.0187	5.1978	2.39744	0.0170161445601666	69911	61302	57090
c6m_0150202	c1hy_0100304	-0.4844	0.6714	-0.7215	0.4706	-0.0021	0.0049	0.0473	0.0027	5.1978	0.519231	0.00314992364421187	69911	61581	57322
c6m_0150202	c1hy_0100501_3	-0.0682	0.3043	-0.224	0.8228	0.0108	0.0048	0.0473	0.0065	5.1978	1.14035	0.012979263315216	71276	70753	67091
c6m_0150202	c1hy_0100501_4	0.2847	0.6554	0.4344	0.664	0.002	0.0047	0.0473	0.0022	5.1978	0.407407	-0.000807852657082511	71276	70787	67119
c6m_0150202	c1hy_0100602	-0.1618	0.1564	-1.0344	0.301	0.013	0.0048	0.0473	0.0273	5.1978	3.9	0.0219624717241399	69911	57915	53967
c6m_0150202	c1hy_0100703	0.0139	0.1811	0.0769	0.9387	0.0127	0.0051	0.0473	0.0175	5.1978	2.73438	0.0146512590161033	69911	61192	56993
c6m_0150202	c1hy_0100801	0.0622	0.1801	0.3456	0.7297	0.0131	0.0048	0.0473	0.019	5.1978	2.96875	0.0136262914923699	69911	61929	57320
c6m_0150202	c1hy_0101102	-0.2662	0.2157	-1.2344	0.2171	0.0107	0.0051	0.0473	0.0126	5.1978	2.29091	0.0193143406405455	69911	61689	57436
c6m_0150202	c1hy_0102001_3	NA	NA	NA	NA	-0.0091	0.0052	0.0473	-0.0046	5.1978	-0.754098	NA	71276	70749	67080
c6m_0150202	c1hy_0103001_3	-0.2209	0.1709	-1.2925	0.1962	0.012	0.0048	0.0473	0.018	5.1978	3.33333	0.01977970832318	71276	70959	67271
c6m_0150202	c1hy_0103501_2	0.2409	0.1639	1.4701	0.1415	0.0048	0.0052	0.0473	0.0212	5.1978	2.94444	-0.0026572067494629	71276	71319	67601
c6m_0150202	c1hy_0103501_3	-0.958	2.7027	-0.3545	0.723	0.0131	0.0049	0.0473	0.0018	5.1978	0.295082	0.0232324372348248	71276	71319	67601
c6m_0150202	c1hy_0104001_2	-0.0475	0.137	-0.3468	0.7288	0.0104	0.0052	0.0473	0.0266	5.1978	4.09231	0.013139794170252	71276	71319	67601
c6m_0150202	c1hy_0104001_3	NA	NA	NA	NA	0.0032	0.0054	0.0473	-0.0029	5.1978	-0.508772	NA	71276	71319	67601
c6m_0150202	c1hy_0104501_2	-0.1687	0.3185	-0.5299	0.5962	0.0118	0.0052	0.0473	0.0064	5.1978	1.03226	0.0158082722324377	71276	71319	67601
c6m_0150202	c1hy_0105001_2	0.1584	0.1536	1.031	0.3025	0.0173	0.0053	0.0473	0.028	5.1978	4.24242	0.0129704048517294	71276	71319	67601
c6m_0150202	c1hy_0105001_3	NA	NA	NA	NA	0.0146	0.0049	0.0473	-0.003	5.1978	-0.491803	NA	71276	71319	67601
c6m_0150202	c1hy_0105501	-0.2547	0.3482	-0.7313	0.4646	0.0105	0.005	0.0473	0.0049	5.1978	0.790323	0.0163519552021621	69911	62053	57422
c6m_0150202	c1hy_0105601	-0.5391	1.0764	-0.5008	0.6165	0.0103	0.0051	0.0473	0.0027	5.1978	0.428571	0.0183333691949933	69911	61695	57433
c6m_0150202	c1hy_0105701	NA	NA	NA	NA	0.0078	0.0051	0.0473	-5e-04	5.1978	-0.0833333	NA	69911	62078	57440
c6m_0150202	c1hy_0110001	0.0171	0.4982	0.0344	0.9725	0.0026	0.0055	0.0473	0.0026	5.1978	0.472727	0.00286838732480747	69911	61919	57294
c6m_0150202	c1hy_0130001	-0.0786	0.1257	-0.6256	0.5316	0.0045	0.0051	0.0473	0.0454	5.1978	6.21918	0.0102254349561195	69911	49042	43131
c6m_0150202	c1hy_0140001	-0.0818	0.1289	-0.6347	0.5256	0.0035	0.0053	0.0473	0.0475	5.1978	6.50685	0.00825287486773101	69911	59809	56802
c6m_0150202	c1hy_0150001	-0.0105	0.1222	-0.0859	0.9315	-8e-04	0.005	0.0473	0.0465	5.1978	6.2	-0.000438884039839633	69911	59805	56799
c6m_0150202	c1hy_0150101	-0.0385	0.1432	-0.2689	0.788	-0.0025	0.0054	0.0473	0.042	5.1978	5.67568	-0.00118668882834043	69911	59634	56645
c6m_0150202	c1hy_0150201	-0.067	0.1315	-0.5095	0.6104	0.0017	0.0049	0.0473	0.0345	5.1978	4.72603	0.0048400149645892	69911	59801	56794
c6m_0150202	c1hy_0150301	-0.0755	0.1875	-0.4027	0.6872	-0.0112	0.0048	0.0473	0.0163	5.1978	2.85965	-0.0110139746049445	69911	59733	56727
c6m_0150202	c1hy_0160001	-0.2028	0.1842	-1.101	0.2709	0.0068	0.0054	0.0473	0.0199	5.1978	3.37288	0.0146374230030363	69911	58159	54732
c6m_0150202	c1hy_0170001	0.0737	0.1932	0.3814	0.7029	0.0037	0.0054	0.0473	0.0167	5.1978	2.78333	0.00231302523318617	69911	58174	54746
c6m_0150202	c1hy_0180001	0.2191	0.2775	0.7895	0.4298	-0.0058	0.0049	0.0473	0.0069	5.1978	1.18966	-0.0110170507226953	69911	58136	54715
c6m_0150202	c1hy_0190001	0.1242	0.1334	0.9307	0.352	0.0143	0.0055	0.0473	0.039	5.1978	4.10526	0.0118440110811385	69911	58088	54675
c6m_0150202	c1hy_0200001	0.1444	0.1265	1.1409	0.2539	0.0115	0.0052	0.0473	0.0402	5.1978	4.56818	0.00744537438420103	69911	57999	54582
c6m_0150202	c1hy_0200301	-0.1039	0.3105	-0.3347	0.7379	0.0107	0.005	0.0473	0.0061	5.1978	0.953125	0.0142676170283466	69911	62765	58487
c6m_0150202	c1hy_0201001	-0.2322	0.2326	-0.9983	0.3181	-0.0023	0.0049	0.0473	0.0089	5.1978	1.39062	0.00209026876062136	69911	56053	52681
c6m_0150202	c1hy_0201101	NA	NA	NA	NA	0.0075	0.0055	0.0473	-0.002	5.1978	-0.338983	NA	69911	56066	52693
c6m_0150202	c1hy_0201201	-0.1253	0.2018	-0.6208	0.5347	0.0052	0.0053	0.0473	0.0166	5.1978	2.33803	0.0100121969078752	69911	56035	52664
c6m_0150202	c1hy_0201301	-0.1406	0.1635	-0.86	0.3898	0.0038	0.0056	0.0473	0.0208	5.1978	3.2	0.0092534871287915	69911	55716	52383
c6m_0150202	c1hy_0201401	0.1883	0.1819	1.0351	0.3006	0.0044	0.0052	0.0473	0.0183	5.1978	2.77273	-0.00032135978109201	69911	56035	52665
c6m_0150202	c1hy_0201501	-0.0128	0.21	-0.0611	0.9513	0.0082	0.0049	0.0473	0.0119	5.1978	1.72464	0.0101152427381485	69911	59091	55417
c6m_0150202	c1hy_0201601	0.0534	0.1776	0.3009	0.7635	0.0055	0.0051	0.0473	0.0198	5.1978	2.86957	0.00491026009720235	69911	59091	55415
c6m_0150202	c1hy_0201701	0.1307	0.1543	0.847	0.397	-0.0017	0.0055	0.0473	0.0253	5.1978	3.77612	-0.00673908619828845	69911	59032	55361
c6m_0150202	c1hy_0201801	0.0152	0.1581	0.0964	0.9232	0.0111	0.005	0.0473	0.0225	5.1978	3.16901	0.0128438421185579	69911	58926	55269
c6m_0150202	c1hy_0201901	0.0123	0.1716	0.0719	0.9427	0.0118	0.0053	0.0473	0.0202	5.1978	2.97059	0.0137802561433526	69911	59006	55344
c6m_0150202	c1hy_0202001	0.1951	0.2654	0.7354	0.4621	-0.008	0.005	0.0473	0.0073	5.1978	1.2807	-0.0133209976576742	69911	58597	54885
c6m_0150202	c1hy_0202101	0.0649	0.204	0.3183	0.7503	0.0062	0.0049	0.0473	0.0161	5.1978	2.23611	0.00561710248269071	69911	58615	54900
c6m_0150202	c1hy_0202201	0.1405	0.1449	0.97	0.3321	0.0021	0.0055	0.0473	0.0311	5.1978	4.09211	-0.00305508734165677	69911	58376	54679
c6m_0150202	c1hy_0202301	0.0665	0.1742	0.3816	0.7028	0.0016	0.0053	0.0473	0.022	5.1978	2.93333	-0.000287670123844571	69911	58487	54785
c6m_0150202	c1hy_0202401	0.0732	0.1824	0.4013	0.6882	0.0012	0.0055	0.0473	0.0194	5.1978	2.85294	-0.000845310859792261	69911	58518	54810
c6m_0150202	c1hy_0210001	-0.1041	0.1198	-0.8691	0.3848	0.0184	0.0059	0.0473	0.04	5.1978	4.7619	0.0265146965076838	69911	62841	58552
c6m_0150202	c1hy_0220001	-0.0862	0.1091	-0.7902	0.4294	0.0282	0.0055	0.0473	0.0534	5.1978	5.44898	0.0382336007297382	69911	62606	58345
c6m_0150202	c1hy_0240001_1	0.0029	0.3392	0.0084	0.9933	-0.0079	0.0053	0.0473	0.0045	5.1978	0.725806	-0.00859902623985091	71276	71319	67601
c6m_0150202	c1hy_0240001_2	0.1422	0.3314	0.4289	0.668	0.0068	0.0054	0.0473	0.0057	5.1978	0.890625	0.00496973765629727	71276	71319	67601
c6m_0150202	c1hy_0250001_1	-0.2434	0.1555	-1.5652	0.1175	-0.0074	0.005	0.0473	0.0278	5.1978	3.80822	0.00106146584360473	71276	71319	67601
c6m_0150202	c1hy_0250001_2	0.3179	0.1916	1.6594	0.097	-0.0024	0.0052	0.0473	0.0162	5.1978	2.41791	-0.0117042228562985	71276	71319	67601
c6m_0150202	c1hy_0250001_3	-0.0781	0.1307	-0.5978	0.55	0.0177	0.0046	0.0473	0.0352	5.1978	5.10145	0.0227953864859399	71276	71319	67601
c6m_0150202	c1hy_0260001	0.4098	0.2875	1.4251	0.1541	-0.0105	0.005	0.0473	0.0079	5.1978	1.31667	-0.0204243997496782	69911	62274	58049
c6m_0150202	c1hy_0280001	-0.0283	0.207	-0.1367	0.8912	0.0346	0.0048	0.0473	0.0122	5.1978	2.14035	0.0411132860922177	69911	62714	58439
c6m_0150202	c1hy_0290001	-0.1292	0.2399	-0.5385	0.5903	-0.0376	0.0054	0.0473	0.0098	5.1978	1.44118	-0.0392549175474844	69911	77614	67704
c6m_0150202	c1hy_0300001	-0.1428	0.4122	-0.3465	0.729	-0.0052	0.0049	0.0473	0.0032	5.1978	0.571429	-0.0040028176355127	69911	77614	67704
c6m_0150202	c1hy_0310001	NA	NA	NA	NA	NA	NA	0.0473	0.001	5.1978	0.178571	NA	69911	77614	67704
c6m_0150202	c1hy_0330001	-0.0258	0.3594	-0.0717	0.9428	0.0099	0.0054	0.0473	0.0041	5.1978	0.745455	0.0114268840775537	69911	77614	67704
c6m_0150202	c1hy_0340001	NA	NA	NA	NA	0.0068	0.0054	0.0473	-0.0033	5.1978	-0.428571	NA	69911	77614	67704
c6m_0150202	c1hy_0350001	0.4021	0.2419	1.6624	0.0964	-0.01	0.0052	0.0473	0.0107	5.1978	1.81356	-0.0212136116884907	69911	69375	60303
c6m_0150202	c1hy_0350002	NA	NA	NA	NA	NA	NA	0.0473	0.0017	5.1978	0.298246	NA	69911	77736	67817
c6m_0150202	c1hy_0350003	0.1755	0.2221	0.7903	0.4293	-0.0061	0.0045	0.0473	0.0107	5.1978	1.87719	-0.0172478046076133	69911	20259	17940
c6m_0150202	c1hy_0350004	-0.3602	0.2868	-1.2561	0.2091	0.0124	0.0045	0.0473	0.0075	5.1978	1.22951	0.0337277399778039	69911	20259	17940
c6m_0150202	c1hy_0360001	-0.0426	0.3864	-0.1102	0.9123	-0.015	0.0057	0.0473	0.0034	5.1978	0.515152	-0.03173884955117	69911	20259	17940
c6m_0150202	c1hy_0360002	-0.0909	0.2292	-0.3966	0.6917	0.0205	0.0054	0.0473	0.0123	5.1978	1.86364	0.0465927852675586	69911	20259	17940
c6m_0150202	c1hy_0360003	-0.1873	0.7243	-0.2586	0.796	-0.0128	0.0053	0.0473	0.0021	5.1978	0.318182	-0.0256244656751481	69911	20259	17940
c6m_0150202	c1hy_0360004	-0.0763	0.1953	-0.3904	0.6962	0.0073	0.0049	0.0473	0.0158	5.1978	2.35821	0.0179688433819949	69911	20259	17940
c6m_0150202	c1hy_0370001	0.0872	0.2368	0.3682	0.7127	0.0228	0.0049	0.0473	0.0095	5.1978	1.48438	0.047333843997483	69911	20259	17940
c6m_0150202	c1hy_0370101	NA	NA	NA	NA	0.0016	0.0048	0.0473	-0.0056	5.1978	-0.918033	NA	69911	20259	17940
c6m_0150202	c1hy_0370201	NA	NA	NA	NA	0.0079	0.0053	0.0473	-0.0048	5.1978	-0.872727	NA	69911	20259	17940
c6m_0150202	c1hy_0380101_1	NA	NA	NA	NA	0.0035	0.0049	0.0473	-0.0018	5.1978	-0.295082	NA	71276	70819	67147
c6m_0150202	c1hy_0380101_2	0.225	0.2236	1.0067	0.3141	-3e-04	0.0046	0.0473	0.0101	5.1978	1.68333	-0.00539203776743911	71276	70346	66698
c6m_0150202	c1hy_0380101_3	NA	NA	NA	NA	-0.0015	0.0051	0.0473	-7e-04	5.1978	-0.106061	NA	71276	61764	58517
c6m_0150202	c1hy_0380101_4	NA	NA	NA	NA	-0.0039	0.005	0.0473	-2e-04	5.1978	-0.03125	NA	71276	70697	67034
c6m_0150202	c1hy_0380201	NA	NA	NA	NA	NA	NA	0.0473	0.0013	5.1978	0.209677	NA	69911	20259	17940
c6m_0150202	c1hy_0380202	NA	NA	NA	NA	-0.0072	0.0053	0.0473	-0.0063	5.1978	-1.21154	NA	69911	20256	17937
c6m_0150202	c1hy_0380301	-0.1222	0.2284	-0.535	0.5926	-0.0422	0.005	0.0473	0.0097	5.1978	1.61667	-0.0463460797932854	69911	71680	62714
c6m_0150202	c1hy_0390001	-0.1396	0.1841	-0.7584	0.4482	-0.0106	0.0048	0.0473	0.0163	5.1978	2.67213	-0.00842328257049777	69911	70976	62065
c6m_0150202	c1hy_0390101	0.0831	0.212	0.3918	0.6952	-0.0116	0.005	0.0473	0.0115	5.1978	1.88525	-0.0154918012920113	69911	71664	62698
c6m_0150202	c1hy_0390201	-0.0207	0.1832	-0.1128	0.9102	-0.0134	0.0052	0.0473	0.0173	5.1978	2.88333	-0.0151083291532439	69911	70960	62049
c6m_0150202	c1hy_0390301	0.2368	0.3077	0.7698	0.4414	-0.0014	0.0048	0.0473	0.0062	5.1978	1.01639	-0.0057918631280781	69911	71655	62694
c6m_0150202	c1hy_0390401	NA	NA	NA	NA	-0.0011	0.0052	0.0473	-0.0014	5.1978	-0.25	NA	69911	70951	62045
c6m_0150202	c1hy_0390501	-0.1307	0.2544	-0.5137	0.6075	-0.0035	0.0048	0.0473	0.0077	5.1978	1.24194	-0.00149846009680286	69911	71659	62696
c6m_0150202	c1hy_0400001	NA	NA	NA	NA	-0.0171	0.0051	0.0473	-2e-04	5.1978	-0.03125	NA	69911	70955	62047
c6m_0150202	c1hy_0400101	0.0448	0.2651	0.169	0.8658	0.0102	0.0052	0.0473	0.0088	5.1978	1.27536	0.0109071870010845	69911	71685	62718
c6m_0150202	c1hy_0400201	0.3267	0.4771	0.6848	0.4935	0.0046	0.0053	0.0473	0.0038	5.1978	0.745098	0.000842407467843498	69911	71426	62503
c6m_0150202	c1hy_0400301	-0.1031	0.2975	-0.3465	0.7289	-0.001	0.0046	0.0473	0.0066	5.1978	1.04762	0.000710352745198008	69911	71426	62503
c6m_0150202	c1hy_0410001	-0.0638	0.1782	-0.3581	0.7202	-0.0147	0.0052	0.0473	0.0206	5.1978	3.07463	-0.015143475647299	69911	71426	62503
c6m_0150202	c1hy_0411001	0.0438	0.1821	0.2403	0.8101	-0.0051	0.0052	0.0473	0.0198	5.1978	2.86957	-0.00735378932274649	69911	71426	62503
c6m_0150202	c1hy_0411101	NA	NA	NA	NA	0.0021	0.0049	0.0473	-3.3319e-05	5.1978	-0.00546213	NA	69911	71426	62503
c6m_0150202	c1hy_0411201	NA	NA	NA	NA	NA	NA	0.0473	0.0018	5.1978	0.295082	NA	69911	71426	62503
c6m_0150202	c1hy_0411401	0.5549	0.4405	1.2599	0.2077	-0.0176	0.0055	0.0473	0.0053	5.1978	0.854839	-0.0294656089381533	69911	71426	62503
c6m_0150202	c1hy_0420001	NA	NA	NA	NA	NA	NA	0.0473	0.0012	5.1978	0.190476	NA	69911	71426	62503
c6m_0150202	c1hy_0420002	NA	NA	NA	NA	NA	NA	0.0473	9e-04	5.1978	0.145161	NA	69911	71426	62503
c6m_0150202	c1hy_0420003	NA	NA	NA	NA	NA	NA	0.0473	6e-04	5.1978	0.0983607	NA	69911	71426	62503
c6m_0150202	c1hy_0420004	-0.1107	0.308	-0.3593	0.7193	-0.0246	0.0053	0.0473	0.0063	5.1978	0.926471	-0.0266204178784113	69911	71426	62503
c6m_0150202	c1hy_0430001	-0.0437	0.1298	-0.3363	0.7366	-0.0227	0.0052	0.0473	0.0335	5.1978	2.04268	-0.0249324419477851	69911	71426	62503
c6m_0150202	c1hy_0430002	-0.0032	0.1504	-0.0212	0.9831	-0.0119	0.0053	0.0473	0.0252	5.1978	3.76119	-0.0138461857053421	69911	71426	62503
c6m_0150202	c1hy_0430003	0.4181	0.7153	0.5845	0.5589	-0.0293	0.0052	0.0473	0.0025	5.1978	0.409836	-0.0385969618665289	69911	71648	62688
c6m_0150202	c1hy_0430004	0.4358	0.8244	0.5286	0.5971	-0.0133	0.0054	0.0473	0.0026	5.1978	0.40625	-0.0203616799406154	69911	71648	62688
c6m_0150202	c1hy_0440001	0.3656	0.2393	1.5281	0.1265	-0.0255	0.0054	0.0473	0.0124	5.1978	1.90769	-0.0388079363219994	69911	71648	62688
c6m_0150202	c1hy_0440002	0.1068	0.4187	0.2552	0.7986	-0.0107	0.0051	0.0473	0.0033	5.1978	0.568966	-0.0137662209159069	69911	71648	62688
c6m_0150202	c1hy_0440003	-0.1005	0.2066	-0.4866	0.6265	0.0187	0.0053	0.0473	0.0123	5.1978	1.86364	0.024263089052485	69911	71648	62688
c6m_0150202	c1hy_0440004	0.1716	0.3566	0.4813	0.6303	-0.0262	0.005	0.0473	0.0044	5.1978	0.721311	-0.0329137147421744	69911	71648	62688
c6m_0150202	c1hy_0440005	0.1143	0.2402	0.4758	0.6342	-0.0101	0.0053	0.0473	0.0084	5.1978	1.42373	-0.0140758879754195	69911	71648	62688
c6m_0150202	c1hy_0440006	0.1515	0.2797	0.5417	0.588	-0.0032	0.005	0.0473	0.0086	5.1978	1.36508	-0.00686127379687452	69911	71653	62693
c6m_0150202	c1hy_0450101	0.1358	0.138	0.9838	0.3252	-0.0081	0.0052	0.0473	0.0305	5.1978	4.23611	-0.0148822791371103	69911	71648	62688
c6m_0150202	c1hy_0450102	0.0684	0.1359	0.5031	0.6149	-0.0087	0.0051	0.0473	0.0313	5.1978	4.01282	-0.012973945812938	69911	71479	62553
c6m_0150202	c1hy_0450401	NA	NA	NA	NA	0.012	0.0055	0.0473	-0.0018	5.1978	-0.327273	NA	69911	71475	62551
c6m_0150202	c1hy_0460001	0.036	0.1118	0.3218	0.7476	-0.0195	0.0049	0.0473	0.0801	5.1978	1.15584	-0.0249341372891938	69911	78277	68281
c6m_0150202	c1hy_0460101	0.078	0.082	0.9506	0.3418	-0.0267	0.005	0.0473	0.068	5.1978	1.088	-0.0353929072152854	69911	78277	68281
c6m_0150202	c1hy_0490001	0.4349	0.4908	0.8861	0.3756	-0.0112	0.005	0.0473	0.0045	5.1978	0.818182	-0.0189749450889591	69911	78277	68281
c6m_0150202	c1hy_0490102	NA	NA	NA	NA	0.0138	0.0052	0.0473	-5e-04	5.1978	-0.078125	NA	69911	79705	69844
c6m_0150202	c1hy_0491001	NA	NA	NA	NA	NA	NA	0.0473	4e-04	5.1978	0.0714286	NA	69911	78277	68281
c6m_0150202	c1hy_0492001	-0.0715	0.209	-0.3423	0.7321	-0.0397	0.0052	0.0473	0.0117	5.1978	1.91803	-0.0425925113636265	69911	78277	68281
c6m_0150202	c1hy_0492002	0.0019	0.1388	0.014	0.9888	-0.0363	0.0049	0.0473	0.0271	5.1978	3.87143	-0.0409199377240546	69911	78277	68281
c6m_0150202	c1hy_0493001	0.2017	0.3235	0.6234	0.533	-0.0018	0.0053	0.0473	0.0057	5.1978	0.966102	-0.00540650062695694	69911	78270	68277
c6m_0150202	c1hy_0493002b	0.1141	0.3591	0.3178	0.7506	-0.0019	0.0051	0.0473	0.0045	5.1978	0.789474	-0.00379136793064753	71276	70178	66273
c6m_0150202	c1hy_0494001	0.4429	0.6049	0.7322	0.4641	0.0062	0.0049	0.0473	0.0029	5.1978	0.508772	0.00156174965469714	69911	78466	68442
c6m_0150202	c1hy_0495001	0.41	0.3446	1.1899	0.2341	0.0036	0.0052	0.0473	0.0063	5.1978	1.21154	-0.00327015477565972	69911	78466	68442
c6m_0150202	c1hy_0496001	-0.0644	0.4521	-0.1425	0.8867	0.0232	0.0055	0.0473	0.0036	5.1978	0.545455	0.0263120402845987	69911	79705	69844
c6m_0150202	c1hy_0497001	-0.0894	0.2198	-0.4067	0.6842	0.0231	0.0051	0.0473	0.0135	5.1978	1.92857	0.0277969294832067	69911	79705	69844
c6m_0150202	c1hy_0500001	NA	NA	NA	NA	-0.0113	0.0054	0.0473	-0.0052	5.1978	-0.787879	NA	69911	79705	69844
c6m_0150202	c1hy_0500101	NA	NA	NA	NA	NA	NA	0.0473	0.0012	5.1978	0.210526	NA	69911	79705	69844
c6m_0150202	c1hy_0500201	NA	NA	NA	NA	-0.0048	0.0053	0.0473	-0.0021	5.1978	-0.328125	NA	69911	79705	69844
c6m_0150202	c1hy_0500401	NA	NA	NA	NA	-0.0055	0.0052	0.0473	-0.0077	5.1978	-1.24194	NA	69911	79449	69270
c6m_0150202	c1hy_0500601	-0.0773	0.2583	-0.2994	0.7646	0.0016	0.0046	0.0473	0.0094	5.1978	1.59322	0.00344982862610296	69911	79449	69270
c6m_0150202	c1hy_0500801	-0.1594	0.2142	-0.7444	0.4566	-0.0057	0.0053	0.0473	0.0116	5.1978	2.18868	-0.00247206363389011	69911	79449	69270
c6m_0150202	c1hy_0501001	0.6101	1.6344	0.3733	0.7089	-0.0132	0.0053	0.0473	0.0016	5.1978	0.296296	-0.0200038432327846	69911	79449	69270
c6m_0150202	c1hy_0501201	NA	NA	NA	NA	NA	NA	0.0473	9e-04	5.1978	0.157895	NA	69911	79449	69270
c6m_0150202	c1hy_0501301	0.4071	0.4143	0.9826	0.3258	-0.0016	0.0043	0.0473	0.0046	5.1978	0.821429	-0.00793415399520123	69911	79449	69270
c6m_0150202	c1hy_0501401	NA	NA	NA	NA	0.012	0.0047	0.0473	-0.0062	5.1978	-1.10714	NA	69911	40824	36599
c6m_0150202	c1hy_asq_acomu	-0.102	0.0973	-1.0485	0.2944	-0.0479	0.0056	0.0473	0.0861	5.1978	8.87629	-0.0471445439452155	71276	77908	70682
c6m_0150202	c1hy_asq_bgm	-0.4599	0.0984	-4.6761	2.9239e-06	-0.081	0.0049	0.0473	0.0765	5.1978	8.89535	-0.0615064932105397	71276	77997	70755
c6m_0150202	c1hy_asq_cfm	-0.1166	0.1119	-1.0417	0.2976	-0.0637	0.0053	0.0473	0.0557	5.1978	6.47674	-0.064692327387039	71276	77462	70283
c6m_0150202	c1hy_asq_dproblem	-0.1908	0.1229	-1.5523	0.1206	-0.0603	0.0052	0.0473	0.0515	5.1978	6.68831	-0.0568312854446041	71276	78335	71023
c6m_0150202	c1hy_asq_epersonal	-0.1731	0.15	-1.1538	0.2486	-0.0553	0.0054	0.0473	0.0355	5.1978	4.08046	-0.0532944293301133	71276	78335	71023
c6m_0150202	c1hy_asq_total	-0.2385	0.1047	-2.2768	0.0228	-0.0853	0.0056	0.0473	0.0772	5.1978	8.21277	-0.0820001132626991	71276	70596	66275
c6m_0150202	c1hy_bed_time	0.0717	0.1472	0.4873	0.626	0.0067	0.0048	0.0473	0.0269	5.1978	3.68493	0.00487889175357715	71276	67995	64289
c6m_0150202	c1hy_bmi	0.0421	0.0644	0.6539	0.5132	0.0519	0.0052	0.0473	0.1847	5.1978	13.2878	0.058738758303558	71276	70186	65900
c6m_0150202	c1hy_nap_count	-0.0053	0.1833	-0.0288	0.977	0.0048	0.0049	0.0473	0.0165	5.1978	2.46269	0.00553729409947359	71276	67626	63940
c6m_0150202	c1hy_night_wake_up_count	0.0389	0.141	0.2762	0.7824	5e-04	0.005	0.0473	0.0287	5.1978	4.28358	-0.000925435920189258	71276	67601	63915
c6m_0150202	c1hy_psi_cf	-0.1027	0.1509	-0.6804	0.4963	0.0058	0.0053	0.0473	0.0264	5.1978	4.125	0.010134687076467	71276	70889	67239
c6m_0150202	c1hy_sleep_time_day	-0.134	0.1865	-0.7185	0.4725	0.0125	0.0054	0.0473	0.0195	5.1978	3.25	0.0182044184375343	71276	68104	64392
c6m_0150202	c1hy_sleep_time_night	-0.0045	0.1785	-0.0252	0.9799	-0.0144	0.0052	0.0473	0.0231	5.1978	3.34783	-0.0159952075679796	71276	68116	64402
c6m_0150202	c1hy_total_sleep_time	-0.1655	0.2494	-0.6637	0.5069	0.0056	0.0053	0.0473	0.01	5.1978	1.5873	0.00994544736194029	71276	68097	64387
c6m_0150202	c1hy_wake_up_time	-0.0289	0.092	-0.3143	0.7533	0.0176	0.0054	0.0473	0.0699	5.1978	9.07792	0.0219934519131088	71276	68102	64397
c6m_0150202	c1y_0010001_1	NA	NA	NA	NA	NA	NA	0.0473	2e-04	5.1978	0.0350877	NA	71276	71319	67601
c6m_0150202	c1y_0010001_3	NA	NA	NA	NA	7e-04	0.0049	0.0473	-4e-04	5.1978	-0.0677966	NA	71276	71319	67601
c6m_0150202	c1y_0040001	-0.2021	0.1958	-1.0317	0.3022	0.0045	0.005	0.0473	0.0147	5.1978	2.29688	0.0106862943795031	69911	65763	60728
c6m_0150202	c1y_0040002	-0.0318	0.1564	-0.2035	0.8387	-0.0021	0.0054	0.0473	0.0218	5.1978	3.46032	-0.00137108036231303	69911	65763	60728
c6m_0150202	c1y_0050001	-0.1567	0.2012	-0.7787	0.4362	0.0128	0.0052	0.0473	0.0146	5.1978	2.24615	0.0190317612449059	69911	65460	60459
c6m_0150202	c1y_0050002	-0.0746	0.1953	-0.3817	0.7027	0.0197	0.0053	0.0473	0.016	5.1978	2.62295	0.0249435579173102	69911	65098	60139
c6m_0150202	c1y_0050003	0.0681	0.1667	0.4086	0.6829	-0.0039	0.0048	0.0473	0.039	5.1978	3.07087	-0.00760774468448867	69911	65763	60728
c6m_0150202	c1y_0060002	0.2102	0.2294	0.9163	0.3595	0.037	0.0051	0.0473	0.0105	5.1978	1.66667	0.0377243770279644	69911	65763	60728
c6m_0150202	c1y_0060101	NA	NA	NA	NA	0.0327	0.0051	0.0473	-0.0034	5.1978	-0.576271	NA	69911	65763	60728
c6m_0150202	c1y_0060102	NA	NA	NA	NA	NA	NA	0.0473	3e-04	5.1978	0.0491803	NA	69911	65763	60728
c6m_0150202	c1y_0060103	0.2773	0.4557	0.6085	0.5428	0.0298	0.005	0.0473	0.0035	5.1978	0.546875	0.0304868692211207	69911	65763	60728
c6m_0150202	c1y_0060104	0.185	0.2132	0.8677	0.3855	0.0339	0.0049	0.0473	0.0111	5.1978	1.91379	0.0346287310208149	69911	65763	60728
c6m_0150202	c1y_0060105	NA	NA	NA	NA	NA	NA	0.0473	8.2431e-05	5.1978	0.0137385	NA	69911	65763	60728
c6m_0150202	c1y_0060106	0.1536	0.2052	0.7487	0.4541	0.0356	0.005	0.0473	0.0123	5.1978	1.95238	0.0371571168672829	69911	65763	60728
c6m_0150202	c1y_0060107	0.3713	0.2203	1.6854	0.0919	0.0323	0.0049	0.0473	0.0111	5.1978	1.7619	0.028390258442636	69911	65763	60728
c6m_0150202	c1y_0060108	NA	NA	NA	NA	0.0285	0.0048	0.0473	-0.0042	5.1978	-0.677419	NA	69911	65763	60728
c6m_0150202	c1y_0060109	0.4387	0.7599	0.5773	0.5637	0.0348	0.005	0.0473	0.0022	5.1978	0.354839	0.0352623871842637	69911	65763	60728
c6m_0150202	c1y_0060110	0.2379	0.1842	1.2916	0.1965	0.0286	0.0048	0.0473	0.0149	5.1978	2.52542	0.0264872499075798	69911	65550	60549
c6m_0150202	c1y_0060111	NA	NA	NA	NA	0.0088	0.0047	0.0473	-0.0038	5.1978	-0.690909	NA	69911	65763	60728
c6m_0150202	c1y_0060112	-0.0582	0.1883	-0.3092	0.7572	0.0089	0.0055	0.0473	0.0142	5.1978	2.32787	0.0118103858487161	69911	65763	60728
c6m_0150202	c1y_0060113	0.3405	0.2136	1.5938	0.111	0.0116	0.0055	0.0473	0.0132	5.1978	2.09524	0.00458305694688385	69911	65763	60728
c6m_0150202	c1y_0060201	-0.3461	0.2327	-1.4875	0.1369	0.0073	0.0049	0.0473	0.0113	5.1978	1.91525	0.0166426548272468	69911	65763	60728
c6m_0150202	c1y_0060202	0.5475	0.5376	1.0183	0.3085	-0.0125	0.0052	0.0473	0.0039	5.1978	0.65	-0.0221425626591001	69911	63210	58790
c6m_0150202	c1y_0060203	NA	NA	NA	NA	-0.0012	0.0053	0.0473	-2e-04	5.1978	-0.0338983	NA	69911	63210	58790
c6m_0150202	c1y_0060204	-0.3374	0.4803	-0.7025	0.4824	-0.0039	0.0044	0.0473	0.004	5.1978	0.597015	0.000237197594137684	69911	63210	58790
c6m_0150202	c1y_0060205	-0.0809	0.1764	-0.4584	0.6467	-0.0065	0.0053	0.0473	0.0166	5.1978	2.59375	-0.00539215117631541	69911	60769	56594
c6m_0150202	c1y_0060206	0.4284	0.438	0.9779	0.3281	-0.0055	0.0046	0.0473	0.0042	5.1978	0.724138	-0.0126136308704627	69911	62609	58242
c6m_0150202	c1y_0060301	0.132	0.1763	0.7487	0.454	-0.024	0.0044	0.0473	0.0143	5.1978	2.01408	-0.0319029984528511	69911	61586	57301
c6m_0150202	c1y_0060302	0.238	0.1883	1.2635	0.2064	-0.0305	0.0044	0.0473	0.0136	5.1978	1.88889	-0.0531054559249195	69911	36752	34020
c6m_0150202	c1y_0060303	0.0012	0.2805	0.0042	0.9966	-0.0189	0.005	0.0473	0.0065	5.1978	1.06557	-0.0219881838129889	69911	63210	58790
c6m_0150202	c1y_0060304	-0.0098	0.1612	-0.0606	0.9517	0.0028	0.0052	0.0473	0.0213	5.1978	3.32812	0.00360129351348001	69911	63195	58777
c6m_0150202	c1y_0060305	-0.001	0.2256	-0.0045	0.9964	-0.0235	0.0053	0.0473	0.0111	5.1978	1.98214	-0.0273527582135671	69911	63210	58790
c6m_0150202	c1y_0060306	-0.0352	0.3072	-0.1145	0.9089	-8e-04	0.0051	0.0473	0.0069	5.1978	1.01471	-0.000276221241492373	69911	63210	58790
c6m_0150202	c1y_0060307	-0.3067	0.2626	-1.1679	0.2428	-0.0224	0.0053	0.0473	0.0096	5.1978	1.52381	-0.0193469858636811	69911	63210	58790
c6m_0150202	c1y_0060308	0.1003	0.2351	0.4265	0.6697	-0.0133	0.0049	0.0473	0.0092	5.1978	1.55932	-0.0176325416051893	69911	63210	58790
c6m_0150202	c1y_0060401	0.1071	0.1772	0.6047	0.5454	0.021	0.0048	0.0473	0.0188	5.1978	3.08197	0.0231057386457933	69911	54427	50733
c6m_0150202	c1y_0060402	0.0264	0.3597	0.0733	0.9415	0.0051	0.0054	0.0473	0.0041	5.1978	0.672131	0.00554290334764655	69911	63210	58790
c6m_0150202	c1y_0060403	0.2404	0.3399	0.7073	0.4794	0.0149	0.0057	0.0473	0.0061	5.1978	1.07018	0.0131176293424728	69911	63210	58790
c6m_0150202	c1y_0070001	-0.1178	0.1049	-1.1225	0.2617	0.0185	0.005	0.0473	0.0467	5.1978	6.31081	0.0277598650359212	69911	63210	58790
c6m_0150202	c1y_0071001	-0.0703	0.1124	-0.6253	0.5317	0.0144	0.005	0.0473	0.0397	5.1978	4.84146	0.0202082037448996	69911	63210	58790
c6m_0150202	c1y_0071101	-0.0833	0.2386	-0.3492	0.727	0.0059	0.0049	0.0473	0.0089	5.1978	1.61818	0.00862445243994549	69911	63210	58790
c6m_0150202	c1y_0071701	0.0684	0.223	0.3066	0.7592	0.0063	0.0048	0.0473	0.0098	5.1978	1.58065	0.00581816363715961	69911	63210	58790
c6m_0150202	c1y_0071801	-0.1876	0.197	-0.9519	0.3412	0.0072	0.0043	0.0473	0.0115	5.1978	1.94915	0.0128979927316731	69911	63210	58790
c6m_0150202	c1y_0072101	0.1351	0.1585	0.8523	0.3941	0.0141	0.0052	0.0473	0.0213	5.1978	3.87273	0.0120702730924797	69911	63210	58790
c6m_0150202	c1y_0072201	-0.6042	0.5295	-1.141	0.2539	0.0042	0.0049	0.0473	0.0049	5.1978	0.830508	0.0143734707233713	69911	61862	57583
c6m_0150202	c1y_0072301	-0.0568	0.1626	-0.3493	0.7268	0.0114	0.0049	0.0473	0.0164	5.1978	2.15789	0.0150837874499501	69911	61862	57583
c6m_0150202	c1y_0072401	-0.1596	0.1715	-0.9303	0.3522	0.0117	0.0049	0.0473	0.0151	5.1978	2.74545	0.0181976741190771	69911	61862	57583
c6m_0150202	c1y_0073201	NA	NA	NA	NA	0.0013	0.0047	0.0473	-0.0021	5.1978	-0.375	NA	69911	59247	55248
c6m_0150202	c1y_0080104_checked	0.0782	0.0865	0.9036	0.3662	-0.0017	0.0056	0.0473	0.1944	5.1978	9.21327	-0.0106153094124325	71276	70580	66948
c6m_0150202	c1y_0080204_checked	0.0769	0.0704	1.0923	0.2747	0.0152	0.0054	0.0473	0.2505	5.1978	11.0841	0.00911241354980427	71276	70875	67224
c6m_0150202	c1y_0090001	-0.0942	0.1378	-0.6839	0.494	-0.0139	0.0051	0.0473	0.0267	5.1978	4.17188	-0.0130091164128149	69911	61862	57583
c6m_0150202	c1y_0090002	-0.0788	0.1516	-0.5199	0.6031	-0.023	0.0051	0.0473	0.0273	5.1978	3.68919	-0.0243451712417908	69911	61862	57583
c6m_0150202	c1y_0090003	-0.4359	0.2539	-1.7165	0.0861	-7e-04	0.005	0.0473	0.014	5.1978	2.15385	0.0107486611169238	69911	61862	57583
c6m_0150202	c1y_0090004	0.1441	0.1929	0.747	0.4551	0.0013	0.0046	0.0473	0.0141	5.1978	1.83117	-0.00230787744737702	69911	61862	57583
c6m_0150202	c1y_0090005b	NA	NA	NA	NA	0.0057	0.0052	0.0473	-0.0013	5.1978	-0.188406	NA	71276	70178	66273
c6m_0150202	c1y_0100101	NA	NA	NA	NA	0.0161	0.0049	0.0473	-0.0034	5.1978	-0.693878	NA	69911	60307	56185
c6m_0150202	c1y_0101001	NA	NA	NA	NA	-0.0088	0.0052	0.0473	-0.0048	5.1978	-0.857143	NA	69911	61862	57583
c6m_0150202	c1y_0101101	NA	NA	NA	NA	-0.0032	0.0048	0.0473	-0.0035	5.1978	-0.636364	NA	69911	61862	57583
c6m_0150202	c1y_0101201	NA	NA	NA	NA	-0.0036	0.0052	0.0473	-0.006	5.1978	-1.17647	NA	69911	61862	57583
c6m_0150202	c1y_0101301	NA	NA	NA	NA	0.0317	0.0056	0.0473	-0.0028	5.1978	-0.459016	NA	69911	61862	57583
c6m_0150202	c1y_0101401	NA	NA	NA	NA	NA	NA	0.0473	4.4216e-05	5.1978	0.00749424	NA	69911	61862	57583
c6m_0150202	c1y_0101501	-0.0298	0.215	-0.1385	0.8899	-4e-04	0.0059	0.0473	0.015	5.1978	2.30769	0.000347821812349082	69911	61862	57583
c6m_0150202	c1y_0101601	NA	NA	NA	NA	-0.0075	0.0051	0.0473	-0.0027	5.1978	-0.509434	NA	69911	61862	57583
c6m_0150202	c1y_0101701	NA	NA	NA	NA	-0.0147	0.0048	0.0473	-0.0048	5.1978	-0.857143	NA	69911	61862	57583
c6m_0150202	c1y_0101801	0.4715	1.0354	0.4554	0.6488	-0.0403	0.0054	0.0473	0.002	5.1978	0.322581	-0.0519041990496316	69911	61862	57583
c6m_0150202	c1y_0101901	NA	NA	NA	NA	-6.8328e-06	0.0051	0.0473	-0.0028	5.1978	-0.459016	NA	69911	61862	57583
c6m_0150202	c1y_0102001	-0.1117	0.359	-0.311	0.7558	-0.0056	0.005	0.0473	0.0041	5.1978	0.650794	-0.00496892959619661	69911	61862	57583
c6m_0150202	c1y_0102101	0.2203	0.1953	1.1282	0.2592	-6e-04	0.0054	0.0473	0.0145	5.1978	2.13235	-0.00666137844526039	69911	61862	57583
c6m_0150202	c1y_0110301	0.0749	0.2806	0.2668	0.7896	0.0028	0.0049	0.0473	0.0068	5.1978	1.17241	0.00194675469587162	69911	60304	56165
c6m_0150202	c1y_0110501	NA	NA	NA	NA	-6e-04	0.0049	0.0473	-0.0046	5.1978	-0.821429	NA	69911	61299	57098
c6m_0150202	c1y_0112001	-0.2752	0.2214	-1.2428	0.214	0.0086	0.0048	0.0473	0.0123	5.1978	2.12069	0.0170078840672433	69911	61296	57094
c6m_0150202	c1y_0112101	-0.181	0.1549	-1.1686	0.2426	0.0104	0.0052	0.0473	0.0242	5.1978	3.61194	0.018718358519534	69911	61299	57096
c6m_0150202	c1y_0112201	-0.1853	0.1419	-1.3058	0.1916	0.0117	0.0055	0.0473	0.0302	5.1978	4.13699	0.0212509118372993	69911	61214	57020
c6m_0150202	c1y_0112501	-0.2385	0.3646	-0.6541	0.5131	-0.0012	0.0044	0.0473	0.0048	5.1978	0.923077	0.00227671575103525	69911	61213	57017
c6m_0150202	c1y_0115301	-0.065	0.2563	-0.2536	0.7998	-0.0244	0.0053	0.0473	0.0066	5.1978	1.11864	-0.0275950568929702	69911	61215	57020
c6m_0150202	c1y_0115401	-0.1294	0.1914	-0.6757	0.4992	-0.0155	0.0056	0.0473	0.0184	5.1978	2.62857	-0.0144676522242715	69911	61062	56868
c6m_0150202	c1y_0115501	-0.1299	0.2451	-0.53	0.5961	-0.004	0.005	0.0473	0.0095	5.1978	1.48438	-0.00186804779485874	69911	61862	57583
c6m_0150202	c1y_0115601	NA	NA	NA	NA	-0.0346	0.0051	0.0473	5e-04	5.1978	0.0833333	NA	69911	61862	57583
c6m_0150202	c1y_0115901	0.171	0.2689	0.6359	0.5248	-0.0413	0.0056	0.0473	0.0085	5.1978	1.32812	-0.0520789852183871	69911	61796	57528
c6m_0150202	c1y_0116001	-0.7944	0.3386	-2.346	0.019	-0.0092	0.0045	0.0473	0.0094	5.1978	1.49206	0.00636521300843965	69911	61157	56928
c6m_0150202	c1y_0116101	-0.6277	0.8774	-0.7155	0.4743	0.0261	0.0056	0.0473	0.0026	5.1978	0.464286	0.0377940795211834	69911	61537	57292
c6m_0150202	c1y_0116201	NA	NA	NA	NA	0.0216	0.0052	0.0473	-0.0029	5.1978	-0.42029	NA	69911	49116	45746
c6m_0150202	c1y_0116301	-0.0284	0.1812	-0.1569	0.8753	-0.0147	0.0051	0.0473	0.0149	5.1978	2.52542	-0.0165707103781473	69911	61714	57450
c6m_0150202	c1y_0116401	-0.2489	0.2711	-0.9182	0.3585	-1e-04	0.005	0.0473	0.0076	5.1978	1.26667	0.0047357985665464	69911	61757	57491
c6m_0150202	c1y_0116601	-0.2927	0.5128	-0.5707	0.5682	0.0013	0.0052	0.0473	0.0026	5.1978	0.490566	0.00487118351617835	69911	60361	56207
c6m_0150202	c1y_0116701	NA	NA	NA	NA	-0.0154	0.0051	0.0473	-0.0041	5.1978	-0.773585	NA	69911	58745	54716
c6m_0150202	c1y_0118001	-0.3195	0.2682	-1.1912	0.2336	0.0032	0.0053	0.0473	0.0085	5.1978	1.63462	0.0103517769847081	69911	61862	57583
c6m_0150202	c1y_0118201	0.341	0.2784	1.2246	0.2207	-0.0096	0.0048	0.0473	0.0077	5.1978	1.5098	-0.0179693353821553	69911	61862	57583
c6m_0150202	c1y_0119501	NA	NA	NA	NA	3e-04	0.005	0.0473	-9e-04	5.1978	-0.152542	NA	69911	61862	57583
c6m_0150202	c1y_0120001	-0.0727	0.1417	-0.5128	0.6081	0.0025	0.0056	0.0473	0.0275	5.1978	3.76712	0.00569025714469486	69911	61862	57583
c6m_0150202	c1y_0120101	-0.0821	0.156	-0.5262	0.5988	0.0052	0.0053	0.0473	0.025	5.1978	3.57143	0.00910031360881621	69911	61669	57408
c6m_0150202	c1y_0130001	-0.1159	0.2087	-0.5553	0.5787	0.0071	0.005	0.0473	0.0117	5.1978	2.01724	0.0111743825862561	69911	61733	57468
c6m_0150202	c1y_0140001	NA	NA	NA	NA	0.0142	0.0055	0.0473	-0.0064	5.1978	-1.04918	NA	69911	61726	57459
c6m_0150202	c1y_0150001	-0.3245	0.3619	-0.8965	0.37	-6e-04	0.0052	0.0473	0.006	5.1978	0.952381	0.00486850933372399	69911	54725	50912
c6m_0150202	c1y_0160001	-0.1189	0.0965	-1.2316	0.2181	0.0032	0.0052	0.0473	0.0681	5.1978	6.61165	0.0113148125536746	69911	54023	50256
c6m_0150202	c1y_0160101	-0.1938	0.196	-0.9886	0.3229	-0.0023	0.0049	0.0473	0.0139	5.1978	2.01449	0.00222696641660274	69911	54087	50318
c6m_0150202	c1y_0160102	-0.0522	0.1294	-0.4033	0.6867	-0.0066	0.0046	0.0473	0.03	5.1978	3.94737	-0.00580851272257564	69911	61648	57388
c6m_0150202	c1y_0160103	-0.0224	0.1269	-0.1766	0.8598	0.0027	0.0049	0.0473	0.0354	5.1978	4.48101	0.00417494133380489	69911	61779	57506
c6m_0150202	c1y_0160104	0.0795	0.1192	0.6667	0.505	-0.0057	0.0045	0.0473	0.0336	5.1978	5.09091	-0.0100995926758876	69911	61633	57373
c6m_0150202	c1y_0160105	-0.0409	0.1474	-0.2773	0.7816	0.0021	0.0052	0.0473	0.0248	5.1978	3.39726	0.00394795686953207	69911	61531	57280
c6m_0150202	c1y_0160106	-0.0283	0.1217	-0.2329	0.8159	0.0082	0.0048	0.0473	0.0361	5.1978	4.87838	0.0110119097515249	69911	61616	57357
c6m_0150202	c1y_0160107	-0.1276	0.2486	-0.5131	0.6079	0.0012	0.0051	0.0473	0.0081	5.1978	1.32787	0.00398774553925088	69911	61100	56878
c6m_0150202	c1y_0160108	-0.1546	0.1161	-1.3324	0.1827	0.0036	0.0052	0.0473	0.0425	5.1978	4.67033	0.0115890617746464	69911	61077	56862
c6m_0150202	c1y_0160109	-0.2152	0.1501	-1.4338	0.1516	0.0027	0.005	0.0473	0.028	5.1978	3.68421	0.0113469063212684	69911	61700	57434
c6m_0150202	c1y_0160110	0.0968	0.1857	0.5213	0.6022	-0.0126	0.0053	0.0473	0.0175	5.1978	2.57353	-0.0177714896715195	69911	61689	57428
c6m_0150202	c1y_0160111	-0.0866	0.1363	-0.6351	0.5254	0.0188	0.0047	0.0473	0.0329	5.1978	4.32895	0.0259950345702895	69911	61478	57231
c6m_0150202	c1y_0160112	-0.2439	0.1589	-1.5352	0.1247	0.0184	0.0052	0.0473	0.022	5.1978	3.38462	0.0299683078916799	69911	61554	57315
c6m_0150202	c1y_0170001_1	-0.1406	0.2122	-0.6623	0.5078	0.0035	0.0055	0.0473	0.0144	5.1978	2.18182	0.0075962049034258	71276	71319	67601
c6m_0150202	c1y_0170001_1_3	-0.1065	0.1162	-0.9167	0.3593	0.0076	0.0054	0.0473	0.0501	5.1978	5.16495	0.0140925228732771	71276	68134	64417
c6m_0150202	c1y_0170001_3	-0.0543	0.1595	-0.3404	0.7336	0.0069	0.0051	0.0473	0.0238	5.1978	3.05128	0.00943527522460087	71276	71319	67601
c6m_0150202	c1y_0180001	-0.042	0.1245	-0.3373	0.7359	-0.0419	0.005	0.0473	0.0355	5.1978	4.08046	-0.0490499228309746	69911	59626	55504
c6m_0150202	c1y_0190001	-0.2726	0.1131	-2.4091	0.016	-0.0193	0.0055	0.0473	0.0638	5.1978	7.68675	-0.00748277574507714	69911	61862	57583
c6m_0150202	c1y_0190002	-0.2484	0.0928	-2.6779	0.0074	-0.0051	0.0055	0.0473	0.0924	5.1978	10.8706	0.011396323564583	69911	61862	57583
c6m_0150202	c1y_0210001_1	-0.1899	0.273	-0.6957	0.4866	-0.0344	0.0049	0.0473	0.0085	5.1978	1.25	-0.0334119723515056	71276	71319	67601
c6m_0150202	c1y_0210001_2	0.1252	0.2735	0.4576	0.6472	0.0358	0.0052	0.0473	0.0083	5.1978	1.23881	0.0362929265254407	71276	71319	67601
c6m_0150202	c1y_0220001_1	-0.0291	0.1916	-0.152	0.8792	0.0195	0.0054	0.0473	0.0185	5.1978	3.13559	0.0221584854197716	71276	71319	67601
c6m_0150202	c1y_0220001_2	0.0685	0.1823	0.3759	0.707	0.0204	0.005	0.0473	0.016	5.1978	2.38806	0.0202753381974919	71276	71319	67601
c6m_0150202	c1y_0220001_3	-0.0775	0.1251	-0.6194	0.5357	-0.039	0.0053	0.0473	0.0414	5.1978	6.27273	-0.0394529686108255	71276	71319	67601
c6m_0150202	c1y_0230001	0.0182	0.1738	0.105	0.9164	-0.0054	0.0052	0.0473	0.0201	5.1978	2.91304	-0.00696366484567064	69911	61862	57583
c6m_0150202	c1y_0250001	0.0558	0.1306	0.4273	0.6691	0.0024	0.0052	0.0473	0.0271	5.1978	4.10606	0.000771921963092596	69911	61862	57583
c6m_0150202	c1y_0270001	-0.0968	0.2256	-0.4292	0.6678	-0.0088	0.0052	0.0473	0.0097	5.1978	1.44776	-0.00821226535279556	69911	61862	57583
c6m_0150202	c1y_0370001	0.0892	0.1353	0.6595	0.5095	0.0058	0.0051	0.0473	0.0325	5.1978	5	0.00325667139582283	69911	61862	57583
c6m_0150202	c1y_1_bmi	0.1927	0.0706	2.7304	0.0063	0.044	0.0057	0.0473	0.2582	5.1978	13.1066	0.0306880392332737	71276	70596	66275
c6m_0150202	c1y_2_bmi	0.1563	0.0686	2.2771	0.0228	0.0154	0.0054	0.0473	0.282	5.1978	17.4074	-0.00189666657399028	71276	70596	66275
c6m_0150202	c1y_asq_acomu	-0.0863	0.0865	-0.9966	0.3189	-0.0471	0.0052	0.0473	0.0953	5.1978	10.1383	-0.0471343479555231	71276	78335	71023
c6m_0150202	c1y_asq_bgm	-0.5225	0.0762	-6.8531	7.2254e-12	-0.1367	0.0049	0.0473	0.1767	5.1978	15.5	-0.11136722639987	71276	75470	68484
c6m_0150202	c1y_asq_cfm	-0.3383	0.1259	-2.6861	0.0072	-0.0779	0.0052	0.0473	0.0465	5.1978	5.96154	-0.0784297104579002	71276	63992	58058
c6m_0150202	c1y_asq_dproblem	-0.2301	0.1068	-2.1543	0.0312	-0.0697	0.0051	0.0473	0.061	5.1978	7.625	-0.0645596090215217	71276	78065	70812
c6m_0150202	c1y_asq_epersonal	-0.1221	0.1111	-1.099	0.2718	-0.0762	0.0054	0.0473	0.0613	5.1978	7.38554	-0.0780125844369632	71276	77901	70667
c6m_0150202	c1y_asq_total	-0.3678	0.0862	-4.2692	1.962e-05	-0.1147	0.0052	0.0473	0.1088	5.1978	11.6989	-0.104597762018209	71276	70596	66275
c6m_0150202	c1y_bed_time	-0.3026	0.245	-1.2348	0.2169	0.0156	0.0052	0.0473	0.0129	5.1978	2.01562	0.0250846997734969	71276	68351	64616
c6m_0150202	c1y_nap_count	0.1583	0.1818	0.8708	0.3839	0.0108	0.0058	0.0473	0.0192	5.1978	3.04762	0.00713359626005907	71276	68351	64616
c6m_0150202	c1y_night_wake_up_count	0.0699	0.1703	0.4104	0.6815	0.0038	0.0054	0.0473	0.0191	5.1978	3.03175	0.00207279643737925	71276	68351	64616
c6m_0150202	c1y_sleep_time_day	0.1601	0.1722	0.9296	0.3526	0.004	0.0056	0.0473	0.0204	5.1978	3.2381	-0.000660261801575034	71276	67868	64171
c6m_0150202	c1y_sleep_time_night	-0.0883	0.1462	-0.6038	0.546	-0.013	0.0051	0.0473	0.029	5.1978	4.26471	-0.0114474253285802	71276	66059	62465
c6m_0150202	c1y_total_sleep_time	0.05	0.1409	0.3551	0.7225	-0.0024	0.0054	0.0473	0.0279	5.1978	4.5	-0.00459049429851821	71276	67881	64175
c6m_0150202	c1y_wake_up_time	0.0804	0.0978	0.8219	0.4111	-0.003	0.005	0.0473	0.063	5.1978	8.87324	-0.00807511715679485	71276	68351	64616
c6m_0150202	c2hy_0010101	0.052	0.2831	0.1838	0.8542	0.0027	0.0056	0.0473	0.0071	5.1978	1.01429	0.00211232589689019	69911	65303	60662
c6m_0150202	c2hy_0010201	NA	NA	NA	NA	0.0101	0.005	0.0473	-0.0108	5.1978	-1.74194	NA	69911	65303	60662
c6m_0150202	c2hy_0010301	-0.3501	0.4739	-0.7386	0.4601	0.0032	0.0054	0.0473	0.0047	5.1978	0.770492	0.00902094538699427	69911	65303	60662
c6m_0150202	c2hy_0030002_checked	-0.0192	0.0661	-0.2899	0.7719	-0.0143	0.0058	0.0473	0.2841	5.1978	13.4645	-0.0155962905936404	71276	71029	67356
c6m_0150202	c2hy_0040101	-0.0985	0.1557	-0.6326	0.527	-0.0087	0.0053	0.0473	0.0238	5.1978	3.26027	-0.00665421484757868	69911	64819	60240
c6m_0150202	c2hy_0040102	-0.1064	0.2001	-0.5317	0.5949	-0.014	0.0048	0.0473	0.0151	5.1978	1.96104	-0.0132218964121709	69911	64752	60184
c6m_0150202	c2hy_0040201	-0.2731	0.2127	-1.2842	0.1991	0.0038	0.0051	0.0473	0.0156	5.1978	2.26087	0.0120496173385703	69911	64676	60114
c6m_0150202	c2hy_0040301	-0.7468	0.363	-2.0574	0.0396	0.0148	0.0049	0.0473	0.0088	5.1978	1.44262	0.0327194367856103	69911	64642	60083
c6m_0150202	c2hy_0040401b	NA	NA	NA	NA	-0.0072	0.0048	0.0473	-0.0044	5.1978	-0.733333	NA	71276	70178	66273
c6m_0150202	c2hy_0060001	-0.2579	0.2841	-0.9077	0.364	-0.0168	0.0046	0.0473	0.0076	5.1978	1.13433	-0.0143027025578931	69911	64642	60083
c6m_0150202	c2hy_0060002	-0.1818	0.28	-0.6494	0.5161	-0.0213	0.0047	0.0473	0.0074	5.1978	1.23333	-0.0209994967205476	69911	64701	60135
c6m_0150202	c2hy_0060003	-0.3554	0.3531	-1.0065	0.3142	-0.0099	0.0052	0.0473	0.0069	5.1978	1.07812	-0.00478230527756617	69911	64701	60135
c6m_0150202	c2hy_0060004	-0.2396	0.1341	-1.7869	0.074	-0.0057	0.0051	0.0473	0.0353	5.1978	4.97183	0.00356388735813534	69911	64718	60153
c6m_0150202	c2hy_0060005	-0.1788	0.2623	-0.6815	0.4955	0.003	0.0053	0.0473	0.0116	5.1978	1.58904	0.00777337898193086	69911	64700	60139
c6m_0150202	c2hy_0060006	-0.0837	0.5912	-0.1416	0.8874	-0.0104	0.0054	0.0473	0.0022	5.1978	0.333333	-0.0110532249818274	69911	64700	60139
c6m_0150202	c2hy_0060007	-0.1007	0.1697	-0.5932	0.5531	-0.014	0.0054	0.0473	0.0263	5.1978	3.65278	-0.0125611450891678	69911	65579	60572
c6m_0150202	c2hy_0060008	0.2237	0.6016	0.3719	0.71	-0.0064	0.0048	0.0473	0.0028	5.1978	0.41791	-0.00998119589640436	69911	65579	60572
c6m_0150202	c2hy_0060009	-0.1919	0.185	-1.0378	0.2994	-0.0083	0.0052	0.0473	0.0189	5.1978	2.66197	-0.00366206327218293	69911	65579	60572
c6m_0150202	c2hy_0060010	0.2774	0.2402	1.155	0.2481	-0.0104	0.005	0.0473	0.0138	5.1978	1.89041	-0.0193054377348251	69911	65579	60572
c6m_0150202	c2hy_0060011	0.0214	0.176	0.1218	0.9031	-0.014	0.0047	0.0473	0.0165	5.1978	2.5	-0.0172043493933924	69911	61264	57066
c6m_0150202	c2hy_0070101	-0.0544	0.1778	-0.3062	0.7594	0.0017	0.0045	0.0473	0.0171	5.1978	2.75806	0.00361464580015605	69911	61195	57002
c6m_0150202	c2hy_0070201	-0.2319	0.2094	-1.1072	0.2682	-0.0375	0.0053	0.0473	0.0138	5.1978	2.09091	-0.0383157159508502	69911	61095	56910
c6m_0150202	c2hy_0070202	-0.1008	0.1398	-0.7214	0.4707	-0.0379	0.005	0.0473	0.0294	5.1978	3.97297	-0.0413523928669582	69911	61095	56910
c6m_0150202	c2hy_0070301	0.0475	0.189	0.2513	0.8016	0.0125	0.0051	0.0473	0.0152	5.1978	2.375	0.0134975450628674	69911	61156	56967
c6m_0150202	c2hy_0070302	0.0328	0.2092	0.157	0.8753	0.0106	0.005	0.0473	0.013	5.1978	1.91176	0.011712219009297	69911	61118	56931
c6m_0150202	c2hy_0070401	-0.0288	0.2581	-0.1118	0.911	0.01	0.0045	0.0473	0.0081	5.1978	1.26562	0.0123911674959146	69911	61118	56931
c6m_0150202	c2hy_0070501	0.2227	0.359	0.6201	0.5352	0.0067	0.0044	0.0473	0.0047	5.1978	0.746032	0.00449099838819704	69911	61089	56911
c6m_0150202	c2hy_0070601	0.0135	0.2857	0.0473	0.9623	0.0157	0.005	0.0473	0.0084	5.1978	1.12	0.01827175117897	69911	61089	56911
c6m_0150202	c2hy_0070701	-0.0336	0.2816	-0.1195	0.9049	0.0157	0.0049	0.0473	0.0086	5.1978	1.19444	0.0193775359285589	69911	60213	56109
c6m_0150202	c2hy_0090001	-0.042	0.2115	-0.1985	0.8427	-0.0102	0.0054	0.0473	0.0136	5.1978	1.7	-0.0110680615493101	69911	60213	56109
c6m_0150202	c2hy_0090101	NA	NA	NA	NA	NA	NA	0.0473	2e-04	5.1978	0.031746	NA	69911	60213	56109
c6m_0150202	c2hy_0090201	NA	NA	NA	NA	-0.0087	0.0054	0.0473	-0.0029	5.1978	-0.408451	NA	69911	79676	69828
c6m_0150202	c2hy_0090401	0.5252	0.8077	0.6502	0.5155	-0.0035	0.0047	0.0473	0.0027	5.1978	0.442623	-0.00995230539858811	69911	78089	68673
c6m_0150202	c2hy_0090601	-0.4574	0.5108	-0.8955	0.3705	-0.0011	0.0049	0.0473	0.0043	5.1978	0.632353	0.00522369461812502	69911	45836	43377
c6m_0150202	c2hy_0090801	NA	NA	NA	NA	NA	NA	0.0473	0.0021	5.1978	0.33871	NA	69911	45692	43245
c6m_0150202	c2hy_0090901	-0.0219	0.4932	-0.0443	0.9646	-0.0027	0.0053	0.0473	0.0026	5.1978	0.440678	-0.00336556217534848	69911	45835	43376
c6m_0150202	c2hy_0091001	NA	NA	NA	NA	-0.0022	0.0054	0.0473	-0.0023	5.1978	-0.359375	NA	69911	45692	43241
c6m_0150202	c2hy_0091201	0.2639	0.451	0.5852	0.5584	-0.008	0.0048	0.0473	0.0035	5.1978	0.564516	-0.011939302054458	69911	73666	69694
c6m_0150202	c2hy_0091301	0.0574	0.213	0.2695	0.7875	-0.0052	0.0051	0.0473	0.0114	5.1978	1.96552	-0.00755977340494223	69911	60292	56232
c6m_0150202	c2hy_0091401	NA	NA	NA	NA	-0.0011	0.0054	0.0473	-0.0067	5.1978	-1.11667	NA	69911	69669	64555
c6m_0150202	c2hy_0190001	0.3245	0.256	1.2675	0.205	0.0075	0.0047	0.0473	0.0092	5.1978	1.29577	0.00137697811977485	69911	69712	64584
c6m_0150202	c2hy_0200001	0.194	0.1281	1.5143	0.1299	0.0095	0.0056	0.0473	0.04	5.1978	5.19481	0.0018828577640059	69911	70145	64973
c6m_0150202	c2hy_asq_acomu	-0.2738	0.0963	-2.8442	0.0045	-0.0282	0.0048	0.0473	0.066	5.1978	7.02128	-0.0153961160196216	71276	78209	70603
c6m_0150202	c2hy_asq_bgm	-0.3225	0.104	-3.1012	0.0019	-0.0557	0.0053	0.0473	0.0652	5.1978	7.01075	-0.0443741805086583	71276	75758	68461
c6m_0150202	c2hy_asq_cfm	-0.3026	0.1447	-2.091	0.0365	-0.0422	0.0053	0.0473	0.0357	5.1978	4.89041	-0.0336200362298082	71276	77269	70126
c6m_0150202	c2hy_asq_dproblem	-0.1611	0.1041	-1.5483	0.1216	-0.0302	0.0052	0.0473	0.0588	5.1978	7.08434	-0.0247273936499126	71276	78465	70774
c6m_0150202	c2hy_asq_epersonal	-0.3038	0.1081	-2.8114	0.0049	-0.0405	0.0055	0.0473	0.0734	5.1978	8.24719	-0.026475027282349	71276	78538	70839
c6m_0150202	c2hy_asq_total	-0.3134	0.1014	-3.0909	0.002	-0.0511	0.0052	0.0473	0.0765	5.1978	8.89535	-0.0382105952918414	71276	70596	66275
c6m_0150202	c2hy_bmi	0.1661	0.0682	2.4365	0.0148	0.0423	0.0055	0.0473	0.2398	5.1978	16.2027	0.0324132721979805	71276	70596	66275
c6m_0150202	c2hy_psi_cf	0.0681	0.1549	0.4397	0.6602	0.0149	0.0051	0.0473	0.0273	5.1978	4.33333	0.0138259251746	71276	70839	67194
c6m_0150202	c2y_0010001	-0.0094	0.5294	-0.0177	0.9859	-0.0061	0.0052	0.0473	0.0024	5.1978	0.40678	-0.00903118211761324	69911	40817	36594
c6m_0150202	c2y_0010101	0.0047	0.1919	0.0245	0.9804	5.658e-05	0.0053	0.0473	0.015	5.1978	2.34375	-4.39733709606947e-05	69911	40817	36594
c6m_0150202	c2y_0010201	NA	NA	NA	NA	0.0111	0.0052	0.0473	-9e-04	5.1978	-0.138462	NA	69911	40817	36594
c6m_0150202	c2y_0010301	-0.3762	0.3503	-1.0737	0.2829	0.0116	0.0056	0.0473	0.0078	5.1978	1.27869	0.0248488403580116	69911	40817	36594
c6m_0150202	c2y_0030002_checked	-0.0604	0.0667	-0.9061	0.3649	-0.0097	0.0058	0.0473	0.2606	5.1978	11.8455	-0.00421904404991088	71276	71000	67341
c6m_0150202	c2y_0040101	NA	NA	NA	NA	0.012	0.0045	0.0473	-0.0016	5.1978	-0.313725	NA	69911	60838	56739
c6m_0150202	c2y_0041001	NA	NA	NA	NA	NA	NA	0.0473	6e-04	5.1978	0.111111	NA	69911	40817	36594
c6m_0150202	c2y_0041101	-0.9938	4.5717	-0.2174	0.8279	0.0112	0.0051	0.0473	0.0013	5.1978	0.236364	0.0247504708363369	69911	40817	36594
c6m_0150202	c2y_0041201	0.0367	0.3324	0.1104	0.9121	9.4516e-07	0.0051	0.0473	0.0045	5.1978	0.714286	-0.000548382552995843	69911	40817	36594
c6m_0150202	c2y_0041301	NA	NA	NA	NA	-0.017	0.0052	0.0473	-8e-04	5.1978	-0.137931	NA	69911	40817	36594
c6m_0150202	c2y_0041401	-0.0271	0.377	-0.0718	0.9427	0.0389	0.0049	0.0473	0.004	5.1978	0.57971	0.0463350261417597	69911	60244	56398
c6m_0150202	c2y_0041501	0.3829	0.2918	1.312	0.1895	-0.0133	0.0051	0.0473	0.0085	5.1978	1.37097	-0.0237227110452991	69911	59758	55899
c6m_0150202	c2y_0041601	-0.3446	0.5085	-0.6777	0.4979	0.0134	0.0054	0.0473	0.0039	5.1978	0.639344	0.0207605430708256	69911	59541	55620
c6m_0150202	c2y_0041701	NA	NA	NA	NA	0.0096	0.0054	0.0473	-7e-04	5.1978	-0.127273	NA	69911	71842	67565
c6m_0150202	c2y_0041801	-0.1415	0.1977	-0.7157	0.4741	0.0063	0.0056	0.0473	0.0167	5.1978	2.31944	0.0134495260864295	69911	39019	36396
c6m_0150202	c2y_0041901	-0.0156	0.9128	-0.0171	0.9863	0.0059	0.0051	0.0473	0.0012	5.1978	0.210526	0.00756728422291308	69911	53035	49456
c6m_0150202	c2y_0042001	0.2786	0.4307	0.6467	0.5178	-0.0037	0.0052	0.0473	0.0041	5.1978	0.66129	-0.00835102367539695	69911	60896	56742
c6m_0150202	c2y_0042101	0.2909	0.2535	1.1476	0.2511	-0.0154	0.0054	0.0473	0.0104	5.1978	1.50725	-0.0247480286268117	69911	61740	57559
c6m_0150202	c2y_0042201	-0.2105	0.3555	-0.5921	0.5538	8e-04	0.0053	0.0473	0.0051	5.1978	0.822581	0.00431774263331036	69911	58965	54980
c6m_0150202	c2y_0042301	0.1688	0.185	0.9126	0.3615	-0.0158	0.005	0.0473	0.0171	5.1978	2.40845	-0.0239391181332656	69911	59497	55487
c6m_0150202	c2y_0042401	0.1937	0.1925	1.0059	0.3145	-0.0049	0.0052	0.0473	0.0142	5.1978	1.97222	-0.0106897576091456	69911	76319	67032
c6m_0150202	c2y_0042501	0.0066	0.2235	0.0296	0.9764	0.0036	0.005	0.0473	0.0092	5.1978	1.41538	0.00411607206967378	69911	60884	56777
c6m_0150202	c2y_0050301	NA	NA	NA	NA	0.0037	0.0049	0.0473	-0.0012	5.1978	-0.2	NA	69911	60809	56715
c6m_0150202	c2y_0050601	NA	NA	NA	NA	-9e-04	0.0049	0.0473	-0.0048	5.1978	-0.827586	NA	69911	60590	56509
c6m_0150202	c2y_0051001	0.7134	1.4699	0.4853	0.6275	-0.007	0.0048	0.0473	0.0023	5.1978	0.359375	-0.0158873503061804	69911	60807	56708
c6m_0150202	c2y_0053101	-0.0604	0.1045	-0.5786	0.5628	0.0097	0.0049	0.0473	0.0551	5.1978	6.40698	0.015191316168545	69911	58807	54895
c6m_0150202	c2y_0053102	-0.0469	0.1038	-0.4519	0.6514	0.0073	0.0049	0.0473	0.058	5.1978	6.59091	0.0115783894502291	69911	59039	55097
c6m_0150202	c2y_0060001	-0.0898	0.2137	-0.4201	0.6744	0.0054	0.0053	0.0473	0.0118	5.1978	1.90323	0.00867546340533058	69911	59039	55101
c6m_0150202	c2y_0060101	0.0792	0.1243	0.6372	0.524	0.0041	0.0051	0.0473	0.0409	5.1978	4.59551	0.00136098864390635	69911	58931	55004
c6m_0150202	c2y_0060201	-0.0557	0.1628	-0.342	0.7324	0.0067	0.0048	0.0473	0.0213	5.1978	3.04286	0.00991699948645227	69911	59117	55165
c6m_0150202	c2y_0060401	NA	NA	NA	NA	-0.0025	0.0049	0.0473	-0.0104	5.1978	-1.7931	NA	69911	79056	69299
c6m_0150202	c2y_0061301	0.0721	0.1538	0.469	0.6391	-0.0169	0.0048	0.0473	0.0201	5.1978	2.91304	-0.0210651237273641	69911	79056	69299
c6m_0150202	c2y_0061401	0.0953	0.1934	0.4926	0.6223	-0.0068	0.0052	0.0473	0.0166	5.1978	2.72131	-0.0102426888136856	69911	77807	69235
c6m_0150202	c2y_0061501	-0.1165	0.2066	-0.5637	0.5729	0.0019	0.0049	0.0473	0.0121	5.1978	1.75362	0.00495915452576799	69911	77807	69235
c6m_0150202	c2y_0061601	0.8454	1.136	0.7442	0.4568	-0.0292	0.0052	0.0473	0.0047	5.1978	0.758065	-0.0448881634233038	69911	77807	69235
c6m_0150202	c2y_0061901	-0.9528	0.8006	-1.1901	0.234	-0.0395	0.0054	0.0473	0.0045	5.1978	0.703125	-0.0288660333236052	69911	78115	69480
c6m_0150202	c2y_0062001	0.0278	0.2039	0.1361	0.8917	-0.0012	0.0052	0.0473	0.0124	5.1978	1.9375	-0.00200990168038144	69911	78115	69480
c6m_0150202	c2y_0062101	0.0191	0.2727	0.0701	0.9441	0.0275	0.0052	0.0473	0.0069	5.1978	1.09524	0.029715593308642	69911	78115	69480
c6m_0150202	c2y_0062201	0.1474	0.1851	0.7962	0.4259	0.0177	0.0043	0.0473	0.0145	5.1978	1.93333	0.0154449727322073	69911	78115	69480
c6m_0150202	c2y_0062301	NA	NA	NA	NA	0.0049	0.0052	0.0473	-0.002	5.1978	-0.30303	NA	69911	78062	69433
c6m_0150202	c2y_0062401	-0.0994	0.1804	-0.5509	0.5817	-0.0012	0.0054	0.0473	0.0183	5.1978	3.26786	0.00170375075522464	69911	78062	69433
c6m_0150202	c2y_0062601	-0.0057	0.2101	-0.0269	0.9785	-0.0035	0.0053	0.0473	0.0109	5.1978	1.94643	-0.0037028306080956	69911	78062	69433
c6m_0150202	c2y_0062701	NA	NA	NA	NA	-0.0058	0.0049	0.0473	-4.4094e-05	5.1978	-0.00711194	NA	69911	78071	69455
c6m_0150202	c2y_0070001	0.0669	0.1341	0.4986	0.618	-0.0109	0.0047	0.0473	0.0294	5.1978	4.0274	-0.0146514579920112	69911	78071	69455
c6m_0150202	c2y_0070002	-0.0888	0.1371	-0.6476	0.5172	-0.0048	0.0051	0.0473	0.0244	5.1978	3.43662	-0.00352779194884898	69911	43650	41316
c6m_0150202	c2y_0070101	-0.6912	0.2674	-2.5846	0.0097	0.0028	0.0048	0.0473	0.0138	5.1978	2	0.0220808097602297	69911	43650	41316
c6m_0150202	c2y_0070201	-0.2726	0.1947	-1.4002	0.1614	0.0089	0.0053	0.0473	0.0188	5.1978	2.9375	0.020715506108332	69911	43650	41316
c6m_0150202	c2y_0070301b	NA	NA	NA	NA	0.0129	0.0051	0.0473	-2e-04	5.1978	-0.0338983	NA	71276	70178	66273
c6m_0150202	c2y_0080001_1	-0.0471	0.1578	-0.2985	0.7653	0.0054	0.0053	0.0473	0.0208	5.1978	3.25	0.00743594143348528	71276	71057	67365
c6m_0150202	c2y_0080001_2	0.0706	0.1571	0.4495	0.653	-0.0056	0.0051	0.0473	0.0219	5.1978	3.47619	-0.00848363001584309	71276	71027	67338
c6m_0150202	c2y_0090001b2	NA	NA	NA	NA	-0.0067	0.0051	0.0473	-0.008	5.1978	-1.37931	NA	71276	70178	66273
c6m_0150202	c2y_0090002	0.0954	0.174	0.5482	0.5835	0.0067	0.005	0.0473	0.0207	5.1978	3	0.00618389634809617	69911	43650	41316
c6m_0150202	c2y_0100001_2	-0.07	0.1636	-0.4278	0.6688	0.0093	0.0052	0.0473	0.0196	5.1978	2.9697	0.0123991208974726	71276	70663	66994
c6m_0150202	c2y_0100001_3	0.1155	0.1594	0.7243	0.4689	0.0043	0.0055	0.0473	0.0195	5.1978	2.70833	0.00111856312880579	71276	70178	66273
c6m_0150202	c2y_0100001_4	0.0813	0.2608	0.3118	0.7552	0.0066	0.0046	0.0473	0.008	5.1978	1.25	0.00561832666615037	71276	70178	66273
c6m_0150202	c2y_0100102	0.109	0.1211	0.9002	0.368	0.0061	0.0054	0.0473	0.0417	5.1978	5.27848	0.00162874534279478	69911	70975	67169
c6m_0150202	c2y_0100203	0.0966	0.1496	0.6459	0.5184	-0.0019	0.0049	0.0473	0.022	5.1978	3.23529	-0.00529253423697734	69911	70975	67169
c6m_0150202	c2y_0100301	0.0369	0.1758	0.21	0.8336	-0.0037	0.0047	0.0473	0.0162	5.1978	2.38235	-0.00506306571975554	69911	70975	67169
c6m_0150202	c2y_0100304	0.1189	0.3325	0.3575	0.7207	-0.0022	0.0048	0.0473	0.0051	5.1978	0.894737	-0.00422226340023287	69911	73767	69784
c6m_0150202	c2y_0100501_3	0.2415	0.2469	0.9781	0.328	0.0088	0.005	0.0473	0.0093	5.1978	1.55	0.00445286730098502	71276	70178	66273
c6m_0150202	c2y_0100602	0.1285	0.1654	0.7773	0.437	0.0043	0.0051	0.0473	0.0228	5.1978	3.35294	0.000212610603500503	69911	73767	69784
c6m_0150202	c2y_0100703	0.2176	0.1888	1.1526	0.2491	2e-04	0.0048	0.0473	0.0153	5.1978	2.42857	-0.00583120939035764	69911	73735	69760
c6m_0150202	c2y_0100801	0.1815	0.209	0.8684	0.3852	0.0026	0.005	0.0473	0.012	5.1978	1.96721	-0.00169882302760613	69911	73735	69760
c6m_0150202	c2y_0101102	-0.1301	0.237	-0.549	0.583	0.0048	0.0049	0.0473	0.0101	5.1978	1.62903	0.00801526408068049	69911	73735	69760
c6m_0150202	c2y_0102001_3	NA	NA	NA	NA	-0.001	0.0049	0.0473	-5e-04	5.1978	-0.0877193	NA	71276	70178	66273
c6m_0150202	c2y_0103501_2	0.226	0.1967	1.1487	0.2507	0.0086	0.0048	0.0473	0.0157	5.1978	2.34328	0.00314275992109006	71276	69759	65900
c6m_0150202	c2y_0103501_3	NA	NA	NA	NA	NA	NA	0.0473	5e-04	5.1978	0.0833333	NA	71276	69805	65929
c6m_0150202	c2y_0104001_2	0.125	0.1691	0.7391	0.4599	0.016	0.0051	0.0473	0.0185	5.1978	2.68116	0.0138570780364923	71276	69967	66086
c6m_0150202	c2y_0104001_3	NA	NA	NA	NA	0.0069	0.0051	0.0473	-0.0028	5.1978	-0.491228	NA	71276	69918	66041
c6m_0150202	c2y_0104501_2	NA	NA	NA	NA	0.0014	0.0054	0.0473	-0.009	5.1978	-1.55172	NA	71276	69960	66083
c6m_0150202	c2y_0105001_2	0.2836	0.172	1.6483	0.0993	0.0127	0.0051	0.0473	0.0227	5.1978	3.28986	0.00442487575542272	71276	70072	66177
c6m_0150202	c2y_0105001_3	-0.1707	0.4859	-0.3514	0.7253	0.0021	0.0044	0.0473	0.0027	5.1978	0.457627	0.00427817343743785	71276	70178	66273
c6m_0150202	c2y_0105501	0.0929	0.159	0.5844	0.559	0.0077	0.0048	0.0473	0.0199	5.1978	3.01515	0.00524792537971899	69911	73809	69827
c6m_0150202	c2y_0105601	0.0107	0.2724	0.0392	0.9687	-0.0025	0.0052	0.0473	0.0077	5.1978	1.24194	-0.00286416261621991	69911	73304	69351
c6m_0150202	c2y_0105701	0.1252	0.1749	0.7158	0.4741	0.0116	0.0052	0.0473	0.0154	5.1978	2.52459	0.00927152946422224	69911	71266	66252
c6m_0150202	c2y_0110001	-0.1761	0.1151	-1.5305	0.1259	0.0092	0.005	0.0473	0.0618	5.1978	7.53659	0.0204382402785738	69911	71266	66252
c6m_0150202	c2y_0120001	-0.1488	0.1247	-1.1934	0.2327	0.0081	0.0051	0.0473	0.0519	5.1978	6.32927	0.0168575937671531	69911	70924	65947
c6m_0150202	c2y_0120101	-0.2475	0.133	-1.8614	0.0627	0.0146	0.0054	0.0473	0.0463	5.1978	5.7875	0.0285057311611556	69911	70924	65947
c6m_0150202	c2y_0120201	-0.1383	0.1544	-0.8956	0.3704	0.0097	0.0051	0.0473	0.0342	5.1978	3.8427	0.016585950835	69911	71094	66090
c6m_0150202	c2y_0120301	NA	NA	NA	NA	NA	NA	0.0473	4e-04	5.1978	0.0689655	NA	69911	71094	66090
c6m_0150202	c2y_0130001	-0.1197	0.1794	-0.6671	0.5047	0.0039	0.0054	0.0473	0.0192	5.1978	3.09677	0.00803746030912702	69911	71026	66028
c6m_0150202	c2y_0140001	-0.3033	1.015	-0.2989	0.765	0.0071	0.0047	0.0473	0.0016	5.1978	0.285714	0.010474695898209	69911	71026	66028
c6m_0150202	c2y_0150001	0.0549	0.3333	0.1648	0.8691	-0.0144	0.0046	0.0473	0.0049	5.1978	0.753846	-0.0166419368493562	69911	71026	66028
c6m_0150202	c2y_0160001	-0.0971	0.1022	-0.95	0.3421	0.0011	0.0051	0.0473	0.057	5.1978	5.7	0.00657536556330808	69911	69461	64385
c6m_0150202	c2y_0170001	-0.1046	0.1055	-0.9909	0.3217	-0.0015	0.0051	0.0473	0.0528	5.1978	5.33333	0.00379372162240072	69911	69461	64385
c6m_0150202	c2y_0170101	-0.0942	0.1123	-0.8389	0.4015	-9e-04	0.0049	0.0473	0.0517	5.1978	4.92381	0.00387607341285384	69911	69461	64385
c6m_0150202	c2y_0170401	0.0724	0.1653	0.4381	0.6613	-0.0031	0.0048	0.0473	0.0192	5.1978	2.86567	-0.00573096223089902	69911	69328	64270
c6m_0150202	c2y_0180001	-0.089	0.13	-0.6841	0.4939	0.0142	0.0052	0.0473	0.0357	5.1978	4.3012	0.0198637434315573	69911	69328	64270
c6m_0150202	c2y_0190001	-0.2294	0.1005	-2.2828	0.0224	-0.0208	0.0056	0.0473	0.0645	5.1978	6.32353	-0.0104606579111438	69911	69223	64178
c6m_0150202	c2y_0200001	0.3841	1.0494	0.366	0.7143	-0.0311	0.0051	0.0473	0.0023	5.1978	0.319444	-0.0386745092950563	69911	69258	64217
c6m_0150202	c2y_0210001	NA	NA	NA	NA	-0.0312	0.005	0.0473	-0.0014	5.1978	-0.191781	NA	69911	69212	64176
c6m_0150202	c2y_0210101	-0.1298	0.278	-0.4668	0.6406	-0.0167	0.005	0.0473	0.0072	5.1978	0.935065	-0.016149236549524	69911	69212	64176
c6m_0150202	c2y_0210201	0.005	0.2719	0.0184	0.9853	-0.0331	0.0046	0.0473	0.0067	5.1978	1.06349	-0.0369592494053205	69911	69260	64221
c6m_0150202	c2y_0210202	-0.1323	0.2429	-0.5447	0.586	-0.0297	0.0047	0.0473	0.0086	5.1978	1.34375	-0.0303668152801772	69911	69260	64221
c6m_0150202	c2y_0210203	-0.0723	0.2513	-0.2875	0.7737	-0.0424	0.0053	0.0473	0.0079	5.1978	1.29508	-0.0458154866844372	69911	69261	64224
c6m_0150202	c2y_0210204	NA	NA	NA	NA	-0.0225	0.0048	0.0473	-0.0019	5.1978	-0.296875	NA	69911	69210	64176
c6m_0150202	c2y_0210205	NA	NA	NA	NA	-0.0116	0.0051	0.0473	-0.0015	5.1978	-0.220588	NA	69911	69210	64176
c6m_0150202	c2y_0210206	NA	NA	NA	NA	0.0068	0.005	0.0473	-4e-04	5.1978	-0.0727273	NA	69911	70019	64868
c6m_0150202	c2y_0210207	-0.1274	0.1649	-0.7725	0.4398	0.0106	0.005	0.0473	0.0197	5.1978	3.28333	0.0158545368827872	69911	70019	64868
c6m_0150202	c2y_0210208	NA	NA	NA	NA	0.013	0.0052	0.0473	-0.0033	5.1978	-0.55	NA	69911	69945	64806
c6m_0150202	c2y_0210209	NA	NA	NA	NA	NA	NA	0.0473	7e-04	5.1978	0.127273	NA	69911	69945	64806
c6m_0150202	c2y_0210210	NA	NA	NA	NA	0.0014	0.0047	0.0473	-0.0047	5.1978	-0.824561	NA	69911	69945	64806
c6m_0150202	c2y_0210211	0.0502	0.2845	0.1764	0.86	-0.0199	0.005	0.0473	0.0065	5.1978	1.01562	-0.0230365331550646	69911	70403	64840
c6m_0150202	c2y_0210212	-0.1517	0.2329	-0.6515	0.5147	-0.0315	0.0051	0.0473	0.0098	5.1978	1.60656	-0.0317283366446521	69911	70403	64840
c6m_0150202	c2y_0220001	-0.1017	0.2148	-0.4734	0.6359	0.0042	0.0053	0.0473	0.0129	5.1978	2.01562	0.00727667221755425	69911	70403	64840
c6m_0150202	c2y_0240001	-0.1535	0.1732	-0.8866	0.3753	-0.0178	0.005	0.0473	0.0174	5.1978	2.63636	-0.0153543429647856	69911	70403	64840
c6m_0150202	c2y_0250001	0.029	0.2828	0.1026	0.9183	-0.0088	0.0049	0.0473	0.0067	5.1978	1.11667	-0.0104141269310441	69911	68095	63152
c6m_0150202	c2y_0260001	-0.2033	0.2009	-1.012	0.3115	-0.0073	0.0048	0.0473	0.014	5.1978	2	-0.00283126464028558	69911	68095	63152
c6m_0150202	c2y_0270001	-0.2693	0.3855	-0.6986	0.4848	0.0024	0.0052	0.0473	0.0049	5.1978	0.803279	0.00690888307657643	69911	67753	62873
c6m_0150202	c2y_0280001	NA	NA	NA	NA	NA	NA	0.0473	2e-04	5.1978	0.0273973	NA	69911	67753	62873
c6m_0150202	c2y_0290001	-0.0553	0.1241	-0.4457	0.6558	-0.0239	0.0048	0.0473	0.0457	5.1978	6.01316	-0.0247414019356735	69911	67753	62873
c6m_0150202	c2y_0300001	-0.3592	0.1785	-2.0123	0.0442	0.0137	0.0054	0.0473	0.0185	5.1978	2.89062	0.0265026805583002	69911	67701	62825
c6m_0150202	c2y_0310001	-0.1567	0.3092	-0.5069	0.6122	0.008	0.0055	0.0473	0.0064	5.1978	1	0.0118096153993065	69911	67637	62773
c6m_0150202	c2y_0320001	-0.1013	0.1424	-0.711	0.4771	0.011	0.0052	0.0473	0.03	5.1978	4.05405	0.0165077738994008	69911	67613	62745
c6m_0150202	c2y_0330101	0.1496	0.1855	0.8065	0.42	-0.0223	0.0053	0.0473	0.0142	5.1978	2.18462	-0.0292146432245718	69911	67613	62745
c6m_0150202	c2y_0330201	-0.1214	0.2505	-0.4844	0.6281	-0.0158	0.0052	0.0473	0.0084	5.1978	1.23529	-0.0153152233677555	69911	67669	62797
c6m_0150202	c2y_0340001	0.135	0.1651	0.8178	0.4135	0.0092	0.0049	0.0473	0.0236	5.1978	3.63077	0.00577121390789106	69911	67669	62797
c6m_0150202	c2y_0350001	0.2544	0.2853	0.8916	0.3726	-0.014	0.0054	0.0473	0.0086	5.1978	1.34375	-0.0210568563556786	69911	67682	62806
c6m_0150202	c2y_0360001	NA	NA	NA	NA	-0.0083	0.0047	0.0473	-0.0022	5.1978	-0.349206	NA	69911	67658	62784
c6m_0150202	c2y_0360201	-0.0833	0.2335	-0.3568	0.7212	-0.0068	0.0057	0.0473	0.0204	5.1978	1.74359	-0.00503215016589602	69911	67658	62784
c6m_0150202	c2y_0450001	0.8307	1.5861	0.5237	0.6005	-0.0016	0.0048	0.0473	0.0021	5.1978	0.323077	-0.0103189544084988	69911	65300	60657
c6m_0150202	c2y_0460001	0.1327	0.1237	1.0725	0.2835	0.0095	0.0051	0.0473	0.0364	5.1978	5.35294	0.00529769196592098	69911	65300	60657
c6m_0150202	c2y_asq_acomu	-0.2435	0.092	-2.6459	0.0081	-0.0296	0.0055	0.0473	0.0949	5.1978	10.4286	-0.0160272677875741	71276	77968	70731
c6m_0150202	c2y_asq_bgm	-0.2634	0.0846	-3.112	0.0019	-0.0579	0.005	0.0473	0.0941	5.1978	11.6173	-0.0467694822692768	71276	77970	70734
c6m_0150202	c2y_asq_cfm	-0.1713	0.1264	-1.3544	0.1756	-0.0589	0.0051	0.0473	0.0439	5.1978	5.55696	-0.0569217275917907	71276	77835	70609
c6m_0150202	c2y_asq_dproblem	-0.0984	0.1365	-0.721	0.4709	-0.0497	0.0046	0.0473	0.0358	5.1978	4.36585	-0.0506054294966079	71276	78217	70615
c6m_0150202	c2y_asq_epersonal	-0.2736	0.1422	-1.9246	0.0543	-0.0363	0.0047	0.0473	0.0352	5.1978	4.09302	-0.0287478171439716	71276	76690	69303
c6m_0150202	c2y_asq_total	-0.2863	0.0954	-3.0009	0.0027	-0.0602	0.0049	0.0473	0.079	5.1978	8.97727	-0.0501026093766923	71276	70596	66275
c6m_0150202	c2y_bmi	0.1584	0.0678	2.3362	0.0195	0.0088	0.0058	0.0473	0.237	5.1978	16.4583	-0.00857546083065283	71276	69944	65683
c6m_0150202	c3hy_0010101	0.1355	0.2207	0.6142	0.5391	5e-04	0.0059	0.0473	0.0138	5.1978	1.84	-0.00302677687317054	69911	69837	66170
c6m_0150202	c3hy_0010201	-0.0232	0.2928	-0.0793	0.9368	0.0148	0.0057	0.0473	0.0076	5.1978	1.11765	0.0165252961448629	69911	69837	66170
c6m_0150202	c3hy_0010301	NA	NA	NA	NA	6e-04	0.0054	0.0473	-0.0017	5.1978	-0.25	NA	69911	71319	66295
c6m_0150202	c3hy_0030002	0.014	0.063	0.2214	0.8248	-0.0105	0.0061	0.0473	0.3623	5.1978	15.417	-0.0166994978544363	69911	71319	66295
c6m_0150202	c3hy_0080102	NA	NA	NA	NA	0.0013	0.0051	0.0473	-0.0055	5.1978	-0.916667	NA	69911	74494	69911
c6m_0150202	c3hy_0081001	-0.4385	0.7471	-0.5869	0.5573	0.0076	0.0049	0.0473	0.0024	5.1978	0.393443	0.0128395676916634	69911	74494	69911
c6m_0150202	c3hy_0082002	-0.1214	0.1902	-0.6383	0.5233	-0.0066	0.0051	0.0473	0.0305	5.1978	2.52066	-0.00229106034051999	69911	74494	69911
c6m_0150202	c3hy_0083001	NA	NA	NA	NA	NA	NA	0.0473	0.001	5.1978	0.140845	NA	69911	55299	51578
c6m_0150202	c3hy_0083002	-0.138	0.2983	-0.4627	0.6436	0.0144	0.0048	0.0473	0.0055	5.1978	0.808824	0.0198248529007509	69911	64469	56630
c6m_0150202	c3hy_0084001	0.0656	0.5941	0.1105	0.912	0.0093	0.0046	0.0473	0.0021	5.1978	0.304348	0.0106173844247351	69911	57500	53574
c6m_0150202	c3hy_0085001	0.196	0.3723	0.5266	0.5985	0.0091	0.0045	0.0473	0.0049	5.1978	0.671233	0.00991253619946682	69911	41872	38966
c6m_0150202	c3hy_0086001	-0.1099	0.3451	-0.3184	0.7502	0.019	0.0053	0.0473	0.006	5.1978	0.895522	0.0228229340748529	69911	80264	69911
c6m_0150202	c3hy_0087001	-0.1798	0.2398	-0.7498	0.4534	0.0197	0.0052	0.0473	0.0123	5.1978	1.75714	0.0261694033339292	69911	79735	69878
c6m_0150202	c3hy_0090001	-0.17	0.5732	-0.2966	0.7668	-0.0051	0.0055	0.0473	0.0029	5.1978	0.367089	-0.00354441209376825	69911	70924	65947
c6m_0150202	c3hy_0090101	0.387	1.652	0.2342	0.8148	-0.009	0.005	0.0473	0.0014	5.1978	0.233333	-0.0158096308341589	69911	43468	40431
c6m_0150202	c3hy_0090201	NA	NA	NA	NA	NA	NA	0.0473	7e-04	5.1978	0.111111	NA	69911	69458	64381
c6m_0150202	c3hy_0090401	0.2006	0.5051	0.3971	0.6913	-0.0155	0.005	0.0473	0.0036	5.1978	0.514286	-0.0199058900215439	69911	69458	64381
c6m_0150202	c3hy_0090601	-0.1922	0.3524	-0.5455	0.5854	0.0083	0.005	0.0473	0.0053	5.1978	0.815385	0.0123545421176291	69911	69458	64381
c6m_0150202	c3hy_0090801	0.0571	0.2861	0.1996	0.8418	-0.0068	0.005	0.0473	0.0075	5.1978	1.31579	-0.00867505357614754	69911	69458	64381
c6m_0150202	c3hy_0091001	0.1918	0.2291	0.837	0.4026	-7.5726e-05	0.0049	0.0473	0.0112	5.1978	1.72308	-0.00463281881326886	69911	69458	64381
c6m_0150202	c3hy_0091201	NA	NA	NA	NA	0.0055	0.0049	0.0473	-0.013	5.1978	-2.03125	NA	69911	69453	64376
c6m_0150202	c3hy_0091401	NA	NA	NA	NA	-0.007	0.0047	0.0473	-0.0012	5.1978	-0.196721	NA	69911	69457	64380
c6m_0150202	c3hy_asq_acomu	-0.1647	0.1256	-1.311	0.1899	-0.0393	0.0049	0.0473	0.0435	5.1978	5.50633	-0.0356304784864032	71276	71187	67482
c6m_0150202	c3hy_asq_bgm	-0.2128	0.1131	-1.8817	0.0599	-0.0412	0.0054	0.0473	0.0563	5.1978	7.40789	-0.0342457922376633	71276	71319	67601
c6m_0150202	c3hy_asq_cfm	-0.289	0.1217	-2.3754	0.0175	-0.0294	0.0051	0.0473	0.0529	5.1978	6.78205	-0.0174243880235225	71276	71319	67601
c6m_0150202	c3hy_asq_dproblem	-0.1932	0.1287	-1.5011	0.1333	-0.0313	0.0049	0.0473	0.0431	5.1978	5.4557	-0.0254381724431053	71276	71319	67601
c6m_0150202	c3hy_asq_epersonal	-0.2773	0.1382	-2.0064	0.0448	-0.037	0.0053	0.0473	0.0429	5.1978	4.98837	-0.0277850343859657	71276	71319	67601
c6m_0150202	c3hy_asq_total	-0.2929	0.116	-2.5255	0.0116	-0.0486	0.005	0.0473	0.0646	5.1978	8.17722	-0.0379515221447925	71276	70596	66275
c6m_0150202	c3hy_bmi	0.0568	0.0662	0.8571	0.3914	0.0413	0.0059	0.0473	0.2701	5.1978	16.3697	0.045310374144553	71276	70596	66275
c6m_0150202	c3hy_psi_cf	0.1153	0.141	0.8178	0.4135	0.0142	0.0049	0.0473	0.0334	5.1978	4.07317	0.0108985597865018	71276	70610	66974
c6m_0150202	c3y_0010101	0.2178	0.2307	0.9442	0.3451	-0.0024	0.0054	0.0473	0.0108	5.1978	1.61194	-0.00778179850082069	69911	67528	62659
c6m_0150202	c3y_0010201	NA	NA	NA	NA	NA	NA	0.0473	9e-04	5.1978	0.130435	NA	69911	63889	59283
c6m_0150202	c3y_0010301	0.3905	1.0811	0.3612	0.7179	0.0037	0.005	0.0473	0.0018	5.1978	0.26087	0.000590154409724003	69911	63432	58964
c6m_0150202	c3y_0030002_checked	-0.0335	0.0608	-0.5517	0.5812	-0.0038	0.0056	0.0473	0.3134	5.1978	14.3105	5.93754306896642e-05	71276	70444	66803
c6m_0150202	c3y_0040001_1	-0.1887	0.2946	-0.6403	0.522	-0.0201	0.0054	0.0473	0.0083	5.1978	1.22059	-0.0182214517930789	71276	70178	66273
c6m_0150202	c3y_0040001_2	0.1449	0.2529	0.5729	0.5667	0.0188	0.0053	0.0473	0.0111	5.1978	1.65672	0.0172493039446743	71276	70178	66273
c6m_0150202	c3y_0050001_1	-0.2632	0.1684	-1.5632	0.118	-0.0037	0.0052	0.0473	0.022	5.1978	3.18841	0.00470527440387065	71276	70178	66273
c6m_0150202	c3y_0050001_2	-0.3178	0.2878	-1.1041	0.2696	0.0052	0.0055	0.0473	0.0089	5.1978	1.28986	0.0124211779524368	71276	70178	66273
c6m_0150202	c3y_0050001_3	0.1472	0.1135	1.2971	0.1946	0.0013	0.0044	0.0473	0.0435	5.1978	6.30435	-0.00554128269588985	71276	70178	66273
c6m_0150202	c3y_0060001	0.1658	0.1994	0.8317	0.4056	-0.0091	0.0051	0.0473	0.0141	5.1978	1.98592	-0.0154443325910959	69911	58567	54490
c6m_0150202	c3y_0082101	0.1327	0.1234	1.0758	0.282	-0.0022	0.0053	0.0473	0.0477	5.1978	5.54651	-0.00931368675711672	69911	59441	55224
c6m_0150202	c3y_0082102	0.1173	0.1139	1.0304	0.3028	-0.0019	0.0052	0.0473	0.0549	5.1978	6.16854	-0.00866092760609711	69911	58261	54113
c6m_0150202	c3y_0091001	-0.0504	0.1393	-0.3617	0.7176	0.0036	0.005	0.0473	0.0302	5.1978	3.51163	0.0063997008863197	69911	58181	54066
c6m_0150202	c3y_0091101	-0.0916	0.1424	-0.643	0.5202	0.0094	0.0051	0.0473	0.0405	5.1978	4.55056	0.0156790371399614	69911	59348	55137
c6m_0150202	c3y_0091201	-0.2684	0.1239	-2.1669	0.0302	0.012	0.005	0.0473	0.0365	5.1978	4.29412	0.0263003646955268	69911	59136	54933
c6m_0150202	c3y_0091301	NA	NA	NA	NA	NA	NA	0.0473	0.0013	5.1978	0.19403	NA	69911	61851	57575
c6m_0150202	c3y_0091401	-0.082	0.23	-0.3566	0.7214	-0.0016	0.0055	0.0473	0.0113	5.1978	1.66176	4.19227116404951e-05	69911	59936	55831
c6m_0150202	c3y_0091501	-0.2968	0.2609	-1.1375	0.2553	-0.0033	0.0047	0.0473	0.0102	5.1978	1.47826	0.00228447718851931	69911	47540	44235
c6m_0150202	c3y_0092801	NA	NA	NA	NA	-0.0064	0.0047	0.0473	-0.0066	5.1978	-0.985075	NA	69911	47983	44639
c6m_0150202	c3y_0092901	0.0034	0.3949	0.0085	0.9932	-0.0296	0.005	0.0473	0.0044	5.1978	0.733333	-0.0638077497372804	69911	20259	17940
c6m_0150202	c3y_0093001	-0.3464	0.3423	-1.0119	0.3116	-0.0051	0.0051	0.0473	0.0063	5.1978	0.969231	-0.00484999918564218	69911	20259	17940
c6m_0150202	c3y_0093401	NA	NA	NA	NA	-0.0103	0.0047	0.0473	-0.0078	5.1978	-1.2381	NA	69911	20259	17940
c6m_0150202	c3y_0094701	NA	NA	NA	NA	0.0103	0.005	0.0473	-0.0024	5.1978	-0.428571	NA	69911	20259	17940
c6m_0150202	c3y_0095301	-0.4751	0.402	-1.1819	0.2372	0.0079	0.0052	0.0473	0.0063	5.1978	1.05	0.0175944914712734	69911	71674	62708
c6m_0150202	c3y_0095401	-0.2501	0.4079	-0.6131	0.5398	0.001	0.0053	0.0473	0.0044	5.1978	0.6875	0.00487010107328678	69911	70970	62059
c6m_0150202	c3y_0100101	0.2577	0.3225	0.7991	0.4242	3e-04	0.0051	0.0473	0.0062	5.1978	0.861111	-0.00420587537261372	69911	79712	69851
c6m_0150202	c3y_0100102	-0.0641	0.2472	-0.2594	0.7953	-0.0038	0.0045	0.0473	0.0087	5.1978	1.19178	-0.00436999632318021	69911	40817	36594
c6m_0150202	c3y_0100201	-1	6.4713	-0.2188	0.8268	-0.0041	0.0048	0.0473	0.0014	5.1978	0.2	0.00732176695922119	69911	67970	64484
c6m_0150202	c3y_0100301b	-0.1389	0.4175	-0.3326	0.7395	0.0068	0.0051	0.0473	0.0041	5.1978	0.554054	0.00943585301870522	71276	70178	66273
c6m_0150202	c3y_0110001_3	-0.1232	0.161	-0.765	0.4442	0.0128	0.0055	0.0473	0.0212	5.1978	2.90411	0.0181855951267499	71276	70178	66273
c6m_0150202	c3y_0110101	-0.1588	0.1254	-1.2665	0.2054	0.0062	0.0054	0.0473	0.0383	5.1978	5.17568	0.0142806642202107	69911	64328	60168
c6m_0150202	c3y_0110201	-0.1689	0.1775	-0.9514	0.3414	0.0075	0.0054	0.0473	0.0182	5.1978	2.56338	0.0140391817158325	69911	60593	56614
c6m_0150202	c3y_0110301	-0.1772	0.1775	-0.9984	0.3181	0.0093	0.0052	0.0473	0.0184	5.1978	2.48649	0.0162778859730829	69911	62863	58640
c6m_0150202	c3y_0110501_3	-0.8267	1.4254	-0.58	0.5619	0.0166	0.0049	0.0473	0.0021	5.1978	0.368421	0.0266188148472305	71276	70178	66273
c6m_0150202	c3y_0110601	-0.0822	0.2012	-0.4083	0.6831	0.0091	0.0051	0.0473	0.0151	5.1978	2.09722	0.0130249951341275	69911	61277	57160
c6m_0150202	c3y_0110701	-0.1249	0.2311	-0.5407	0.5887	0.0063	0.0043	0.0473	0.0103	5.1978	1.51471	0.0101789457359065	69911	62924	58628
c6m_0150202	c3y_0110801	-0.0835	0.3441	-0.2427	0.8082	0.0037	0.0042	0.0473	0.0044	5.1978	0.666667	0.00559976420768167	69911	60951	56842
c6m_0150202	c3y_0112001_3	NA	NA	NA	NA	0.0047	0.0047	0.0473	-0.0015	5.1978	-0.254237	NA	71276	70178	66273
c6m_0150202	c3y_0113501_2	0.5155	0.5149	1.0013	0.3167	-0.007	0.0047	0.0473	0.0043	5.1978	0.661538	-0.015218261330276	71276	70178	66273
c6m_0150202	c3y_0113501_3	NA	NA	NA	NA	0.0118	0.0045	0.0473	-0.0015	5.1978	-0.217391	NA	71276	70178	66273
c6m_0150202	c3y_0114001_2	0.3533	0.4737	0.746	0.4557	0.0099	0.0053	0.0473	0.0042	5.1978	0.591549	0.00573440706971553	71276	70178	66273
c6m_0150202	c3y_0114001_3	NA	NA	NA	NA	-6e-04	0.0054	0.0473	-0.0047	5.1978	-0.783333	NA	71276	70178	66273
c6m_0150202	c3y_0114501_2	NA	NA	NA	NA	0.0097	0.005	0.0473	-0.0038	5.1978	-0.666667	NA	71276	70178	66273
c6m_0150202	c3y_0115001_2	0.0324	0.1785	0.1815	0.856	0.0029	0.0054	0.0473	0.0175	5.1978	2.46479	0.0022353185303728	71276	70178	66273
c6m_0150202	c3y_0115001_3	0.1111	0.7036	0.1579	0.8745	0.0012	0.0055	0.0473	0.0016	5.1978	0.231884	0.000322064165212964	71276	70178	66273
c6m_0150202	c3y_0116001	0.2022	0.2577	0.7848	0.4325	0.0171	0.0048	0.0473	0.0083	5.1978	1.53704	0.0163506968983461	69911	59290	55325
c6m_0150202	c3y_0116101	NA	NA	NA	NA	0.0081	0.0054	0.0473	-0.0068	5.1978	-1.0625	NA	69911	79490	69674
c6m_0150202	c3y_0116102	0.225	0.2387	0.9428	0.3458	0.0168	0.005	0.0473	0.0096	5.1978	1.43284	0.0136796578047842	69911	77888	68558
c6m_0150202	c3y_0120001	-0.0212	0.1176	-0.1801	0.8571	0.0068	0.005	0.0473	0.0525	5.1978	5.41237	0.0086207290262787	69911	71814	67538
c6m_0150202	c3y_0130001	0.0487	0.1371	0.3555	0.7222	0.0046	0.0054	0.0473	0.0375	5.1978	4.03226	0.00475377345631283	69911	38984	36368
c6m_0150202	c3y_0130101	-0.0053	0.1314	-0.0403	0.9679	0.0096	0.0055	0.0473	0.0494	5.1978	4.94	0.0126977673674347	69911	52971	49393
c6m_0150202	c3y_0130201	0.1695	0.1508	1.1235	0.2612	-5e-04	0.005	0.0473	0.0303	5.1978	3.06061	-0.00727719304720046	69911	60310	56198
c6m_0150202	c3y_0130301	0.176	0.3226	0.5456	0.5854	-0.0099	0.0048	0.0473	0.0068	5.1978	0.957746	-0.0148784827335541	69911	61559	57391
c6m_0150202	c3y_0140001	-0.0162	0.1321	-0.1227	0.9023	0.0012	0.0053	0.0473	0.037	5.1978	4.5122	0.002172815439064	69911	58782	54811
c6m_0150202	c3y_0150001	-0.1336	0.2118	-0.6309	0.5281	0.0058	0.0049	0.0473	0.013	5.1978	1.9697	0.0103783054252684	69911	59324	55329
c6m_0150202	c3y_0160001	-0.0576	0.3042	-0.1893	0.8498	-0.0042	0.0056	0.0473	0.0064	5.1978	0.914286	-0.00397005176282101	69911	60039	55934
c6m_0150202	c3y_0170001	-0.2613	0.1125	-2.3222	0.0202	-5e-04	0.005	0.0473	0.0523	5.1978	5.50526	0.0130642098680532	69911	59184	55189
c6m_0150202	c3y_0180001	-0.2709	0.1182	-2.2913	0.0219	-0.0035	0.0051	0.0473	0.0483	5.1978	4.97938	0.00938376478527346	69911	61291	57090
c6m_0150202	c3y_0180101	-0.2599	0.1184	-2.1943	0.0282	-0.0019	0.0052	0.0473	0.0516	5.1978	5.54839	0.0112745598503587	69911	64843	60260
c6m_0150202	c3y_0180401	-0.1835	0.169	-1.086	0.2775	-0.0043	0.0049	0.0473	0.0188	5.1978	2.57534	0.0006879738260468	69911	64763	60193
c6m_0150202	c3y_0190001	-0.2654	0.1366	-1.9433	0.052	0.0174	0.0053	0.0473	0.0383	5.1978	3.94845	0.0316265546403072	69911	68351	63384
c6m_0150202	c3y_0200001	-0.262	0.1016	-2.5793	0.0099	-0.0182	0.0054	0.0473	0.0633	5.1978	6.52577	-0.00583564235359344	69911	68351	63384
c6m_0150202	c3y_0210001	0.1651	0.2448	0.6746	0.4999	-0.0195	0.0051	0.0473	0.0101	5.1978	1.48529	-0.0253524220786494	69911	70178	65005
c6m_0150202	c3y_0220001	0.1387	0.2466	0.5622	0.574	-0.0211	0.0047	0.0473	0.0091	5.1978	1.35821	-0.0263616616045069	69911	70178	65005
c6m_0150202	c3y_0220101	0.0011	0.1973	0.0054	0.9957	-0.0067	0.0047	0.0473	0.0133	5.1978	1.84722	-0.00792072321397577	69911	61849	57576
c6m_0150202	c3y_0220201	0.2276	0.395	0.5762	0.5645	-0.0288	0.0052	0.0473	0.0047	5.1978	0.723077	-0.0372642894644902	69911	61845	57572
c6m_0150202	c3y_0220202	0.7523	3.5995	0.209	0.8344	-0.0334	0.0052	0.0473	0.0014	5.1978	0.215385	-0.045384831663609	69911	61849	57576
c6m_0150202	c3y_0220203	-0.6478	0.5576	-1.1617	0.2453	-0.0292	0.0049	0.0473	0.0044	5.1978	0.733333	-0.0246476209353429	69911	61845	57572
c6m_0150202	c3y_0220204	NA	NA	NA	NA	-0.0171	0.0044	0.0473	-2e-04	5.1978	-0.03125	NA	69911	61843	57572
c6m_0150202	c3y_0220205	NA	NA	NA	NA	NA	NA	0.0473	8e-04	5.1978	0.115942	NA	69911	61844	57572
c6m_0150202	c3y_0220206	-0.5666	0.9996	-0.5668	0.5709	0.0176	0.0049	0.0473	0.0024	5.1978	0.363636	0.0268113159022553	69911	61844	57572
c6m_0150202	c3y_0220207	NA	NA	NA	NA	NA	NA	0.0473	6e-04	5.1978	0.101695	NA	69911	61844	57572
c6m_0150202	c3y_0220208	NA	NA	NA	NA	0.0189	0.0048	0.0473	-0.0032	5.1978	-0.533333	NA	69911	61845	57573
c6m_0150202	c3y_0220209	0.094	0.1983	0.4738	0.6356	0.014	0.0047	0.0473	0.0158	5.1978	2.46875	0.0138587682240749	69911	61845	57573
c6m_0150202	c3y_0220210	-0.0729	0.5022	-0.1451	0.8846	0.0084	0.0049	0.0473	0.0023	5.1978	0.370968	0.0106703462383692	69911	61143	56955
c6m_0150202	c3y_0220211	NA	NA	NA	NA	-0.0074	0.0052	0.0473	-0.003	5.1978	-0.517241	NA	69911	61845	57573
c6m_0150202	c3y_0220212	NA	NA	NA	NA	-0.0355	0.0055	0.0473	-0.0047	5.1978	-0.746032	NA	69911	61849	57576
c6m_0150202	c3y_0230001	-0.082	0.301	-0.2725	0.7852	-0.0088	0.005	0.0473	0.0066	5.1978	1.1	-0.00884205079769788	69911	61845	57572
c6m_0150202	c3y_0240001	-0.2944	0.1674	-1.7587	0.0786	-0.0115	0.0051	0.0473	0.031	5.1978	4.49275	-0.00193658476146015	69911	61849	57576
c6m_0150202	c3y_0250001	-0.4846	0.2283	-2.1224	0.0338	-0.0075	0.0051	0.0473	0.0162	5.1978	2.38235	0.00500842895842767	69911	61849	57576
c6m_0150202	c3y_0260001	0.1543	0.1492	1.0343	0.301	-0.0032	0.0051	0.0473	0.0292	5.1978	4.17143	-0.00976291136873508	69911	61849	57576
c6m_0150202	c3y_0270101	0.1837	0.1972	0.9311	0.3518	0.0022	0.0052	0.0473	0.0156	5.1978	2.32836	-0.0025582226466641	69911	61849	57576
c6m_0150202	c3y_0270201	0.119	0.3777	0.315	0.7527	-0.0031	0.0054	0.0473	0.0052	5.1978	0.732394	-0.00536351744301413	69911	69461	64385
c6m_0150202	c3y_0270301	0.1179	0.255	0.4623	0.6439	-0.0027	0.0052	0.0473	0.01	5.1978	1.53846	-0.00565179996017716	69911	69328	64270
c6m_0150202	c3y_0270401	0.1071	0.137	0.7812	0.4347	0.0048	0.0054	0.0473	0.0359	5.1978	4.72368	0.000820839988156564	69911	69297	64249
c6m_0150202	c3y_0270501	0.0455	0.1821	0.2499	0.8027	0.0031	0.0057	0.0473	0.0215	5.1978	3.02817	0.00197748115253395	69911	69223	64178
c6m_0150202	c3y_0270601	NA	NA	NA	NA	6e-04	0.0049	0.0473	-0.0051	5.1978	-0.822581	NA	69911	69258	64217
c6m_0150202	c3y_0280101	-0.0994	0.1605	-0.6192	0.5358	-0.0106	0.0049	0.0473	0.0197	5.1978	2.9403	-0.00874909804175672	69911	69212	64176
c6m_0150202	c3y_0280201b	-0.5803	0.5512	-1.0527	0.2925	-0.0177	0.005	0.0473	0.0051	5.1978	0.689189	-0.0101441108435063	71276	70178	66273
c6m_0150202	c3y_0280301b	NA	NA	NA	NA	-0.0039	0.0053	0.0473	-0.0041	5.1978	-0.602941	NA	71276	70178	66273
c6m_0150202	c3y_0280501b	-0.0895	0.2572	-0.3481	0.7278	-0.0035	0.005	0.0473	0.0089	5.1978	1.27143	-0.00195407043644386	71276	70178	66273
c6m_0150202	c3y_0280601b	0.0745	0.3222	0.2311	0.8173	-0.0035	0.0051	0.0473	0.0065	5.1978	0.866667	-0.0051819149499819	71276	70178	66273
c6m_0150202	c3y_0280901b	NA	NA	NA	NA	-9e-04	0.0056	0.0473	-0.0038	5.1978	-0.520548	NA	71276	70178	66273
c6m_0150202	c3y_0290001	-0.1972	0.2026	-0.9732	0.3305	0.0033	0.0047	0.0473	0.0146	5.1978	2.08571	0.00903881093648399	69911	69260	64221
c6m_0150202	c3y_0300001	-0.0933	0.235	-0.3969	0.6914	-0.024	0.0051	0.0473	0.0111	5.1978	1.68182	-0.0245877315220265	69911	69261	64224
c6m_0150202	c3y_0300002	-0.2466	0.2248	-1.097	0.2727	-0.0143	0.0054	0.0473	0.0142	5.1978	1.97222	-0.00939896403757114	69911	69210	64176
c6m_0150202	c3y_0300101	0.0148	0.1915	0.0771	0.9385	-0.0043	0.0054	0.0473	0.0207	5.1978	3.04412	-0.00535254810867861	69911	67753	62873
c6m_0150202	c3y_0300201	0.059	0.1936	0.3048	0.7605	-0.0111	0.0054	0.0473	0.0152	5.1978	2.23529	-0.0141822357661073	69911	67701	62825
c6m_0150202	c3y_0310001	-0.0106	0.2478	-0.0426	0.966	-0.0191	0.0052	0.0473	0.0107	5.1978	1.78333	-0.0213061559887401	69911	67637	62773
c6m_0150202	c3y_0320001	-0.1797	0.3731	-0.4816	0.6301	0.0292	0.005	0.0473	0.0059	5.1978	0.893939	0.0359505815698863	69911	67658	62788
c6m_0150202	c3y_0330001	0.3002	0.3154	0.9517	0.3413	0.0035	0.005	0.0473	0.0077	5.1978	1.22222	-0.00194796377902628	69911	67613	62745
c6m_0150202	c3y_0350001	0.0805	0.2466	0.3266	0.7439	-0.015	0.0055	0.0473	0.0107	5.1978	1.62121	-0.0187884400966033	69911	67669	62797
c6m_0150202	c3y_0420001	0.6144	0.5117	1.2006	0.2299	-0.0015	0.0048	0.0473	0.005	5.1978	0.78125	-0.0113919573691955	69911	67682	62806
c6m_0150202	c3y_0430001	0.1743	0.1284	1.3571	0.1747	0.0168	0.0052	0.0473	0.0375	5.1978	5.13699	0.0115523301439977	69911	67658	62784
c6m_0150202	c3y_0450001	0.0238	0.1121	0.2127	0.8316	0.0022	0.005	0.0473	0.0413	5.1978	5.36364	0.00147173671239826	69911	64819	60240
c6m_0150202	c3y_0460101	0.0846	0.1374	0.6154	0.5383	-0.0012	0.005	0.0473	0.0315	5.1978	3.98734	-0.00479620263376092	69911	64752	60184
c6m_0150202	c3y_0460401	NA	NA	NA	NA	NA	NA	0.0473	0.0015	5.1978	0.227273	NA	69911	64676	60114
c6m_0150202	c3y_0490001	NA	NA	NA	NA	0.0079	0.005	0.0473	-0.0032	5.1978	-0.52459	NA	69911	64687	60129
c6m_0150202	c3y_0500001	NA	NA	NA	NA	NA	NA	0.0473	0.0013	5.1978	0.203125	NA	69911	64642	60083
c6m_0150202	c3y_0510001	NA	NA	NA	NA	0.0267	0.005	0.0473	-0.0015	5.1978	-0.234375	NA	69911	64701	60135
c6m_0150202	c3y_0510002	0.0913	0.2407	0.3794	0.7044	-0.0145	0.005	0.0473	0.0094	5.1978	1.44615	-0.018672178260289	69911	64718	60153
c6m_0150202	c3y_0510003	NA	NA	NA	NA	0.0036	0.0051	0.0473	-0.0024	5.1978	-0.358209	NA	69911	64700	60139
c6m_0150202	c3y_0510004	0.2415	0.1819	1.3277	0.1843	-0.0133	0.0049	0.0473	0.0182	5.1978	2.8	-0.0230974830900181	69911	61264	57066
c6m_0150202	c3y_0520001	-0.013	0.3048	-0.0426	0.966	0.0107	0.005	0.0473	0.0072	5.1978	1.01408	0.0128712149874524	69911	61195	57002
c6m_0150202	c3y_0520101	0.015	0.2698	0.0557	0.9555	0.0158	0.005	0.0473	0.0076	5.1978	1.11765	0.0183679849418452	69911	61095	56910
c6m_0150202	c3y_0520201	NA	NA	NA	NA	0.0134	0.0048	0.0473	-0.0021	5.1978	-0.318182	NA	69911	61156	56967
c6m_0150202	c3y_0530001	0.8103	0.3575	2.2666	0.0234	-0.0093	0.0051	0.0473	0.01	5.1978	1.36986	-0.0291410064415199	69911	61118	56931
c6m_0150202	c3y_0530002	0.2073	0.2138	0.9694	0.3323	-0.0115	0.0053	0.0473	0.0168	5.1978	2.33333	-0.0196823704534125	69911	61089	56911
c6m_0150202	c3y_0530003	NA	NA	NA	NA	0.0019	0.0049	0.0473	-0.0034	5.1978	-0.576271	NA	69911	61862	57583
c6m_0150202	c3y_0530004	NA	NA	NA	NA	0.0082	0.0049	0.0473	-0.0013	5.1978	-0.191176	NA	69911	61862	57583
c6m_0150202	c3y_0540001	NA	NA	NA	NA	0.0022	0.0047	0.0473	-0.006	5.1978	-0.952381	NA	69911	61862	57583
c6m_0150202	c3y_0540002	NA	NA	NA	NA	-0.0057	0.0051	0.0473	-0.0151	5.1978	-2.35938	NA	69911	61862	57583
c6m_0150202	c3y_0540003	-0.0625	0.2581	-0.2422	0.8086	8e-04	0.0051	0.0473	0.0086	5.1978	1.22857	0.00223715997665353	69911	61862	57583
c6m_0150202	c3y_0540004	-0.1896	0.1859	-1.0199	0.3078	-0.0039	0.0053	0.0473	0.0227	5.1978	3.28986	0.00182260512363358	69911	61862	57583
c6m_0150202	c3y_0550001	0.0522	0.3155	0.1654	0.8687	-0.0123	0.0049	0.0473	0.0055	5.1978	0.808824	-0.0152965917309548	69911	61862	57583
c6m_0150202	c3y_0560001	0.6988	1.9585	0.3568	0.7213	0.0201	0.005	0.0473	0.0019	5.1978	0.287879	0.0167472849547567	69911	61862	57583
c6m_0150202	c3y_0570001	0.1402	0.2294	0.6112	0.5411	0.0096	0.0048	0.0473	0.0135	5.1978	2.01493	0.00765485931680105	69911	61862	57583
c6m_0150202	c3y_0570002	0.0435	0.301	0.1444	0.8852	-0.0239	0.0049	0.0473	0.0049	5.1978	0.742424	-0.0274503767353236	69911	68351	63384
c6m_0150202	c3y_0570003	-0.1844	0.3711	-0.4968	0.6193	0.0015	0.0051	0.0473	0.0045	5.1978	0.681818	0.00444228128290134	69911	68351	63384
c6m_0150202	c3y_0570004	0.0143	0.1951	0.0735	0.9414	0.0048	0.0047	0.0473	0.0158	5.1978	2.32353	0.00500242125719636	69911	68351	63384
c6m_0150202	c3y_0580001	-0.0177	0.1969	-0.0901	0.9282	0.0161	0.0053	0.0473	0.0167	5.1978	1.19286	0.0186553539569647	69911	68351	63384
c6m_0150202	c3y_0580002	0.096	0.2519	0.3812	0.7031	-0.0062	0.0052	0.0473	0.0096	5.1978	1.35211	-0.009067014317793	69911	68351	63384
c6m_0150202	c3y_0580003	0.3571	0.371	0.9624	0.3358	-0.0034	0.0052	0.0473	0.0062	5.1978	0.911765	-0.0100955662642552	69911	68351	63384
c6m_0150202	c3y_0580004	-0.1127	0.1944	-0.5795	0.5623	-0.0076	0.0053	0.0473	0.0144	5.1978	1.89474	-0.00551829527387144	69911	68351	63384
c6m_0150202	c3y_0590001	0.0448	0.2187	0.2047	0.8378	0.0045	0.005	0.0473	0.0118	5.1978	1.66197	0.00396717530799987	69911	68351	63384
c6m_0150202	c3y_0590002	-0.1102	0.238	-0.4629	0.6434	0.0238	0.0054	0.0473	0.0108	5.1978	1.61194	0.029303285256793	69911	68351	63384
c6m_0150202	c3y_0590003	-0.0437	0.3051	-0.1432	0.8861	0.0056	0.0049	0.0473	0.0067	5.1978	0.848101	0.0070779092778904	69911	68351	63384
c6m_0150202	c3y_0590004	-0.4409	0.5019	-0.8784	0.3797	0.0116	0.0051	0.0473	0.0048	5.1978	0.648649	0.01981515408066	69911	68351	63384
c6m_0150202	c3y_0590005	-0.2385	0.2766	-0.8623	0.3885	0.0203	0.0051	0.0473	0.0082	5.1978	1.28125	0.0286825357155635	69911	61862	57583
c6m_0150202	c3y_0590006	NA	NA	NA	NA	0.0134	0.0048	0.0473	-0.0119	5.1978	-2.01695	NA	69911	61862	57583
c6m_0150202	c3y_0590007	0.3644	0.2855	1.2762	0.2019	-0.002	0.0049	0.0473	0.0083	5.1978	1.22059	-0.00977804955076851	69911	61862	57583
c6m_0150202	c3y_0600101_1	NA	NA	NA	NA	0.0075	0.0049	0.0473	-0.01	5.1978	-1.5625	NA	71276	70178	66273
c6m_0150202	c3y_0600101_2	NA	NA	NA	NA	NA	NA	0.0473	0.001	5.1978	0.15625	NA	71276	70178	66273
c6m_0150202	c3y_0600101_3	NA	NA	NA	NA	-0.0073	0.0044	0.0473	-0.0012	5.1978	-0.181818	NA	71276	70178	66273
c6m_0150202	c3y_0600101_4	NA	NA	NA	NA	7e-04	0.0051	0.0473	-0.0052	5.1978	-0.787879	NA	71276	70178	66273
c6m_0150202	c3y_0600201	-0.0666	0.249	-0.2676	0.789	-0.0072	0.0048	0.0473	0.0099	5.1978	1.54688	-0.00698262715368234	69911	61862	57583
c6m_0150202	c3y_0600202	NA	NA	NA	NA	-0.0025	0.0049	0.0473	-0.0015	5.1978	-0.245902	NA	69911	61862	57583
c6m_0150202	c3y_0600301	NA	NA	NA	NA	0.0117	0.006	0.0473	-0.004	5.1978	-0.625	NA	69911	61862	57583
c6m_0150202	c3y_0610001	-0.2571	0.2847	-0.9032	0.3664	0.0169	0.0049	0.0473	0.0086	5.1978	1.34375	0.0251953399187874	69911	61862	57583
c6m_0150202	c3y_0611001	0.0599	0.2753	0.2176	0.8277	0.0167	0.005	0.0473	0.0081	5.1978	1.15714	0.018413701601842	69911	61862	57583
c6m_0150202	c3y_0611101	-0.6038	0.9704	-0.6223	0.5338	0.0171	0.0051	0.0473	0.0025	5.1978	0.396825	0.0267686124588807	69911	61862	57583
c6m_0150202	c3y_0611201	NA	NA	NA	NA	NA	NA	0.0473	9e-04	5.1978	0.125	NA	69911	65116	60501
c6m_0150202	c3y_0611301	-0.4238	0.2264	-1.8717	0.0612	0.0192	0.0048	0.0473	0.0124	5.1978	1.96825	0.0332165698180159	69911	61679	57423
c6m_0150202	c3y_0611401	-0.425	0.424	-1.0023	0.3162	0.0069	0.005	0.0473	0.0054	5.1978	0.857143	0.0147877998758087	69911	66800	62023
c6m_0150202	c3y_0611501	-0.0332	0.3872	-0.0858	0.9316	-0.0109	0.0051	0.0473	0.0038	5.1978	0.584615	-0.0118761273461707	69911	66687	61944
c6m_0150202	c3y_0611601	NA	NA	NA	NA	-9e-04	0.0052	0.0473	-0.0069	5.1978	-1.1129	NA	69911	68351	63384
c6m_0150202	c3y_0620001	0.1661	0.2596	0.6397	0.5224	-0.0118	0.0047	0.0473	0.0089	5.1978	1.36923	-0.0167696028916154	69911	68056	63158
c6m_0150202	c3y_0620101	-0.103	0.1636	-0.6296	0.5289	0.0116	0.0053	0.0473	0.0235	5.1978	3.4058	0.0169724403638237	69911	65116	60501
c6m_0150202	c3y_0620201	0.0701	0.3189	0.2199	0.8259	0.0105	0.0048	0.0473	0.0055	5.1978	0.887097	0.0111741351600776	69911	61679	57423
c6m_0150202	c3y_0620301	0.1516	0.226	0.6707	0.5024	0.0105	0.0056	0.0473	0.0119	5.1978	1.77612	0.00881572888788847	69911	59836	55894
c6m_0150202	c3y_0630001	-0.0034	0.1576	-0.0214	0.9829	-0.0028	0.0051	0.0473	0.0247	5.1978	3.43056	-0.00294680141843408	69911	69837	66170
c6m_0150202	c3y_0631001	-0.0348	0.25	-0.1392	0.8893	0.0018	0.005	0.0473	0.0118	5.1978	1.61644	0.00280628935310732	69911	69837	66170
c6m_0150202	c3y_0631101	-0.1785	0.2369	-0.7537	0.4511	0.0059	0.005	0.0473	0.0114	5.1978	1.96552	0.0106907808718366	69911	69837	66170
c6m_0150202	c3y_0631201	0.1394	0.3363	0.4144	0.6786	-0.0119	0.0051	0.0473	0.0059	5.1978	0.951613	-0.0153053473398372	69911	69837	66170
c6m_0150202	c3y_0631401	0.2981	0.1771	1.6837	0.0922	-0.0115	0.0054	0.0473	0.0221	5.1978	3.25	-0.0225666932908277	69911	69837	66170
c6m_0150202	c3y_asq_acomu	-0.1015	0.1123	-0.9038	0.3661	-0.0381	0.0052	0.0473	0.0538	5.1978	6.725	-0.0476151567323807	71276	43845	42320
c6m_0150202	c3y_asq_bgm	-0.1985	0.1268	-1.5651	0.1176	-0.0432	0.0054	0.0473	0.05	5.1978	5.88235	-0.0526259036551861	71276	39997	38624
c6m_0150202	c3y_asq_cfm	-0.3135	0.1267	-2.474	0.0134	-0.037	0.0053	0.0473	0.0484	5.1978	6.36842	-0.038165468967135	71276	39706	38340
c6m_0150202	c3y_asq_dproblem	-0.1685	0.1192	-1.4134	0.1575	-0.0355	0.005	0.0473	0.0531	5.1978	6.39759	-0.0292472929068533	71276	73600	70982
c6m_0150202	c3y_asq_epersonal	-0.304	0.1226	-2.4794	0.0132	-0.0351	0.005	0.0473	0.0544	5.1978	6.55422	-0.0214428989921057	71276	73768	71147
c6m_0150202	c3y_asq_total	-0.2158	0.1062	-2.0322	0.0421	-0.0524	0.0048	0.0473	0.0674	5.1978	8.53165	-0.046573413599138	71276	70596	66275
c6m_0150202	c3y_bed_time	0.1341	0.151	0.8882	0.3744	0.0148	0.0055	0.0473	0.0309	5.1978	4.29167	0.011302572577412	71276	68351	64616
c6m_0150202	c3y_bmi	0.153	0.0697	2.1938	0.0283	-0.0018	0.0062	0.0473	0.2654	5.1978	15.7976	-0.022794202916849	71276	70596	66275
c6m_0150202	c3y_nap_count	0.1646	0.158	1.0416	0.2976	0.0089	0.0048	0.0473	0.0206	5.1978	3.12121	0.00463351299210117	71276	68351	64616
c6m_0150202	c3y_night_wake_up_count	0.1381	0.1648	0.8382	0.4019	-0.0107	0.0052	0.0473	0.0214	5.1978	2.77922	-0.0165207664909556	71276	68351	64616
c6m_0150202	c3y_sleep_time_day	0.191	0.1622	1.1774	0.239	0.0153	0.0051	0.0473	0.0233	5.1978	3.32857	0.0105598362838691	71276	68351	64616
c6m_0150202	c3y_sleep_time_night	-0.1293	0.1434	-0.9018	0.3672	-0.011	0.0054	0.0473	0.0351	5.1978	4.94366	-0.00689808341333437	71276	68351	64616
c6m_0150202	c3y_total_sleep_time	0.2348	0.2298	1.0219	0.3068	0.0054	0.0051	0.0473	0.0118	5.1978	1.84375	0.000294686973909478	71276	68351	64616
c6m_0150202	c3y_wake_up_time	-0.0504	0.1009	-0.4995	0.6174	0.0152	0.0052	0.0473	0.0777	5.1978	9.03488	0.0207754874874812	71276	68351	64616
c6m_0150202	c4y_0010101	-0.1133	0.2377	-0.4767	0.6336	0.0016	0.0056	0.0473	0.0097	5.1978	1.34722	0.00425780981157831	69911	70826	65886
c6m_0150202	c4y_0010201	NA	NA	NA	NA	NA	NA	0.0473	0.0012	5.1978	0.179104	NA	69911	70826	65886
c6m_0150202	c4y_0010301	0.116	0.2165	0.5358	0.5921	0.0038	0.0051	0.0473	0.0124	5.1978	1.74648	0.00128777810022533	69911	70826	65886
c6m_0150202	c4y_0030002	-0.0079	0.0618	-0.1276	0.8985	-0.006	0.0067	0.0473	0.3831	5.1978	15.324	-0.00697159259718928	69911	70826	65886
c6m_0150202	c4y_0042101	0.0519	0.1174	0.442	0.6585	-0.0019	0.0053	0.0473	0.0484	5.1978	5.31868	-0.00473924670467402	69911	70826	65886
c6m_0150202	c4y_0042102b	0.043	0.1149	0.3743	0.7082	-0.0013	0.0053	0.0473	0.0495	5.1978	5.625	-0.0036443798489181	71276	70178	66273
c6m_0150202	c4y_0051001	-0.0462	0.14	-0.3302	0.7412	0.008	0.0052	0.0473	0.0331	5.1978	3.48421	0.0108076791829014	69911	70809	65872
c6m_0150202	c4y_0051101	-0.114	0.1319	-0.8641	0.3875	0.0063	0.0049	0.0473	0.0364	5.1978	4.33333	0.0119596608013069	69911	70822	65882
c6m_0150202	c4y_0051201	-0.1125	0.1231	-0.9142	0.3606	0.0041	0.005	0.0473	0.0432	5.1978	4.45361	0.0101270081383075	69911	64774	60197
c6m_0150202	c4y_0051301	0.5341	0.3981	1.3417	0.1797	-0.0015	0.0055	0.0473	0.0069	5.1978	1.01471	-0.0116437161052844	69911	64774	60197
c6m_0150202	c4y_0051401	-0.2017	0.282	-0.7153	0.4744	0.0083	0.006	0.0473	0.0091	5.1978	1.3	0.0138564538773098	69911	64774	60197
c6m_0150202	c4y_0051501	0.2029	0.2039	0.9947	0.3199	-0.003	0.0052	0.0473	0.0178	5.1978	2.25316	-0.00955307817091208	69911	64774	60197
c6m_0150202	c4y_0053801	0.0285	0.2337	0.1218	0.9031	-0.0072	0.005	0.0473	0.0116	5.1978	1.78462	-0.00898238045179559	69911	64774	60197
c6m_0150202	c4y_0053901	-0.279	0.3095	-0.9013	0.3675	-0.0251	0.0046	0.0473	0.0078	5.1978	1.16418	-0.0233479262588105	69911	64774	60197
c6m_0150202	c4y_0054001	0.407	0.3723	1.0935	0.2742	-0.0113	0.0047	0.0473	0.0061	5.1978	0.953125	-0.0200861856028866	69911	64774	60197
c6m_0150202	c4y_0054401	-0.6705	1.1049	-0.6069	0.5439	0.0095	0.005	0.0473	0.0025	5.1978	0.378788	0.0175230822982631	69911	73434	69521
c6m_0150202	c4y_0055701	-0.1383	0.1568	-0.8819	0.3778	0.0032	0.0052	0.0473	0.0227	5.1978	3.06757	0.00811442360772994	69911	73434	69521
c6m_0150202	c4y_0056001	-0.121	0.3602	-0.3359	0.7369	-4e-04	0.0046	0.0473	0.0039	5.1978	0.629032	0.00126382364743133	69911	73434	69521
c6m_0150202	c4y_0056101	0.1026	0.2048	0.5007	0.6166	0.0016	0.0049	0.0473	0.0125	5.1978	2.19298	-0.000871974321742806	69911	73434	69521
c6m_0150202	c4y_0056301	-0.1933	0.2434	-0.7941	0.4271	0.0035	0.0046	0.0473	0.0099	5.1978	1.43478	0.0080209950310268	69911	73434	69521
c6m_0150202	c4y_0056401	-0.2276	0.3591	-0.6337	0.5263	-0.0058	0.0053	0.0473	0.0059	5.1978	0.880597	-0.00223826050711843	69911	73369	69459
c6m_0150202	c4y_0060101	-0.0097	0.3641	-0.0267	0.9787	-0.0117	0.0049	0.0473	0.0046	5.1978	0.657143	-0.0122799661053631	69911	72891	69017
c6m_0150202	c4y_0060201	NA	NA	NA	NA	0.0072	0.0045	0.0473	-4.8573e-05	5.1978	-0.00703957	NA	69911	76280	68055
c6m_0150202	c4y_0060301b	-0.2334	0.8346	-0.2797	0.7797	8e-04	0.0048	0.0473	0.0017	5.1978	0.261538	0.00302150756862045	71276	70178	66273
c6m_0150202	c4y_0070001_3	-0.1759	0.2325	-0.7564	0.4494	0.0057	0.0057	0.0473	0.0123	5.1978	1.5375	0.0106445483914525	71276	70178	66273
c6m_0150202	c4y_0070101	-0.1257	0.1359	-0.925	0.355	0.0077	0.0053	0.0473	0.0342	5.1978	4.5	0.0138842131968869	69911	76280	68055
c6m_0150202	c4y_0070201	0.0172	0.1612	0.1067	0.9151	0.0021	0.0052	0.0473	0.0232	5.1978	3.13514	0.00174527286343062	69911	76280	68055
c6m_0150202	c4y_0070301	-0.0343	0.1769	-0.1937	0.8464	0.0065	0.0051	0.0473	0.0171	5.1978	2.28	0.0082158010059516	69911	76280	68055
c6m_0150202	c4y_0070501_3	0.191	0.5224	0.3656	0.7146	0.0049	0.0047	0.0473	0.0028	5.1978	0.444444	0.00310976813272645	71276	70178	66273
c6m_0150202	c4y_0070601	-0.0461	0.15	-0.3071	0.7587	0.002	0.0048	0.0473	0.0223	5.1978	3.32836	0.00377497964447465	69911	76280	68055
c6m_0150202	c4y_0070701	0.2028	0.269	0.7539	0.4509	-0.0019	0.0046	0.0473	0.0086	5.1978	1.26471	-0.00631272679662415	69911	75785	67633
c6m_0150202	c4y_0070801	NA	NA	NA	NA	0.0039	0.0046	0.0473	-9e-04	5.1978	-0.136364	NA	69911	55151	49316
c6m_0150202	c4y_0073501_2	0.1443	0.1621	0.8905	0.3732	-0.0016	0.0055	0.0473	0.0278	5.1978	3.97143	-0.00721123892711877	71276	70178	66273
c6m_0150202	c4y_0073501_3	NA	NA	NA	NA	0.0052	0.0049	0.0473	-0.0024	5.1978	-0.347826	NA	71276	69564	65723
c6m_0150202	c4y_0074001_2	-0.215	0.2621	-0.8204	0.412	0.0129	0.0048	0.0473	0.0094	5.1978	1.25333	0.0188375733057858	71276	70178	66273
c6m_0150202	c4y_0075001_2	-0.1768	0.663	-0.2667	0.7897	-0.0014	0.0053	0.0473	0.0023	5.1978	0.315068	0.00035901952205614	71276	70178	66273
c6m_0150202	c4y_0075001_3	NA	NA	NA	NA	NA	NA	0.0473	0.0017	5.1978	0.257576	NA	71276	69945	66064
c6m_0150202	c4y_0075501_2	-0.1893	0.9271	-0.2041	0.8382	0.0024	0.0051	0.0473	0.0019	5.1978	0.253333	0.00447185540732384	71276	69905	66018
c6m_0150202	c4y_0075501_3	-0.3323	0.3103	-1.071	0.2842	0.0068	0.0053	0.0473	0.008	5.1978	1.17647	0.0141282836204701	71276	69899	66014
c6m_0150202	c4y_0077001	-0.0895	0.2207	-0.4057	0.6849	0.0152	0.0056	0.0473	0.0128	5.1978	1.72973	0.0194453780793091	69911	72755	65085
c6m_0150202	c4y_0077101	0.2188	0.3927	0.5571	0.5774	-3e-04	0.0052	0.0473	0.0048	5.1978	0.761905	-0.00386406990815826	69911	37207	32857
c6m_0150202	c4y_0077102	-0.1748	0.1873	-0.9331	0.3508	0.0148	0.0053	0.0473	0.0182	5.1978	2.84375	0.0219922395198052	69911	68351	63384
c6m_0150202	c4y_0080001	0.0352	0.1981	0.1776	0.859	-6e-04	0.0051	0.0473	0.0192	5.1978	2.59459	-0.00177431357023331	69911	68351	63384
c6m_0150202	c4y_0081001	0.2711	0.1766	1.5355	0.1247	-0.0026	0.0052	0.0473	0.0209	5.1978	2.98571	-0.0117614875933439	69911	68351	63384
c6m_0150202	c4y_0090001	-0.2581	0.2613	-0.9877	0.3233	0.0098	0.0048	0.0473	0.0092	5.1978	1.31429	0.0165423851888385	69911	68351	63384
c6m_0150202	c4y_0091001	NA	NA	NA	NA	-2e-04	0.0053	0.0473	-0.0042	5.1978	-0.494118	NA	69911	68351	63384
c6m_0150202	c4y_0100001	0.0294	0.3481	0.0844	0.9327	-0.0072	0.0054	0.0473	0.0062	5.1978	0.775	-0.0085873665402825	69911	68351	63384
c6m_0150202	c4y_0110001	0.2391	0.1392	1.7174	0.0859	-0.023	0.0049	0.0473	0.0425	5.1978	5.66667	-0.0380327942815182	69911	65376	60728
c6m_0150202	c4y_0120001	-0.143	0.0959	-1.4906	0.1361	0.0095	0.0052	0.0473	0.0673	5.1978	6.23148	0.0197783848031786	69911	65376	60728
c6m_0150202	c4y_0130001	0.0452	0.1091	0.4143	0.6787	-0.0053	0.005	0.0473	0.0658	5.1978	6.38835	-0.00892709374783679	69911	65376	60728
c6m_0150202	c4y_0130102	NA	NA	NA	NA	NA	NA	0.0473	6e-04	5.1978	0.0909091	NA	69911	65376	60728
c6m_0150202	c4y_0130103	-0.4412	0.2454	-1.7978	0.0722	-0.0038	0.0051	0.0473	0.0159	5.1978	2.09211	0.00812691478796827	69911	65376	60728
c6m_0150202	c4y_0130104	0.0644	0.118	0.5456	0.5854	-0.0033	0.0052	0.0473	0.0529	5.1978	5.75	-0.00725882116539813	69911	65376	60728
c6m_0150202	c4y_0130105	-0.1953	0.2921	-0.6686	0.5037	0.0104	0.0052	0.0473	0.0078	5.1978	1.18182	0.0160748372531354	69911	61862	57583
c6m_0150202	c4y_0140001	-0.0499	0.1563	-0.3194	0.7494	0.0125	0.0051	0.0473	0.0294	5.1978	3.45882	0.0167808671533794	69911	61862	57583
c6m_0150202	c4y_0150001	-0.1245	0.1021	-1.2198	0.2225	0.0177	0.005	0.0473	0.061	5.1978	6.0396	0.0284429398819651	69911	61862	57583
c6m_0150202	c4y_0160001	-0.0986	0.1209	-0.8155	0.4148	0.0135	0.0051	0.0473	0.0459	5.1978	4.25	0.0209902571778961	69911	61862	57583
c6m_0150202	c4y_0160101	-0.1262	0.1172	-1.0774	0.2813	0.0157	0.0051	0.0473	0.0605	5.1978	4.80159	0.0260881491726852	69911	61862	57583
c6m_0150202	c4y_0160201	-0.0952	0.133	-0.7156	0.4743	0.0109	0.0044	0.0473	0.0354	5.1978	3.33962	0.0170493567857589	69911	61862	57583
c6m_0150202	c4y_0160301	0.3437	0.9026	0.3808	0.7034	0.0056	0.0052	0.0473	0.004	5.1978	0.449438	0.00164106016371326	69911	71547	62606
c6m_0150202	c4y_0170001	0.0776	0.1234	0.6293	0.5291	0.006	0.005	0.0473	0.0358	5.1978	3.69072	0.00658944435884109	69911	31989	29840
c6m_0150202	c4y_0180001	-0.2126	0.3033	-0.7009	0.4834	0.0116	0.005	0.0473	0.0066	5.1978	0.942857	0.0164786926626444	71276	79753	71251
c6m_0150202	c4y_0190001	NA	NA	NA	NA	NA	NA	0.0473	-1e-04	5.1978	-0.0140845	NA	71276	79660	71172
c6m_0150202	c4y_0200001	-0.1251	0.1292	-0.9685	0.3328	-0.002	0.005	0.0473	0.0431	5.1978	4.14423	0.00366857340917251	71276	77493	69274
c6m_0150202	c4y_0210001	-0.1641	0.1319	-1.2445	0.2133	-0.0029	0.0054	0.0473	0.0417	5.1978	4.04854	0.00418503305011067	71276	69403	62011
c6m_0150202	c4y_0210101	-0.1461	0.114	-1.2815	0.2	-8.3451e-05	0.0054	0.0473	0.0518	5.1978	4.7963	0.00751593310498882	71276	79780	71276
c6m_0150202	c4y_0210401	0.1423	0.2065	0.6892	0.4907	0.0032	0.005	0.0473	0.0183	5.1978	2.17857	-0.00082833544708233	71276	79780	71276
c6m_0150202	c4y_0220001	-0.1208	0.105	-1.151	0.2497	0.0085	0.0052	0.0473	0.0566	5.1978	5.44231	0.0160804744270044	71276	79735	71242
c6m_0150202	c4y_0230001	-0.2732	0.1067	-2.5615	0.0104	-0.0182	0.0054	0.0473	0.06	5.1978	5.45455	-0.00499766399399987	71276	79507	71049
c6m_0150202	c4y_0240001	-0.1998	0.3991	-0.5006	0.6166	-0.0046	0.0054	0.0473	0.0051	5.1978	0.607143	-0.00182103393114139	71276	79419	70977
c6m_0150202	c4y_0250001	-0.2354	0.4767	-0.4938	0.6214	-0.0051	0.0055	0.0473	0.0038	5.1978	0.493506	-0.00231181882038413	71276	79348	70919
c6m_0150202	c4y_0250101	0.1376	0.4285	0.3212	0.748	-0.0049	0.0053	0.0473	0.0043	5.1978	0.551282	-0.00738514964880126	71276	78297	69984
c6m_0150202	c4y_0250201	NA	NA	NA	NA	-0.0109	0.0056	0.0473	-0.0038	5.1978	-0.575758	NA	71276	78943	70544
c6m_0150202	c4y_0250202	-0.1785	0.3336	-0.535	0.5926	-0.0216	0.0056	0.0473	0.0067	5.1978	0.971014	-0.0203575347312508	71276	78788	70434
c6m_0150202	c4y_0250203	-0.05	0.411	-0.1215	0.9033	-0.029	0.0055	0.0473	0.0045	5.1978	0.625	-0.0307556032145004	71276	79780	71276
c6m_0150202	c4y_0250204	0.0414	0.3202	0.1293	0.8971	-0.0079	0.0054	0.0473	0.0071	5.1978	1.01429	-0.00937359246942339	71276	79780	71276
c6m_0150202	c4y_0250205	-0.4988	1.1231	-0.4441	0.657	0.0133	0.0051	0.0473	0.0022	5.1978	0.333333	0.0197163334133052	71276	79011	70611
c6m_0150202	c4y_0250206	NA	NA	NA	NA	0.0262	0.0053	0.0473	-0.0072	5.1978	-1.10769	NA	71276	78831	70442
c6m_0150202	c4y_0250207	0.0203	0.3174	0.064	0.949	0.0197	0.0051	0.0473	0.0055	5.1978	0.785714	0.0210758129612364	71276	79780	71276
c6m_0150202	c4y_0250208	0.2807	0.2506	1.1203	0.2626	0.0185	0.0049	0.0473	0.0108	5.1978	1.52113	0.0136264028197705	71276	79780	71276
c6m_0150202	c4y_0250209	-0.3074	0.4491	-0.6845	0.4937	0.0231	0.0048	0.0473	0.0037	5.1978	0.552239	0.0293316824120436	71276	79295	70854
c6m_0150202	c4y_0250210	0.0047	0.5184	0.009	0.9928	0.009	0.0049	0.0473	0.0021	5.1978	0.333333	0.00971749870369176	71276	79780	71276
c6m_0150202	c4y_0250211	NA	NA	NA	NA	-0.0073	0.0053	0.0473	-0.0076	5.1978	-1.15152	NA	71276	78192	70150
c6m_0150202	c4y_0250212	NA	NA	NA	NA	-0.02	0.0052	0.0473	-0.0094	5.1978	-1.36232	NA	71276	77649	69675
c6m_0150202	c4y_0260001	0.1468	0.2649	0.5542	0.5794	0.0073	0.0054	0.0473	0.0102	5.1978	1.36	0.00474514738543969	71276	76816	68965
c6m_0150202	c4y_0270001	-0.2595	0.1562	-1.6618	0.0965	-0.0328	0.0051	0.0473	0.031	5.1978	4.13333	-0.0261774967091325	71276	77194	69338
c6m_0150202	c4y_0280001	-0.2263	0.1615	-1.4013	0.1611	-0.0236	0.0049	0.0473	0.0216	5.1978	3.27273	-0.0187552845870056	71276	76496	68767
c6m_0150202	c4y_0290001	0.0372	0.0996	0.374	0.7084	0.0086	0.0056	0.0473	0.0941	5.1978	9.50505	0.00719458901225933	71276	77911	69921
c6m_0150202	c4y_0300101	0.2517	0.1705	1.4756	0.14	-0.0059	0.005	0.0473	0.0224	5.1978	3.29412	-0.015015394134493	71276	77531	69640
c6m_0150202	c4y_0300201	0.2464	0.2556	0.964	0.335	-0.0016	0.0053	0.0473	0.0102	5.1978	1.39726	-0.0073538816336473	71276	75638	67947
c6m_0150202	c4y_0300301	0.2542	0.1812	1.4029	0.1607	0.0102	0.005	0.0473	0.023	5.1978	3.15068	0.00249370337521387	71276	79399	71113
c6m_0150202	c4y_0300401	0.2357	0.1894	1.2443	0.2134	0.0054	0.0051	0.0473	0.021	5.1978	3	-0.00177684559867294	71276	79399	71113
c6m_0150202	c4y_0300501	0.3568	0.1999	1.7846	0.0743	-2e-04	0.0055	0.0473	0.0208	5.1978	3.05882	-0.0118061127177172	71276	79399	71113
c6m_0150202	c4y_0300601	0.0378	0.157	0.2407	0.8098	0.0049	0.0051	0.0473	0.0234	5.1978	3.34286	0.00428663636603112	71276	72598	65366
c6m_0150202	c4y_0310101	-0.1289	0.1668	-0.7728	0.4396	-0.0131	0.0051	0.0473	0.0242	5.1978	3.36111	-0.00988924908486458	71276	78873	70683
c6m_0150202	c4y_0310201	-0.4486	0.1581	-2.8381	0.0045	-0.0122	0.0052	0.0473	0.0318	5.1978	4.24	0.00467734769236957	71276	79399	71113
c6m_0150202	c4y_0310301	-0.3403	0.2199	-1.5479	0.1216	-0.0062	0.0049	0.0473	0.0176	5.1978	2.14634	0.00340659290385451	71276	78335	71023
c6m_0150202	c4y_0310401b	NA	NA	NA	NA	-0.0079	0.0049	0.0473	-0.0049	5.1978	-0.544444	NA	71276	69309	65453
c6m_0150202	c4y_0310501	-0.0288	0.291	-0.0991	0.9211	-0.0026	0.0054	0.0473	0.0093	5.1978	1	-0.00219387523195494	71276	78335	71023
c6m_0150202	c4y_0310601	0.3271	0.619	0.5284	0.5972	-0.0084	0.0053	0.0473	0.0044	5.1978	0.473118	-0.0139194787485988	71276	78335	71023
c6m_0150202	c4y_0310901b	0.2252	0.2595	0.8677	0.3855	-7e-04	0.0048	0.0473	0.0128	5.1978	1.52381	-0.00648534837031846	71276	69920	66041
c6m_0150202	c4y_0320001	-0.4471	0.3137	-1.4255	0.154	0.0152	0.0055	0.0473	0.0102	5.1978	1.36	0.0265811383775512	71276	78335	71023
c6m_0150202	c4y_0330001	-0.0473	0.2053	-0.2302	0.818	-0.0207	0.0048	0.0473	0.0128	5.1978	1.80282	-0.0212563103001529	71276	78335	71023
c6m_0150202	c4y_0330002	-0.0783	0.2645	-0.2959	0.7673	-0.0134	0.0054	0.0473	0.0097	5.1978	1.12791	-0.0127875271652613	71276	78335	71023
c6m_0150202	c4y_0330101	0.0727	0.3477	0.2092	0.8343	-5e-04	0.0053	0.0473	0.0055	5.1978	0.723684	-0.00174509457909714	71276	78335	71023
c6m_0150202	c4y_0330201	0.0129	0.1788	0.0719	0.9426	-0.0174	0.0057	0.0473	0.0201	5.1978	2.61039	-0.0251153240117138	71276	47125	42249
c6m_0150202	c4y_0340001	0.5336	0.4987	1.07	0.2846	-0.0288	0.0052	0.0473	0.0055	5.1978	0.774648	-0.0400228878326243	71276	78010	70757
c6m_0150202	c4y_0350001	-0.2975	0.2723	-1.0926	0.2746	0.0285	0.0051	0.0473	0.0112	5.1978	1.67164	0.0380183906081209	71276	77898	70664
c6m_0150202	c4y_0360001	0.0901	0.6027	0.1496	0.8811	0.0036	0.0052	0.0473	0.0024	5.1978	0.32	0.00290662042333206	71276	78038	70774
c6m_0150202	c4y_0380001	0.0223	0.228	0.0976	0.9222	0.0095	0.005	0.0473	0.0126	5.1978	1.7027	0.00976519973037502	71276	77939	70696
c6m_0150202	c4y_0450001	0.2277	0.2412	0.944	0.3452	-0.0106	0.0055	0.0473	0.0126	5.1978	1.82609	-0.0172461319487805	71276	78097	70813
c6m_0150202	c4y_0460001	0.2447	0.1752	1.3966	0.1625	0.0082	0.0056	0.0473	0.0238	5.1978	3.01266	0.000536009836111512	71276	76379	69327
c6m_0150202	c4y_0480001	0.0411	0.1134	0.3622	0.7172	8e-04	0.0047	0.0473	0.0387	5.1978	5.16	-0.000605681879701946	71276	39068	35812
c6m_0150202	c4y_0490001_1	-0.0204	0.2259	-0.0903	0.9281	1e-04	0.0052	0.0473	0.0125	5.1978	1.66667	0.000621630084971875	71276	69921	66034
c6m_0150202	c4y_0490001_2	0.0301	0.2623	0.1146	0.9087	3e-04	0.0054	0.0473	0.0097	5.1978	1.34722	-0.000328458245382371	71276	67798	64030
c6m_0150202	c4y_0490001_3	-0.2881	1.4019	-0.2055	0.8372	-0.0015	0.0052	0.0473	0.0014	5.1978	0.208955	0.000732836503527706	71276	67700	63939
c6m_0150202	c4y_0500001	0.091	0.0706	1.2888	0.1975	-0.0141	0.0049	0.0473	0.097	5.1978	1.13984	-0.0290435815804541	71276	39080	35821
c6m_0150202	c4y_0500101	0.0096	0.1153	0.0834	0.9335	-0.0126	0.0048	0.0473	0.1015	5.1978	1.31818	-0.0225437289513478	71276	33803	30629
c6m_0150202	c4y_asq_acomu	-0.1579	0.1151	-1.3725	0.1699	-0.0324	0.005	0.0473	0.058	5.1978	6.59091	-0.0273411907618976	71276	71319	67601
c6m_0150202	c4y_asq_bgm	-0.2674	0.1338	-1.9982	0.0457	-0.0351	0.0056	0.0473	0.0502	5.1978	6.12195	-0.0252187667279656	71276	71319	67601
c6m_0150202	c4y_asq_cfm	-0.2711	0.1233	-2.1977	0.028	-0.0249	0.0054	0.0473	0.0527	5.1978	6.3494	-0.0133961982141532	71276	71319	67601
c6m_0150202	c4y_asq_dproblem	-0.1496	0.1282	-1.1669	0.2432	-0.0261	0.0046	0.0473	0.0419	5.1978	5.2375	-0.0218414668516792	71276	71319	67601
c6m_0150202	c4y_asq_epersonal	-0.3978	0.1722	-2.3097	0.0209	-0.0257	0.0051	0.0473	0.0279	5.1978	3.44444	-0.0131493785759248	71276	71319	67601
c6m_0150202	c4y_asq_total	-0.2468	0.1181	-2.0895	0.0367	-0.0397	0.0053	0.0473	0.0553	5.1978	6.28409	-0.0314846759546646	71276	70596	66275
c6m_0150202	c4y_bmi	0.0614	0.0629	0.9764	0.3289	0.0073	0.0055	0.0473	0.2773	5.1978	16.7048	0.000941692024365775	71276	70596	66275
c6m_0150202	c6m_0010201_1	-0.1003	0.2135	-0.4698	0.6385	0.0096	0.0053	0.0473	0.0218	5.1978	1.87931	0.0138245095418711	71276	71319	67601
c6m_0150202	c6m_0010201_2	-0.1158	0.2389	-0.4848	0.6278	-0.0046	0.0053	0.0473	0.016	5.1978	1.64948	-0.00172054820318209	71276	71319	67601
c6m_0150202	c6m_0010201_3	0.9017	1.2933	0.6973	0.4856	-9e-04	0.0049	0.0473	0.0042	5.1978	0.466667	-0.0140392412828545	71276	68796	65294
c6m_0150202	c6m_0010201_5	0.0535	0.187	0.2863	0.7747	-0.0067	0.0051	0.0473	0.0312	5.1978	2.88889	-0.009494581649152	71276	71319	67601
c6m_0150202	c6m_0020001_1	-0.0708	0.2038	-0.3472	0.7285	-0.0185	0.0054	0.0473	0.0142	5.1978	1.97222	-0.0182401819127036	71276	71319	67601
c6m_0150202	c6m_0020001_2	0.2726	0.5711	0.4773	0.6331	0.0086	0.0051	0.0473	0.0029	5.1978	0.467742	0.0060304664014388	71276	71319	67601
c6m_0150202	c6m_0020001_3	-0.0607	0.2118	-0.2866	0.7744	0.01	0.0049	0.0473	0.0132	5.1978	1.97015	0.0124417620833105	71276	71319	67601
c6m_0150202	c6m_0040108b	NA	NA	NA	NA	0.001	0.0052	0.0473	-0.0074	5.1978	-0.795699	NA	71276	69987	66098
c6m_0150202	c6m_0040109b	NA	NA	NA	NA	NA	NA	0.0473	3e-04	5.1978	0.0333333	NA	71276	69842	65963
c6m_0150202	c6m_0040110b	-0.0189	0.1861	-0.1014	0.9192	0.0041	0.0049	0.0473	0.0225	5.1978	2.29592	0.00518336758920204	71276	69820	65952
c6m_0150202	c6m_0040111b	-0.7743	0.7523	-1.0292	0.3034	0.0111	0.005	0.0473	0.0059	5.1978	0.641304	0.0254995600904025	71276	69759	65880
c6m_0150202	c6m_0070103_checked	0.0169	0.0673	0.2511	0.8017	-0.0486	0.0058	0.0473	0.2189	5.1978	12.3672	-0.0615429216466312	71276	70903	67256
c6m_0150202	c6m_0090001b	0.169	0.4292	0.3937	0.6938	0.0161	0.0049	0.0473	0.0033	5.1978	0.611111	0.0154921992317096	71276	69954	66066
c6m_0150202	c6m_0170001_1	-0.7639	0.433	-1.764	0.0777	-0.0143	0.0051	0.0473	0.0062	5.1978	1.05085	-0.00205571402572454	71276	71319	67601
c6m_0150202	c6m_0170001_2	0.599	0.2822	2.1225	0.0338	0.0138	0.0052	0.0473	0.0098	5.1978	1.66102	0.00170719088204589	71276	71319	67601
c6m_0150202	c6m_0180001_1	0.7588	0.1143	6.6359	3.2255e-11	0.2442	0.0051	0.0473	0.0403	5.1978	5.30263	0.23470557173007	71276	71319	67601
c6m_0150202	c6m_0180001_2	-0.7346	0.2255	-3.2576	0.0011	-0.0933	0.0049	0.0473	0.0164	5.1978	2.44776	-0.0805162184393337	71276	71319	67601
c6m_0150202	c6m_0180001_3	-0.5102	0.1423	-3.5855	3e-04	-0.2168	0.005	0.0473	0.0213	5.1978	3.13235	-0.220026784261886	71276	71319	67601
c6m_0150202	c6m_0190001	0.2506	0.2139	1.1718	0.2413	0.0028	0.0052	0.0473	0.0117	5.1978	1.8	-0.00285361510708279	69911	65763	60728
c6m_0150202	c6m_0210001	NA	NA	NA	NA	8e-04	0.0051	0.0473	-9e-04	5.1978	-0.176471	NA	69911	65763	60728
c6m_0150202	c6m_0210101	NA	NA	NA	NA	NA	NA	0.0473	4e-04	5.1978	0.0784314	NA	69911	65763	60728
c6m_0150202	c6m_0210201	-0.1024	0.1867	-0.5484	0.5834	-0.0408	0.0054	0.0473	0.0163	5.1978	2.81034	-0.044120044553488	69911	65763	60728
c6m_0150202	c6m_0210202	-0.0537	0.1359	-0.3952	0.6927	-0.0382	0.0051	0.0473	0.0315	5.1978	4.70149	-0.042244864507069	69911	65763	60728
c6m_0150202	c6m_0210301	NA	NA	NA	NA	NA	NA	0.0473	2e-04	5.1978	0.0357143	NA	69911	65763	60728
c6m_0150202	c6m_0210401	0.4568	0.4171	1.0953	0.2734	0.0046	0.0049	0.0473	0.0049	5.1978	0.907407	-0.00186740316434358	69911	65763	60728
c6m_0150202	c6m_0210501	0.0963	0.4198	0.2294	0.8186	0.0222	0.0053	0.0473	0.0034	5.1978	0.557377	0.0241850478654373	69911	65763	60728
c6m_0150202	c6m_0210601	0.0453	0.4571	0.0991	0.9211	0.0197	0.0051	0.0473	0.0027	5.1978	0.415385	0.0220405586460922	69911	65763	60728
c6m_0150202	c6m_0220001_1	-0.2213	0.3626	-0.6103	0.5416	-0.008	0.0049	0.0473	0.0043	5.1978	0.796296	-0.00542257074716524	71276	71319	67601
c6m_0150202	c6m_0230001	-0.1443	0.1631	-0.8847	0.3763	0.0103	0.0045	0.0473	0.0186	5.1978	3.04918	0.0163199444618023	69911	65763	60728
c6m_0150202	c6m_0230101	-0.0865	0.1707	-0.5065	0.6125	0.007	0.005	0.0473	0.0219	5.1978	2.77215	0.0109806293212465	69911	65763	60728
c6m_0150202	c6m_0230201	0.0117	0.2027	0.0578	0.9539	0.0135	0.0048	0.0473	0.0127	5.1978	2.26786	0.0152462813459115	69911	65763	60728
c6m_0150202	c6m_0230301	NA	NA	NA	NA	0.0104	0.005	0.0473	-0.0013	5.1978	-0.209677	NA	69911	65763	60728
c6m_0150202	c6m_0380001_1	-0.3377	0.5175	-0.6526	0.514	-0.0064	0.0049	0.0473	0.003	5.1978	0.566038	-0.00279829772820821	71276	71319	67601
c6m_0150202	c6m_asq_acomu	0.1369	0.1469	0.9322	0.3512	-0.014	0.0052	0.0473	0.028	5.1978	4	-0.0284676750725943	71276	33893	30702
c6m_0150202	c6m_asq_bgm	-0.9395	0.0922	-10.1905	2.1856e-24	-0.2467	0.0052	0.0473	0.0818	5.1978	10.9067	-0.361111346925335	71276	33620	30482
c6m_0150202	c6m_asq_cfm	-0.4896	0.1188	-4.1202	3.7855e-05	-0.1195	0.0051	0.0473	0.0476	5.1978	6.18182	-0.109131025966987	71276	76283	69282
c6m_0150202	c6m_asq_dproblem	-0.5003	0.1068	-4.6831	2.8262e-06	-0.1013	0.0054	0.0473	0.0617	5.1978	7.81013	-0.121103128149595	71276	44861	40474
c6m_0150202	c6m_asq_epersonal	-0.7093	0.0937	-7.5693	3.7529e-14	-0.1631	0.0057	0.0473	0.0796	5.1978	9.82716	-0.136769188865859	71276	78335	71023
c6m_0150202	c6m_asq_total	-0.7744	0.0983	-7.8788	3.3062e-15	-0.1995	0.0055	0.0473	0.0766	5.1978	9.34146	-0.177959629031886	71276	70596	66275
c6m_0150202	c6m_bed_time	-0.0185	0.1796	-0.1032	0.9178	-0.0025	0.0051	0.0473	0.0177	5.1978	2.85484	-0.00224302057853473	71276	68106	64389
c6m_0150202	c6m_bmi	0.1434	0.0558	2.5685	0.0102	0.049	0.0062	0.0473	0.2613	5.1978	18.2727	0.0435130198453552	71276	70596	66275
c6m_0150202	c6m_nap_count	0.2256	0.1711	1.3186	0.1873	-0.019	0.0053	0.0473	0.0172	5.1978	3.07143	-0.0278843737076101	71276	68182	64463
c6m_0150202	c6m_night_wake_up_count	-0.0909	0.1649	-0.5513	0.5814	0.0026	0.0049	0.0473	0.0195	5.1978	3.36207	0.0057649206934675	71276	68212	64490
c6m_0150202	c6m_sleep_time_day	0.1737	0.1682	1.0325	0.3018	-0.0062	0.0051	0.0473	0.0205	5.1978	3.53448	-0.0125561982794351	71276	67848	64155
c6m_0150202	c6m_sleep_time_night	0.0682	0.1837	0.3715	0.7103	-0.0061	0.0055	0.0473	0.0187	5.1978	2.92188	-0.00892034572433554	71276	68172	64458
c6m_0150202	c6m_total_sleep_time	0.2015	0.2065	0.9755	0.3293	-0.0095	0.0052	0.0473	0.0138	5.1978	2.3	-0.0158979583354143	71276	68351	64616
c6m_0150202	c6m_wake_up_time	0.1921	0.1278	1.5036	0.1327	0.0038	0.0053	0.0473	0.0394	5.1978	5.9697	-0.00437283365200346	71276	68169	64453
c6m_0150202	c_hospital_kikan	-0.1147	0.1925	-0.5959	0.5512	0.0183	0.0052	0.0473	0.0146	5.1978	2.51724	0.0231743023853806	71276	70238	66607
c6m_0150202	c_tshfpb_010	-0.0921	0.0814	-1.132	0.2576	-0.0115	0.0054	0.0473	0.1406	5.1978	6.63208	-0.0123342944213011	71276	32861	29808
c6m_0150202	cd	-0.1113	0.0862	-1.2904	0.1969	0.011	0.0056	0.0473	0.072	5.1978	6	0.0218394975081678	71276	46817	45259
c6m_0150202	childcare_facility_daycare_time_3y	0.2026	0.354	0.5722	0.5672	-0.0101	0.0054	0.0473	0.0083	5.1978	0.783019	-0.0157356545476767	71276	63955	60449
c6m_0150202	childcare_facility_daycare_time_4y	NA	NA	NA	NA	NA	NA	0.0473	5e-04	5.1978	0.0694444	NA	71276	67882	64196
c6m_0150202	childcare_facility_starting_age	0.2889	0.2967	0.9736	0.3303	-0.007	0.005	0.0473	0.0107	5.1978	0.972727	-0.0144871258102239	71276	68258	64540
c6m_0150202	constipation_3y	0.097	0.1528	0.6344	0.5258	-0.0037	0.0048	0.0473	0.028	5.1978	3.94366	-0.00782165621633799	71276	68351	64616
c6m_0150202	constipation_4y	0.2181	0.153	1.4254	0.154	0.0037	0.0051	0.0473	0.0332	5.1978	4.61111	-0.00480580148856686	71276	67101	63485
c6m_0150202	constipation_cum_4y	0.1729	0.131	1.3204	0.1867	-0.0028	0.0054	0.0473	0.0485	5.1978	5.98765	-0.0118919414941121	71276	67525	63876
c6m_0150202	constipation_severity_3y	0.0968	0.1363	0.71	0.4777	0.0035	0.0054	0.0473	0.0363	5.1978	4.65385	-0.000240415182340098	71276	68351	64616
c6m_0150202	constipation_severity_4y	0.3171	0.1555	2.0387	0.0415	0.0067	0.0053	0.0473	0.0324	5.1978	4.37838	-0.00539130673422216	71276	68351	64616
c6m_0150202	dr0m_0020701_1	0.0651	0.2412	0.2699	0.7872	-0.0043	0.0053	0.0473	0.0087	5.1978	1.58182	-0.0060255998601378	71276	71319	67601
c6m_0150202	dr0m_0020701_3	-0.0571	0.2127	-0.2685	0.7883	0.0049	0.0056	0.0473	0.0126	5.1978	2.29091	0.00709127266437965	71276	63050	59900
c6m_0150202	dr0m_bmi	-0.158	0.0721	-2.1922	0.0284	-0.0257	0.0052	0.0473	0.1436	5.1978	13.0545	-0.0160367792391118	71276	70596	66275
c6m_0150202	dr1m_0040501b	-0.1712	0.2418	-0.7079	0.479	4e-04	0.0051	0.0473	0.009	5.1978	1.8	0.00408218223805039	71276	67822	64049
c6m_0150202	dr1m_bmi	-0.1315	0.0801	-1.6422	0.1005	-0.0074	0.0051	0.0473	0.1023	5.1978	10.7684	0.00132677309665306	71276	70596	66275
c6m_0150202	egg_allergy_1hy	-0.2723	0.1721	-1.5825	0.1135	0.0048	0.005	0.0473	0.0172	5.1978	2.6875	0.0133461510228649	71276	70310	66014
c6m_0150202	egg_allergy_2y	0.1105	0.1583	0.6979	0.4853	-0.0052	0.0051	0.0473	0.024	5.1978	3.80952	-0.00963277549810322	71276	70596	66275
c6m_0150202	egg_allergy_3y	-0.2155	0.1406	-1.532	0.1255	0.0049	0.0052	0.0473	0.0306	5.1978	4.56716	0.0139884852356434	71276	70596	66275
c6m_0150202	egg_allergy_4y	-0.0997	0.165	-0.6041	0.5458	0.0056	0.0054	0.0473	0.0247	5.1978	3.38356	0.00975333585393466	71276	70596	66275
c6m_0150202	egg_allergy_cum_4y	-0.1811	0.1371	-1.3206	0.1866	0.0081	0.0053	0.0473	0.0351	5.1978	4.28049	0.0167385998981282	71276	70596	66275
c6m_0150202	egg_allergy_score_until_4yo	-0.0761	0.106	-0.7177	0.473	0.0133	0.0053	0.0473	0.0558	5.1978	5.58	0.0191311966109814	71276	70596	66275
c6m_0150202	egg_allergy_score_until_4yo_positive	-0.0533	0.1095	-0.487	0.6263	0.0149	0.0053	0.0473	0.052	5.1978	5.14851	0.0195624165814605	71276	70596	66275
c6m_0150202	exclusive_breastfeeding_1y	-0.0575	0.1421	-0.4045	0.6858	-0.0109	0.0055	0.0473	0.0262	5.1978	3.9697	-0.0101225862284573	71276	68351	64616
c6m_0150202	febrile_convulsion_cum_4y	-0.0078	0.0921	-0.085	0.9323	0.0065	0.0051	0.0473	0.0888	5.1978	8.07273	0.008078412141091	71276	68351	64616
c6m_0150202	feeding_type_yesterday_breast_feeding_count_1m	-0.106	0.178	-0.5954	0.5516	-0.0065	0.0054	0.0473	0.0168	5.1978	2.84746	-0.00417724652145222	71276	68149	64432
c6m_0150202	feeding_type_yesterday_formula_feeding_count_1m	0.589	0.4932	1.1941	0.2325	0.0052	0.0053	0.0473	0.0086	5.1978	0.754386	-0.00642211162425674	71276	67793	64112
c6m_0150202	fever_count_cum_2hy	0.0175	0.1075	0.1629	0.8706	-0.0122	0.0051	0.0473	0.0463	5.1978	5.38372	-0.0146846314810788	71276	68351	64616
c6m_0150202	fever_count_cum_2y	0.0466	0.1237	0.3764	0.7066	-0.0127	0.005	0.0473	0.036	5.1978	4.44444	-0.0163215485697194	71276	68351	64616
c6m_0150202	fever_over_39c_count_cum_2hy	-0.045	0.1209	-0.372	0.7099	-0.0172	0.0049	0.0473	0.0364	5.1978	4.08989	-0.0174424583305343	71276	68351	64616
c6m_0150202	fever_over_39c_count_cum_2y	-0.041	0.1263	-0.3244	0.7456	-0.0147	0.005	0.0473	0.0302	5.1978	3.82278	-0.0149075761744634	71276	68351	64616
c6m_0150202	first_vaccination_bcg	0.3512	0.3773	0.9307	0.352	0.0133	0.0049	0.0473	0.0051	5.1978	0.822581	0.00963555372893813	71276	64063	60579
c6m_0150202	first_vaccination_dpt	NA	NA	NA	NA	NA	NA	0.0473	0.0012	5.1978	0.193548	NA	71276	67571	63917
c6m_0150202	first_vaccination_haemophilus_b_influenzae	NA	NA	NA	NA	NA	NA	0.0473	8e-04	5.1978	0.135593	NA	71276	68351	64616
c6m_0150202	first_vaccination_hbv	0.0333	0.1873	0.1778	0.8589	-0.0067	0.0053	0.0473	0.015	5.1978	2.63158	-0.00838670589814604	71276	68351	64616
c6m_0150202	first_vaccination_pneumococcus	NA	NA	NA	NA	-0.01	0.0048	0.0473	-0.0025	5.1978	-0.403226	NA	71276	68351	64616
c6m_0150202	first_vaccination_polio	NA	NA	NA	NA	0.0012	0.0048	0.0473	-0.0064	5.1978	-1.12281	NA	71276	68351	64616
c6m_0150202	first_vaccination_rotavirus	-0.3369	0.2894	-1.1639	0.2445	0.0023	0.0056	0.0473	0.0073	5.1978	1.17742	0.00899206073720405	71276	68351	64616
c6m_0150202	fish_allergy_score_until_4yo_positive	0.3263	0.2883	1.1317	0.2577	7e-04	0.0048	0.0473	0.0081	5.1978	1.55769	-0.00579947057754581	71276	70596	66275
c6m_0150202	food_allergy_cum_4y	-0.1182	0.1237	-0.9557	0.3392	0.0154	0.0053	0.0473	0.0458	5.1978	4.77083	0.0232173444094272	71276	68351	64616
c6m_0150202	food_allergy_cum_count_until_4yo	-0.1468	0.1248	-1.1764	0.2394	0.0124	0.0055	0.0473	0.0447	5.1978	4.96667	0.0209874615865949	71276	70596	66275
c6m_0150202	food_allergy_egg_feeding_status_case_combined_1yh	-0.1668	0.1151	-1.4492	0.1473	0.0175	0.0049	0.0473	0.0402	5.1978	4.46667	0.0272670781375531	71276	70047	65771
c6m_0150202	food_allergy_egg_feeding_status_case_combined_2y	0.0672	0.1267	0.5301	0.5961	0.0087	0.0052	0.0473	0.0343	5.1978	4.34177	0.00685761958544847	71276	70178	66273
c6m_0150202	food_allergy_egg_feeding_status_case_combined_3y	-0.1157	0.1568	-0.738	0.4605	0.0153	0.0052	0.0473	0.0219	5.1978	2.60714	0.0207720169531018	71276	70178	66273
c6m_0150202	food_allergy_egg_feeding_status_case_combined_4y	-0.3289	0.2396	-1.3728	0.1698	0.0131	0.0055	0.0473	0.0133	5.1978	1.77333	0.0231034530204654	71276	68351	64616
c6m_0150202	food_allergy_fish_feeding_status_case_combined_1yh	NA	NA	NA	NA	-0.005	0.0049	0.0473	-0.0077	5.1978	-1.30508	NA	71276	70254	65957
c6m_0150202	food_allergy_fish_feeding_status_case_combined_2y	0.3989	0.5882	0.6782	0.4976	0.0015	0.0051	0.0473	0.0034	5.1978	0.53125	-0.0035487185901512	71276	70178	66273
c6m_0150202	food_allergy_fish_feeding_status_case_combined_3y	NA	NA	NA	NA	0.0046	0.0044	0.0473	-0.0118	5.1978	-2.40816	NA	71276	70178	66273
c6m_0150202	food_allergy_fruit_feeding_status_case_combined_1yh	-0.2491	0.2886	-0.8633	0.388	0.0105	0.0049	0.0473	0.0068	5.1978	1.21429	0.0161119999423596	71276	70178	66273
c6m_0150202	food_allergy_fruit_feeding_status_case_combined_2y	-0.3076	2.6961	-0.1141	0.9092	8e-04	0.0049	0.0473	0.002	5.1978	0.3125	0.00394378690734087	71276	70178	66273
c6m_0150202	food_allergy_fruit_feeding_status_case_combined_3y	NA	NA	NA	NA	0.0121	0.0044	0.0473	-7e-04	5.1978	-0.107692	NA	71276	70178	66273
c6m_0150202	food_allergy_milk_feeding_status_case_combined_1yh	-0.1055	0.2495	-0.4227	0.6725	0.0166	0.0049	0.0473	0.0113	5.1978	1.82258	0.0209163006804869	71276	69824	65566
c6m_0150202	food_allergy_milk_feeding_status_case_combined_2y	0.105	0.1715	0.6123	0.5404	0.0077	0.0047	0.0473	0.0185	5.1978	2.84615	0.00528568017510508	71276	70178	66273
c6m_0150202	food_allergy_milk_feeding_status_case_combined_3y	-0.3777	0.3117	-1.2115	0.2257	0.0116	0.0048	0.0473	0.0097	5.1978	1.49231	0.0210739453969545	71276	70178	66273
c6m_0150202	food_allergy_milk_feeding_status_case_combined_4y	-0.2199	0.3297	-0.6669	0.5048	0.0098	0.0051	0.0473	0.0075	5.1978	1.10294	0.015145809685091	71276	68351	64616
c6m_0150202	food_allergy_non_peanuts_nuts_feeding_status_case_combined_4y	-0.2859	0.3171	-0.9014	0.3674	0.0084	0.005	0.0473	0.0075	5.1978	0.9375	0.0148689862119941	71276	68351	64616
c6m_0150202	food_allergy_nuts_feeding_status_case_combined_1yh	0.0578	0.1576	0.3666	0.7139	0.0221	0.0053	0.0473	0.0278	5.1978	3.97143	0.0223281357361322	71276	70178	66273
c6m_0150202	food_allergy_nuts_feeding_status_case_combined_2y	0.2142	0.1729	1.2386	0.2155	0.0122	0.0049	0.0473	0.0206	5.1978	2.98551	0.00655646215651414	71276	70178	66273
c6m_0150202	food_allergy_nuts_feeding_status_case_combined_3y	0.0147	0.1601	0.0919	0.9268	0.0022	0.005	0.0473	0.0233	5.1978	2.94937	0.00195768479553252	71276	68351	64616
c6m_0150202	food_allergy_peanuts_feeding_status_case_combined_4y	-0.2336	0.3257	-0.7171	0.4733	0.0066	0.0052	0.0473	0.0073	5.1978	1.01389	0.011794482982695	71276	68351	64616
c6m_0150202	food_allergy_score_cum_count_until_4yo	-0.1003	0.0991	-1.0126	0.3113	0.0166	0.0052	0.0473	0.064	5.1978	6.09524	0.0246589290177164	71276	70596	66275
c6m_0150202	food_allergy_sesame_feeding_status_case_combined_1yh	-0.2358	0.2979	-0.7916	0.4286	0.0119	0.0054	0.0473	0.0083	5.1978	1.22059	0.0178729204914199	71276	70158	66258
c6m_0150202	food_allergy_sesame_feeding_status_case_combined_2y	NA	NA	NA	NA	0.0011	0.0054	0.0473	-0.0116	5.1978	-2	NA	71276	70178	66273
c6m_0150202	food_allergy_sesame_feeding_status_case_combined_3y	-0.6582	0.8061	-0.8164	0.4143	0.0145	0.0049	0.0473	0.0033	5.1978	0.540984	0.0243186193684421	71276	70178	66273
c6m_0150202	food_allergy_shellfish_feeding_status_case_combined_1yh	0.1114	0.1397	0.7979	0.4249	0.0092	0.0052	0.0473	0.0297	5.1978	4.30435	0.0058688331360011	71276	70178	66273
c6m_0150202	food_allergy_shellfish_feeding_status_case_combined_2y	0.0805	0.2188	0.3679	0.7129	0.014	0.0049	0.0473	0.0117	5.1978	1.82812	0.0135945284798772	71276	68774	64978
c6m_0150202	food_allergy_shellfish_feeding_status_case_combined_3y	-0.1103	0.4766	-0.2315	0.817	0.0043	0.0046	0.0473	0.0023	5.1978	0.338235	0.00588682875300083	71276	70178	66273
c6m_0150202	food_allergy_shellfish_feeding_status_case_combined_4y	-3e-04	0.1549	-0.002	0.9984	0.0017	0.0052	0.0473	0.0249	5.1978	3.32	0.001915924522076	71276	68351	64616
c6m_0150202	food_allergy_soba_feeding_status_case_combined_1yh	-0.0482	0.14	-0.344	0.7308	0.0098	0.0052	0.0473	0.0249	5.1978	3.95238	0.0125669560857945	71276	70178	66273
c6m_0150202	food_allergy_soba_feeding_status_case_combined_2y	0.0741	0.192	0.3859	0.6996	0.0165	0.0051	0.0473	0.0143	5.1978	2.2	0.0170018007728784	71276	64065	60587
c6m_0150202	food_allergy_soba_feeding_status_case_combined_3y	0.2683	0.3601	0.7453	0.4561	0.0097	0.0053	0.0473	0.0059	5.1978	0.819444	0.00603129913885374	71276	70178	66273
c6m_0150202	food_allergy_soba_feeding_status_case_combined_4y	-0.1138	0.2552	-0.4458	0.6557	0.0134	0.005	0.0473	0.0094	5.1978	1.32394	0.0173699105937366	71276	68351	64616
c6m_0150202	food_allergy_wheat_feeding_status_case_combined_1yh	-0.3895	0.2896	-1.3447	0.1787	0.015	0.0049	0.0473	0.008	5.1978	1.45455	0.0243251346629708	71276	70453	66141
c6m_0150202	fruit_allergy_score_until_4yo_positive	-0.0068	0.2228	-0.0307	0.9755	-0.0032	0.0049	0.0473	0.0137	5.1978	2.20968	-0.00335471696669258	71276	70596	66275
c6m_0150202	ft1b_0080001	-0.0068	0.166	-0.0411	0.9672	-0.001	0.0054	0.0473	0.0438	5.1978	3.68067	-0.000791542144288689	71276	69835	66246
c6m_0150202	ft1b_0400001	-0.0596	0.1456	-0.4094	0.6822	-0.0027	0.0053	0.0473	0.0545	5.1978	4.12879	0.000161013490222861	71276	69963	66359
c6m_0150202	ft1b_0410001	0.0831	0.1378	0.6032	0.5464	-0.0101	0.0053	0.0473	0.0599	5.1978	3.94079	-0.0160198278953812	71276	70084	66481
c6m_0150202	ft1b_0420001	0.1598	0.1577	1.0132	0.3109	-0.0101	0.0055	0.0473	0.0544	5.1978	3.62667	-0.0197945956097532	71276	70830	67182
c6m_0150202	ft1b_0430001	0.1529	0.1321	1.1577	0.247	-0.0072	0.0051	0.0473	0.0461	5.1978	3.17931	-0.0154830558418587	71276	70695	67071
c6m_0150202	ft1b_0440001	0.1543	0.1521	1.0139	0.3106	-0.0087	0.005	0.0473	0.053	5.1978	4.24	-0.0178705922019067	71276	70089	66487
c6m_0150202	ft1b_0450001	-0.1152	0.1357	-0.8488	0.396	-3.2501e-06	0.0053	0.0473	0.0486	5.1978	4.58491	0.00579790327846198	71276	70710	67075
c6m_0150202	ft1b_0460001	-6e-04	0.132	-0.0048	0.9962	0.006	0.0048	0.0473	0.0516	5.1978	4.96154	0.00671587105286272	71276	70615	66991
c6m_0150202	ft1b_0470001b	NA	NA	NA	NA	0.0296	0.0048	0.0473	-0.0046	5.1978	-0.479167	NA	71276	56798	53397
c6m_0150202	ft1b_0480001	0.1951	0.1641	1.1891	0.2344	-0.0137	0.0054	0.0473	0.0568	5.1978	3.44242	-0.0259582921131362	71276	70773	67132
c6m_0150202	gastroenteritis_cum_2y	0.2874	0.2625	1.0949	0.2735	-0.012	0.0055	0.0473	0.0158	5.1978	2.07895	-0.0215002866769251	71276	68351	64616
c6m_0150202	hand_foot_and_mouth_disease_cum_2y	NA	NA	NA	NA	-0.0135	0.0052	0.0473	-6e-04	5.1978	-0.0810811	NA	71276	68351	64616
c6m_0150202	hba1c_ngsp_early	0.2004	0.118	1.6988	0.0894	-0.0294	0.0055	0.0473	0.0558	5.1978	6.2	-0.0449319011785904	71276	65818	62305
c6m_0150202	herpangina_cum_2y	0.1125	0.2679	0.4198	0.6746	-0.0079	0.0056	0.0473	0.0091	5.1978	1.26389	-0.0111851127060659	71276	68351	64616
c6m_0150202	hg	-0.0745	0.0936	-0.7955	0.4263	0.0201	0.0054	0.0473	0.078	5.1978	1.93069	0.0320593631405975	71276	47286	45722
c6m_0150202	hsv_infection_cum_2y	0.3927	0.6674	0.5883	0.5563	-0.006	0.0046	0.0473	0.0026	5.1978	0.472727	-0.0111193281710244	71276	68280	64553
c6m_0150202	influenza_viral_infections_cum_4y	-0.1735	0.1669	-1.0391	0.2987	-0.0386	0.0051	0.0473	0.0286	5.1978	3.91781	-0.0367091278855382	71276	68351	64616
c6m_0150202	intellectual_and_developmental_disability_including_language_delay_cum_4y	NA	NA	NA	NA	NA	NA	0.0473	2e-04	5.1978	0.030303	NA	71276	68351	64616
c6m_0150202	isacc_modified_current_runny_nose_autumn_2y	0.362	1.4658	0.247	0.8049	0.0024	0.0049	0.0473	0.0014	5.1978	0.237288	-0.000360337355447165	71276	68235	64515
c6m_0150202	isacc_modified_current_runny_nose_autumn_3y	0.425	0.5118	0.8305	0.4063	0.0033	0.0049	0.0473	0.0039	5.1978	0.590909	-0.0021433233028715	71276	63720	60361
c6m_0150202	isacc_modified_current_runny_nose_autumn_4y	NA	NA	NA	NA	0.0127	0.0051	0.0473	-0.0066	5.1978	-1.06452	NA	71276	65855	62346
c6m_0150202	isacc_modified_current_runny_nose_nonpollen_season_2y	NA	NA	NA	NA	NA	NA	0.0473	5e-04	5.1978	0.0746269	NA	71276	66813	63227
c6m_0150202	isacc_modified_current_runny_nose_nonpollen_season_3y	NA	NA	NA	NA	-0.0026	0.0049	0.0473	-0.0024	5.1978	-0.393443	NA	71276	65731	62231
c6m_0150202	isacc_modified_current_runny_nose_nonpollen_season_4y	NA	NA	NA	NA	NA	NA	0.0473	0.001	5.1978	0.149254	NA	71276	65733	62232
c6m_0150202	isacc_modified_current_runny_nose_pollen_season_2y	NA	NA	NA	NA	NA	NA	0.0473	6e-04	5.1978	0.0983607	NA	71276	66813	63227
c6m_0150202	isacc_modified_current_runny_nose_pollen_season_3y	0.1688	0.3345	0.5047	0.6138	-0.0396	0.0044	0.0473	0.0055	5.1978	0.833333	-0.0475254918340497	71276	65805	62292
c6m_0150202	isacc_modified_current_runny_nose_pollen_season_4y	-0.2046	0.253	-0.8089	0.4186	-0.0201	0.0057	0.0473	0.0103	5.1978	1.43056	-0.0181128235943081	71276	65761	62256
c6m_0150202	isacc_modified_current_runny_nose_spring_2y	0.0314	0.5604	0.056	0.9554	-0.039	0.0052	0.0473	0.0019	5.1978	0.301587	-0.0611571208204047	71276	34397	32543
c6m_0150202	isacc_modified_current_runny_nose_spring_3y	-0.2627	0.544	-0.4829	0.6292	-0.0324	0.0046	0.0473	0.0027	5.1978	0.428571	-0.0334020237219526	71276	66116	62605
c6m_0150202	isacc_modified_current_runny_nose_spring_4y	-0.057	0.2827	-0.2018	0.8401	-0.019	0.0058	0.0473	0.0091	5.1978	1.28169	-0.0202945709464227	71276	65725	62219
c6m_0150202	isacc_modified_current_runny_nose_summer_2y	NA	NA	NA	NA	0.0183	0.005	0.0473	-7e-04	5.1978	-0.118644	NA	71276	67902	64227
c6m_0150202	isacc_modified_current_runny_nose_summer_3y	-0.4445	0.8828	-0.5035	0.6146	0.0272	0.0047	0.0473	0.0024	5.1978	0.358209	0.0362421723970889	71276	62761	59459
c6m_0150202	isacc_modified_current_runny_nose_summer_4y	NA	NA	NA	NA	0.0317	0.0052	0.0473	-3e-04	5.1978	-0.0379747	NA	71276	65903	62386
c6m_0150202	isacc_modified_current_runny_nose_winter_2y	-0.0929	0.3237	-0.2871	0.7741	-0.0371	0.0047	0.0473	0.0049	5.1978	0.742424	-0.0401348693329655	71276	66813	63227
c6m_0150202	isacc_modified_current_runny_nose_winter_3y	NA	NA	NA	NA	-0.0416	0.0053	0.0473	-9e-04	5.1978	-0.160714	NA	71276	63760	60392
c6m_0150202	isacc_modified_current_runny_nose_winter_4y	NA	NA	NA	NA	-0.0267	0.0056	0.0473	-0.0038	5.1978	-0.535211	NA	71276	65793	62279
c6m_0150202	kawasaki_disease_cum_4y	NA	NA	NA	NA	-0.0084	0.005	0.0473	-6e-04	5.1978	-0.0967742	NA	71276	68351	64616
c6m_0150202	length_of_labor	0.0037	0.1251	0.0295	0.9765	0.0135	0.0051	0.0473	0.0336	5.1978	4.73239	0.0150600280307488	71276	68181	64468
c6m_0150202	low_birth_weight	0.3842	0.1385	2.7744	0.0055	0.0017	0.0052	0.0473	0.0312	5.1978	4.8	-0.0133856897628583	71276	63916	60409
c6m_0150202	lower_respiratory_tract_infection_cum_2y	-0.0953	0.1726	-0.5519	0.581	-0.0099	0.0053	0.0473	0.0186	5.1978	2.58333	-0.00813623001166526	71276	68351	64616
c6m_0150202	m0mb_0410001	-0.0059	0.1017	-0.0582	0.9536	-0.0156	0.005	0.0473	0.0693	5.1978	6.41667	-0.0171803675762381	71276	70705	67055
c6m_0150202	m0mb_0420001	-0.0757	0.1109	-0.6824	0.495	-0.0127	0.005	0.0473	0.0712	5.1978	6.47273	-0.00961726220490546	71276	70761	67109
c6m_0150202	m0mb_0430001	-0.0678	0.0883	-0.7679	0.4425	-0.015	0.0046	0.0473	0.062	5.1978	4.46043	-0.0128884797495036	71276	70928	67266
c6m_0150202	m0mb_0450001	0.2728	0.1485	1.8375	0.0661	-0.0067	0.0051	0.0473	0.0209	5.1978	3.16667	-0.0162127939946922	71276	70926	67273
c6m_0150202	m0mb_0460001	0.2595	0.1421	1.8259	0.0679	-0.0073	0.0052	0.0473	0.0224	5.1978	3.5	-0.0167574379990958	71276	70733	67095
c6m_0150202	m0mb_0480001	0.0132	0.105	0.1254	0.9002	-0.0204	0.0049	0.0473	0.0638	5.1978	6.44444	-0.0236961231891389	71276	70303	66689
c6m_0150202	m1m_0030001_1	NA	NA	NA	NA	NA	NA	0.0473	0.0011	5.1978	0.186441	NA	71276	62212	59117
c6m_0150202	m1m_0030001_2	0.0439	0.245	0.1791	0.8579	0.0376	0.0054	0.0473	0.0098	5.1978	1.46269	0.0429547403541141	71276	61296	58250
c6m_0150202	m1m_0030001_3	NA	NA	NA	NA	0.0067	0.0053	0.0473	-0.0104	5.1978	-1.92593	NA	71276	71319	67601
c6m_0150202	m1m_0040001_1	-0.0447	0.1895	-0.2359	0.8135	-0.0356	0.0054	0.0473	0.0166	5.1978	2.72131	-0.0374966882798956	71276	71319	67601
c6m_0150202	m1m_0040001_2	0.2759	0.6278	0.4394	0.6603	-0.0072	0.0052	0.0473	0.0022	5.1978	0.431373	-0.0106751476947406	71276	71319	67601
c6m_0150202	m1m_0040001_4	0.039	0.1859	0.21	0.8337	0.0368	0.0059	0.0473	0.0173	5.1978	2.74603	0.0389595627428666	71276	71319	67601
c6m_0150202	m1m_0040001_6	NA	NA	NA	NA	-0.0031	0.0048	0.0473	-0.0088	5.1978	-1.76	NA	71276	71319	67601
c6m_0150202	m1m_0250001_1	-0.4661	0.2173	-2.1451	0.0319	-0.0073	0.0053	0.0473	0.0132	5.1978	2.09524	0.00407112208391404	71276	71319	67601
c6m_0150202	m1m_0250001_2	0.5015	0.2549	1.9675	0.0491	0.0076	0.0049	0.0473	0.0101	5.1978	1.60317	-0.00303332361077101	71276	71319	67601
c6m_0150202	m1m_0250001_3	-0.0848	0.3804	-0.2229	0.8236	-0.0087	0.005	0.0473	0.0035	5.1978	0.603448	-0.00829743252881425	71276	71319	67601
c6m_0150202	m1m_0260001_1	0.0718	0.2574	0.279	0.7802	0.0057	0.0051	0.0473	0.0079	5.1978	1.36207	0.00475596279497203	71276	71319	67601
c6m_0150202	m1m_0260001_2	-0.0863	0.2941	-0.2934	0.7692	-0.0019	0.0049	0.0473	0.0055	5.1978	0.901639	-0.00062868538688626	71276	71319	67601
c6m_0150202	m1m_bed_time	NA	NA	NA	NA	NA	NA	0.0473	2e-04	5.1978	0.0350877	NA	71276	66949	63332
c6m_0150202	m1m_nap_count	0.2464	0.1409	1.749	0.0803	-0.007	0.0053	0.0473	0.0286	5.1978	4.4	-0.0175190376796877	71276	64404	60876
c6m_0150202	m1m_night_wake_up_count	0.105	0.1448	0.7248	0.4686	-0.0028	0.005	0.0473	0.0238	5.1978	3.83871	-0.00681647767537446	71276	67114	63480
c6m_0150202	m1m_sleep_time_day	0.108	0.1251	0.8635	0.3879	-0.0011	0.0051	0.0473	0.0395	5.1978	6.69492	-0.00612337699726731	71276	68198	64483
c6m_0150202	m1m_sleep_time_night	0.116	0.1916	0.6054	0.5449	-0.0164	0.0048	0.0473	0.0141	5.1978	2.2381	-0.021386662894876	71276	68202	64487
c6m_0150202	m1m_total_sleep_time	0.1248	0.1457	0.8568	0.3916	-0.0115	0.005	0.0473	0.028	5.1978	4.66667	-0.0176405110238136	71276	68208	64489
c6m_0150202	m1m_wake_up_time	-0.1531	0.1585	-0.966	0.334	0.0099	0.0045	0.0473	0.0249	5.1978	3.19231	0.0165690221309781	71276	68045	64341
c6m_0150202	mbpfas0001b	-0.5783	0.5776	-1.0011	0.3168	0.0113	0.0051	0.0473	0.0136	5.1978	0.660194	0.0275890715751298	71276	69935	66057
c6m_0150202	mbpfas0007	0.6329	1.3633	0.4642	0.6425	-0.0099	0.0049	0.0473	0.0067	5.1978	0.345361	-0.0235495775096209	71276	55200	53340
c6m_0150202	mbpfas0009	0.2058	0.1824	1.1285	0.2591	-0.0058	0.0046	0.0473	0.054	5.1978	2.45455	-0.0181345918191953	71276	55312	53437
c6m_0150202	mbpfas0013	0.1099	0.1833	0.5995	0.5488	-0.0058	0.0047	0.0473	0.0495	5.1978	2.25	-0.011836151710348	71276	72901	70320
c6m_0150202	mbpfas0017	0.0656	0.1749	0.3751	0.7076	8e-04	0.0047	0.0473	0.0561	5.1978	2.55	-0.00270439557486877	71276	73913	71276
c6m_0150202	mbpfas0021	-0.2523	0.4148	-0.6083	0.543	0.0122	0.0052	0.0473	0.0148	5.1978	0.714976	0.0197138551300744	71276	73913	71276
c6m_0150202	mbpfas0025	NA	NA	NA	NA	0.0163	0.0048	0.0473	-0.001	5.1978	-0.046729	NA	71276	73913	71276
c6m_0150202	mbpfas0029	-0.2473	0.2659	-0.9298	0.3525	0.0171	0.0051	0.0473	0.0334	5.1978	1.63725	0.0284045442830804	71276	73765	71144
c6m_0150202	mbpfas0039b	NA	NA	NA	NA	NA	NA	0.0473	0.0042	5.1978	0.214286	NA	71276	69685	65828
c6m_0150202	mbpfas0041	NA	NA	NA	NA	NA	NA	0.0473	0.0047	5.1978	0.20524	NA	71276	73913	71276
c6m_0150202	mbpfas0045	NA	NA	NA	NA	0.005	0.0053	0.0473	-0.008	5.1978	-0.451977	NA	71276	73913	71276
c6m_0150202	mbpfas0047	-0.1436	0.1913	-0.7507	0.4528	0.008	0.0047	0.0473	0.0515	5.1978	2.48792	0.0160257823176004	71276	73913	71276
c6m_0150202	mbpfas0053b	0.1122	0.2826	0.3969	0.6914	-0.0102	0.0049	0.0473	0.0222	5.1978	1.21978	-0.0150548886312562	71276	70038	66149
c6m_0150202	mbpfas0067b	0.3408	0.263	1.2958	0.195	-0.0054	0.0045	0.0473	0.0296	5.1978	1.5914	-0.0192974044997436	71276	69125	65321
c6m_0150202	mbpfas0073	0.1815	0.1769	1.0263	0.3048	-0.0072	0.0052	0.0473	0.0626	5.1978	2.69828	-0.0182094551602106	71276	73913	71276
c6m_0150202	milk_allergy_1hy	-0.0465	0.2129	-0.2183	0.8272	0.005	0.0048	0.0473	0.0138	5.1978	2.15625	0.00674668510303537	71276	70596	66275
c6m_0150202	milk_allergy_2y	0.1029	0.2182	0.4717	0.6371	-2e-04	0.0048	0.0473	0.0113	5.1978	1.79365	-0.00267174028434224	71276	70596	66275
c6m_0150202	milk_allergy_3y	-0.0889	0.6331	-0.1404	0.8883	0.0017	0.0044	0.0473	0.0017	5.1978	0.288136	0.00268317043030266	71276	70596	66275
c6m_0150202	milk_allergy_cum_4y	-0.0886	0.1788	-0.4959	0.62	0.0084	0.0051	0.0473	0.0203	5.1978	3.02985	0.0121478383493602	71276	70596	66275
c6m_0150202	milk_allergy_score_until_4yo	-0.0682	0.1368	-0.4983	0.6183	0.0132	0.0046	0.0473	0.0317	5.1978	4.28378	0.0174592168062521	71276	70596	66275
c6m_0150202	milk_allergy_score_until_4yo_positive	-0.0462	0.1385	-0.3332	0.739	0.0141	0.0046	0.0473	0.0309	5.1978	4.06579	0.0175442982885896	71276	70596	66275
c6m_0150202	mn	-0.1341	0.0962	-1.3936	0.1634	-0.0016	0.0055	0.0473	0.0781	5.1978	4.91195	0.00651020973267797	71276	46463	44930
c6m_0150202	mt1b_0020001	-0.2304	0.1354	-1.7014	0.0889	-0.0019	0.0053	0.0473	0.0349	5.1978	4.30864	0.00774471060259347	71276	73913	71276
c6m_0150202	mt1b_0020101	-0.2324	0.1414	-1.6443	0.1001	-0.0017	0.0053	0.0473	0.0332	5.1978	4.25641	0.00779216795680301	71276	73913	71276
c6m_0150202	mt1b_0030001	-0.3643	0.1518	-2.3996	0.0164	0.0212	0.0057	0.0473	0.0286	5.1978	3.575	0.0363694930053525	71276	73913	71276
c6m_0150202	mt1b_0030101	-0.3558	0.1534	-2.3188	0.0204	0.0231	0.0058	0.0473	0.0294	5.1978	3.58537	0.0382604610569459	71276	73913	71276
c6m_0150202	mt1b_0040001b	0.1008	0.2021	0.4987	0.618	-0.0059	0.0053	0.0473	0.015	5.1978	2.58621	-0.00927708510498244	71276	70050	66154
c6m_0150202	mt1b_0040101b	0.0863	0.2062	0.4185	0.6756	-0.0059	0.0053	0.0473	0.0141	5.1978	2.35	-0.00880678572194219	71276	69946	66057
c6m_0150202	mt1b_0050001	-0.2819	0.1328	-2.1228	0.0338	0.0043	0.005	0.0473	0.0302	5.1978	4.50746	0.015674417698832	71276	72761	70186
c6m_0150202	mt1b_0050101	-0.2887	0.1335	-2.163	0.0305	0.0052	0.005	0.0473	0.03	5.1978	4.34783	0.0168213361666573	71276	73913	71276
c6m_0150202	mt1b_0060001	-0.0939	0.1651	-0.5687	0.5695	0.0011	0.0052	0.0473	0.02	5.1978	2.85714	0.00414824484212826	71276	73913	71276
c6m_0150202	mt1b_0060101	-0.0721	0.1712	-0.4211	0.6737	0.0016	0.0052	0.0473	0.0191	5.1978	2.72857	0.00392723461488169	71276	73913	71276
c6m_0150202	mt1b_0080001	-0.1032	0.1088	-0.9483	0.343	-0.0018	0.0057	0.0473	0.0576	5.1978	6.32967	0.00375045295658857	71276	73913	71276
c6m_0150202	mt1b_0100101	-0.0094	0.1048	-0.0895	0.9287	-7e-04	0.0057	0.0473	0.0571	5.1978	3.48171	-0.000236675413986239	71276	73913	71276
c6m_0150202	mt1b_0100201	-0.008	0.1099	-0.0729	0.9419	-0.0112	0.0052	0.0473	0.055	5.1978	6.11111	-0.0115901913012344	71276	73913	71276
c6m_0150202	mt1b_0100301	-0.0339	0.1323	-0.2564	0.7976	-0.0083	0.005	0.0473	0.034	5.1978	4.72222	-0.00739338439739431	71276	73913	71276
c6m_0150202	mt1b_0100401	-0.0286	0.1283	-0.2232	0.8234	-0.0076	0.0048	0.0473	0.039	5.1978	5.34247	-0.00680462344164807	71276	73913	71276
c6m_0150202	mt1b_0100501	-0.0421	0.1043	-0.4041	0.6862	0.0127	0.0054	0.0473	0.0606	5.1978	5.66355	0.0160738205035349	71276	73679	71056
c6m_0150202	mt1b_0100601	-0.0019	0.1062	-0.0181	0.9856	0.01	0.0055	0.0473	0.0596	5.1978	5.51852	0.0108998081926732	71276	73406	70803
c6m_0150202	mt1b_0100701	0.0659	0.115	0.5729	0.5667	-0.0057	0.0056	0.0473	0.0456	5.1978	5.92208	-0.00931770354097469	71276	73369	70771
c6m_0150202	mt1b_0100801	-0.0299	0.0946	-0.3159	0.7521	-0.0046	0.0055	0.0473	0.0914	5.1978	7.87931	-0.00294101686004057	71276	73310	70714
c6m_0150202	mt1b_0200101	0.1836	0.11	1.6693	0.0951	-0.0017	0.0053	0.0473	0.0567	5.1978	5.0177	-0.0118667640855085	71276	73011	70422
c6m_0150202	mt1b_0200201	-0.1983	0.1165	-1.7013	0.0889	5e-04	0.0055	0.0473	0.0537	5.1978	4.92661	0.0110623946054002	71276	73629	71070
c6m_0150202	mt1b_0200301	0.0447	0.1178	0.3798	0.7041	0.013	0.005	0.0473	0.0432	5.1978	4.69565	0.0117968470111211	71276	73224	70701
c6m_0150202	mt1b_0200401	-0.0533	0.1009	-0.528	0.5975	-0.0082	0.005	0.0473	0.0552	5.1978	5.52	-0.00595295354534727	71276	73371	70836
c6m_0150202	mt1b_0200501	0.1286	0.1737	0.7406	0.4589	-0.0039	0.0049	0.0473	0.026	5.1978	1.9697	-0.00882522203824466	71276	73012	70486
c6m_0150202	mt1b_0400001	-0.1639	0.1037	-1.5803	0.114	-0.017	0.0054	0.0473	0.0725	5.1978	6.90476	-0.00816309733582521	71276	69911	69481
c6m_0150202	mt1b_0410001	-0.1716	0.1093	-1.5702	0.1164	-0.007	0.0052	0.0473	0.0631	5.1978	6.8587	0.00251364764384977	71276	71276	71276
c6m_0150202	mt1b_0420001	-0.1659	0.1226	-1.3528	0.1761	-0.0083	0.0052	0.0473	0.0587	5.1978	6.52222	-0.000688588756696105	71276	56592	56116
c6m_0150202	mt1b_0430001	-0.0745	0.0987	-0.7541	0.4508	-0.0178	0.005	0.0473	0.058	5.1978	4.87395	-0.015075845278424	71276	73388	70797
c6m_0150202	mt1b_0440001	-0.0883	0.1317	-0.6706	0.5025	0.0088	0.0052	0.0473	0.0611	5.1978	6.17172	0.014494177335911	71276	73913	71276
c6m_0150202	mt1b_0450001	-0.2065	0.1379	-1.4974	0.1343	0.0016	0.005	0.0473	0.029	5.1978	4.14286	0.0096457653181569	71276	73913	71276
c6m_0150202	mt1b_0460001	-0.0643	0.1244	-0.5171	0.6051	0.0022	0.0046	0.0473	0.0312	5.1978	4.52174	0.00490306215094723	71276	73913	71276
c6m_0150202	mt1b_0470001	NA	NA	NA	NA	0.0685	0.0048	0.0473	-0.0051	5.1978	-0.87931	NA	71276	73913	71276
c6m_0150202	mt1b_0480001	-0.1572	0.1168	-1.3457	0.1784	-0.0109	0.0053	0.0473	0.0615	5.1978	5.6422	-0.00277214923636696	71276	73913	71276
c6m_0150202	mt1u_0010001	-0.2219	0.1896	-1.17	0.242	-0.0097	0.0051	0.0473	0.0165	5.1978	2.79661	-0.00380038663517283	71276	73913	71276
c6m_0150202	mt1u_0020001	-0.212	0.2063	-1.0278	0.3041	-0.0029	0.0049	0.0473	0.013	5.1978	2.13115	0.00237583480508597	71276	73913	71276
c6m_0150202	mt2b_0410001	0.0011	0.1016	0.0105	0.9916	-0.0246	0.005	0.0473	0.0775	5.1978	6.73913	-0.0271933788489247	71276	71709	69168
c6m_0150202	mt2b_0420001	-0.0156	0.1067	-0.1461	0.8839	-0.022	0.005	0.0473	0.0791	5.1978	6.76068	-0.0229354091455374	71276	73656	71045
c6m_0150202	mt2b_0430001	-0.1088	0.0855	-1.2722	0.2033	-0.0162	0.0051	0.0473	0.0853	5.1978	5.29814	-0.0102688760681828	71276	73913	71276
c6m_0150202	mt2b_0450001	0.0961	0.1076	0.8926	0.3721	-0.0371	0.0051	0.0473	0.0514	5.1978	6.425	-0.0447258214714806	71276	73913	71276
c6m_0150202	mt2b_0460001	0.1743	0.1118	1.5583	0.1192	-0.0182	0.0049	0.0473	0.0452	5.1978	5.38095	-0.0278824939919514	71276	73913	71276
c6m_0150202	mt2b_0480001	-0.0224	0.1073	-0.2084	0.8349	-0.0304	0.0052	0.0473	0.0758	5.1978	5.57353	-0.0328450382084128	71276	70862	67177
c6m_0150202	mt2b_0490001	0.1846	0.1442	1.2802	0.2005	-0.0075	0.0051	0.0473	0.0271	5.1978	3.56579	-0.0151040840800714	71276	70902	67215
c6m_0150202	mt2u_0010001	0.0141	0.1485	0.0946	0.9246	-0.0014	0.0047	0.0473	0.0227	5.1978	3.72131	-0.00201227946915099	71276	70984	67300
c6m_0150202	mt2u_0020001	0.0228	0.1467	0.1551	0.8767	-0.0074	0.0047	0.0473	0.0228	5.1978	3.8	-0.00888375668298562	71276	70954	67270
c6m_0150202	mumps_cum_4y	-0.1903	0.4026	-0.4726	0.6365	-0.0055	0.0045	0.0473	0.0044	5.1978	0.594595	-0.003281358912998	71276	68351	64616
c6m_0150202	mycotic_or_fungal_infection_cum_2y	-0.0823	0.2851	-0.2887	0.7728	-0.003	0.005	0.0473	0.0053	5.1978	0.929825	-0.00199032340016773	71276	68351	64616
c6m_0150202	nuts_allergy_score_until_4yo_positive	0.0869	0.245	0.3549	0.7227	0.0063	0.0053	0.0473	0.0098	5.1978	1.44118	0.00501615381761053	71276	70596	66275
c6m_0150202	otitis_media_cum_2y	0.0443	0.1511	0.2932	0.7694	-0.0217	0.0046	0.0473	0.0243	5.1978	3.68182	-0.0258701451190019	71276	68351	64616
c6m_0150202	out_of_night_diapers_age_4y	0.3686	0.2188	1.6845	0.0921	0.0135	0.0051	0.0473	0.0304	5.1978	2.15603	0.00089199184579839	71276	65865	62353
c6m_0150202	participant_reported_food_allergy_cum_4y	-0.1129	0.1258	-0.898	0.3692	0.0106	0.0056	0.0473	0.0429	5.1978	4.71429	0.0172071633845267	71276	70596	66275
c6m_0150202	pb	0.0273	0.1084	0.2517	0.8013	0.0189	0.0049	0.0473	0.0508	5.1978	6.51282	0.0219109140311529	71276	55465	53591
c6m_0150202	peanuts_allergy_score_4yo_positive	-0.492	1.6821	-0.2925	0.7699	0.0088	0.005	0.0473	0.0018	5.1978	0.28125	0.0143137295805197	71276	70596	66275
c6m_0150202	premature_birth	0.0947	0.2282	0.4148	0.6783	-0.005	0.005	0.0473	0.0091	5.1978	1.56897	-0.0077793308100362	71276	63742	60249
c6m_0150202	psychomotor_developmental_delay_cum_4y	NA	NA	NA	NA	0.0023	0.0053	0.0473	-0.0018	5.1978	-0.295082	NA	71276	68351	64616
c6m_0150202	roseola_infantum_cum_2y	-0.479	0.2318	-2.0662	0.0388	-0.0103	0.0053	0.0473	0.0126	5.1978	2	-8.89691921710835e-05	71276	60702	57513
c6m_0150202	rsv_infection_cum_2y	-0.0767	0.1203	-0.6378	0.5236	0.0022	0.0053	0.0473	0.0361	5.1978	5.30882	0.00578728164625555	71276	68351	64616
c6m_0150202	sccon003	0.312	0.102	3.0592	0.0022	-0.0136	0.0053	0.0473	0.0704	5.1978	8.38095	-0.0376877916799577	71276	46231	44705
c6m_0150202	sccon005	0.1275	0.1429	0.8926	0.3721	0.008	0.0048	0.0473	0.0252	5.1978	3.76119	0.00598239676935485	71276	47206	45642
c6m_0150202	se	-0.0732	0.1001	-0.7318	0.4643	0.0049	0.0053	0.0473	0.0628	5.1978	1.82558	0.0106252394711921	71276	50028	48360
c6m_0150202	shellfish_allergy_score_until_4yo_positive	-1	1.6479	-0.7391	0.4598	0.0125	0.0045	0.0473	0.0027	5.1978	0.442623	0.0278466961896115	71276	70596	66275
c6m_0150202	soba_allergy_score_until_4yo_positive	-0.1378	0.2375	-0.5801	0.5618	-0.0013	0.0052	0.0473	0.0105	5.1978	1.75	0.00172984541824925	71276	70596	66275
c6m_0150202	soybean_allergy_score_until_4yo_positive	-0.0827	0.2605	-0.3175	0.7509	0.0046	0.005	0.0473	0.0084	5.1978	1.29231	0.00676152710370479	71276	70596	66275
c6m_0150202	streptococcus_pyogenes_cum_4y	0.0397	0.307	0.1294	0.897	-0.0088	0.0051	0.0473	0.0062	5.1978	0.984127	-0.0104679004168244	71276	68351	64616
c6m_0150202	ucbb_0080001b	0.0012	0.1304	0.009	0.9928	-0.0021	0.0047	0.0473	0.029	5.1978	4.83333	-0.00238865157262422	71276	70249	65956
c6m_0150202	ucbb_0410001	-0.1279	0.0612	-2.0921	0.0364	0.0035	0.0061	0.0473	0.3582	5.1978	8.3109	0.0282005489914607	71276	33377	31594
c6m_0150202	ucbb_0420001	-0.1376	0.0625	-2.2011	0.0277	0.0115	0.0061	0.0473	0.3484	5.1978	7.81166	0.0379258328148454	71276	70204	66583
c6m_0150202	ucbb_0430001	0.0235	0.0756	0.3102	0.7564	-0.0125	0.0063	0.0473	0.2981	5.1978	4.26466	-0.0195546959843873	71276	71075	67400
c6m_0150202	ucbb_0450001	-0.0082	0.0842	-0.0975	0.9224	-0.0273	0.0057	0.0473	0.0986	5.1978	10.9556	-0.0305451270107712	71276	70887	67225
c6m_0150202	ucbb_0460001	-0.0432	0.0823	-0.5256	0.5991	-0.0274	0.0059	0.0473	0.0956	5.1978	10.5055	-0.0281004735678511	71276	70804	67146
c6m_0150202	ucbb_0480001	-0.1158	0.0658	-1.759	0.0786	0.0013	0.0061	0.0473	0.3442	5.1978	7.23109	0.020432023286666	71276	70894	67231
c6m_0150202	upper_respiratory_tract_infection_cum_2y	0.026	0.181	0.1437	0.8858	-0.0143	0.0048	0.0473	0.018	5.1978	2.64706	-0.0167543921513118	71276	68351	64616
c6m_0150202	urinary_tract_infections_cum_4y	NA	NA	NA	NA	-0.0118	0.0046	0.0473	-0.0027	5.1978	-0.442623	NA	71276	68351	64616
c6m_0150202	urticaria_cum_4y	-0.1832	0.2572	-0.7124	0.4762	0.0051	0.0057	0.0473	0.0121	5.1978	1.77941	0.0101962447220287	71276	68351	64616
c6m_0150202	varicella_cum_4y	0.483	0.5438	0.8882	0.3745	-0.0159	0.0048	0.0473	0.0045	5.1978	0.642857	-0.0248718734032533	71276	68351	64616
c6m_0150202	wheat_allergy_score_until_4yo_positive	-0.0958	0.1385	-0.6915	0.4892	0.0089	0.0049	0.0473	0.0305	5.1978	4.55224	0.0136978587910888	71276	70596	66275
c6m_0150301	BMI	0.1447	0.0617	2.3463	0.019	0.0046	0.0061	0.0308	0.1732	4.4	19.4607	-0.00666754870586913	73224	163835	0
c6m_0150301	adenovirus_infection_cum_2y	0.1177	0.1872	0.6291	0.5293	0.0018	0.0046	0.0308	0.0171	4.4	2.71429	-0.000806327274297939	73629	68351	66710
c6m_0150301	allergic_conjunctivitis_cum_4y	0.2305	0.2179	1.0578	0.2901	-0.0012	0.0051	0.0308	0.0162	4.4	2.28169	-0.0065871896628098	73629	67525	65927
c6m_0150301	allergic_conjunctivitis_or_rhinitis_or_hay_fever_cum_4y	0.0498	0.2833	0.1759	0.8604	0.0015	0.0051	0.0308	0.0086	4.4	1.11688	0.000814912370880888	73629	67101	65515
c6m_0150301	allergic_rhinitis_cum_4y	-0.0514	0.2136	-0.2404	0.81	0.0036	0.005	0.0308	0.0126	4.4	1.55556	0.00496961404627715	73629	67571	65972
c6m_0150301	any_food_allergy_score_positive_until_4yo	-0.0786	0.1225	-0.6416	0.5212	-0.012	0.0055	0.0308	0.0548	4.4	5.48	-0.00995891390784963	73629	68351	66710
c6m_0150301	asthma_cum_4y	0.1153	0.1614	0.7143	0.475	0.0027	0.0053	0.0308	0.0306	4.4	3.1875	-0.00068962117131296	73629	68351	66710
c6m_0150301	atopic_dermatitis_cum_4y	-0.0406	0.1105	-0.3678	0.7131	-0.0049	0.0051	0.0308	0.0633	4.4	5.86111	-0.00358737245882199	73629	68351	66710
c6m_0150301	autistic_spectrum_disorder_and_pddnos_cum_4y	-0.2228	0.2448	-0.9101	0.3628	-0.0095	0.0049	0.0308	0.0107	4.4	1.94545	-0.00619313928508944	73629	68258	66622
c6m_0150301	bone_fracture_cum_4y	-0.1529	0.5108	-0.2993	0.7647	0.0067	0.0053	0.0308	0.0034	4.4	0.548387	0.00885482770317749	73629	68097	66465
c6m_0150301	breast_feeding_cessation_1m	0.0093	0.385	0.0242	0.9807	7e-04	0.0051	0.0308	0.004	4.4	0.634921	0.000652584717336996	73629	68351	66710
c6m_0150301	breast_feeding_cessation_2m	-0.254	0.2354	-1.0789	0.2806	0.0061	0.0054	0.0308	0.0142	4.4	2.18462	0.0120708390628626	73629	68351	66710
c6m_0150301	breast_feeding_cessation_3m	-0.4689	0.2965	-1.5813	0.1138	0.0042	0.005	0.0308	0.0112	4.4	1.77778	0.013458592184456	73629	68351	66710
c6m_0150301	breast_feeding_cessation_age	0.4934	0.2223	2.2197	0.0264	0.0184	0.0053	0.0308	0.018	4.4	2.14286	0.00822123793043241	73629	67848	66224
c6m_0150301	breast_feeding_period_1y	0.4196	0.2036	2.0607	0.0393	0.0124	0.0053	0.0308	0.0188	4.4	2.84848	0.00316813051254717	73629	68351	66710
c6m_0150301	c1hy_0010001	NA	NA	NA	NA	-0.0017	0.0051	0.0308	-0.0063	4.4	-1.18868	NA	73011	61192	59414
c6m_0150301	c1hy_0010101	-0.1679	0.1997	-0.8408	0.4004	0.0117	0.0045	0.0308	0.0133	4.4	2.21667	0.0169365422509796	73011	61929	59763
c6m_0150301	c1hy_0010201	0.0077	0.4624	0.0167	0.9866	0.0257	0.0051	0.0308	0.0033	4.4	0.540984	0.0292233631164867	73011	61689	59888
c6m_0150301	c1hy_0010301	NA	NA	NA	NA	NA	NA	0.0308	9e-04	4.4	0.140625	NA	73011	62053	59879
c6m_0150301	c1hy_0030001b2	0.2676	0.2561	1.0451	0.296	-0.0051	0.0048	0.0308	0.0102	4.4	1.85455	-0.0103278506543992	73629	70596	68440
c6m_0150301	c1hy_0030002	-0.2499	0.2198	-1.1369	0.2556	0.039	0.0053	0.0308	0.0154	4.4	2.33333	0.0503103392948603	73011	61695	59891
c6m_0150301	c1hy_0040001	0.1153	0.2014	0.5724	0.5671	0.0183	0.0054	0.0308	0.0196	4.4	2.9697	0.0181918748372061	73011	62078	59905
c6m_0150301	c1hy_0040002	0.0691	0.2346	0.2944	0.7684	0.0168	0.0056	0.0308	0.0149	4.4	2.22388	0.0178331260532689	73011	61919	59749
c6m_0150301	c1hy_0050001	-0.1534	0.2165	-0.7085	0.4787	-0.0129	0.0057	0.0308	0.0141	4.4	2.35	-0.0142704860093967	73011	49042	45019
c6m_0150301	c1hy_0050002	-0.1566	0.2053	-0.7626	0.4457	-0.0124	0.0055	0.0308	0.0164	4.4	2.82759	-0.0105895020936205	73011	59809	59125
c6m_0150301	c1hy_0060002_checked	0.0911	0.0752	1.2115	0.2257	0.0256	0.0053	0.0308	0.1964	4.4	12.1235	0.0220848558485525	73629	71319	69804
c6m_0150301	c1hy_0070001	-0.0496	0.2453	-0.202	0.8399	0.0035	0.0047	0.0308	0.0099	4.4	1.54688	0.00487742101928811	73011	59805	59123
c6m_0150301	c1hy_0070002b	0.1057	0.2896	0.3652	0.715	8e-04	0.0049	0.0308	0.0083	4.4	1.40678	-0.000864220038769221	73629	70596	68440
c6m_0150301	c1hy_0090001	-0.1245	0.1566	-0.7951	0.4265	0.0058	0.005	0.0308	0.0238	4.4	4.17544	0.0101398962524294	73011	59634	58949
c6m_0150301	c1hy_0090101	0.213	0.1354	1.5732	0.1157	-0.0175	0.0055	0.0308	0.0359	4.4	4.3253	-0.0275626250180181	73011	59801	59116
c6m_0150301	c1hy_0090201	-0.1239	0.1308	-0.9475	0.3434	-0.0233	0.0053	0.0308	0.0378	4.4	4.78481	-0.022606621052681	73011	59733	59048
c6m_0150301	c1hy_0090301	NA	NA	NA	NA	0.0056	0.0051	0.0308	-5e-04	4.4	-0.0877193	NA	73011	58159	57030
c6m_0150301	c1hy_0092001	-0.0548	0.1959	-0.2797	0.7797	0.0095	0.0048	0.0308	0.0173	4.4	2.54412	0.0124176518565639	73011	58174	57043
c6m_0150301	c1hy_0092101	0.0772	0.2071	0.3728	0.7093	-0.0029	0.0051	0.0308	0.0151	4.4	2.35938	-0.00509619296477214	73011	58136	57008
c6m_0150301	c1hy_0092201	-0.0699	0.1772	-0.3946	0.6931	0.0047	0.0047	0.0308	0.0149	4.4	2.48333	0.0070317398143091	73011	58088	56962
c6m_0150301	c1hy_0092301	-0.0441	0.1836	-0.2404	0.81	0.0034	0.0048	0.0308	0.023	4.4	3.38235	0.00520396199466491	73011	57999	56874
c6m_0150301	c1hy_0092601	0.948	3.6713	0.2582	0.7962	0.0034	0.0054	0.0308	0.001	4.4	0.188679	-0.00131877388869983	73011	56053	54877
c6m_0150301	c1hy_0092701	-0.088	0.492	-0.1789	0.858	0.0198	0.0053	0.0308	0.0031	4.4	0.525424	0.0243540004827296	73011	56066	54890
c6m_0150301	c1hy_0092801	NA	NA	NA	NA	0.0196	0.0051	0.0308	-0.0018	4.4	-0.276923	NA	73011	56035	54861
c6m_0150301	c1hy_0092901	NA	NA	NA	NA	0.0057	0.0044	0.0308	-0.002	4.4	-0.31746	NA	73011	55716	54553
c6m_0150301	c1hy_0093001	-0.3152	0.3558	-0.8857	0.3758	0.0095	0.0046	0.0308	0.0052	4.4	0.852459	0.0153426622244636	73011	56035	54860
c6m_0150301	c1hy_0093101	0.0507	0.2092	0.2424	0.8085	0.0027	0.0048	0.0308	0.013	4.4	1.91176	0.00210155184305726	73011	59091	57768
c6m_0150301	c1hy_0093301	NA	NA	NA	NA	NA	NA	0.0308	5e-04	4.4	0.0980392	NA	73011	59091	57765
c6m_0150301	c1hy_0100001_2	-0.2525	0.2459	-1.0269	0.3045	-0.0138	0.0053	0.0308	0.0118	4.4	1.81538	-0.0099335294106586	73629	69759	68043
c6m_0150301	c1hy_0100001_3	-0.0543	0.1564	-0.347	0.7286	-0.0095	0.0057	0.0308	0.0295	4.4	3.73418	-0.00862745824326896	73629	69805	68079
c6m_0150301	c1hy_0100001_4	NA	NA	NA	NA	-0.0046	0.0045	0.0308	-0.0043	4.4	-0.767857	NA	73629	69967	68242
c6m_0150301	c1hy_0100102	-0.2284	0.14	-1.632	0.1027	-0.0152	0.0055	0.0308	0.0372	4.4	4.96	-0.00989806624653605	73011	59032	57706
c6m_0150301	c1hy_0100203	0.1899	0.1869	1.0161	0.3096	-0.0167	0.0051	0.0308	0.0202	4.4	2.72973	-0.0243732424922196	73011	58926	57607
c6m_0150301	c1hy_0100301	0.1316	0.1979	0.6648	0.5062	-0.0166	0.0053	0.0308	0.0187	4.4	2.39744	-0.0226069547813706	73011	59006	57683
c6m_0150301	c1hy_0100304	0.0258	0.4691	0.055	0.9561	-0.0083	0.0053	0.0308	0.0027	4.4	0.519231	-0.00989453818546615	73011	58597	57191
c6m_0150301	c1hy_0100501_3	-0.5716	0.4162	-1.3734	0.1696	-0.0056	0.0049	0.0308	0.0065	4.4	1.14035	0.00223787557197687	73629	69918	68197
c6m_0150301	c1hy_0100501_4	-1	1.5696	-0.6884	0.4912	-0.0048	0.0046	0.0308	0.0022	4.4	0.407407	0.00391077967243515	73629	69960	68239
c6m_0150301	c1hy_0100602	-0.3926	0.1721	-2.281	0.0225	-0.0101	0.0054	0.0308	0.0273	4.4	3.9	-0.000170124366946151	73011	58615	57208
c6m_0150301	c1hy_0100703	-0.6289	0.2225	-2.8269	0.0047	0.0021	0.0051	0.0308	0.0175	4.4	2.73438	0.0174284340071793	73011	58376	56973
c6m_0150301	c1hy_0100801	-0.5821	0.2142	-2.7174	0.0066	0.001	0.005	0.0308	0.019	4.4	2.96875	0.0156154372301627	73011	58487	57081
c6m_0150301	c1hy_0101102	-0.2839	0.2409	-1.1788	0.2385	-0.0162	0.0048	0.0308	0.0126	4.4	2.29091	-0.0132347394602118	73011	58518	57115
c6m_0150301	c1hy_0102001_3	NA	NA	NA	NA	-0.0058	0.0047	0.0308	-0.0046	4.4	-0.754098	NA	73629	70072	68338
c6m_0150301	c1hy_0103001_3	-0.0327	0.1789	-0.1826	0.8551	-0.0097	0.0047	0.0308	0.018	4.4	3.33333	-0.00965406213166709	73629	70178	68438
c6m_0150301	c1hy_0103501_2	-0.2562	0.1825	-1.4035	0.1605	-0.0424	0.0052	0.0308	0.0212	4.4	2.94444	-0.0390019968508218	73629	70178	68438
c6m_0150301	c1hy_0103501_3	-0.0741	0.6619	-0.112	0.9108	-0.0093	0.0047	0.0308	0.0018	4.4	0.295082	-0.0093701110768515	73629	70178	68438
c6m_0150301	c1hy_0104001_2	-0.0385	0.181	-0.2126	0.8316	-0.0639	0.0055	0.0308	0.0266	4.4	4.09231	-0.0679651409511629	73629	70178	68438
c6m_0150301	c1hy_0104001_3	NA	NA	NA	NA	0.0065	0.0053	0.0308	-0.0029	4.4	-0.508772	NA	73629	70178	68438
c6m_0150301	c1hy_0104501_2	-0.2504	0.3382	-0.7404	0.4591	-0.0304	0.005	0.0308	0.0064	4.4	1.03226	-0.028955332347802	73629	70178	68438
c6m_0150301	c1hy_0105001_2	0.0633	0.1698	0.3727	0.7094	-0.0638	0.0049	0.0308	0.028	4.4	4.24242	-0.0709564415958139	73629	70178	68438
c6m_0150301	c1hy_0105001_3	NA	NA	NA	NA	-0.0076	0.0046	0.0308	-0.003	4.4	-0.491803	NA	73629	70178	68438
c6m_0150301	c1hy_0105501	0.5642	0.5106	1.1052	0.2691	-0.033	0.0045	0.0308	0.0049	4.4	0.790323	-0.0443560936127551	73011	62765	60987
c6m_0150301	c1hy_0105601	0.0266	0.5591	0.0475	0.9621	-8e-04	0.0042	0.0308	0.0027	4.4	0.428571	-0.00114939900544746	73011	62841	61060
c6m_0150301	c1hy_0105701	NA	NA	NA	NA	-0.0348	0.0046	0.0308	-5e-04	4.4	-0.0833333	NA	73011	62606	60837
c6m_0150301	c1hy_0110001	-0.9931	1.169	-0.8495	0.3956	0.004	0.0048	0.0308	0.0026	4.4	0.472727	0.0135709922751179	73011	62274	60529
c6m_0150301	c1hy_0130001	0.0966	0.1257	0.768	0.4425	0.0048	0.0049	0.0308	0.0454	4.4	6.21918	0.00178539122855515	73011	62714	60943
c6m_0150301	c1hy_0140001	0.1379	0.1244	1.108	0.2679	0.0048	0.0049	0.0308	0.0475	4.4	6.50685	-0.000170927961831965	73011	77614	70706
c6m_0150301	c1hy_0150001	0.024	0.1182	0.2032	0.839	0.0072	0.0047	0.0308	0.0465	4.4	6.2	0.00702913387887941	73011	77614	70706
c6m_0150301	c1hy_0150101	0.0846	0.1335	0.6335	0.5264	0.0021	0.0049	0.0308	0.042	4.4	5.67568	-0.00083750715479965	73011	77614	70706
c6m_0150301	c1hy_0150201	0.1704	0.1369	1.244	0.2135	2e-04	0.0048	0.0308	0.0345	4.4	4.72603	-0.00552199418653006	73011	77614	70706
c6m_0150301	c1hy_0150301	-0.3134	0.2109	-1.4859	0.1373	0.0064	0.0047	0.0308	0.0163	4.4	2.85965	0.014169979423846	73011	77614	70706
c6m_0150301	c1hy_0160001	-0.1742	0.1657	-1.0508	0.2933	0.0078	0.0048	0.0308	0.0199	4.4	3.37288	0.0134748172269964	73011	69375	62937
c6m_0150301	c1hy_0170001	-0.2074	0.2008	-1.0329	0.3017	0.0132	0.0049	0.0308	0.0167	4.4	2.78333	0.0191978191168131	73011	77736	70841
c6m_0150301	c1hy_0180001	-0.1115	0.2945	-0.3784	0.7051	2e-04	0.0052	0.0308	0.0069	4.4	1.18966	0.00207609285743577	73011	20259	18699
c6m_0150301	c1hy_0190001	-0.0637	0.1333	-0.4776	0.6329	-0.0114	0.0049	0.0308	0.039	4.4	4.10526	-0.0220076490129856	73011	20259	18699
c6m_0150301	c1hy_0200001	-0.004	0.1332	-0.0301	0.976	-0.0093	0.0051	0.0308	0.0402	4.4	4.56818	-0.0196862562610159	73011	20259	18699
c6m_0150301	c1hy_0200301	-0.0653	0.3322	-0.1966	0.8442	-0.0108	0.0049	0.0308	0.0061	4.4	0.953125	-0.0113153428621516	73011	70955	64774
c6m_0150301	c1hy_0201001	0.0213	0.2785	0.0764	0.9391	-0.0037	0.0053	0.0308	0.0089	4.4	1.39062	-0.00812445448409599	73011	20259	18699
c6m_0150301	c1hy_0201101	NA	NA	NA	NA	-0.0068	0.0051	0.0308	-0.002	4.4	-0.338983	NA	73011	20259	18699
c6m_0150301	c1hy_0201201	-0.1089	0.201	-0.5416	0.5881	-0.0065	0.0043	0.0308	0.0166	4.4	2.33803	-0.0111716392029372	73011	20259	18699
c6m_0150301	c1hy_0201301	-0.0709	0.1937	-0.3658	0.7145	-0.0032	0.0051	0.0308	0.0208	4.4	3.2	-0.00491395197642151	73011	20259	18699
c6m_0150301	c1hy_0201401	-0.2629	0.203	-1.2951	0.1953	-0.0089	0.0047	0.0308	0.0183	4.4	2.77273	-0.0123675473211601	73011	20259	18699
c6m_0150301	c1hy_0201501	-0.1601	0.2512	-0.6374	0.5239	-0.007	0.0049	0.0308	0.0119	4.4	1.72464	-0.0115800522434506	73011	20259	18699
c6m_0150301	c1hy_0201601	0.0931	0.2065	0.4511	0.6519	-0.0127	0.0056	0.0308	0.0198	4.4	2.86957	-0.0291581743339189	73011	20259	18699
c6m_0150301	c1hy_0201701	-0.1185	0.1696	-0.6991	0.4845	0.002	0.0056	0.0308	0.0253	4.4	3.77612	0.00763601853347238	73011	20256	18696
c6m_0150301	c1hy_0201801	-0.0526	0.1836	-0.2862	0.7747	-0.011	0.0052	0.0308	0.0225	4.4	3.16901	-0.0110668765194716	73011	71680	65460
c6m_0150301	c1hy_0201901	-0.2544	0.1775	-1.4333	0.1518	-0.0154	0.0048	0.0308	0.0202	4.4	2.97059	-0.0110460044306602	73011	70976	64793
c6m_0150301	c1hy_0202001	0.3891	0.2937	1.3248	0.1852	-0.0032	0.0045	0.0308	0.0073	4.4	1.2807	-0.00955401737067254	73011	71664	65444
c6m_0150301	c1hy_0202101	-0.0283	0.1967	-0.1437	0.8858	5e-04	0.0052	0.0308	0.0161	4.4	2.23611	0.00121428782128909	73011	70960	64777
c6m_0150301	c1hy_0202201	-0.2419	0.1451	-1.6672	0.0955	-0.0083	0.0048	0.0308	0.0311	4.4	4.09211	-0.0017414637799037	73011	71655	65437
c6m_0150301	c1hy_0202301	0.008	0.1735	0.0464	0.963	0.0037	0.005	0.0308	0.022	4.4	2.93333	0.00400914416987642	73011	70951	64770
c6m_0150301	c1hy_0202401	-0.1409	0.1861	-0.7572	0.4489	-0.0051	0.0049	0.0308	0.0194	4.4	2.85294	-0.0022493271923505	73011	71659	65441
c6m_0150301	c1hy_0210001	0.0547	0.1105	0.4947	0.6208	-0.0162	0.0049	0.0308	0.04	4.4	4.7619	-0.0205504662685483	73011	71685	65464
c6m_0150301	c1hy_0220001	-0.0558	0.1069	-0.522	0.6017	-0.001	0.0048	0.0308	0.0534	4.4	5.44898	0.00120693581618866	73011	71426	65238
c6m_0150301	c1hy_0240001_1	0.5673	0.523	1.0847	0.2781	0.0375	0.0054	0.0308	0.0045	4.4	0.725806	0.0332994729396907	73629	70178	68438
c6m_0150301	c1hy_0240001_2	-0.581	0.465	-1.2496	0.2114	-0.0372	0.0054	0.0308	0.0057	4.4	0.890625	-0.0319600839203433	73629	70178	68438
c6m_0150301	c1hy_0250001_1	0.0699	0.1561	0.4479	0.6542	0.0399	0.0052	0.0308	0.0278	4.4	3.80822	0.0410662513604502	73629	70178	68438
c6m_0150301	c1hy_0250001_2	0.0875	0.2063	0.4241	0.6715	-0.0104	0.005	0.0308	0.0162	4.4	2.41791	-0.0131882871188339	73629	70178	68438
c6m_0150301	c1hy_0250001_3	-0.1028	0.146	-0.7038	0.4816	-0.032	0.0053	0.0308	0.0352	4.4	5.10145	-0.0312574246334132	73629	70178	68438
c6m_0150301	c1hy_0260001	-0.6471	0.3921	-1.6504	0.0989	0.0134	0.0048	0.0308	0.0079	4.4	1.31667	0.02542042873231	73011	71426	65238
c6m_0150301	c1hy_0280001	0.31	0.2278	1.3608	0.1736	-0.0032	0.005	0.0308	0.0122	4.4	2.14035	-0.00976170063905355	73011	71426	65238
c6m_0150301	c1hy_0290001	-0.3238	0.2819	-1.1486	0.2507	0.0235	0.0048	0.0308	0.0098	4.4	1.44118	0.0322959236165265	73011	71426	65238
c6m_0150301	c1hy_0300001	-0.3363	0.5645	-0.5958	0.5513	9.3979e-05	0.0055	0.0308	0.0032	4.4	0.571429	0.00350261082270633	73011	71426	65238
c6m_0150301	c1hy_0310001	NA	NA	NA	NA	NA	NA	0.0308	0.001	4.4	0.178571	NA	73011	71426	65238
c6m_0150301	c1hy_0330001	-0.2547	0.3982	-0.6397	0.5224	0.0072	0.0047	0.0308	0.0041	4.4	0.745455	0.0110254940113878	73011	71426	65238
c6m_0150301	c1hy_0340001	NA	NA	NA	NA	0.0055	0.0055	0.0308	-0.0033	4.4	-0.428571	NA	73011	71426	65238
c6m_0150301	c1hy_0350001	-0.3444	0.2595	-1.3273	0.1844	0.0046	0.0051	0.0308	0.0107	4.4	1.81356	0.0115850473997587	73011	71426	65238
c6m_0150301	c1hy_0350002	NA	NA	NA	NA	NA	NA	0.0308	0.0017	4.4	0.298246	NA	73011	71426	65238
c6m_0150301	c1hy_0350003	-0.1546	0.2461	-0.6282	0.5299	1e-04	0.0052	0.0308	0.0107	4.4	1.87719	0.00297924184750852	73011	71426	65238
c6m_0150301	c1hy_0350004	0.3235	0.3118	1.0373	0.2996	0.0068	0.0052	0.0308	0.0075	4.4	1.22951	0.00266152838245044	73011	71426	65238
c6m_0150301	c1hy_0360001	0.7598	0.8908	0.8529	0.3937	-0.0263	0.0053	0.0308	0.0034	4.4	0.515152	-0.0375330042087703	73011	71426	65238
c6m_0150301	c1hy_0360002	0.1031	0.2338	0.4409	0.6593	-0.0035	0.0049	0.0308	0.0123	4.4	1.86364	-0.00600523355830561	73011	71648	65431
c6m_0150301	c1hy_0360003	0.6325	1.5087	0.4192	0.6751	0.001	0.0048	0.0308	0.0021	4.4	0.318182	-0.00404844842095422	73011	71648	65431
c6m_0150301	c1hy_0360004	0.0447	0.2016	0.2219	0.8244	0.0091	0.005	0.0308	0.0158	4.4	2.35821	0.00928961899674518	73011	71648	65431
c6m_0150301	c1hy_0370001	0.1122	0.2668	0.4206	0.6741	0.0083	0.005	0.0308	0.0095	4.4	1.48438	0.00740507322731932	73011	71648	65431
c6m_0150301	c1hy_0370101	NA	NA	NA	NA	-0.0071	0.005	0.0308	-0.0056	4.4	-0.918033	NA	73011	71648	65431
c6m_0150301	c1hy_0370201	NA	NA	NA	NA	0.0053	0.0052	0.0308	-0.0048	4.4	-0.872727	NA	73011	71648	65431
c6m_0150301	c1hy_0380101_1	NA	NA	NA	NA	-0.0223	0.0053	0.0308	-0.0018	4.4	-0.295082	NA	73629	70178	68438
c6m_0150301	c1hy_0380101_2	-0.0608	0.2383	-0.255	0.7987	0.0046	0.0053	0.0308	0.0101	4.4	1.68333	0.00602748804364624	73629	70178	68438
c6m_0150301	c1hy_0380101_3	NA	NA	NA	NA	0.0201	0.0053	0.0308	-7e-04	4.4	-0.106061	NA	73629	70178	68438
c6m_0150301	c1hy_0380101_4	NA	NA	NA	NA	0.0055	0.0051	0.0308	-2e-04	4.4	-0.03125	NA	73629	70178	68438
c6m_0150301	c1hy_0380201	NA	NA	NA	NA	NA	NA	0.0308	0.0013	4.4	0.209677	NA	73011	71648	65431
c6m_0150301	c1hy_0380202	NA	NA	NA	NA	0.0097	0.0049	0.0308	-0.0063	4.4	-1.21154	NA	73011	71653	65436
c6m_0150301	c1hy_0380301	0.2311	0.2612	0.885	0.3762	0.0078	0.0052	0.0308	0.0097	4.4	1.61667	0.00472341329452641	73011	71648	65431
c6m_0150301	c1hy_0390001	0.0972	0.2094	0.4643	0.6424	-0.0139	0.005	0.0308	0.0163	4.4	2.67213	-0.0179807040223802	73011	71479	65294
c6m_0150301	c1hy_0390101	-0.0697	0.2447	-0.2846	0.7759	-0.0067	0.0047	0.0308	0.0115	4.4	1.88525	-0.00623322564489544	73011	71475	65292
c6m_0150301	c1hy_0390201	-0.0343	0.1937	-0.1769	0.8596	-0.0079	0.0053	0.0308	0.0173	4.4	2.88333	-0.00776927673588216	73011	78277	71319
c6m_0150301	c1hy_0390301	-0.3199	0.3567	-0.8967	0.3699	-3e-04	0.0051	0.0308	0.0062	4.4	1.01639	0.0041803006555852	73011	78277	71319
c6m_0150301	c1hy_0390401	NA	NA	NA	NA	-0.0243	0.0045	0.0308	-0.0014	4.4	-0.25	NA	73011	78277	71319
c6m_0150301	c1hy_0390501	-0.0659	0.3239	-0.2035	0.8388	-9e-04	0.0049	0.0308	0.0077	4.4	1.24194	6.20585749582259e-05	73011	78277	71319
c6m_0150301	c1hy_0400001	NA	NA	NA	NA	0.0036	0.0049	0.0308	-2e-04	4.4	-0.03125	NA	73011	78277	71319
c6m_0150301	c1hy_0400101	-0.1446	0.3056	-0.4731	0.6361	-0.0155	0.0053	0.0308	0.0088	4.4	1.27536	-0.0143341128054981	73011	78277	71319
c6m_0150301	c1hy_0400201	0.5863	0.5223	1.1225	0.2616	0.0054	0.0048	0.0308	0.0038	4.4	0.745098	-0.000629693197713242	73011	78270	71314
c6m_0150301	c1hy_0400301	-0.2428	0.361	-0.6725	0.5013	0.021	0.0048	0.0308	0.0066	4.4	1.04762	0.0261866399080412	73011	78466	71491
c6m_0150301	c1hy_0410001	0.2652	0.1786	1.4847	0.1376	0.028	0.0052	0.0308	0.0206	4.4	3.07463	0.0235703036632297	73011	78466	71491
c6m_0150301	c1hy_0411001	0.2886	0.1836	1.5722	0.1159	0.0207	0.0053	0.0308	0.0198	4.4	2.86957	0.014899410280946	73011	79705	72940
c6m_0150301	c1hy_0411101	NA	NA	NA	NA	0.015	0.0051	0.0308	-3.3319e-05	4.4	-0.00546213	NA	73011	79705	72940
c6m_0150301	c1hy_0411201	NA	NA	NA	NA	NA	NA	0.0308	0.0018	4.4	0.295082	NA	73011	79705	72940
c6m_0150301	c1hy_0411401	0.0322	0.3417	0.0941	0.925	0.0158	0.0053	0.0308	0.0053	4.4	0.854839	0.0164106637289664	73011	79705	72940
c6m_0150301	c1hy_0420001	NA	NA	NA	NA	NA	NA	0.0308	0.0012	4.4	0.190476	NA	73011	79705	72940
c6m_0150301	c1hy_0420002	NA	NA	NA	NA	NA	NA	0.0308	9e-04	4.4	0.145161	NA	73011	79705	72940
c6m_0150301	c1hy_0420003	NA	NA	NA	NA	NA	NA	0.0308	6e-04	4.4	0.0983607	NA	73011	79449	72343
c6m_0150301	c1hy_0420004	0.2825	0.4009	0.7048	0.4809	0.0078	0.0052	0.0308	0.0063	4.4	0.926471	0.0043577581578163	73011	79449	72343
c6m_0150301	c1hy_0430001	-0.1386	0.1496	-0.9259	0.3545	0.0157	0.0045	0.0308	0.0335	4.4	2.04268	0.021677829268883	73011	79449	72343
c6m_0150301	c1hy_0430002	-0.1643	0.1831	-0.8975	0.3694	0.0159	0.0051	0.0308	0.0252	4.4	3.76119	0.021930857528708	73011	79449	72343
c6m_0150301	c1hy_0430003	-0.021	0.5179	-0.0406	0.9676	0.0213	0.0053	0.0308	0.0025	4.4	0.409836	0.0229938958429658	73011	79449	72343
c6m_0150301	c1hy_0430004	0.8431	1.1734	0.7186	0.4724	7e-04	0.0054	0.0308	0.0026	4.4	0.40625	-0.00692406387158459	73011	79449	72343
c6m_0150301	c1hy_0440001	0.2057	0.2568	0.8009	0.4232	0.0026	0.0051	0.0308	0.0124	4.4	1.90769	-0.000311190795081666	73011	40824	38204
c6m_0150301	c1hy_0440002	-0.7243	0.7302	-0.9919	0.3212	0.0179	0.0046	0.0308	0.0033	4.4	0.568966	0.0334573813804459	73011	40817	38198
c6m_0150301	c1hy_0440003	-0.003	0.2395	-0.0124	0.9901	-0.0247	0.005	0.0308	0.0123	4.4	1.86364	-0.0360190952671724	73011	40817	38198
c6m_0150301	c1hy_0440004	-0.2053	0.4298	-0.4776	0.6329	0.0161	0.0052	0.0308	0.0044	4.4	0.721311	0.0258564429236645	73011	40817	38198
c6m_0150301	c1hy_0440005	0.1871	0.2834	0.6604	0.509	0.0029	0.0053	0.0308	0.0084	4.4	1.42373	0.00115780479018525	73011	40817	38198
c6m_0150301	c1hy_0440006	0.4388	0.302	1.4527	0.1463	-0.0011	0.0046	0.0308	0.0086	4.4	1.36508	-0.00888925742484169	73011	40817	38198
c6m_0150301	c1hy_0450101	-0.0753	0.1488	-0.5059	0.6129	0.0311	0.0051	0.0308	0.0305	4.4	4.23611	0.0482324230183572	73011	40817	38198
c6m_0150301	c1hy_0450102	-0.0105	0.1497	-0.0701	0.9441	0.029	0.0049	0.0308	0.0313	4.4	4.01282	0.0431095598960623	73011	40817	38198
c6m_0150301	c1hy_0450401	NA	NA	NA	NA	-0.0099	0.0045	0.0308	-0.0018	4.4	-0.327273	NA	73011	40817	38198
c6m_0150301	c1hy_0460001	0.0189	0.0953	0.1982	0.8429	0.0124	0.0049	0.0308	0.0801	4.4	1.15584	0.0138182058681942	73011	60244	58799
c6m_0150301	c1hy_0460101	-0.0168	0.1782	-0.0941	0.9251	0.015	0.0049	0.0308	0.068	4.4	1.088	0.0187007360289392	73011	59758	58266
c6m_0150301	c1hy_0490001	0.18	0.3588	0.5016	0.6159	-0.0023	0.0047	0.0308	0.0045	4.4	0.818182	-0.00481972720502685	73011	59541	57988
c6m_0150301	c1hy_0490102	NA	NA	NA	NA	0.0033	0.005	0.0308	-5e-04	4.4	-0.078125	NA	73011	60884	59202
c6m_0150301	c1hy_0491001	NA	NA	NA	NA	NA	NA	0.0308	4e-04	4.4	0.0714286	NA	73011	71842	70518
c6m_0150301	c1hy_0492001	0.3584	0.2221	1.6141	0.1065	0.004	0.0051	0.0308	0.0117	4.4	1.91803	-0.0012131178712427	73011	39019	38014
c6m_0150301	c1hy_0492002	0.331	0.154	2.1497	0.0316	0.0108	0.005	0.0308	0.0271	4.4	3.87143	0.00355331900993838	73011	53035	51643
c6m_0150301	c1hy_0493001	-0.0568	0.3359	-0.169	0.8658	0.0014	0.0051	0.0308	0.0057	4.4	0.966102	0.00237333769546689	73011	60896	59186
c6m_0150301	c1hy_0493002b	-1e-04	0.3735	-4e-04	0.9997	9e-04	0.0051	0.0308	0.0045	4.4	0.789474	0.000966403786912703	73629	70596	68440
c6m_0150301	c1hy_0494001	-0.0102	0.482	-0.0212	0.9831	0.0204	0.0054	0.0308	0.0029	4.4	0.508772	0.0233112915917434	73011	61740	60020
c6m_0150301	c1hy_0495001	0.1305	0.3113	0.4192	0.6751	0.0183	0.0049	0.0308	0.0063	4.4	1.21154	0.019482141753813	73011	58965	57349
c6m_0150301	c1hy_0496001	-0.3334	0.5213	-0.6396	0.5224	0.0165	0.0049	0.0308	0.0036	4.4	0.545455	0.0227070460089329	73011	59497	57834
c6m_0150301	c1hy_0497001	-0.2412	0.2215	-1.0889	0.2762	0.0164	0.0046	0.0308	0.0135	4.4	1.92857	0.0229182666294951	73011	76319	69989
c6m_0150301	c1hy_0500001	NA	NA	NA	NA	0.0236	0.0052	0.0308	-0.0052	4.4	-0.787879	NA	73011	60838	59160
c6m_0150301	c1hy_0500101	NA	NA	NA	NA	NA	NA	0.0308	0.0012	4.4	0.210526	NA	73011	60809	59131
c6m_0150301	c1hy_0500201	NA	NA	NA	NA	0.0028	0.0051	0.0308	-0.0021	4.4	-0.328125	NA	73011	60590	58923
c6m_0150301	c1hy_0500401	NA	NA	NA	NA	0.0103	0.0045	0.0308	-0.0077	4.4	-1.24194	NA	73011	60807	59129
c6m_0150301	c1hy_0500601	-0.1647	0.2874	-0.5731	0.5666	0.0073	0.0049	0.0308	0.0094	4.4	1.59322	0.0113893837251471	73011	58807	57235
c6m_0150301	c1hy_0500801	0.1091	0.251	0.4345	0.6639	0.006	0.0049	0.0308	0.0116	4.4	2.18868	0.00489752613839799	73011	59039	57460
c6m_0150301	c1hy_0501001	-0.6916	1.7325	-0.3992	0.6898	0.005	0.0048	0.0308	0.0016	4.4	0.296296	0.0107436715220881	73011	59039	57456
c6m_0150301	c1hy_0501201	NA	NA	NA	NA	NA	NA	0.0308	9e-04	4.4	0.157895	NA	73011	58931	57359
c6m_0150301	c1hy_0501301	0.152	0.3749	0.4056	0.685	0.0086	0.0049	0.0308	0.0046	4.4	0.821429	0.00815629051041061	73011	59117	57533
c6m_0150301	c1hy_0501401	NA	NA	NA	NA	0.0078	0.0048	0.0308	-0.0062	4.4	-1.10714	NA	73011	79056	72371
c6m_0150301	c1hy_asq_acomu	0.3396	0.0935	3.634	3e-04	0.1129	0.0051	0.0308	0.0861	4.4	8.87629	0.10160969629632	73629	73913	73629
c6m_0150301	c1hy_asq_bgm	0.5292	0.104	5.0901	3.5781e-07	0.1214	0.0054	0.0308	0.0765	4.4	8.89535	0.101415063073634	73629	73913	73629
c6m_0150301	c1hy_asq_cfm	0.2993	0.1111	2.6933	0.0071	0.106	0.0052	0.0308	0.0557	4.4	6.47674	0.0980563101131679	73629	73913	73629
c6m_0150301	c1hy_asq_dproblem	0.4504	0.131	3.439	6e-04	0.1057	0.0055	0.0308	0.0515	4.4	6.68831	0.0918455611896945	73629	73765	73489
c6m_0150301	c1hy_asq_epersonal	0.6575	0.1437	4.5748	4.7661e-06	0.1006	0.005	0.0308	0.0355	4.4	4.08046	0.0817632244709923	73629	73913	73629
c6m_0150301	c1hy_asq_total	0.5098	0.0947	5.3813	7.393e-08	0.1538	0.0051	0.0308	0.0772	4.4	8.21277	0.145031021479843	73629	70596	68440
c6m_0150301	c1hy_bed_time	0.2016	0.17	1.1858	0.2357	-0.0103	0.0048	0.0308	0.0269	4.4	3.68493	-0.0172697514533822	73629	68149	66518
c6m_0150301	c1hy_bmi	0.2076	0.0767	2.705	0.0068	0.0413	0.0054	0.0308	0.1847	4.4	13.2878	0.0314675268689854	73629	70181	68045
c6m_0150301	c1hy_nap_count	-0.0511	0.1934	-0.2643	0.7915	4.6949e-05	0.0052	0.0308	0.0165	4.4	2.46269	0.00123154452489651	73629	66949	65371
c6m_0150301	c1hy_night_wake_up_count	-0.0881	0.1578	-0.5583	0.5766	0.0051	0.0049	0.0308	0.0287	4.4	4.28358	0.0083009844612392	73629	68045	66423
c6m_0150301	c1hy_psi_cf	0.0371	0.1589	0.2335	0.8154	-0.0204	0.0051	0.0308	0.0264	4.4	4.125	-0.0228902433635469	73629	71319	69804
c6m_0150301	c1hy_sleep_time_day	-0.0585	0.1812	-0.3227	0.7469	-7e-04	0.0056	0.0308	0.0195	4.4	3.25	0.000684143174163188	73629	64404	62868
c6m_0150301	c1hy_sleep_time_night	0.0311	0.1741	0.1786	0.8583	0.0041	0.0052	0.0308	0.0231	4.4	3.34783	0.00366772326392925	73629	67114	65527
c6m_0150301	c1hy_total_sleep_time	-0.0968	0.245	-0.3951	0.6927	-3e-04	0.0052	0.0308	0.01	4.4	1.5873	0.00140827618973928	73629	68202	66567
c6m_0150301	c1hy_wake_up_time	0.082	0.1008	0.814	0.4156	-0.0079	0.005	0.0308	0.0699	4.4	9.07792	-0.012889786363071	73629	67793	66182
c6m_0150301	c1y_0010001_1	NA	NA	NA	NA	NA	NA	0.0308	2e-04	4.4	0.0350877	NA	73629	61764	60436
c6m_0150301	c1y_0010001_3	NA	NA	NA	NA	0.0124	0.005	0.0308	-4e-04	4.4	-0.0677966	NA	73629	70697	69211
c6m_0150301	c1y_0040001	0.568	0.2444	2.3239	0.0201	0.011	0.0053	0.0308	0.0147	4.4	2.29688	0.000103419240583495	73011	63210	61317
c6m_0150301	c1y_0040002	0.3415	0.1899	1.7982	0.0721	0.0069	0.0055	0.0308	0.0218	4.4	3.46032	-0.00123693847767023	73011	63210	61317
c6m_0150301	c1y_0050001	-0.1176	0.218	-0.5395	0.5895	-0.0186	0.0048	0.0308	0.0146	4.4	2.24615	-0.0185347810274696	73011	63210	61317
c6m_0150301	c1y_0050002	-0.2394	0.1948	-1.2293	0.219	-0.0297	0.0049	0.0308	0.016	4.4	2.62295	-0.0308057014074338	73011	54427	52890
c6m_0150301	c1y_0050003	-0.0206	0.1804	-0.114	0.9092	0.0021	0.0052	0.0308	0.039	4.4	3.07087	0.00315056366447192	73011	63210	61317
c6m_0150301	c1y_0060002	-0.4426	0.2493	-1.7753	0.0758	-0.0499	0.0052	0.0308	0.0105	4.4	1.66667	-0.0483259740159888	73011	63210	61317
c6m_0150301	c1y_0060101	NA	NA	NA	NA	-0.0264	0.0053	0.0308	-0.0034	4.4	-0.576271	NA	73011	63210	61317
c6m_0150301	c1y_0060102	NA	NA	NA	NA	NA	NA	0.0308	3e-04	4.4	0.0491803	NA	73011	63210	61317
c6m_0150301	c1y_0060103	-0.056	0.3878	-0.1444	0.8852	-0.0304	0.0048	0.0308	0.0035	4.4	0.546875	-0.0336799670034802	73011	63210	61317
c6m_0150301	c1y_0060104	-0.2146	0.2145	-1.0002	0.3172	-0.0486	0.0046	0.0308	0.0111	4.4	1.91379	-0.0509465330416128	73011	63210	61317
c6m_0150301	c1y_0060105	NA	NA	NA	NA	NA	NA	0.0308	8.2431e-05	4.4	0.0137385	NA	73011	63210	61317
c6m_0150301	c1y_0060106	-0.1966	0.2424	-0.811	0.4174	-0.0653	0.0056	0.0308	0.0123	4.4	1.95238	-0.0700324764552817	73011	63210	61317
c6m_0150301	c1y_0060107	0.3769	0.2642	1.4263	0.1538	-0.0298	0.0052	0.0308	0.0111	4.4	1.7619	-0.0411853490294345	73011	61862	60049
c6m_0150301	c1y_0060108	NA	NA	NA	NA	-0.0251	0.0053	0.0308	-0.0042	4.4	-0.677419	NA	73011	61862	60049
c6m_0150301	c1y_0060109	0.7493	1.3978	0.5361	0.5919	-0.0437	0.0057	0.0308	0.0022	4.4	0.354839	-0.0560061078330985	73011	61862	60049
c6m_0150301	c1y_0060110	-0.0054	0.2075	-0.0258	0.9794	-0.0323	0.0052	0.0308	0.0149	4.4	2.52542	-0.037628014194744	73011	59247	57598
c6m_0150301	c1y_0060111	NA	NA	NA	NA	-0.0455	0.0052	0.0308	-0.0038	4.4	-0.690909	NA	73011	61862	60049
c6m_0150301	c1y_0060112	-0.3733	0.2148	-1.7382	0.0822	-0.0535	0.005	0.0308	0.0142	4.4	2.32787	-0.0532697523422402	73011	61862	60049
c6m_0150301	c1y_0060113	-0.02	0.2217	-0.0904	0.928	-0.0604	0.0053	0.0308	0.0132	4.4	2.09524	-0.0687096001766461	73011	61862	60049
c6m_0150301	c1y_0060201	0.244	0.2478	0.9848	0.3247	-0.0069	0.0049	0.0308	0.0113	4.4	1.91525	-0.0125389249890558	73011	61862	60049
c6m_0150301	c1y_0060202	0.0574	0.3986	0.144	0.8855	0.0092	0.0051	0.0308	0.0039	4.4	0.65	0.00983897779935051	73011	61862	60049
c6m_0150301	c1y_0060203	NA	NA	NA	NA	0.0306	0.0049	0.0308	-2e-04	4.4	-0.0338983	NA	73011	61862	60049
c6m_0150301	c1y_0060204	-0.0122	0.4183	-0.0292	0.9767	-0.0039	0.0054	0.0308	0.004	4.4	0.597015	-0.00430468646391377	73011	61862	60049
c6m_0150301	c1y_0060205	-0.1279	0.2267	-0.564	0.5728	0.0635	0.0056	0.0308	0.0166	4.4	2.59375	0.0757574141468905	73011	61862	60049
c6m_0150301	c1y_0060206	-0.7557	0.6323	-1.1951	0.232	0.0181	0.0048	0.0308	0.0042	4.4	0.724138	0.0293688458366919	73011	61862	60049
c6m_0150301	c1y_0060301	0.3153	0.2289	1.3773	0.1684	0.03	0.0052	0.0308	0.0143	4.4	2.01408	0.027581254356006	73011	61862	60049
c6m_0150301	c1y_0060302	0.3373	0.224	1.5055	0.1322	0.0334	0.0052	0.0308	0.0136	4.4	1.88889	0.0311704395937947	73011	61862	60049
c6m_0150301	c1y_0060303	-0.2151	0.3202	-0.6719	0.5017	0.0273	0.0051	0.0308	0.0065	4.4	1.06557	0.0342382553453809	73011	61862	60049
c6m_0150301	c1y_0060304	0.3077	0.1699	1.8112	0.0701	-0.0033	0.0051	0.0308	0.0213	4.4	3.32812	-0.0118842247497464	73011	61862	60049
c6m_0150301	c1y_0060305	-0.318	0.2636	-1.2067	0.2275	0.0394	0.005	0.0308	0.0111	4.4	1.98214	0.0510475275659779	73011	61862	60049
c6m_0150301	c1y_0060306	0.4911	0.3846	1.2772	0.2015	-0.0074	0.0053	0.0308	0.0069	4.4	1.01471	-0.0157390544246426	73011	61862	60049
c6m_0150301	c1y_0060307	-0.1137	0.2758	-0.4121	0.6803	0.0334	0.0049	0.0308	0.0096	4.4	1.52381	0.040149071481286	73011	61862	60049
c6m_0150301	c1y_0060308	-0.0041	0.2982	-0.0137	0.989	0.0461	0.0049	0.0308	0.0092	4.4	1.55932	0.0533502983895398	73011	60307	58589
c6m_0150301	c1y_0060401	-0.2478	0.1943	-1.2753	0.2022	-0.0306	0.0049	0.0308	0.0188	4.4	3.08197	-0.0294283475462649	73011	60304	58580
c6m_0150301	c1y_0060402	0.207	0.4629	0.4473	0.6547	-0.0194	0.0049	0.0308	0.0041	4.4	0.672131	-0.0245558284645503	73011	61299	59537
c6m_0150301	c1y_0060403	-0.4983	0.3677	-1.3553	0.1753	-0.0099	0.0049	0.0308	0.0061	4.4	1.07018	-0.00437520724717255	73011	61296	59535
c6m_0150301	c1y_0070001	-0.0046	0.1352	-0.0341	0.9728	-0.0182	0.0054	0.0308	0.0467	4.4	6.31081	-0.021094556491398	73011	61299	59536
c6m_0150301	c1y_0071001	0.0535	0.1473	0.3628	0.7167	-0.0169	0.0052	0.0308	0.0397	4.4	4.84146	-0.0216365071621738	73011	61214	59455
c6m_0150301	c1y_0071101	-0.8099	0.3574	-2.2661	0.0234	-0.002	0.0052	0.0308	0.0089	4.4	1.61818	0.0113870218616133	73011	61213	59454
c6m_0150301	c1y_0071701	-0.1355	0.3004	-0.4512	0.6518	-0.0137	0.0054	0.0308	0.0098	4.4	1.58065	-0.0133215748103153	73011	61215	59456
c6m_0150301	c1y_0071801	0.1071	0.2212	0.4841	0.6283	-0.0047	0.0052	0.0308	0.0115	4.4	1.94915	-0.00746539283718457	73011	61062	59306
c6m_0150301	c1y_0072101	-0.3265	0.181	-1.8043	0.0712	-0.0086	0.0051	0.0308	0.0213	4.4	3.87273	-0.00129599755657037	73011	61862	60049
c6m_0150301	c1y_0072201	-0.5241	0.4891	-1.0716	0.2839	-0.0042	0.0051	0.0308	0.0049	4.4	0.830508	0.00176972261380396	73011	61862	60049
c6m_0150301	c1y_0072301	0.1539	0.216	0.7127	0.476	-0.0126	0.0051	0.0308	0.0164	4.4	2.15789	-0.0179919901228441	73011	61796	59990
c6m_0150301	c1y_0072401	-0.268	0.2093	-1.2806	0.2003	-0.0017	0.0051	0.0308	0.0151	4.4	2.74545	0.00395724868169927	73011	61157	59372
c6m_0150301	c1y_0073201	NA	NA	NA	NA	-0.0115	0.0051	0.0308	-0.0021	4.4	-0.375	NA	73011	61537	59738
c6m_0150301	c1y_0080104_checked	-0.1	0.0937	-1.0675	0.2857	0.0014	0.0054	0.0308	0.1944	4.4	9.21327	0.0104018165147552	73629	71319	69804
c6m_0150301	c1y_0080204_checked	0.0132	0.0793	0.1661	0.8681	0.0064	0.0055	0.0308	0.2505	4.4	11.0841	0.00643494358459182	73629	71319	69804
c6m_0150301	c1y_0090001	0.0944	0.1582	0.5968	0.5507	0.0261	0.0047	0.0308	0.0267	4.4	4.17188	0.0309575785623208	73011	49116	47688
c6m_0150301	c1y_0090002	0.0761	0.1611	0.4724	0.6366	0.0281	0.0045	0.0308	0.0273	4.4	3.68919	0.0301524596640745	73011	61714	59912
c6m_0150301	c1y_0090003	0.1383	0.2274	0.6081	0.5431	0.0319	0.0052	0.0308	0.014	4.4	2.15385	0.0336121513904313	73011	61757	59951
c6m_0150301	c1y_0090004	-0.0023	0.2235	-0.0104	0.9917	-0.0036	0.0049	0.0308	0.0141	4.4	1.83117	-0.00412306111406394	73011	60361	58600
c6m_0150301	c1y_0090005b	NA	NA	NA	NA	-0.0021	0.0052	0.0308	-0.0013	4.4	-0.188406	NA	73629	70596	68440
c6m_0150301	c1y_0100101	NA	NA	NA	NA	-0.0163	0.0044	0.0308	-0.0034	4.4	-0.693878	NA	73011	61779	59971
c6m_0150301	c1y_0101001	NA	NA	NA	NA	-3e-04	0.005	0.0308	-0.0048	4.4	-0.857143	NA	73011	58745	57063
c6m_0150301	c1y_0101101	NA	NA	NA	NA	0.0027	0.0045	0.0308	-0.0035	4.4	-0.636364	NA	73011	61862	60049
c6m_0150301	c1y_0101201	NA	NA	NA	NA	0.0218	0.0046	0.0308	-0.006	4.4	-1.17647	NA	73011	61862	60049
c6m_0150301	c1y_0101301	NA	NA	NA	NA	0.0037	0.0051	0.0308	-0.0028	4.4	-0.459016	NA	73011	61862	60049
c6m_0150301	c1y_0101401	NA	NA	NA	NA	NA	NA	0.0308	4.4216e-05	4.4	0.00749424	NA	73011	61862	60049
c6m_0150301	c1y_0101501	-0.0316	0.2225	-0.1421	0.887	-0.0238	0.0052	0.0308	0.015	4.4	2.30769	-0.026608527323314	73011	61669	59863
c6m_0150301	c1y_0101601	NA	NA	NA	NA	-9e-04	0.0052	0.0308	-0.0027	4.4	-0.509434	NA	73011	61733	59925
c6m_0150301	c1y_0101701	NA	NA	NA	NA	-0.003	0.0055	0.0308	-0.0048	4.4	-0.857143	NA	73011	61726	59921
c6m_0150301	c1y_0101801	0.0999	0.5687	0.1756	0.8606	0.007	0.0051	0.0308	0.002	4.4	0.322581	0.00767444890374044	73011	54725	53106
c6m_0150301	c1y_0101901	NA	NA	NA	NA	0.0092	0.0052	0.0308	-0.0028	4.4	-0.459016	NA	73011	54023	52435
c6m_0150301	c1y_0102001	-0.1087	0.3723	-0.292	0.7703	0.0063	0.0055	0.0308	0.0041	4.4	0.650794	0.00891941349930482	73011	54087	52496
c6m_0150301	c1y_0102101	0.0998	0.2243	0.445	0.6563	-0.016	0.0057	0.0308	0.0145	4.4	2.13235	-0.0205120924491694	73011	61648	59842
c6m_0150301	c1y_0110301	-0.4511	0.3675	-1.2273	0.2197	-9e-04	0.0053	0.0308	0.0068	4.4	1.17241	0.00562543207837577	73011	61633	59830
c6m_0150301	c1y_0110501	NA	NA	NA	NA	0.0137	0.0049	0.0308	-0.0046	4.4	-0.821429	NA	73011	61531	59724
c6m_0150301	c1y_0112001	0.0079	0.2164	0.0365	0.9708	0.0084	0.005	0.0308	0.0123	4.4	2.12069	0.00947032238736308	73011	61616	59812
c6m_0150301	c1y_0112101	0.1244	0.1622	0.7672	0.443	-0.0088	0.0054	0.0308	0.0242	4.4	3.61194	-0.0136832182267533	73011	61100	59306
c6m_0150301	c1y_0112201	-0.0416	0.159	-0.2615	0.7937	-0.0197	0.0059	0.0308	0.0302	4.4	4.13699	-0.0215788960832552	73011	61077	59286
c6m_0150301	c1y_0112501	-0.0676	0.3669	-0.1843	0.8538	0.0047	0.005	0.0308	0.0048	4.4	0.923077	0.00619977607362783	73011	61700	59893
c6m_0150301	c1y_0115301	0.1609	0.2723	0.5909	0.5546	0.0057	0.0054	0.0308	0.0066	4.4	1.11864	0.00417180291776056	73011	61689	59888
c6m_0150301	c1y_0115401	0.2081	0.1826	1.1396	0.2545	-0.0019	0.0056	0.0308	0.0184	4.4	2.62857	-0.00726601050675721	73011	61478	59675
c6m_0150301	c1y_0115501	0.268	0.2808	0.9544	0.3399	-0.0089	0.0056	0.0308	0.0095	4.4	1.48438	-0.0148685168897632	73011	61554	59761
c6m_0150301	c1y_0115601	NA	NA	NA	NA	0.0047	0.0049	0.0308	5e-04	4.4	0.0833333	NA	73011	59626	57894
c6m_0150301	c1y_0115901	0.1422	0.28	0.508	0.6115	0.0183	0.0048	0.0308	0.0085	4.4	1.32812	0.0185457844193298	73011	61862	60049
c6m_0150301	c1y_0116001	0.4856	0.3076	1.5786	0.1144	0.0194	0.0051	0.0308	0.0094	4.4	1.49206	0.0137261871026253	73011	61862	60049
c6m_0150301	c1y_0116101	0.2018	0.5271	0.3828	0.7019	-0.0021	0.0047	0.0308	0.0026	4.4	0.464286	-0.00422715741154277	73011	61862	60049
c6m_0150301	c1y_0116201	NA	NA	NA	NA	-0.005	0.0045	0.0308	-0.0029	4.4	-0.42029	NA	73011	61862	60049
c6m_0150301	c1y_0116301	0.1396	0.1893	0.7375	0.4608	0.0038	0.0048	0.0308	0.0149	4.4	2.52542	0.00129187963660583	73011	61862	60049
c6m_0150301	c1y_0116401	-0.0827	0.2957	-0.2796	0.7798	0.0034	0.0049	0.0308	0.0076	4.4	1.26667	0.00517011949842904	73011	61862	60049
c6m_0150301	c1y_0116601	-0.3427	0.6455	-0.531	0.5954	0.0146	0.0052	0.0308	0.0026	4.4	0.490566	0.019738404377119	73011	61862	60049
c6m_0150301	c1y_0116701	NA	NA	NA	NA	0.0069	0.0049	0.0308	-0.0041	4.4	-0.773585	NA	73011	61862	60049
c6m_0150301	c1y_0118001	0.25	0.2891	0.8648	0.3871	0.0073	0.0053	0.0308	0.0085	4.4	1.63462	0.0042079152923462	73011	61862	60049
c6m_0150301	c1y_0118201	-0.1144	0.2768	-0.4131	0.6795	-8e-04	0.0052	0.0308	0.0077	4.4	1.5098	0.000883482283703551	73011	61862	60049
c6m_0150301	c1y_0119501	NA	NA	NA	NA	0.0246	0.005	0.0308	-9e-04	4.4	-0.152542	NA	73011	61862	60049
c6m_0150301	c1y_0120001	0.13	0.1581	0.8218	0.4112	0.0013	0.0051	0.0308	0.0275	4.4	3.76712	-0.0023984059075356	73011	61862	60049
c6m_0150301	c1y_0120101	0.16	0.1638	0.9767	0.3287	0.0058	0.0048	0.0308	0.025	4.4	3.57143	0.00213324314739351	73011	61411	59625
c6m_0150301	c1y_0130001	0.2635	0.2444	1.0784	0.2809	0.0065	0.0053	0.0308	0.0117	4.4	2.01724	0.00233141633616708	73011	61700	59895
c6m_0150301	c1y_0140001	NA	NA	NA	NA	0.0139	0.0048	0.0308	-0.0064	4.4	-1.04918	NA	73011	61760	59955
c6m_0150301	c1y_0150001	0.0741	0.3273	0.2263	0.821	0.0036	0.0047	0.0308	0.006	4.4	0.952381	0.00308861294612446	73011	61540	59747
c6m_0150301	c1y_0160001	0.0035	0.1083	0.0322	0.9743	-0.0174	0.0053	0.0308	0.0681	4.4	6.61165	-0.0206996923626329	73011	61614	59811
c6m_0150301	c1y_0160101	-0.0538	0.225	-0.2392	0.8109	-0.0176	0.0054	0.0308	0.0139	4.4	2.01449	-0.0191393606006635	73011	61048	59272
c6m_0150301	c1y_0160102	0.0809	0.1539	0.5255	0.5992	-0.0202	0.0053	0.0308	0.03	4.4	3.94737	-0.0259025788842534	73011	61589	59788
c6m_0150301	c1y_0160103	-0.1476	0.1405	-1.0502	0.2936	-0.0231	0.0054	0.0308	0.0354	4.4	4.48101	-0.0217501402250167	73011	61610	59809
c6m_0150301	c1y_0160104	-0.1242	0.1372	-0.9047	0.3656	-0.0175	0.005	0.0308	0.0336	4.4	5.09091	-0.0161564259329413	73011	61560	59762
c6m_0150301	c1y_0160105	-0.0743	0.1598	-0.4648	0.6421	-0.0151	0.0048	0.0308	0.0248	4.4	3.39726	-0.0153109298578389	73011	61568	59768
c6m_0150301	c1y_0160106	0.1912	0.1489	1.284	0.1991	-0.0271	0.0054	0.0308	0.0361	4.4	4.87838	-0.0380193609767302	73011	61675	59875
c6m_0150301	c1y_0160107	-0.2201	0.2912	-0.7558	0.4497	-0.0023	0.0055	0.0308	0.0081	4.4	1.32787	0.000700052515910037	73011	52611	51091
c6m_0150301	c1y_0160108	0.0156	0.1376	0.1136	0.9096	-0.014	0.0054	0.0308	0.0425	4.4	4.67033	-0.0186845390424086	73011	49932	48483
c6m_0150301	c1y_0160109	0.1274	0.1847	0.6898	0.4903	-0.0348	0.0053	0.0308	0.028	4.4	3.68421	-0.0487736522993807	73011	49370	47922
c6m_0150301	c1y_0160110	0.1543	0.203	0.7597	0.4474	-0.021	0.0055	0.0308	0.0175	4.4	2.57353	-0.0303079041464042	73011	50549	49081
c6m_0150301	c1y_0160111	-0.1368	0.1553	-0.881	0.3783	-0.0161	0.0053	0.0308	0.0329	4.4	4.32895	-0.0141461088056425	73011	61622	59828
c6m_0150301	c1y_0160112	-0.0472	0.1874	-0.2518	0.8012	-0.0227	0.0055	0.0308	0.022	4.4	3.38462	-0.0251928566437354	73011	60142	58402
c6m_0150301	c1y_0170001_1	0.1072	0.1973	0.5433	0.5869	-0.0061	0.0052	0.0308	0.0144	4.4	2.18182	-0.00880041221922982	73629	71057	69554
c6m_0150301	c1y_0170001_1_3	-0.1959	0.1283	-1.5275	0.1266	-0.0082	0.0052	0.0308	0.0501	4.4	5.16495	-0.00107727013909704	73629	68208	66572
c6m_0150301	c1y_0170001_3	-0.3946	0.1909	-2.0665	0.0388	-0.0051	0.0051	0.0308	0.0238	4.4	3.05128	0.00552984911595982	73629	71027	69524
c6m_0150301	c1y_0180001	-0.1407	0.1375	-1.023	0.3063	-0.0063	0.0049	0.0308	0.0355	4.4	4.08046	-0.00263636604121153	73011	59228	57528
c6m_0150301	c1y_0190001	0.0268	0.1048	0.2555	0.7983	0.0194	0.0053	0.0308	0.0638	4.4	7.68675	0.0215744195999185	73011	61699	59896
c6m_0150301	c1y_0190002	0.0053	0.0933	0.0564	0.9551	0.0017	0.0053	0.0308	0.0924	4.4	10.8706	0.00172942077382397	73011	61717	59911
c6m_0150301	c1y_0210001_1	0.4877	0.304	1.6042	0.1087	0.0455	0.005	0.0308	0.0085	4.4	1.25	0.0403477604799365	73629	70663	69176
c6m_0150301	c1y_0210001_2	-0.5059	0.3157	-1.6023	0.1091	-0.0458	0.0051	0.0308	0.0083	4.4	1.23881	-0.0408172252654671	73629	70178	68438
c6m_0150301	c1y_0220001_1	-0.0161	0.1819	-0.0886	0.9294	0.0197	0.0053	0.0308	0.0185	4.4	3.13559	0.0216089851141384	73629	70178	68438
c6m_0150301	c1y_0220001_2	-0.0689	0.2116	-0.3258	0.7446	-0.0045	0.0055	0.0308	0.016	4.4	2.38806	-0.00327368334303053	73629	70178	68438
c6m_0150301	c1y_0220001_3	-0.0016	0.1442	-0.0108	0.9914	-0.0175	0.0056	0.0308	0.0414	4.4	6.27273	-0.0190102674737383	73629	70178	68438
c6m_0150301	c1y_0230001	-0.2637	0.1789	-1.4734	0.1406	0.0106	0.005	0.0308	0.0201	4.4	2.91304	0.0189568147018554	73011	61329	59541
c6m_0150301	c1y_0250001	0.0422	0.1534	0.2754	0.783	-0.0074	0.0049	0.0308	0.0271	4.4	4.10606	-0.00982088836136459	73011	61302	59522
c6m_0150301	c1y_0270001	0.282	0.2834	0.9953	0.3196	0.0162	0.0051	0.0308	0.0097	4.4	1.44776	0.0135713072210068	73011	61581	59783
c6m_0150301	c1y_0370001	-0.0942	0.1558	-0.6049	0.5453	5.587e-05	0.0051	0.0308	0.0325	4.4	5	0.00314446284805738	73011	57915	56252
c6m_0150301	c1y_1_bmi	0.3576	0.0853	4.1926	2.7583e-05	0.0948	0.0055	0.0308	0.2582	4.4	13.1066	0.080167817993186	73629	70596	68440
c6m_0150301	c1y_2_bmi	0.3445	0.0757	4.5532	5.2825e-06	0.0868	0.0061	0.0308	0.282	4.4	17.4074	0.071123746854645	73629	70596	68440
c6m_0150301	c1y_asq_acomu	0.2795	0.0973	2.8728	0.0041	0.1568	0.0054	0.0308	0.0953	4.4	10.1383	0.195903100593609	73629	46231	46067
c6m_0150301	c1y_asq_bgm	0.5971	0.0773	7.7291	1.0829e-14	0.2013	0.005	0.0308	0.1767	4.4	15.5	0.233131648252322	73629	47206	47038
c6m_0150301	c1y_asq_cfm	0.6528	0.1208	5.404	6.5154e-08	0.1348	0.0049	0.0308	0.0465	4.4	5.96154	0.136859477597727	73629	55200	54993
c6m_0150301	c1y_asq_dproblem	0.4088	0.1129	3.6226	3e-04	0.1326	0.0053	0.0308	0.061	4.4	7.625	0.142399472939983	73629	55312	55104
c6m_0150301	c1y_asq_epersonal	0.3578	0.1109	3.2258	0.0013	0.1594	0.0048	0.0308	0.0613	4.4	7.38554	0.15226855203549	73629	72901	72633
c6m_0150301	c1y_asq_total	0.5522	0.0856	6.4478	1.1347e-10	0.2223	0.005	0.0308	0.1088	4.4	11.6989	0.217575752033422	73629	70596	68440
c6m_0150301	c1y_bed_time	0.0748	0.2341	0.3193	0.7495	0.0019	0.0052	0.0308	0.0129	4.4	2.01562	0.000563443872903908	73629	66813	65258
c6m_0150301	c1y_nap_count	0.1853	0.2023	0.916	0.3597	-0.0103	0.0049	0.0308	0.0192	4.4	3.04762	-0.015976057754329	73629	66813	65258
c6m_0150301	c1y_night_wake_up_count	-0.1388	0.1835	-0.7564	0.4494	-0.0065	0.0052	0.0308	0.0191	4.4	3.03175	-0.00371225938488687	73629	66813	65258
c6m_0150301	c1y_sleep_time_day	-0.0304	0.1944	-0.1565	0.8757	0.0038	0.0054	0.0308	0.0204	4.4	3.2381	0.00494163754213127	73629	67902	66293
c6m_0150301	c1y_sleep_time_night	0.0162	0.1617	0.1004	0.9201	0.0115	0.0052	0.0308	0.029	4.4	4.26471	0.0121167452852519	73629	68235	66603
c6m_0150301	c1y_total_sleep_time	0.0034	0.1685	0.0204	0.9837	0.0115	0.0051	0.0308	0.0279	4.4	4.5	0.0176456965507321	73629	34397	33594
c6m_0150301	c1y_wake_up_time	9e-04	0.1079	0.0087	0.9931	0.0019	0.0053	0.0308	0.063	4.4	8.87324	0.00211155309419712	73629	66116	64607
c6m_0150301	c2hy_0010101	-0.2006	0.2944	-0.6814	0.4956	0.0093	0.0045	0.0308	0.0071	4.4	1.01429	0.0130045016418011	73011	78089	71723
c6m_0150301	c2hy_0010201	NA	NA	NA	NA	0.0278	0.0052	0.0308	-0.0108	4.4	-1.74194	NA	73011	45836	45342
c6m_0150301	c2hy_0010301	-0.3489	0.4155	-0.8395	0.4012	0.0252	0.0051	0.0308	0.0047	4.4	0.770492	0.0370603862293681	73011	45692	45200
c6m_0150301	c2hy_0030002_checked	0.0767	0.0748	1.0252	0.3052	0.0175	0.0056	0.0308	0.2841	4.4	13.4645	0.0131964353504023	73629	71319	69804
c6m_0150301	c2hy_0040101	0.0993	0.1694	0.5863	0.5577	0.0039	0.005	0.0308	0.0238	4.4	3.26027	0.00235186979075449	73011	45835	45338
c6m_0150301	c2hy_0040102	0.1581	0.2306	0.6855	0.4931	0.0106	0.0052	0.0308	0.0151	4.4	1.96104	0.0103739528166942	73011	45692	45200
c6m_0150301	c2hy_0040201	0.1372	0.2227	0.6161	0.5378	0.0043	0.0053	0.0308	0.0156	4.4	2.26087	0.00135701351655183	73011	73666	72781
c6m_0150301	c2hy_0040301	0.4953	0.3185	1.5551	0.1199	-0.0042	0.0048	0.0308	0.0088	4.4	1.44262	-0.0131680016993312	73011	60292	58638
c6m_0150301	c2hy_0040401b	NA	NA	NA	NA	-0.0119	0.0045	0.0308	-0.0044	4.4	-0.733333	NA	73629	70596	68440
c6m_0150301	c2hy_0060001	0.5127	0.3761	1.3633	0.1728	0.0326	0.0051	0.0308	0.0076	4.4	1.13433	0.0271767699478011	73011	69669	67398
c6m_0150301	c2hy_0060002	0.5779	0.3829	1.5091	0.1313	0.0421	0.0049	0.0308	0.0074	4.4	1.23333	0.0365168640630454	73011	69712	67432
c6m_0150301	c2hy_0060003	-0.0626	0.308	-0.2031	0.8391	0.0209	0.0053	0.0308	0.0069	4.4	1.07812	0.0234032669709024	73011	70145	67838
c6m_0150301	c2hy_0060004	-0.0298	0.1575	-0.1891	0.85	0.0317	0.0057	0.0308	0.0353	4.4	4.97183	0.0362193143734437	73011	67528	65390
c6m_0150301	c2hy_0060005	-0.0125	0.2434	-0.0514	0.959	0.0063	0.0052	0.0308	0.0116	4.4	1.58904	0.00734919845877078	73011	63889	61850
c6m_0150301	c2hy_0060006	-0.069	0.5755	-0.1199	0.9046	0.0014	0.0052	0.0308	0.0022	4.4	0.333333	0.00215234489418856	73011	63432	61522
c6m_0150301	c2hy_0060007	0.1948	0.1557	1.2512	0.2109	0.0202	0.0052	0.0308	0.0263	4.4	3.65278	0.0182144458209611	73011	58567	56841
c6m_0150301	c2hy_0060008	0.504	0.9343	0.5395	0.5896	0.0073	0.0048	0.0308	0.0028	4.4	0.41791	0.00373008208807173	73011	59441	57611
c6m_0150301	c2hy_0060009	0.1601	0.1963	0.8157	0.4147	0.0103	0.0051	0.0308	0.0189	4.4	2.66197	0.00823966499236839	73011	58261	56463
c6m_0150301	c2hy_0060010	0.2769	0.2212	1.2519	0.2106	-0.0115	0.0049	0.0308	0.0138	4.4	1.89041	-0.0194335504346128	73011	58181	56394
c6m_0150301	c2hy_0060011	0.3708	0.2365	1.568	0.1169	0.0062	0.0051	0.0308	0.0165	4.4	2.5	-0.00129567489769271	73011	59348	57530
c6m_0150301	c2hy_0070101	-0.1879	0.1825	-1.0298	0.3031	-0.0028	0.0048	0.0308	0.0171	4.4	2.75806	0.00112833154295258	73011	59136	57299
c6m_0150301	c2hy_0070201	0.4745	0.2404	1.9743	0.0484	5.134e-05	0.005	0.0308	0.0138	4.4	2.09091	-0.00994725755117716	73011	61851	60040
c6m_0150301	c2hy_0070202	0.3732	0.1547	2.4121	0.0159	0.0079	0.0049	0.0308	0.0294	4.4	3.97297	-0.00232561689845738	73011	59936	58230
c6m_0150301	c2hy_0070301	0.2323	0.2288	1.0153	0.31	0.0142	0.0051	0.0308	0.0152	4.4	2.375	0.0134198324776091	73011	47540	46126
c6m_0150301	c2hy_0070302	0.1598	0.2542	0.6286	0.5296	0.0159	0.005	0.0308	0.013	4.4	1.91176	0.0173944667483053	73011	47983	46565
c6m_0150301	c2hy_0070401	0.0557	0.2803	0.1986	0.8426	0.0245	0.0053	0.0308	0.0081	4.4	1.26562	0.0504964487725026	73011	20259	18699
c6m_0150301	c2hy_0070501	-0.1196	0.4056	-0.2949	0.768	0.0172	0.0057	0.0308	0.0047	4.4	0.746032	0.03748393766568	73011	20259	18699
c6m_0150301	c2hy_0070601	-0.2596	0.3313	-0.7835	0.4333	0.0185	0.0052	0.0308	0.0084	4.4	1.12	0.0430727501060529	73011	20259	18699
c6m_0150301	c2hy_0070701	-0.3452	0.3176	-1.0869	0.2771	0.018	0.0047	0.0308	0.0086	4.4	1.19444	0.0434996310236729	73011	20259	18699
c6m_0150301	c2hy_0090001	0.3097	0.2512	1.233	0.2176	0.0025	0.0054	0.0308	0.0136	4.4	1.7	-0.00365682623748103	73011	71674	65454
c6m_0150301	c2hy_0090101	NA	NA	NA	NA	NA	NA	0.0308	2e-04	4.4	0.031746	NA	73011	70970	64787
c6m_0150301	c2hy_0090201	NA	NA	NA	NA	0.003	0.0052	0.0308	-0.0029	4.4	-0.408451	NA	73011	79712	72947
c6m_0150301	c2hy_0090401	0.9158	1.3242	0.6916	0.4892	-0.0054	0.0055	0.0308	0.0027	4.4	0.442623	-0.0163441211301271	73011	40817	38198
c6m_0150301	c2hy_0090601	0.2694	0.4389	0.6137	0.5394	0.0096	0.0051	0.0308	0.0043	4.4	0.632353	0.0070933741501925	73011	67970	67167
c6m_0150301	c2hy_0090801	NA	NA	NA	NA	NA	NA	0.0308	0.0021	4.4	0.33871	NA	73011	64328	62738
c6m_0150301	c2hy_0090901	-0.1628	0.5795	-0.2809	0.7788	0.0051	0.0052	0.0308	0.0026	4.4	0.440678	0.00732921273301388	73011	60593	59002
c6m_0150301	c2hy_0091001	NA	NA	NA	NA	-5e-04	0.0049	0.0308	-0.0023	4.4	-0.359375	NA	73011	62863	61156
c6m_0150301	c2hy_0091201	-0.553	0.7562	-0.7312	0.4646	0.0158	0.005	0.0308	0.0035	4.4	0.564516	0.0238932300810493	73011	61277	59574
c6m_0150301	c2hy_0091301	0.1788	0.2334	0.7661	0.4436	0.0064	0.0048	0.0308	0.0114	4.4	1.96552	0.00382546838529057	73011	62924	61141
c6m_0150301	c2hy_0091401	NA	NA	NA	NA	-0.0043	0.0049	0.0308	-0.0067	4.4	-1.11667	NA	73011	60951	59267
c6m_0150301	c2hy_0190001	-0.0922	0.2721	-0.3387	0.7348	-0.0084	0.0056	0.0308	0.0092	4.4	1.29577	-0.00819073591950709	73011	59290	57699
c6m_0150301	c2hy_0200001	0.1221	0.1303	0.9375	0.3485	-0.0209	0.0052	0.0308	0.04	4.4	5.19481	-0.0271295318614312	73011	79490	72759
c6m_0150301	c2hy_asq_acomu	0.1726	0.1087	1.5879	0.1123	0.0686	0.0052	0.0308	0.066	4.4	7.02128	0.0640612198856886	73629	73913	73629
c6m_0150301	c2hy_asq_bgm	0.3834	0.1139	3.3658	8e-04	0.1	0.0057	0.0308	0.0652	4.4	7.01075	0.087211253335096	73629	73913	73629
c6m_0150301	c2hy_asq_cfm	0.5725	0.1332	4.2977	1.7257e-05	0.076	0.0045	0.0308	0.0357	4.4	4.89041	0.0597404643395966	73629	72761	72490
c6m_0150301	c2hy_asq_dproblem	0.1825	0.1128	1.6182	0.1056	0.0791	0.005	0.0308	0.0588	4.4	7.08434	0.0748466879057354	73629	73913	73629
c6m_0150301	c2hy_asq_epersonal	0.2825	0.1001	2.8219	0.0048	0.0859	0.005	0.0308	0.0734	4.4	8.24719	0.0766450205195465	73629	73913	73629
c6m_0150301	c2hy_asq_total	0.3785	0.0937	4.0378	5.3965e-05	0.1081	0.0049	0.0308	0.0765	4.4	8.89535	0.100946443621337	73629	70596	68440
c6m_0150301	c2hy_bmi	0.1862	0.0815	2.2853	0.0223	0.0223	0.0066	0.0308	0.2398	4.4	16.2027	0.00887084763614031	73629	69824	67704
c6m_0150301	c2hy_psi_cf	-0.1907	0.1715	-1.1119	0.2662	-0.019	0.0054	0.0308	0.0273	4.4	4.33333	-0.0146191802605004	73629	71319	69804
c6m_0150301	c2y_0010001	0.0885	0.6143	0.1441	0.8854	-0.0087	0.0054	0.0308	0.0024	4.4	0.40678	-0.0100620138496409	73011	79056	72371
c6m_0150301	c2y_0010101	-0.2302	0.2202	-1.0451	0.296	0.0112	0.0048	0.0308	0.015	4.4	2.34375	0.0170138290701285	73011	77807	72300
c6m_0150301	c2y_0010201	NA	NA	NA	NA	0.0248	0.0056	0.0308	-9e-04	4.4	-0.138462	NA	73011	77807	72300
c6m_0150301	c2y_0010301	0.4019	0.3137	1.281	0.2002	0.011	0.0054	0.0308	0.0078	4.4	1.27869	0.00534134046805479	73011	77807	72300
c6m_0150301	c2y_0030002_checked	0.1062	0.0707	1.5029	0.1329	0.0161	0.0056	0.0308	0.2606	4.4	11.8455	0.00884829432254086	73629	68796	67384
c6m_0150301	c2y_0040101	NA	NA	NA	NA	-0.0087	0.0046	0.0308	-0.0016	4.4	-0.313725	NA	73011	73767	72871
c6m_0150301	c2y_0041001	NA	NA	NA	NA	NA	NA	0.0308	6e-04	4.4	0.111111	NA	73011	78115	72559
c6m_0150301	c2y_0041101	-0.6458	2.7026	-0.2389	0.8111	0.009	0.0047	0.0308	0.0013	4.4	0.236364	0.0136746904748446	73011	78115	72559
c6m_0150301	c2y_0041201	0.4351	0.5302	0.8206	0.4119	-0.0075	0.0052	0.0308	0.0045	4.4	0.714286	-0.0131618830474611	73011	78115	72559
c6m_0150301	c2y_0041301	NA	NA	NA	NA	0.0087	0.0054	0.0308	-8e-04	4.4	-0.137931	NA	73011	78115	72559
c6m_0150301	c2y_0041401	-0.2752	0.4626	-0.595	0.5519	0.0051	0.005	0.0308	0.004	4.4	0.57971	0.00851348069067594	73011	78062	72509
c6m_0150301	c2y_0041501	-0.1354	0.309	-0.4382	0.6612	-0.019	0.0055	0.0308	0.0085	4.4	1.37097	-0.0179452067085906	73011	78062	72509
c6m_0150301	c2y_0041601	0.0483	0.4725	0.1022	0.9186	0.0167	0.0056	0.0308	0.0039	4.4	0.639344	0.0171574526850981	73011	78062	72509
c6m_0150301	c2y_0041701	NA	NA	NA	NA	0.0055	0.005	0.0308	-7e-04	4.4	-0.127273	NA	73011	78071	72525
c6m_0150301	c2y_0041801	-0.0333	0.2094	-0.1592	0.8735	-0.0226	0.0049	0.0308	0.0167	4.4	2.31944	-0.0233259883908611	73011	78071	72525
c6m_0150301	c2y_0041901	-0.1001	0.7633	-0.1312	0.8956	-0.0067	0.0049	0.0308	0.0012	4.4	0.210526	-0.00830030378607216	73011	43650	43103
c6m_0150301	c2y_0042001	-0.1281	0.3976	-0.3221	0.7473	-0.008	0.0048	0.0308	0.0041	4.4	0.66129	-0.00919961960425711	73011	43650	43103
c6m_0150301	c2y_0042101	0.5158	0.2911	1.7718	0.0764	-0.023	0.0057	0.0308	0.0104	4.4	1.50725	-0.040185051539283	73011	43650	43103
c6m_0150301	c2y_0042201	0.11	0.3406	0.323	0.7467	-0.0158	0.0047	0.0308	0.0051	4.4	0.822581	-0.0224776008675952	73011	43650	43103
c6m_0150301	c2y_0042301	0.1101	0.1935	0.5691	0.5693	-0.0268	0.005	0.0308	0.0171	4.4	2.40845	-0.0307825454240576	73011	70975	70108
c6m_0150301	c2y_0042401	0.0154	0.2239	0.0689	0.9451	-0.0179	0.0053	0.0308	0.0142	4.4	1.97222	-0.019132662838635	73011	70975	70108
c6m_0150301	c2y_0042501	0.6833	0.3422	1.9972	0.0458	0.0017	0.005	0.0308	0.0092	4.4	1.41538	-0.00995638073735791	73011	70975	70108
c6m_0150301	c2y_0050301	NA	NA	NA	NA	-0.0023	0.005	0.0308	-0.0012	4.4	-0.2	NA	73011	73767	72871
c6m_0150301	c2y_0050601	NA	NA	NA	NA	-0.0147	0.0051	0.0308	-0.0048	4.4	-0.827586	NA	73011	73735	72842
c6m_0150301	c2y_0051001	-0.3009	0.6681	-0.4504	0.6524	-0.0043	0.0048	0.0308	0.0023	4.4	0.359375	-0.00182918504364778	73011	73735	72842
c6m_0150301	c2y_0053101	0.0705	0.1109	0.6359	0.5248	0.0048	0.0051	0.0308	0.0551	4.4	6.40698	0.00201744483747843	73011	73735	72842
c6m_0150301	c2y_0053102	0.0514	0.1075	0.4785	0.6323	0.0052	0.005	0.0308	0.058	4.4	6.59091	0.00320554045654754	73011	73809	72913
c6m_0150301	c2y_0060001	-0.1066	0.2464	-0.4325	0.6654	0.0052	0.0053	0.0308	0.0118	4.4	1.90323	0.00744400578652995	73011	73304	72421
c6m_0150301	c2y_0060101	-0.0371	0.1476	-0.2512	0.8017	-0.0195	0.0056	0.0308	0.0409	4.4	4.59551	-0.0197254311380543	73011	71266	69172
c6m_0150301	c2y_0060201	0.2185	0.1867	1.1698	0.2421	-0.0127	0.005	0.0308	0.0213	4.4	3.04286	-0.0193443264889644	73011	71266	69172
c6m_0150301	c2y_0060401	NA	NA	NA	NA	0.002	0.0048	0.0308	-0.0104	4.4	-1.7931	NA	73011	70924	68850
c6m_0150301	c2y_0061301	0.2166	0.1792	1.2083	0.227	0.0015	0.0053	0.0308	0.0201	4.4	2.91304	-0.00392139609611794	73011	70924	68850
c6m_0150301	c2y_0061401	0.0285	0.1858	0.1536	0.8779	-0.0051	0.0055	0.0308	0.0166	4.4	2.72131	-0.00611393983932018	73011	71094	69009
c6m_0150301	c2y_0061501	0.1618	0.2243	0.7215	0.4706	2e-04	0.0049	0.0308	0.0121	4.4	1.75362	-0.0029787617137714	73011	71094	69009
c6m_0150301	c2y_0061601	0.0501	0.4254	0.1179	0.9062	0.0143	0.0045	0.0308	0.0047	4.4	0.758065	0.0145940192660174	73011	71026	68943
c6m_0150301	c2y_0061901	0.7929	0.6993	1.1339	0.2568	0.0107	0.0057	0.0308	0.0045	4.4	0.703125	0.00187482096316932	73011	71026	68943
c6m_0150301	c2y_0062001	-0.0864	0.2134	-0.4048	0.6856	0.002	0.0051	0.0308	0.0124	4.4	1.9375	0.00386108225512935	73011	71026	68943
c6m_0150301	c2y_0062101	0.6159	0.4327	1.4232	0.1547	-0.0062	0.0053	0.0308	0.0069	4.4	1.09524	-0.0158473690724962	73011	69461	67215
c6m_0150301	c2y_0062201	0.6057	0.2841	2.1319	0.033	-0.0058	0.0054	0.0308	0.0145	4.4	1.93333	-0.0193849988159603	73011	69461	67215
c6m_0150301	c2y_0062301	NA	NA	NA	NA	-0.0073	0.0049	0.0308	-0.002	4.4	-0.30303	NA	73011	69461	67215
c6m_0150301	c2y_0062401	-0.009	0.1788	-0.0505	0.9597	-0.0061	0.005	0.0308	0.0183	4.4	3.26786	-0.0064123446665056	73011	69328	67093
c6m_0150301	c2y_0062601	0.3514	0.2818	1.2469	0.2124	-0.0057	0.0046	0.0308	0.0109	4.4	1.94643	-0.0127493542004125	73011	69328	67093
c6m_0150301	c2y_0062701	NA	NA	NA	NA	0.0025	0.0053	0.0308	-4.4094e-05	4.4	-0.00711194	NA	73011	69223	66998
c6m_0150301	c2y_0070001	0.1094	0.1623	0.6736	0.5005	-0.0073	0.0052	0.0308	0.0294	4.4	4.0274	-0.0113782712080292	73011	69258	67035
c6m_0150301	c2y_0070002	0.1206	0.174	0.693	0.4883	-0.0035	0.0053	0.0308	0.0244	4.4	3.43662	-0.00721958572350044	73011	69212	66987
c6m_0150301	c2y_0070101	0.2409	0.2217	1.0868	0.2771	0.0078	0.0052	0.0308	0.0138	4.4	2	0.00338643245656039	73011	69212	66987
c6m_0150301	c2y_0070201	-0.1907	0.1839	-1.0371	0.2997	0.004	0.0049	0.0308	0.0188	4.4	2.9375	0.00905677630820444	73011	69260	67036
c6m_0150301	c2y_0070301b	NA	NA	NA	NA	-0.0053	0.0052	0.0308	-2e-04	4.4	-0.0338983	NA	73629	70596	68440
c6m_0150301	c2y_0080001_1	0.3672	0.2177	1.6869	0.0916	0.0081	0.0056	0.0308	0.0208	4.4	3.25	-0.000807279071013674	73629	70178	68438
c6m_0150301	c2y_0080001_2	-0.125	0.1731	-0.7223	0.4701	0.001	0.0051	0.0308	0.0219	4.4	3.47619	0.00441310506524005	73629	70178	68438
c6m_0150301	c2y_0090001b2	NA	NA	NA	NA	8e-04	0.0055	0.0308	-0.008	4.4	-1.37931	NA	73629	70596	68440
c6m_0150301	c2y_0090002	-0.2412	0.1859	-1.2976	0.1944	0.0279	0.005	0.0308	0.0207	4.4	3	0.0366298837027592	73011	69260	67036
c6m_0150301	c2y_0100001_2	-0.1796	0.1936	-0.9281	0.3533	-0.0095	0.0052	0.0308	0.0196	4.4	2.9697	-0.00570939228198759	73629	70178	68438
c6m_0150301	c2y_0100001_3	-0.1593	0.1944	-0.8194	0.4125	-0.0069	0.0054	0.0308	0.0195	4.4	2.70833	-0.00342963182512837	73629	70178	68438
c6m_0150301	c2y_0100001_4	-0.6369	0.3864	-1.6485	0.0993	-0.0016	0.0046	0.0308	0.008	4.4	1.25	0.00848208361819578	73629	70178	68438
c6m_0150301	c2y_0100102	-0.1318	0.1378	-0.9565	0.3388	-0.0163	0.0053	0.0308	0.0417	4.4	5.27848	-0.0130403882816942	73011	69261	67036
c6m_0150301	c2y_0100203	-0.0556	0.1874	-0.2964	0.7669	-0.0122	0.0056	0.0308	0.022	4.4	3.23529	-0.0118111819914263	73011	69210	66986
c6m_0150301	c2y_0100301	-0.0724	0.2079	-0.3482	0.7277	-0.0105	0.0054	0.0308	0.0162	4.4	2.38235	-0.00975480582614743	73011	69210	66986
c6m_0150301	c2y_0100304	-0.1575	0.3778	-0.417	0.6767	-0.0038	0.0051	0.0308	0.0051	4.4	0.894737	-0.00207540980433267	73011	70019	67722
c6m_0150301	c2y_0100501_3	-0.1593	0.2601	-0.6125	0.5402	-0.0086	0.0049	0.0308	0.0093	4.4	1.55	-0.00646683926908682	73629	70178	68438
c6m_0150301	c2y_0100602	-0.0827	0.1851	-0.4467	0.6551	-0.0115	0.0056	0.0308	0.0228	4.4	3.35294	-0.0102239917119542	73011	70019	67722
c6m_0150301	c2y_0100703	-0.3828	0.2277	-1.6809	0.0928	-0.0032	0.0051	0.0308	0.0153	4.4	2.42857	0.00504611915361771	73011	69945	67652
c6m_0150301	c2y_0100801	-0.3835	0.2578	-1.4875	0.1369	-0.0027	0.0054	0.0308	0.012	4.4	1.96721	0.00461981387165473	73011	69945	67652
c6m_0150301	c2y_0101102	0.1225	0.2632	0.4653	0.6417	-0.0193	0.0052	0.0308	0.0101	4.4	1.62903	-0.0230193986138947	73011	69945	67652
c6m_0150301	c2y_0102001_3	NA	NA	NA	NA	-3e-04	0.0051	0.0308	-5e-04	4.4	-0.0877193	NA	73629	69564	67857
c6m_0150301	c2y_0103501_2	-0.3056	0.2297	-1.3304	0.1834	-0.0217	0.0053	0.0308	0.0157	4.4	2.34328	-0.0164551786389665	73629	70178	68438
c6m_0150301	c2y_0103501_3	NA	NA	NA	NA	NA	NA	0.0308	5e-04	4.4	0.0833333	NA	73629	70178	68438
c6m_0150301	c2y_0104001_2	-0.2723	0.2173	-1.2532	0.2101	-0.0508	0.0053	0.0308	0.0185	4.4	2.68116	-0.0481290805318218	73629	69945	68216
c6m_0150301	c2y_0104001_3	NA	NA	NA	NA	-0.011	0.0054	0.0308	-0.0028	4.4	-0.491228	NA	73629	69905	68174
c6m_0150301	c2y_0104501_2	NA	NA	NA	NA	-0.0039	0.0058	0.0308	-0.009	4.4	-1.55172	NA	73629	69899	68171
c6m_0150301	c2y_0105001_2	-0.2546	0.1706	-1.4927	0.1355	-0.0531	0.005	0.0308	0.0227	4.4	3.28986	-0.0504912199726498	73629	69921	68191
c6m_0150301	c2y_0105001_3	0.413	0.6862	0.6019	0.5473	0.0011	0.005	0.0308	0.0027	4.4	0.457627	-0.00263543627187438	73629	67798	66132
c6m_0150301	c2y_0105501	0.0446	0.1881	0.2369	0.8127	-0.0363	0.0049	0.0308	0.0199	4.4	3.01515	-0.0405778622872181	73011	70403	67696
c6m_0150301	c2y_0105601	-0.1393	0.3047	-0.4573	0.6474	-0.009	0.0054	0.0308	0.0077	4.4	1.24194	-0.00753195760301923	73011	70403	67696
c6m_0150301	c2y_0105701	-0.0261	0.2167	-0.1207	0.904	-0.0338	0.0051	0.0308	0.0154	4.4	2.52459	-0.0360624433719585	73011	70403	67696
c6m_0150301	c2y_0110001	0.0824	0.1074	0.7672	0.443	0.0091	0.0054	0.0308	0.0618	4.4	7.53659	0.00633679159434208	73011	70403	67696
c6m_0150301	c2y_0120001	-0.0654	0.1105	-0.5914	0.5543	0.0062	0.005	0.0308	0.0519	4.4	6.32927	0.00964634989392126	73011	68095	65916
c6m_0150301	c2y_0120101	0.0366	0.1274	0.2876	0.7737	0.0019	0.0051	0.0308	0.0463	4.4	5.7875	0.00067639741255287	73011	68095	65916
c6m_0150301	c2y_0120201	-0.1008	0.1541	-0.6541	0.5131	-7e-04	0.005	0.0308	0.0342	4.4	3.8427	0.0026057838358162	73011	67753	65607
c6m_0150301	c2y_0120301	NA	NA	NA	NA	NA	NA	0.0308	4e-04	4.4	0.0689655	NA	73011	67753	65607
c6m_0150301	c2y_0130001	-0.0153	0.1993	-0.077	0.9386	0.0015	0.0054	0.0308	0.0192	4.4	3.09677	0.00203092166123118	73011	67753	65607
c6m_0150301	c2y_0140001	0.3541	1.0789	0.3282	0.7428	0.0076	0.0046	0.0308	0.0016	4.4	0.285714	0.00575867936867784	73011	67701	65557
c6m_0150301	c2y_0150001	-0.2888	0.4189	-0.6893	0.4906	0.0092	0.005	0.0308	0.0049	4.4	0.753846	0.0136642275531486	73011	67637	65494
c6m_0150301	c2y_0160001	0.0117	0.1103	0.1063	0.9154	-0.0043	0.0053	0.0308	0.057	4.4	5.7	-0.00533966238838687	73011	67613	65471
c6m_0150301	c2y_0170001	0.0037	0.1131	0.033	0.9737	6e-04	0.0053	0.0308	0.0528	4.4	5.33333	0.000516294832329343	73011	67613	65471
c6m_0150301	c2y_0170101	0.006	0.1237	0.0488	0.9611	-0.0125	0.0052	0.0308	0.0517	4.4	4.92381	-0.0142367782982546	73011	67669	65523
c6m_0150301	c2y_0170401	-0.153	0.1923	-0.7957	0.4262	0.0026	0.0052	0.0308	0.0192	4.4	2.86567	0.00667680212361322	73011	67669	65523
c6m_0150301	c2y_0180001	0.1609	0.1361	1.1825	0.237	-0.0153	0.0048	0.0308	0.0357	4.4	4.3012	-0.0224944124068918	73011	67682	65537
c6m_0150301	c2y_0190001	-0.0695	0.1121	-0.6201	0.5352	-5e-04	0.0049	0.0308	0.0645	4.4	6.32353	0.00268988594496835	73011	67658	65515
c6m_0150301	c2y_0200001	-0.007	0.6034	-0.0117	0.9907	0.0212	0.0052	0.0308	0.0023	4.4	0.319444	0.0231881312953371	73011	67658	65515
c6m_0150301	c2y_0210001	NA	NA	NA	NA	0.0166	0.0054	0.0308	-0.0014	4.4	-0.191781	NA	73011	65300	63282
c6m_0150301	c2y_0210101	0.0987	0.3007	0.3282	0.7428	0.0034	0.0046	0.0308	0.0072	4.4	0.935065	0.00228353869374414	73011	65300	63282
c6m_0150301	c2y_0210201	0.0384	0.3103	0.1237	0.9015	0.0125	0.0049	0.0308	0.0067	4.4	1.06349	0.0133380551262259	73011	65303	63285
c6m_0150301	c2y_0210202	-0.0451	0.2877	-0.1568	0.8754	0.015	0.0048	0.0308	0.0086	4.4	1.34375	0.0174450990476821	73011	65303	63285
c6m_0150301	c2y_0210203	0.4116	0.3089	1.3326	0.1827	0.0083	0.0049	0.0308	0.0079	4.4	1.29508	0.00268778966700002	73011	65303	63285
c6m_0150301	c2y_0210204	NA	NA	NA	NA	-0.0032	0.005	0.0308	-0.0019	4.4	-0.296875	NA	73011	64819	62841
c6m_0150301	c2y_0210205	NA	NA	NA	NA	-0.0012	0.0051	0.0308	-0.0015	4.4	-0.220588	NA	73011	64752	62782
c6m_0150301	c2y_0210206	NA	NA	NA	NA	-0.0043	0.005	0.0308	-4e-04	4.4	-0.0727273	NA	73011	64676	62710
c6m_0150301	c2y_0210207	0.1043	0.1702	0.6126	0.5402	-8e-04	0.0049	0.0308	0.0197	4.4	3.28333	-0.00353534515952973	73011	64642	62678
c6m_0150301	c2y_0210208	NA	NA	NA	NA	-0.0019	0.005	0.0308	-0.0033	4.4	-0.55	NA	73011	64642	62678
c6m_0150301	c2y_0210209	NA	NA	NA	NA	NA	NA	0.0308	7e-04	4.4	0.127273	NA	73011	64701	62732
c6m_0150301	c2y_0210210	NA	NA	NA	NA	0.0085	0.0054	0.0308	-0.0047	4.4	-0.824561	NA	73011	64701	62732
c6m_0150301	c2y_0210211	-0.0636	0.306	-0.2079	0.8353	0.0082	0.0053	0.0308	0.0065	4.4	1.01562	0.010071756214431	73011	64718	62746
c6m_0150301	c2y_0210212	-0.1885	0.267	-0.7059	0.4802	0.013	0.005	0.0308	0.0098	4.4	1.60656	0.0178825850363455	73011	64700	62729
c6m_0150301	c2y_0220001	0.0642	0.2052	0.3126	0.7546	-0.0049	0.0049	0.0308	0.0129	4.4	2.01562	-0.00679724978241226	73011	64700	62729
c6m_0150301	c2y_0240001	0.1928	0.2062	0.9353	0.3497	0.0492	0.0052	0.0308	0.0174	4.4	2.63636	0.050632129359339	73011	65579	63192
c6m_0150301	c2y_0250001	0.1993	0.2858	0.6972	0.4857	-0.0099	0.0048	0.0308	0.0067	4.4	1.11667	-0.013966403018978	73011	65579	63192
c6m_0150301	c2y_0260001	0.1051	0.2137	0.4919	0.6228	0.0085	0.0049	0.0308	0.014	4.4	2	0.00728859562000746	73011	65579	63192
c6m_0150301	c2y_0270001	-0.4376	0.4765	-0.9184	0.3584	0.0358	0.0055	0.0308	0.0049	4.4	0.803279	0.0453910286699081	73011	65579	63192
c6m_0150301	c2y_0280001	NA	NA	NA	NA	NA	NA	0.0308	2e-04	4.4	0.0273973	NA	73011	61264	59504
c6m_0150301	c2y_0290001	-0.1662	0.1254	-1.3255	0.185	-0.0311	0.0053	0.0308	0.0457	4.4	6.01316	-0.0298833284416922	73011	61195	59437
c6m_0150301	c2y_0300001	-0.2281	0.2058	-1.1084	0.2677	0.0101	0.0049	0.0308	0.0185	4.4	2.89062	0.0172373626297886	73011	61095	59342
c6m_0150301	c2y_0310001	0.0192	0.3182	0.0604	0.9518	0.011	0.0051	0.0308	0.0064	4.4	1	0.0123411086866516	73011	61095	59342
c6m_0150301	c2y_0320001	0.04	0.1665	0.24	0.8103	0.0041	0.0053	0.0308	0.03	4.4	4.05405	0.00350274277651612	73011	61156	59401
c6m_0150301	c2y_0330101	0.1975	0.2294	0.8612	0.3891	0.0447	0.0052	0.0308	0.0142	4.4	2.18462	0.0472352362691966	73011	61118	59362
c6m_0150301	c2y_0330201	0.5372	0.3372	1.593	0.1112	0.0229	0.0049	0.0308	0.0084	4.4	1.23529	0.0174723149088124	73011	61118	59362
c6m_0150301	c2y_0340001	-0.096	0.1584	-0.6059	0.5446	-0.0144	0.0051	0.0308	0.0236	4.4	3.63077	-0.0139991942015612	73011	61089	59340
c6m_0150301	c2y_0350001	0.04	0.2757	0.1451	0.8847	0.0171	0.0053	0.0308	0.0086	4.4	1.34375	0.018969158759761	73011	61089	59340
c6m_0150301	c2y_0360001	NA	NA	NA	NA	0.0164	0.0048	0.0308	-0.0022	4.4	-0.349206	NA	73011	60213	58488
c6m_0150301	c2y_0360201	-0.1505	0.2766	-0.544	0.5865	-0.0065	0.006	0.0308	0.0204	4.4	1.74359	-0.00369066734879034	73011	60213	58488
c6m_0150301	c2y_0450001	-0.3203	0.7729	-0.4144	0.6786	-7e-04	0.0051	0.0308	0.0021	4.4	0.323077	0.00181243797271315	73011	60213	58488
c6m_0150301	c2y_0460001	0.0778	0.1518	0.5126	0.6082	-0.0147	0.0054	0.0308	0.0364	4.4	5.35294	-0.0186050361966336	73011	79676	72923
c6m_0150301	c2y_asq_acomu	0.0627	0.0962	0.6514	0.5148	0.0865	0.0053	0.0308	0.0949	4.4	10.4286	0.0889138242024553	73629	73913	73629
c6m_0150301	c2y_asq_bgm	0.4191	0.1069	3.9224	8.7684e-05	0.0898	0.0056	0.0308	0.0941	4.4	11.6173	0.0719416912597932	73629	73913	73629
c6m_0150301	c2y_asq_cfm	0.449	0.1351	3.3249	9e-04	0.0882	0.0049	0.0308	0.0439	4.4	5.55696	0.0746494981918846	73629	73913	73629
c6m_0150301	c2y_asq_dproblem	0.4828	0.1474	3.2762	0.0011	0.0799	0.0053	0.0308	0.0358	4.4	4.36585	0.0662276733110496	73629	73913	73629
c6m_0150301	c2y_asq_epersonal	0.4437	0.1526	2.9072	0.0036	0.0762	0.0048	0.0308	0.0352	4.4	4.09302	0.0638443133102766	73629	73913	73629
c6m_0150301	c2y_asq_total	0.3738	0.0983	3.8038	1e-04	0.1174	0.0051	0.0308	0.079	4.4	8.97727	0.111382884694687	73629	70596	68440
c6m_0150301	c2y_bmi	0.1416	0.0785	1.8025	0.0715	0.0424	0.0055	0.0308	0.237	4.4	16.4583	0.03807375929637	73629	70047	67909
c6m_0150301	c3hy_0010101	-0.3996	0.2606	-1.5335	0.1252	0.0162	0.0048	0.0308	0.0138	4.4	1.84	0.0265766446817587	73011	64774	62783
c6m_0150301	c3hy_0010201	-0.4281	0.3783	-1.1315	0.2578	0.0274	0.0056	0.0308	0.0076	4.4	1.11765	0.0372806944034107	73011	64774	62783
c6m_0150301	c3hy_0010301	NA	NA	NA	NA	0.015	0.0052	0.0308	-0.0017	4.4	-0.25	NA	73011	64774	62783
c6m_0150301	c3hy_0030002	0.0751	0.0642	1.1704	0.2418	0.0052	0.0051	0.0308	0.3623	4.4	15.417	-0.00284596655015501	73011	64774	62783
c6m_0150301	c3hy_0080102	NA	NA	NA	NA	-0.0078	0.005	0.0308	-0.0055	4.4	-0.916667	NA	73011	64774	62783
c6m_0150301	c3hy_0081001	0.1801	0.5945	0.3029	0.762	-0.0103	0.0049	0.0308	0.0024	4.4	0.393443	-0.0130484764362399	73011	64774	62783
c6m_0150301	c3hy_0082002	0.3245	0.2057	1.5776	0.1146	0.0118	0.0051	0.0308	0.0305	4.4	2.52066	0.00202645588453049	73011	73434	72545
c6m_0150301	c3hy_0083001	NA	NA	NA	NA	NA	NA	0.0308	0.001	4.4	0.140845	NA	73011	73434	72545
c6m_0150301	c3hy_0083002	0.6327	0.516	1.226	0.2202	0.008	0.005	0.0308	0.0055	4.4	0.808824	-0.000163123515520662	73011	73434	72545
c6m_0150301	c3hy_0084001	-0.2254	0.7865	-0.2866	0.7744	0.0197	0.005	0.0308	0.0021	4.4	0.304348	0.0220618776709449	73011	73434	72545
c6m_0150301	c3hy_0085001	-0.0478	0.3839	-0.1244	0.901	0.0131	0.0052	0.0308	0.0049	4.4	0.671233	0.0140617088400402	73011	73434	72545
c6m_0150301	c3hy_0086001	-0.1516	0.3314	-0.4574	0.6474	0.0131	0.0053	0.0308	0.006	4.4	0.895522	0.0155769902112587	73011	73369	72480
c6m_0150301	c3hy_0087001	-0.081	0.2395	-0.3382	0.7352	0.0126	0.0049	0.0308	0.0123	4.4	1.75714	0.0146573693128555	73011	72891	72012
c6m_0150301	c3hy_0090001	-0.0326	0.5219	-0.0625	0.9502	0.01	0.0052	0.0308	0.0029	4.4	0.367089	0.0110057137346951	73011	76280	70999
c6m_0150301	c3hy_0090101	-0.225	1.0804	-0.2082	0.8351	0.0045	0.0047	0.0308	0.0014	4.4	0.233333	0.00630974590258296	73011	76280	70999
c6m_0150301	c3hy_0090201	NA	NA	NA	NA	NA	NA	0.0308	7e-04	4.4	0.111111	NA	73011	76280	70999
c6m_0150301	c3hy_0090401	0.0234	0.4274	0.0547	0.9564	5e-04	0.0049	0.0308	0.0036	4.4	0.514286	0.000284065558866467	73011	76280	70999
c6m_0150301	c3hy_0090601	-0.6459	0.5569	-1.1598	0.2461	0.0012	0.0052	0.0308	0.0053	4.4	0.815385	0.00968939281026333	73011	76280	70999
c6m_0150301	c3hy_0090801	0.2456	0.3383	0.7258	0.468	-4e-04	0.0054	0.0308	0.0075	4.4	1.31579	-0.00423600100033658	73011	75785	70542
c6m_0150301	c3hy_0091001	-0.0619	0.2533	-0.2443	0.807	0.0057	0.0046	0.0308	0.0112	4.4	1.72308	0.00835800744373051	73011	55151	51433
c6m_0150301	c3hy_0091201	NA	NA	NA	NA	0.0027	0.0052	0.0308	-0.013	4.4	-2.03125	NA	73011	72755	67919
c6m_0150301	c3hy_0091401	NA	NA	NA	NA	0.0045	0.0053	0.0308	-0.0012	4.4	-0.196721	NA	73011	37207	34244
c6m_0150301	c3hy_asq_acomu	0.0696	0.1293	0.5383	0.5904	0.068	0.005	0.0308	0.0435	4.4	5.50633	0.0706713636754938	73629	71319	69804
c6m_0150301	c3hy_asq_bgm	0.2074	0.1164	1.7815	0.0748	0.0639	0.0049	0.0308	0.0563	4.4	7.40789	0.0603318139840929	73629	71319	69804
c6m_0150301	c3hy_asq_cfm	0.329	0.1296	2.5373	0.0112	0.0637	0.0049	0.0308	0.0529	4.4	6.78205	0.0551600550487328	73629	71319	69804
c6m_0150301	c3hy_asq_dproblem	0.0997	0.1357	0.7345	0.4626	0.0551	0.0054	0.0308	0.0431	4.4	5.4557	0.0556241837501505	73629	71319	69804
c6m_0150301	c3hy_asq_epersonal	0.3474	0.1347	2.58	0.0099	0.0631	0.0054	0.0308	0.0429	4.4	4.98837	0.054901435243985	73629	71319	69804
c6m_0150301	c3hy_asq_total	0.2661	0.1106	2.4053	0.0162	0.0854	0.0049	0.0308	0.0646	4.4	8.17722	0.0820176053556022	73629	70596	68440
c6m_0150301	c3hy_bmi	0.1516	0.0787	1.927	0.054	0.0407	0.0063	0.0308	0.2701	4.4	16.3697	0.0346567699867182	73629	70254	68112
c6m_0150301	c3hy_psi_cf	0.0319	0.1548	0.2059	0.8368	-0.0285	0.0055	0.0308	0.0334	4.4	4.07317	-0.0316246961629826	73629	71319	69804
c6m_0150301	c3y_0010101	-0.3018	0.2605	-1.1583	0.2467	0.0155	0.0049	0.0308	0.0108	4.4	1.61194	0.0222926211094508	73011	77888	71606
c6m_0150301	c3y_0010201	NA	NA	NA	NA	NA	NA	0.0308	9e-04	4.4	0.130435	NA	73011	71814	70491
c6m_0150301	c3y_0010301	0.2829	1.0251	0.276	0.7826	0.0209	0.0053	0.0308	0.0018	4.4	0.26087	0.0277047333345349	73011	38984	37982
c6m_0150301	c3y_0030002_checked	0.0456	0.0681	0.6698	0.503	0.0093	0.0052	0.0308	0.3134	4.4	14.3105	0.00634307044545884	73629	71319	69804
c6m_0150301	c3y_0040001_1	0.9026	0.4333	2.0833	0.0372	0.0206	0.0052	0.0308	0.0083	4.4	1.22059	0.00774424960689136	73629	67700	66038
c6m_0150301	c3y_0040001_2	-0.7824	0.3172	-2.4667	0.0136	-0.0222	0.0051	0.0308	0.0111	4.4	1.65672	-0.00944698208630861	73629	67822	66151
c6m_0150301	c3y_0050001_1	0.266	0.1615	1.647	0.0995	0.0249	0.0049	0.0308	0.022	4.4	3.18841	0.0197861099847297	73629	69987	68255
c6m_0150301	c3y_0050001_2	-0.119	0.2832	-0.42	0.6744	-0.004	0.0052	0.0308	0.0089	4.4	1.28986	-0.00228637400960955	73629	69842	68116
c6m_0150301	c3y_0050001_3	-0.2026	0.1381	-1.4673	0.1423	-0.0148	0.0053	0.0308	0.0435	4.4	6.30435	-0.00848236705504696	73629	69820	68097
c6m_0150301	c3y_0060001	-0.1864	0.2272	-0.8206	0.4119	-0.0051	0.0053	0.0308	0.0141	4.4	1.98592	-0.00231671633502364	73011	52971	51579
c6m_0150301	c3y_0082101	0.0211	0.1184	0.1781	0.8587	4e-04	0.0052	0.0308	0.0477	4.4	5.54651	-0.000370523146308902	73011	60310	58621
c6m_0150301	c3y_0082102	0.0075	0.1093	0.0687	0.9452	0.0021	0.0052	0.0308	0.0549	4.4	6.16854	0.00213578366171306	73011	61559	59845
c6m_0150301	c3y_0091001	0.3807	0.1533	2.484	0.013	-0.0065	0.0046	0.0308	0.0302	4.4	3.51163	-0.0196582180433486	73011	58782	57174
c6m_0150301	c3y_0091101	-0.1342	0.1508	-0.8897	0.3736	-0.0145	0.0054	0.0308	0.0405	4.4	4.55056	-0.0122445140913508	73011	59324	57669
c6m_0150301	c3y_0091201	0.0367	0.1428	0.257	0.7972	-0.0045	0.0052	0.0308	0.0365	4.4	4.29412	-0.0065597524548971	73011	60039	58322
c6m_0150301	c3y_0091301	NA	NA	NA	NA	NA	NA	0.0308	0.0013	4.4	0.19403	NA	73011	59184	57538
c6m_0150301	c3y_0091401	0.2093	0.2337	0.8956	0.3705	0.0034	0.0048	0.0308	0.0113	4.4	1.66176	-8.5775943075225e-05	73011	61291	59529
c6m_0150301	c3y_0091501	0.0167	0.2369	0.0705	0.9438	0.0014	0.0051	0.0308	0.0102	4.4	1.47826	0.00126229764694779	73011	64843	62863
c6m_0150301	c3y_0092801	NA	NA	NA	NA	0.016	0.0053	0.0308	-0.0066	4.4	-0.985075	NA	73011	64763	62791
c6m_0150301	c3y_0092901	0.2065	0.4951	0.4172	0.6765	0.0223	0.0053	0.0308	0.0044	4.4	0.733333	0.0217924579671311	73011	68351	66160
c6m_0150301	c3y_0093001	-0.3005	0.3692	-0.8139	0.4157	0.0083	0.0053	0.0308	0.0063	4.4	0.969231	0.0132959238160112	73011	68351	66160
c6m_0150301	c3y_0093401	NA	NA	NA	NA	0.0037	0.0049	0.0308	-0.0078	4.4	-1.2381	NA	73011	70178	67871
c6m_0150301	c3y_0094701	NA	NA	NA	NA	-0.0017	0.005	0.0308	-0.0024	4.4	-0.428571	NA	73011	70178	67871
c6m_0150301	c3y_0095301	0.3042	0.361	0.8427	0.3994	8e-04	0.0048	0.0308	0.0063	4.4	1.05	-0.00340551511981308	73011	61849	60041
c6m_0150301	c3y_0095401	0.0449	0.3688	0.1218	0.9031	-4e-04	0.005	0.0308	0.0044	4.4	0.6875	-0.000987869104828732	73011	61845	60037
c6m_0150301	c3y_0100101	0.4866	0.4303	1.1307	0.2582	-0.0071	0.0047	0.0308	0.0062	4.4	0.861111	-0.0149483472541547	73011	61849	60041
c6m_0150301	c3y_0100102	0.4678	0.3235	1.4463	0.1481	0.0029	0.0047	0.0308	0.0087	4.4	1.19178	-0.00450099176026267	73011	61845	60037
c6m_0150301	c3y_0100201	0.8568	3.7808	0.2266	0.8207	0.0041	0.005	0.0308	0.0014	4.4	0.2	-0.00105448594090743	73011	61843	60037
c6m_0150301	c3y_0100301b	-0.3116	0.4843	-0.6434	0.52	-3e-04	0.005	0.0308	0.0041	4.4	0.554054	0.00324243188405499	73629	70596	68440
c6m_0150301	c3y_0110001_3	-0.1459	0.1803	-0.8092	0.4184	-0.0117	0.0053	0.0308	0.0212	4.4	2.90411	-0.00882781139889039	73629	69759	68026
c6m_0150301	c3y_0110101	-0.0614	0.1402	-0.4378	0.6615	-0.0122	0.0056	0.0308	0.0383	4.4	5.17568	-0.0119591905348445	73011	61844	60037
c6m_0150301	c3y_0110201	-0.2636	0.2002	-1.3168	0.1879	-0.009	0.0059	0.0308	0.0182	4.4	2.56338	-0.00392847167299762	73011	61844	60037
c6m_0150301	c3y_0110301	-0.0388	0.1907	-0.2037	0.8386	-0.0137	0.0056	0.0308	0.0184	4.4	2.48649	-0.0147736688855068	73011	61844	60037
c6m_0150301	c3y_0110501_3	-0.7093	1.1373	-0.6237	0.5328	-0.0026	0.0051	0.0308	0.0021	4.4	0.368421	0.00301930889406079	73629	69954	68222
c6m_0150301	c3y_0110601	-0.4001	0.2431	-1.6462	0.0997	-0.0024	0.0049	0.0308	0.0151	4.4	2.09722	0.00608205956865885	73011	61845	60038
c6m_0150301	c3y_0110701	-0.5125	0.3076	-1.6663	0.0957	-0.0057	0.0053	0.0308	0.0103	4.4	1.51471	0.00280645578122789	73011	61845	60038
c6m_0150301	c3y_0110801	-0.8456	0.7477	-1.131	0.2581	-0.0043	0.0051	0.0308	0.0044	4.4	0.666667	0.00509618856545894	73011	61143	59386
c6m_0150301	c3y_0112001_3	NA	NA	NA	NA	-0.0074	0.0045	0.0308	-0.0015	4.4	-0.254237	NA	73629	70178	68438
c6m_0150301	c3y_0113501_2	-0.0383	0.3904	-0.0981	0.9218	-0.0126	0.0052	0.0308	0.0043	4.4	0.661538	-0.0130231688312504	73629	70178	68438
c6m_0150301	c3y_0113501_3	NA	NA	NA	NA	-0.0052	0.0048	0.0308	-0.0015	4.4	-0.217391	NA	73629	70178	68438
c6m_0150301	c3y_0114001_2	-0.0198	0.4904	-0.0403	0.9678	-0.0383	0.0054	0.0308	0.0042	4.4	0.591549	-0.0407188591346704	73629	70178	68438
c6m_0150301	c3y_0114001_3	NA	NA	NA	NA	0.0014	0.0052	0.0308	-0.0047	4.4	-0.783333	NA	73629	70178	68438
c6m_0150301	c3y_0114501_2	NA	NA	NA	NA	-0.0016	0.0048	0.0308	-0.0038	4.4	-0.666667	NA	73629	70178	68438
c6m_0150301	c3y_0115001_2	-0.1149	0.215	-0.5346	0.5929	-0.0287	0.0052	0.0308	0.0175	4.4	2.46479	-0.0281576852467035	73629	70178	68438
c6m_0150301	c3y_0115001_3	0.0744	0.76	0.0978	0.9221	-0.0071	0.0052	0.0308	0.0016	4.4	0.231884	-0.00811195340681189	73629	70178	68438
c6m_0150301	c3y_0116001	-0.1263	0.2924	-0.4321	0.6657	-0.0336	0.0049	0.0308	0.0083	4.4	1.53704	-0.0362988107869682	73011	61845	60038
c6m_0150301	c3y_0116101	NA	NA	NA	NA	-0.007	0.0051	0.0308	-0.0068	4.4	-1.0625	NA	73011	61849	60041
c6m_0150301	c3y_0116102	-0.4125	0.2942	-1.4022	0.1608	-0.033	0.0049	0.0308	0.0096	4.4	1.43284	-0.030459222258218	73011	61845	60037
c6m_0150301	c3y_0120001	0.0868	0.1209	0.7175	0.4731	0.0043	0.0048	0.0308	0.0525	4.4	5.41237	0.00137976987703391	73011	61849	60041
c6m_0150301	c3y_0130001	0.2736	0.138	1.982	0.0475	-0.0073	0.0046	0.0308	0.0375	4.4	4.03226	-0.0180863822681075	73011	61849	60041
c6m_0150301	c3y_0130101	0.1252	0.1242	1.0078	0.3136	1e-04	0.0046	0.0308	0.0494	4.4	4.94	-0.00497128587301537	73011	61849	60041
c6m_0150301	c3y_0130201	0.2535	0.1752	1.4473	0.1478	-0.0016	0.0048	0.0308	0.0303	4.4	3.06061	-0.00983537685199784	73011	61849	60041
c6m_0150301	c3y_0130301	-0.2477	0.3296	-0.7514	0.4524	-0.0038	0.0053	0.0308	0.0068	4.4	0.957746	-0.000449842059485886	73011	69461	67215
c6m_0150301	c3y_0140001	0.0436	0.1307	0.3338	0.7385	0.0024	0.005	0.0308	0.037	4.4	4.5122	0.00111078303048562	73011	69328	67093
c6m_0150301	c3y_0150001	0.1066	0.257	0.4147	0.6783	0.0022	0.0055	0.0308	0.013	4.4	1.9697	0.000204660740561921	73011	69297	67068
c6m_0150301	c3y_0160001	0.5852	0.4568	1.2812	0.2001	0.002	0.0052	0.0308	0.0064	4.4	0.914286	-0.00620994466441346	73011	69223	66998
c6m_0150301	c3y_0170001	0.0276	0.1151	0.2399	0.8104	-0.001	0.0047	0.0308	0.0523	4.4	5.50526	-0.00226266913808655	73011	69258	67035
c6m_0150301	c3y_0180001	0.1054	0.1275	0.8273	0.4081	5e-04	0.0049	0.0308	0.0483	4.4	4.97938	-0.00368038062243452	73011	69212	66987
c6m_0150301	c3y_0180101	0.0526	0.1275	0.4129	0.6797	-0.0057	0.0053	0.0308	0.0516	4.4	5.54839	-0.0084938385225126	73011	69260	67036
c6m_0150301	c3y_0180401	0.166	0.2091	0.7939	0.4273	0.0034	0.0052	0.0308	0.0188	4.4	2.57534	-0.000397674717610778	73011	69261	67036
c6m_0150301	c3y_0190001	-0.1156	0.1384	-0.8354	0.4035	-0.0077	0.0052	0.0308	0.0383	4.4	3.94845	-0.00435116890766502	73011	69210	66986
c6m_0150301	c3y_0200001	-0.0673	0.1165	-0.578	0.5633	-0.0062	0.005	0.0308	0.0633	4.4	6.52577	-0.00385699885197264	73011	67753	65607
c6m_0150301	c3y_0210001	0.0793	0.2744	0.2891	0.7725	0.0096	0.0052	0.0308	0.0101	4.4	1.48529	0.00908300847416434	73011	67701	65557
c6m_0150301	c3y_0220001	0.0046	0.2835	0.0163	0.987	0.0089	0.0049	0.0308	0.0091	4.4	1.35821	0.00966577343198183	73011	67637	65494
c6m_0150301	c3y_0220101	-0.0705	0.241	-0.2925	0.7699	0.0092	0.0054	0.0308	0.0133	4.4	1.84722	0.0115516847441337	73011	67658	65515
c6m_0150301	c3y_0220201	0.146	0.3906	0.3738	0.7085	0.0087	0.0052	0.0308	0.0047	4.4	0.723077	0.00771743804523123	73011	67613	65471
c6m_0150301	c3y_0220202	0.6591	2.9517	0.2233	0.8233	0.0097	0.0049	0.0308	0.0014	4.4	0.215385	0.00617770186524885	73011	67669	65523
c6m_0150301	c3y_0220203	0.516	0.5066	1.0184	0.3085	0.0097	0.0052	0.0308	0.0044	4.4	0.733333	0.00447664527933516	73011	67682	65537
c6m_0150301	c3y_0220204	NA	NA	NA	NA	0.0026	0.0049	0.0308	-2e-04	4.4	-0.03125	NA	73011	67658	65515
c6m_0150301	c3y_0220205	NA	NA	NA	NA	NA	NA	0.0308	8e-04	4.4	0.115942	NA	73011	64819	62841
c6m_0150301	c3y_0220206	0.202	0.6181	0.3268	0.7439	-0.0067	0.005	0.0308	0.0024	4.4	0.363636	-0.00922857828935334	73011	64752	62782
c6m_0150301	c3y_0220207	NA	NA	NA	NA	NA	NA	0.0308	6e-04	4.4	0.101695	NA	73011	64676	62710
c6m_0150301	c3y_0220208	NA	NA	NA	NA	-0.0101	0.0054	0.0308	-0.0032	4.4	-0.533333	NA	73011	64687	62721
c6m_0150301	c3y_0220209	-0.0337	0.1995	-0.1692	0.8657	-6e-04	0.005	0.0308	0.0158	4.4	2.46875	8.78290433072136e-05	73011	64642	62678
c6m_0150301	c3y_0220210	0.2135	0.604	0.3534	0.7238	8e-04	0.0054	0.0308	0.0023	4.4	0.370968	-0.000936045882382621	73011	64701	62732
c6m_0150301	c3y_0220211	NA	NA	NA	NA	0.006	0.0051	0.0308	-0.003	4.4	-0.517241	NA	73011	64718	62746
c6m_0150301	c3y_0220212	NA	NA	NA	NA	0.0104	0.0045	0.0308	-0.0047	4.4	-0.746032	NA	73011	64700	62729
c6m_0150301	c3y_0230001	0.134	0.3283	0.4081	0.6832	-0.0042	0.0048	0.0308	0.0066	4.4	1.1	-0.00675803161161077	73011	61264	59504
c6m_0150301	c3y_0240001	-0.0882	0.1659	-0.5317	0.595	0.0683	0.0052	0.0308	0.031	4.4	4.49275	0.0820710385868665	73011	61195	59437
c6m_0150301	c3y_0250001	-0.0273	0.2116	-0.129	0.8974	0.0633	0.0048	0.0308	0.0162	4.4	2.38235	0.0735834251531735	73011	61095	59342
c6m_0150301	c3y_0260001	-0.0071	0.1462	-0.0484	0.9614	-0.0359	0.0053	0.0308	0.0292	4.4	4.17143	-0.0414139777248234	73011	61156	59401
c6m_0150301	c3y_0270101	-0.3979	0.2123	-1.8743	0.0609	7e-04	0.0052	0.0308	0.0156	4.4	2.32836	0.0097357812852293	73011	61118	59362
c6m_0150301	c3y_0270201	-0.484	0.5882	-0.823	0.4105	0.0129	0.0056	0.0308	0.0052	4.4	0.732394	0.0210237806478203	73011	61089	59340
c6m_0150301	c3y_0270301	-0.4533	0.2886	-1.5706	0.1163	0.0165	0.0049	0.0308	0.01	4.4	1.53846	0.0269736210272031	73011	61862	60049
c6m_0150301	c3y_0270401	0.0107	0.1534	0.0698	0.9443	0.0068	0.005	0.0308	0.0359	4.4	4.72368	0.00750494597555645	73011	61862	60049
c6m_0150301	c3y_0270501	0.0322	0.177	0.182	0.8556	-0.0015	0.0051	0.0308	0.0215	4.4	3.02817	-0.0025747401636805	73011	61862	60049
c6m_0150301	c3y_0270601	NA	NA	NA	NA	0.0043	0.005	0.0308	-0.0051	4.4	-0.822581	NA	73011	61862	60049
c6m_0150301	c3y_0280101	0.1077	0.1957	0.5503	0.5821	-0.0012	0.0048	0.0308	0.0197	4.4	2.9403	-0.00409951490975786	73011	61862	60049
c6m_0150301	c3y_0280201b	0.3545	0.4676	0.7582	0.4484	0.0053	0.0048	0.0308	0.0051	4.4	0.689189	0.00117730667356237	73629	70186	68047
c6m_0150301	c3y_0280301b	NA	NA	NA	NA	-0.0018	0.0051	0.0308	-0.0041	4.4	-0.602941	NA	73629	69944	67827
c6m_0150301	c3y_0280501b	0.1646	0.3092	0.5324	0.5944	0.0061	0.005	0.0308	0.0089	4.4	1.27143	0.00377587620051993	73629	70596	68440
c6m_0150301	c3y_0280601b	0.1193	0.3191	0.3738	0.7086	0.0026	0.0049	0.0308	0.0065	4.4	0.866667	0.00107096442143811	73629	70596	68440
c6m_0150301	c3y_0280901b	NA	NA	NA	NA	-0.0027	0.0048	0.0308	-0.0038	4.4	-0.520548	NA	73629	70596	68440
c6m_0150301	c3y_0290001	0.1521	0.1977	0.769	0.4419	0.0116	0.005	0.0308	0.0146	4.4	2.08571	0.00998409338933193	73011	61862	60049
c6m_0150301	c3y_0300001	0.4122	0.2731	1.5096	0.1312	0.0329	0.0048	0.0308	0.0111	4.4	1.68182	0.029825808159108	73011	61862	60049
c6m_0150301	c3y_0300002	0.4566	0.2472	1.8474	0.0647	0.0216	0.0053	0.0308	0.0142	4.4	1.97222	0.0149625492468901	73011	61862	60049
c6m_0150301	c3y_0300101	0.2121	0.1863	1.1383	0.255	-0.0139	0.005	0.0308	0.0207	4.4	3.04412	-0.0214651393483801	73011	61862	60049
c6m_0150301	c3y_0300201	0.0357	0.2043	0.1749	0.8612	-0.0075	0.0048	0.0308	0.0152	4.4	2.23529	-0.00898758827416116	73011	68351	66160
c6m_0150301	c3y_0310001	0.1061	0.2776	0.3823	0.7022	0.0025	0.0055	0.0308	0.0107	4.4	1.78333	0.000759056997346953	73011	68351	66160
c6m_0150301	c3y_0320001	0.2585	0.4262	0.6065	0.5442	-0.0035	0.0056	0.0308	0.0059	4.4	0.893939	-0.0073573991893283	73011	68351	66160
c6m_0150301	c3y_0330001	0.4086	0.3534	1.1562	0.2476	-0.0122	0.0052	0.0308	0.0077	4.4	1.22222	-0.0196995922124654	73011	68351	66160
c6m_0150301	c3y_0350001	0.5684	0.3059	1.8577	0.0632	0.0067	0.0052	0.0308	0.0107	4.4	1.62121	-0.00323189138565407	73011	68351	66160
c6m_0150301	c3y_0420001	-0.1089	0.397	-0.2743	0.7838	-0.0081	0.0053	0.0308	0.005	4.4	0.78125	-0.0074310367281422	73011	68351	66160
c6m_0150301	c3y_0430001	-0.0214	0.129	-0.1662	0.868	-0.0128	0.0049	0.0308	0.0375	4.4	5.13699	-0.0133975669844655	73011	68351	66160
c6m_0150301	c3y_0450001	0.1124	0.1349	0.833	0.4048	0.0277	0.0057	0.0308	0.0413	4.4	5.36364	0.0265245455104998	73011	68351	66160
c6m_0150301	c3y_0460101	-0.0769	0.1494	-0.5146	0.6068	0.031	0.0047	0.0308	0.0315	4.4	3.98734	0.0366368901810774	73011	68351	66160
c6m_0150301	c3y_0460401	NA	NA	NA	NA	NA	NA	0.0308	0.0015	4.4	0.227273	NA	73011	68351	66160
c6m_0150301	c3y_0490001	NA	NA	NA	NA	-7e-04	0.0049	0.0308	-0.0032	4.4	-0.52459	NA	73011	68351	66160
c6m_0150301	c3y_0500001	NA	NA	NA	NA	NA	NA	0.0308	0.0013	4.4	0.203125	NA	73011	61862	60049
c6m_0150301	c3y_0510001	NA	NA	NA	NA	-0.022	0.005	0.0308	-0.0015	4.4	-0.234375	NA	73011	61862	60049
c6m_0150301	c3y_0510002	0.1299	0.2843	0.4569	0.6477	0.0116	0.0051	0.0308	0.0094	4.4	1.44615	0.0109938326499621	73011	61862	60049
c6m_0150301	c3y_0510003	NA	NA	NA	NA	0.0143	0.0057	0.0308	-0.0024	4.4	-0.358209	NA	73011	61862	60049
c6m_0150301	c3y_0510004	-0.0501	0.1786	-0.2806	0.7791	0.0065	0.0048	0.0308	0.0182	4.4	2.8	0.00867352977386301	73011	61862	60049
c6m_0150301	c3y_0520001	-0.0586	0.3025	-0.1937	0.8464	0.0053	0.005	0.0308	0.0072	4.4	1.01408	0.00693659541475026	73011	61862	60049
c6m_0150301	c3y_0520101	-0.09	0.2968	-0.3032	0.7617	-0.0095	0.0047	0.0308	0.0076	4.4	1.11765	-0.00943708885292226	73011	61862	60049
c6m_0150301	c3y_0520201	NA	NA	NA	NA	0.0017	0.0048	0.0308	-0.0021	4.4	-0.318182	NA	73011	61862	60049
c6m_0150301	c3y_0530001	-0.3724	0.2841	-1.3107	0.1899	0.0023	0.0051	0.0308	0.01	4.4	1.36986	0.00929994213458355	73011	61862	60049
c6m_0150301	c3y_0530002	-0.1799	0.2224	-0.8087	0.4187	0.0011	0.0054	0.0308	0.0168	4.4	2.33333	0.00542315343866189	73011	65116	63115
c6m_0150301	c3y_0530003	NA	NA	NA	NA	-0.0048	0.0047	0.0308	-0.0034	4.4	-0.576271	NA	73011	61679	59875
c6m_0150301	c3y_0530004	NA	NA	NA	NA	2e-04	0.005	0.0308	-0.0013	4.4	-0.191176	NA	73011	66800	64703
c6m_0150301	c3y_0540001	NA	NA	NA	NA	0.0087	0.0049	0.0308	-0.006	4.4	-0.952381	NA	73011	66687	64614
c6m_0150301	c3y_0540002	NA	NA	NA	NA	1e-04	0.005	0.0308	-0.0151	4.4	-2.35938	NA	73011	68351	66160
c6m_0150301	c3y_0540003	0.3207	0.3161	1.0146	0.3103	-0.006	0.0048	0.0308	0.0086	4.4	1.22857	-0.0118722611078999	73011	68056	65897
c6m_0150301	c3y_0540004	0.4023	0.1986	2.0262	0.0427	-0.0136	0.0053	0.0308	0.0227	4.4	3.28986	-0.0261958815834757	73011	65116	63115
c6m_0150301	c3y_0550001	0.5459	0.5169	1.0561	0.2909	0.0236	0.0048	0.0308	0.0055	4.4	0.808824	0.0197043664288796	73011	61679	59875
c6m_0150301	c3y_0560001	0.199	0.8025	0.248	0.8041	0.001	0.0053	0.0308	0.0019	4.4	0.287879	-0.000394384252069583	73011	59836	58264
c6m_0150301	c3y_0570001	0.0343	0.2208	0.1553	0.8766	0.0052	0.0046	0.0308	0.0135	4.4	2.01493	0.00478649886277727	73011	69837	69021
c6m_0150301	c3y_0570002	0.3536	0.4761	0.7428	0.4576	0.0162	0.0057	0.0308	0.0049	4.4	0.742424	0.012642664837365	73011	69837	69021
c6m_0150301	c3y_0570003	0.2787	0.4479	0.6222	0.5338	-0.0033	0.0051	0.0308	0.0045	4.4	0.681818	-0.00681604449903604	73011	69837	69021
c6m_0150301	c3y_0570004	0.1467	0.2085	0.7033	0.4818	-0.0095	0.005	0.0308	0.0158	4.4	2.32353	-0.01337656942517	73011	69837	69021
c6m_0150301	c3y_0580001	-0.1705	0.257	-0.6633	0.5071	0.0043	0.0056	0.0308	0.0167	4.4	1.19286	0.00851798278716699	73011	69837	69021
c6m_0150301	c3y_0580002	-0.4216	0.3087	-1.3659	0.172	0.013	0.0045	0.0308	0.0096	4.4	1.35211	0.0211268119956717	73011	69837	69021
c6m_0150301	c3y_0580003	0.4644	0.3904	1.1896	0.2342	-2e-04	0.0045	0.0308	0.0062	4.4	0.911765	-0.00674976651431641	73011	69837	69021
c6m_0150301	c3y_0580004	0.4641	0.2415	1.9218	0.0546	0.0151	0.0051	0.0308	0.0144	4.4	1.89474	0.00610587934707508	73011	71319	69219
c6m_0150301	c3y_0590001	0.0436	0.2265	0.1924	0.8474	-0.0015	0.0048	0.0308	0.0118	4.4	1.66197	-0.00244716571682727	73011	71319	69219
c6m_0150301	c3y_0590002	-0.0148	0.2459	-0.0601	0.952	0.0084	0.005	0.0308	0.0108	4.4	1.61194	0.00894124466077676	73011	74494	73011
c6m_0150301	c3y_0590003	-0.0499	0.3677	-0.1358	0.892	0.0065	0.0055	0.0308	0.0067	4.4	0.848101	0.00742222330198878	73011	74494	73011
c6m_0150301	c3y_0590004	-0.0718	0.3834	-0.1873	0.8514	-0.0248	0.0048	0.0308	0.0048	4.4	0.648649	-0.0246179070652889	73011	74494	73011
c6m_0150301	c3y_0590005	-0.0935	0.2813	-0.3324	0.7396	0.0066	0.005	0.0308	0.0082	4.4	1.28125	0.00947392991754113	73011	55299	53747
c6m_0150301	c3y_0590006	NA	NA	NA	NA	0.0026	0.0044	0.0308	-0.0119	4.4	-2.01695	NA	73011	64469	59143
c6m_0150301	c3y_0590007	-0.0391	0.2905	-0.1347	0.8928	-4e-04	0.0051	0.0308	0.0083	4.4	1.22059	0.000164290796454676	73011	57500	55845
c6m_0150301	c3y_0600101_1	NA	NA	NA	NA	-0.0132	0.005	0.0308	-0.01	4.4	-1.5625	NA	73629	70178	68438
c6m_0150301	c3y_0600101_2	NA	NA	NA	NA	NA	NA	0.0308	0.001	4.4	0.15625	NA	73629	70178	68438
c6m_0150301	c3y_0600101_3	NA	NA	NA	NA	0.0156	0.0049	0.0308	-0.0012	4.4	-0.181818	NA	73629	70178	68438
c6m_0150301	c3y_0600101_4	NA	NA	NA	NA	2.4527e-05	0.0045	0.0308	-0.0052	4.4	-0.787879	NA	73629	70178	68438
c6m_0150301	c3y_0600201	0.157	0.2676	0.5866	0.5574	0.0037	0.0053	0.0308	0.0099	4.4	1.54688	0.00234201523863504	73011	41872	40625
c6m_0150301	c3y_0600202	NA	NA	NA	NA	-0.0055	0.0045	0.0308	-0.0015	4.4	-0.245902	NA	73011	80264	73011
c6m_0150301	c3y_0600301	NA	NA	NA	NA	0.0051	0.0045	0.0308	-0.004	4.4	-0.625	NA	73011	79735	72975
c6m_0150301	c3y_0610001	0.2172	0.2944	0.7376	0.4608	-0.0133	0.0052	0.0308	0.0086	4.4	1.34375	-0.0177872428411817	73011	70924	68850
c6m_0150301	c3y_0611001	-0.6282	0.4214	-1.4906	0.1361	0.0022	0.0053	0.0308	0.0081	4.4	1.15714	0.0131174338687211	73011	43468	42169
c6m_0150301	c3y_0611101	0.077	0.5498	0.1401	0.8886	-0.0121	0.0051	0.0308	0.0025	4.4	0.396825	-0.0137277156306707	73011	69458	67202
c6m_0150301	c3y_0611201	NA	NA	NA	NA	NA	NA	0.0308	9e-04	4.4	0.125	NA	73011	69458	67202
c6m_0150301	c3y_0611301	0.1245	0.2335	0.5332	0.5939	-0.0064	0.0047	0.0308	0.0124	4.4	1.96825	-0.00941885624701147	73011	69458	67202
c6m_0150301	c3y_0611401	0.2491	0.4066	0.6127	0.54	-0.0036	0.0054	0.0308	0.0054	4.4	0.857143	-0.00715749293278875	73011	69458	67202
c6m_0150301	c3y_0611501	-0.083	0.4159	-0.1996	0.8418	-0.0065	0.0048	0.0308	0.0038	4.4	0.584615	-0.00609598392392433	73011	69458	67202
c6m_0150301	c3y_0611601	NA	NA	NA	NA	0.0052	0.005	0.0308	-0.0069	4.4	-1.1129	NA	73011	69453	67197
c6m_0150301	c3y_0620001	0.3007	0.2959	1.0163	0.3095	-0.0016	0.0046	0.0308	0.0089	4.4	1.36923	-0.00680964302889151	73011	69457	67201
c6m_0150301	c3y_0620101	-0.1822	0.1699	-1.0725	0.2835	-0.0064	0.0044	0.0308	0.0235	4.4	3.4058	-0.00184019506134755	73011	70826	68772
c6m_0150301	c3y_0620201	0.266	0.3829	0.6947	0.4872	6e-04	0.0051	0.0308	0.0055	4.4	0.887097	-0.00288735143918373	73011	70826	68772
c6m_0150301	c3y_0620301	-0.5712	0.3102	-1.8413	0.0656	0.0159	0.0054	0.0308	0.0119	4.4	1.77612	0.0281635853353049	73011	70826	68772
c6m_0150301	c3y_0630001	0.3096	0.172	1.8002	0.0718	0.0208	0.0051	0.0308	0.0247	4.4	3.43056	0.0135868968100139	73011	70826	68772
c6m_0150301	c3y_0631001	0.3802	0.2509	1.5151	0.1297	0.013	0.0053	0.0308	0.0118	4.4	1.61644	0.00648344003676496	73011	70826	68772
c6m_0150301	c3y_0631101	0.3967	0.265	1.497	0.1344	0.0112	0.0052	0.0308	0.0114	4.4	1.96552	0.00437140157636113	73011	70809	68756
c6m_0150301	c3y_0631201	0.7444	0.5735	1.2981	0.1943	0.0035	0.0049	0.0308	0.0059	4.4	0.951613	-0.00649464517484404	73011	70822	68768
c6m_0150301	c3y_0631401	0.1345	0.1814	0.7415	0.4584	0.0136	0.005	0.0308	0.0221	4.4	3.25	0.0116971634160351	73011	64774	62783
c6m_0150301	c3y_asq_acomu	0.0199	0.1223	0.1626	0.8708	0.067	0.0052	0.0308	0.0538	4.4	6.725	0.0692532195729831	73629	73913	73629
c6m_0150301	c3y_asq_bgm	0.4767	0.1325	3.5968	3e-04	0.0794	0.0053	0.0308	0.05	4.4	5.88235	0.0634107635683219	73629	73913	73629
c6m_0150301	c3y_asq_cfm	0.318	0.1204	2.6424	0.0082	0.0784	0.0051	0.0308	0.0484	4.4	6.36842	0.0690086504042129	73629	73913	73629
c6m_0150301	c3y_asq_dproblem	0.2213	0.111	1.9929	0.0463	0.0681	0.0052	0.0308	0.0531	4.4	6.39759	0.0618815481819155	73629	73913	73629
c6m_0150301	c3y_asq_epersonal	0.3194	0.1196	2.6708	0.0076	0.0793	0.005	0.0308	0.0544	4.4	6.55422	0.0693375755048755	73629	73913	73629
c6m_0150301	c3y_asq_total	0.3015	0.1027	2.9369	0.0033	0.1019	0.0052	0.0308	0.0674	4.4	8.53165	0.0984588711331455	73629	70596	68440
c6m_0150301	c3y_bed_time	-0.0268	0.1733	-0.1549	0.8769	0.0076	0.0051	0.0308	0.0309	4.4	4.29167	0.00934953171116353	73629	65725	64206
c6m_0150301	c3y_bmi	0.1542	0.0759	2.0325	0.0421	0.0349	0.0059	0.0308	0.2654	4.4	15.7976	0.0270928676849446	73629	70453	68301
c6m_0150301	c3y_nap_count	0.0281	0.1957	0.1435	0.8859	-2e-04	0.0051	0.0308	0.0206	4.4	3.12121	-0.000948768467090593	73629	65805	64283
c6m_0150301	c3y_night_wake_up_count	0.0921	0.1678	0.5486	0.5833	-0.0041	0.0045	0.0308	0.0214	4.4	2.77922	-0.00698885028511907	73629	65731	64214
c6m_0150301	c3y_sleep_time_day	0.0809	0.1723	0.4696	0.6386	0.0055	0.0046	0.0308	0.0233	4.4	3.32857	0.00398753882000406	73629	63720	62301
c6m_0150301	c3y_sleep_time_night	0.0212	0.1494	0.1421	0.887	-0.0057	0.0049	0.0308	0.0351	4.4	4.94366	-0.00720073313524143	73629	63760	62324
c6m_0150301	c3y_total_sleep_time	-0.0222	0.2436	-0.0911	0.9274	0.0044	0.005	0.0308	0.0118	4.4	1.84375	0.00541473182331548	73629	62761	61343
c6m_0150301	c3y_wake_up_time	0.0842	0.0824	1.0224	0.3066	0.0039	0.0044	0.0308	0.0777	4.4	9.03488	0.00010667941977968	73629	65903	64378
c6m_0150301	c4y_0010101	-0.2018	0.2993	-0.6743	0.5001	0.0102	0.0049	0.0308	0.0097	4.4	1.34722	0.0146771819400657	73011	68351	66160
c6m_0150301	c4y_0010201	NA	NA	NA	NA	NA	NA	0.0308	0.0012	4.4	0.179104	NA	73011	68351	66160
c6m_0150301	c4y_0010301	0.3081	0.2824	1.0913	0.2751	0.0102	0.0051	0.0308	0.0124	4.4	1.74648	0.00497769275016866	73011	68351	66160
c6m_0150301	c4y_0030002	0.0756	0.0643	1.1751	0.2399	0.0034	0.0055	0.0308	0.3831	4.4	15.324	-0.00592535417244664	73011	68351	66160
c6m_0150301	c4y_0042101	0.1427	0.125	1.1417	0.2536	0.0038	0.0047	0.0308	0.0484	4.4	5.31868	-0.00151210070079633	73011	68351	66160
c6m_0150301	c4y_0042102b	0.1379	0.1249	1.1038	0.2697	0.0039	0.0047	0.0308	0.0495	4.4	5.625	-0.00132953650053125	73629	70596	68440
c6m_0150301	c4y_0051001	0.061	0.144	0.4238	0.6717	0.0012	0.0053	0.0308	0.0331	4.4	3.48421	-0.000688376768753431	73011	68351	66160
c6m_0150301	c4y_0051101	-0.1665	0.1471	-1.1321	0.2576	-0.0101	0.0053	0.0308	0.0364	4.4	4.33333	-0.00562815541585928	73011	65376	63355
c6m_0150301	c4y_0051201	-0.0744	0.1285	-0.579	0.5626	-0.0011	0.005	0.0308	0.0432	4.4	4.45361	0.00157255180621344	73011	65376	63355
c6m_0150301	c4y_0051301	0.0694	0.3253	0.2134	0.831	-0.0047	0.0053	0.0308	0.0069	4.4	1.01471	-0.00625539898528946	73011	65376	63355
c6m_0150301	c4y_0051401	0.2521	0.2844	0.8864	0.3754	0.0056	0.0047	0.0308	0.0091	4.4	1.3	0.00192471959126772	73011	65376	63355
c6m_0150301	c4y_0051501	0.0545	0.1793	0.3039	0.7612	0.0054	0.0046	0.0308	0.0178	4.4	2.25316	0.00472754610372225	73011	65376	63355
c6m_0150301	c4y_0053801	0.5311	0.2932	1.8115	0.0701	-0.0074	0.005	0.0308	0.0116	4.4	1.78462	-0.0185015163714842	73011	65376	63355
c6m_0150301	c4y_0053901	0.3144	0.3582	0.8779	0.38	0.012	0.0052	0.0308	0.0078	4.4	1.16418	0.00872607564334325	73011	61862	60049
c6m_0150301	c4y_0054001	-0.1974	0.3422	-0.5769	0.564	-0.0031	0.0053	0.0308	0.0061	4.4	0.953125	-0.000778129715014688	73011	61862	60049
c6m_0150301	c4y_0054401	-0.2484	0.6582	-0.3773	0.7059	0.0084	0.0056	0.0308	0.0025	4.4	0.378788	0.011778126919826	73011	61862	60049
c6m_0150301	c4y_0055701	-0.4214	0.1906	-2.2104	0.0271	-6e-04	0.0047	0.0308	0.0227	4.4	3.06757	0.0107588867529222	73011	61862	60049
c6m_0150301	c4y_0056001	-0.3954	0.5463	-0.7238	0.4692	-0.0128	0.005	0.0308	0.0039	4.4	0.629032	-0.0101693363752885	73011	61862	60049
c6m_0150301	c4y_0056101	-0.1455	0.2307	-0.6308	0.5281	-0.0092	0.005	0.0308	0.0125	4.4	2.19298	-0.00760655691732294	73011	61862	60049
c6m_0150301	c4y_0056301	0.4914	0.3116	1.577	0.1148	0.0032	0.0052	0.0308	0.0099	4.4	1.43478	-0.00514644107380848	73011	71547	65345
c6m_0150301	c4y_0056401	-0.0387	0.3349	-0.1154	0.9081	-1e-04	0.0049	0.0308	0.0059	4.4	0.880597	0.000373009963149092	73011	31989	31068
c6m_0150301	c4y_0060101	0.9391	0.8965	1.0475	0.2949	0.0062	0.005	0.0308	0.0046	4.4	0.657143	-0.00480861560174188	73629	79753	73603
c6m_0150301	c4y_0060201	NA	NA	NA	NA	-0.0054	0.0047	0.0308	-4.8573e-05	4.4	-0.00703957	NA	73629	79660	73521
c6m_0150301	c4y_0060301b	-0.0671	0.7268	-0.0924	0.9264	-0.0083	0.005	0.0308	0.0017	4.4	0.261538	-0.00839523406525421	73629	70596	68440
c6m_0150301	c4y_0070001_3	-0.298	0.2405	-1.2389	0.2154	-0.0123	0.005	0.0308	0.0123	4.4	1.5375	-0.00727601458501727	73629	70178	68438
c6m_0150301	c4y_0070101	-0.1592	0.1497	-1.0629	0.2878	-0.011	0.0052	0.0308	0.0342	4.4	4.5	-0.00666045848062985	73629	77493	71562
c6m_0150301	c4y_0070201	-0.3589	0.1848	-1.9424	0.0521	-0.0073	0.0049	0.0308	0.0232	4.4	3.13514	0.00149041971593901	73629	69403	64079
c6m_0150301	c4y_0070301	-0.4423	0.2254	-1.9625	0.0497	-0.0074	0.0049	0.0308	0.0171	4.4	2.28	0.00250778958434252	73629	79780	73629
c6m_0150301	c4y_0070501_3	-0.4036	0.6754	-0.5975	0.5502	-0.0121	0.0054	0.0308	0.0028	4.4	0.444444	-0.00911503744559971	73629	70178	68438
c6m_0150301	c4y_0070601	-0.2767	0.1838	-1.5048	0.1324	-0.0115	0.0052	0.0308	0.0223	4.4	3.32836	-0.00484782652179006	73629	79780	73629
c6m_0150301	c4y_0070701	-0.6071	0.3672	-1.6531	0.0983	-0.0051	0.0056	0.0308	0.0086	4.4	1.26471	0.00466293242864595	73629	79735	73593
c6m_0150301	c4y_0070801	NA	NA	NA	NA	-5e-04	0.0053	0.0308	-9e-04	4.4	-0.136364	NA	73629	79507	73389
c6m_0150301	c4y_0073501_2	-0.0785	0.1558	-0.504	0.6142	-0.0031	0.0047	0.0308	0.0278	4.4	3.97143	-0.000987951152122735	73629	70178	68438
c6m_0150301	c4y_0073501_3	NA	NA	NA	NA	-0.0048	0.0042	0.0308	-0.0024	4.4	-0.347826	NA	73629	69309	67583
c6m_0150301	c4y_0074001_2	0.2081	0.3174	0.6555	0.5121	-0.0311	0.005	0.0308	0.0094	4.4	1.25333	-0.0370113364011865	73629	69920	68189
c6m_0150301	c4y_0075001_2	-0.2112	0.7733	-0.2732	0.7847	-0.023	0.0049	0.0308	0.0023	4.4	0.315068	-0.0227977942954831	73629	69935	68212
c6m_0150301	c4y_0075001_3	NA	NA	NA	NA	NA	NA	0.0308	0.0017	4.4	0.257576	NA	73629	69685	67968
c6m_0150301	c4y_0075501_2	-0.036	0.9931	-0.0363	0.9711	-0.0296	0.005	0.0308	0.0019	4.4	0.253333	-0.0313581693448052	73629	70038	68309
c6m_0150301	c4y_0075501_3	-0.3715	0.3769	-0.9857	0.3243	0.0044	0.0054	0.0308	0.008	4.4	1.17647	0.0106944869047443	73629	69125	67436
c6m_0150301	c4y_0077001	0.3842	0.2734	1.4051	0.16	-0.0235	0.0049	0.0308	0.0128	4.4	1.72973	-0.0328578413998411	73629	79419	73313
c6m_0150301	c4y_0077101	0.251	0.4008	0.6261	0.5313	3e-04	0.005	0.0308	0.0048	4.4	0.761905	-0.00278875672491203	73629	79348	73256
c6m_0150301	c4y_0077102	0.1756	0.1951	0.9001	0.3681	-0.0247	0.0048	0.0308	0.0182	4.4	2.84375	-0.030854312006908	73629	78297	72297
c6m_0150301	c4y_0080001	-0.1216	0.2004	-0.6067	0.544	0.0056	0.0047	0.0308	0.0192	4.4	2.59459	0.00904173276126321	73629	78943	72876
c6m_0150301	c4y_0081001	-0.1003	0.1679	-0.5976	0.5501	-0.0275	0.0051	0.0308	0.0209	4.4	2.98571	-0.0269412417593701	73629	78788	72754
c6m_0150301	c4y_0090001	-0.0633	0.3003	-0.2108	0.833	0.0144	0.0054	0.0308	0.0092	4.4	1.31429	0.0163836232830942	73629	79780	73629
c6m_0150301	c4y_0091001	NA	NA	NA	NA	0.0129	0.0052	0.0308	-0.0042	4.4	-0.494118	NA	73629	79780	73629
c6m_0150301	c4y_0100001	0.5128	0.4966	1.0325	0.3018	-0.0062	0.0048	0.0308	0.0062	4.4	0.775	-0.0138264200710729	73629	79011	72940
c6m_0150301	c4y_0110001	-0.1756	0.1279	-1.3731	0.1697	-0.0207	0.0049	0.0308	0.0425	4.4	5.66667	-0.0159008237497284	73629	78831	72772
c6m_0150301	c4y_0120001	-0.1014	0.126	-0.8044	0.4212	0.0086	0.0063	0.0308	0.0673	4.4	6.23148	0.0142711014538024	73629	79780	73629
c6m_0150301	c4y_0130001	0.3111	0.1203	2.5873	0.0097	0.0286	0.0051	0.0308	0.0658	4.4	6.38835	0.0165684223043143	73629	79780	73629
c6m_0150301	c4y_0130102	NA	NA	NA	NA	NA	NA	0.0308	6e-04	4.4	0.0909091	NA	73629	79295	73195
c6m_0150301	c4y_0130103	0.4159	0.232	1.7922	0.0731	0.0166	0.0054	0.0308	0.0159	4.4	2.09211	0.00826908937721482	73629	79780	73629
c6m_0150301	c4y_0130104	0.2085	0.13	1.6036	0.1088	0.0288	0.0054	0.0308	0.0529	4.4	5.75	0.0226928826462399	73629	78192	72460
c6m_0150301	c4y_0130105	-0.2256	0.337	-0.6694	0.5032	0.0244	0.0054	0.0308	0.0078	4.4	1.18182	0.0297094624076002	73629	77649	71963
c6m_0150301	c4y_0140001	0.1624	0.1681	0.9662	0.3339	-0.0113	0.0052	0.0308	0.0294	4.4	3.45882	-0.0173410933021596	73629	76816	71221
c6m_0150301	c4y_0150001	0.049	0.1163	0.4209	0.6739	0.0015	0.0052	0.0308	0.061	4.4	6.0396	-0.000571069798073904	73629	77194	71613
c6m_0150301	c4y_0160001	0.0997	0.1278	0.7802	0.4353	-0.0046	0.0051	0.0308	0.0459	4.4	4.25	-0.00895409125810806	73629	76496	71008
c6m_0150301	c4y_0160101	0.0617	0.122	0.5056	0.6131	-0.006	0.0052	0.0308	0.0605	4.4	4.80159	-0.00938471653617261	73629	77911	72227
c6m_0150301	c4y_0160201	0.2681	0.1581	1.6958	0.0899	-0.0052	0.0049	0.0308	0.0354	4.4	3.33962	-0.0148046291617524	73629	77531	71932
c6m_0150301	c4y_0160301	0.3063	1.1611	0.2638	0.7919	-0.0078	0.0046	0.0308	0.004	4.4	0.449438	-0.0119007576617203	73629	75638	70192
c6m_0150301	c4y_0170001	0.0595	0.1363	0.4366	0.6624	-0.0024	0.0049	0.0308	0.0358	4.4	3.69072	-0.00462777541535501	73629	79399	73463
c6m_0150301	c4y_0180001	-0.2405	0.359	-0.67	0.5029	0.0065	0.0049	0.0308	0.0066	4.4	0.942857	0.0103891501394402	73629	79399	73463
c6m_0150301	c4y_0190001	NA	NA	NA	NA	NA	NA	0.0308	-1e-04	4.4	-0.0140845	NA	73629	79399	73463
c6m_0150301	c4y_0200001	-0.0144	0.1333	-0.1082	0.9138	-0.0018	0.0051	0.0308	0.0431	4.4	4.14423	-0.00147915053810871	73629	72598	67518
c6m_0150301	c4y_0210001	-0.047	0.1361	-0.3456	0.7296	-0.0012	0.0052	0.0308	0.0417	4.4	4.04854	0.000448213866875608	73629	78873	73016
c6m_0150301	c4y_0210101	-0.0232	0.123	-0.189	0.8501	-0.004	0.0051	0.0308	0.0518	4.4	4.7963	-0.00337611282257534	73629	79399	73463
c6m_0150301	c4y_0210401	-0.1283	0.2115	-0.6065	0.5442	0.0069	0.0051	0.0308	0.0183	4.4	2.17857	0.010446226146561	73629	78335	73356
c6m_0150301	c4y_0220001	0.0358	0.1114	0.3216	0.7477	-0.012	0.0048	0.0308	0.0566	4.4	5.44231	-0.014555709094443	73629	78335	73356
c6m_0150301	c4y_0230001	-0.0571	0.1177	-0.4851	0.6276	-5e-04	0.0056	0.0308	0.06	4.4	5.45455	0.00202934414960369	73629	78335	73356
c6m_0150301	c4y_0240001	-0.1249	0.4057	-0.3078	0.7582	0.0094	0.0051	0.0308	0.0051	4.4	0.607143	0.0115046994192263	73629	78335	73356
c6m_0150301	c4y_0250001	-0.5024	0.667	-0.7532	0.4513	0.0138	0.0051	0.0308	0.0038	4.4	0.493506	0.0200714705575686	73629	78335	73356
c6m_0150301	c4y_0250101	-0.023	0.434	-0.0529	0.9578	0.0063	0.0052	0.0308	0.0043	4.4	0.551282	0.00690895726638796	73629	78335	73356
c6m_0150301	c4y_0250201	NA	NA	NA	NA	0.0202	0.0054	0.0308	-0.0038	4.4	-0.575758	NA	73629	78335	73356
c6m_0150301	c4y_0250202	-0.4928	0.4437	-1.1105	0.2668	0.0177	0.005	0.0308	0.0067	4.4	0.971014	0.0315167074454276	73629	47125	43726
c6m_0150301	c4y_0250203	-0.1379	0.4193	-0.3289	0.7423	0.0119	0.005	0.0308	0.0045	4.4	0.625	0.0142162397468703	73629	78010	73082
c6m_0150301	c4y_0250204	-0.2307	0.3453	-0.668	0.5042	0.0113	0.0051	0.0308	0.0071	4.4	1.01429	0.0154314148641724	73629	77898	72980
c6m_0150301	c4y_0250205	0.8035	1.6318	0.4924	0.6224	-0.0015	0.0049	0.0308	0.0022	4.4	0.333333	-0.00830745523168833	73629	78038	73102
c6m_0150301	c4y_0250206	NA	NA	NA	NA	-0.0014	0.005	0.0308	-0.0072	4.4	-1.10769	NA	73629	77939	73018
c6m_0150301	c4y_0250207	0.4409	0.4744	0.9294	0.3527	-0.0028	0.0053	0.0308	0.0055	4.4	0.785714	-0.00880205719547704	73629	78097	73137
c6m_0150301	c4y_0250208	-0.2036	0.2771	-0.7346	0.4626	0.0062	0.0054	0.0308	0.0108	4.4	1.52113	0.0104243700339	73629	76379	71600
c6m_0150301	c4y_0250209	-0.0679	0.4605	-0.1474	0.8828	0.0026	0.0052	0.0308	0.0037	4.4	0.552239	0.00457174517855	73629	39068	37012
c6m_0150301	c4y_0250210	-0.9171	1.5759	-0.5819	0.5606	0.0099	0.0048	0.0308	0.0021	4.4	0.333333	0.0220902454358849	73629	39080	37010
c6m_0150301	c4y_0250211	NA	NA	NA	NA	0.0127	0.0053	0.0308	-0.0076	4.4	-1.15152	NA	73629	33803	31584
c6m_0150301	c4y_0250212	NA	NA	NA	NA	0.0147	0.0059	0.0308	-0.0094	4.4	-1.36232	NA	73629	32861	30724
c6m_0150301	c4y_0260001	0.1347	0.2659	0.5067	0.6123	7e-04	0.0051	0.0308	0.0102	4.4	1.36	-0.00130999146401215	73629	33893	31662
c6m_0150301	c4y_0270001	0.4042	0.1695	2.3852	0.0171	0.0412	0.0051	0.0308	0.031	4.4	4.13333	0.0544280172813942	73629	33620	31422
c6m_0150301	c4y_0280001	0.4981	0.1978	2.5177	0.0118	0.0287	0.0047	0.0308	0.0216	4.4	3.27273	0.0176738786054906	73629	76283	71558
c6m_0150301	c4y_0290001	0.0356	0.1058	0.3362	0.7368	-0.0194	0.0055	0.0308	0.0941	4.4	9.50505	-0.0305489269641092	73629	44861	41746
c6m_0150301	c4y_0300101	-0.2879	0.1966	-1.464	0.1432	0.0038	0.0051	0.0308	0.0224	4.4	3.29412	0.0118104865650524	73629	78335	73356
c6m_0150301	c4y_0300201	-0.2804	0.2881	-0.9734	0.3304	0.0071	0.0051	0.0308	0.0102	4.4	1.39726	0.0125791592037713	73629	78335	73356
c6m_0150301	c4y_0300301	-0.0375	0.1756	-0.2138	0.8307	0.0022	0.005	0.0308	0.023	4.4	3.15068	0.00340826265467279	73629	75470	70735
c6m_0150301	c4y_0300401	0.1104	0.2	0.5518	0.5811	-0.0014	0.0053	0.0308	0.021	4.4	3	-0.00452665492813113	73629	63992	60000
c6m_0150301	c4y_0300501	-0.1633	0.1947	-0.8385	0.4017	0.0024	0.0053	0.0308	0.0208	4.4	3.05882	0.0067969869143157	73629	78065	73125
c6m_0150301	c4y_0300601	-0.163	0.189	-0.8627	0.3883	-2e-04	0.0052	0.0308	0.0234	4.4	3.34286	0.00428452640505626	73629	77901	72980
c6m_0150301	c4y_0310101	0.134	0.1832	0.7311	0.4647	0.0122	0.005	0.0308	0.0242	4.4	3.36111	0.00925432572117892	73629	77908	72997
c6m_0150301	c4y_0310201	0.4387	0.1699	2.5824	0.0098	0.004	0.0047	0.0308	0.0318	4.4	4.24	-0.0098908790459028	73629	77997	73073
c6m_0150301	c4y_0310301	0.0922	0.2193	0.4205	0.6741	0.0096	0.0047	0.0308	0.0176	4.4	2.14634	0.00803633826667459	73629	77462	72585
c6m_0150301	c4y_0310401b	NA	NA	NA	NA	0.0128	0.0049	0.0308	-0.0049	4.4	-0.544444	NA	73629	70596	68440
c6m_0150301	c4y_0310501	0.0857	0.332	0.2581	0.7964	0.0114	0.0049	0.0308	0.0093	4.4	1	0.010564441145689	73629	78335	73356
c6m_0150301	c4y_0310601	-0.3645	0.6589	-0.5532	0.5801	0.012	0.0053	0.0308	0.0044	4.4	0.473118	0.0169669946213812	73629	78335	73356
c6m_0150301	c4y_0310901b	-0.1234	0.2594	-0.4757	0.6343	0.0073	0.0051	0.0308	0.0128	4.4	1.52381	0.0103666051917158	73629	70596	68440
c6m_0150301	c4y_0320001	0.4216	0.3174	1.3282	0.1841	0.0017	0.0056	0.0308	0.0102	4.4	1.36	-0.00582915123127728	73629	77968	73046
c6m_0150301	c4y_0330001	-0.0309	0.2366	-0.1305	0.8961	0.0255	0.0052	0.0308	0.0128	4.4	1.80282	0.0276700809961217	73629	77970	73041
c6m_0150301	c4y_0330002	0.0462	0.2886	0.1602	0.8727	0.0189	0.0054	0.0308	0.0097	4.4	1.12791	0.0192136914906123	73629	77835	72917
c6m_0150301	c4y_0330101	0.2642	0.4102	0.6441	0.5195	-0.0133	0.0054	0.0308	0.0055	4.4	0.723684	-0.0176009535660435	73629	78217	72920
c6m_0150301	c4y_0330201	0.1943	0.21	0.9256	0.3546	-0.0068	0.0049	0.0308	0.0201	4.4	2.61039	-0.0122894462041388	73629	76690	71545
c6m_0150301	c4y_0340001	-0.0179	0.4103	-0.0436	0.9652	0.0013	0.0052	0.0308	0.0055	4.4	0.774648	0.0016153870406488	73629	78209	72914
c6m_0150301	c4y_0350001	-0.1315	0.2936	-0.4481	0.6541	4e-04	0.0054	0.0308	0.0112	4.4	1.67164	0.00292683168305555	73629	75758	70648
c6m_0150301	c4y_0360001	0.5113	1.2078	0.4233	0.672	-0.0073	0.005	0.0308	0.0024	4.4	0.32	-0.0122014287899361	73629	77269	72434
c6m_0150301	c4y_0380001	0.5199	0.2889	1.7995	0.0719	-0.008	0.0046	0.0308	0.0126	4.4	1.7027	-0.018973416057984	73629	78465	73094
c6m_0150301	c4y_0450001	0.0957	0.2361	0.4053	0.6853	-0.0061	0.0052	0.0308	0.0126	4.4	1.82609	-0.00840801169540187	73629	78538	73166
c6m_0150301	c4y_0460001	-0.0494	0.1592	-0.3104	0.7562	1e-04	0.005	0.0308	0.0238	4.4	3.01266	0.0015088129274004	73629	43845	43665
c6m_0150301	c4y_0480001	0.1246	0.1496	0.8327	0.405	0.0283	0.0055	0.0308	0.0387	4.4	5.16	0.0354646928597155	73629	39997	39855
c6m_0150301	c4y_0490001_1	0.2004	0.2287	0.8762	0.3809	0.0069	0.0049	0.0308	0.0125	4.4	1.66667	0.00339525311908802	73629	70050	68315
c6m_0150301	c4y_0490001_2	-0.3942	0.3156	-1.2492	0.2116	-0.0107	0.0048	0.0308	0.0097	4.4	1.34722	-0.00453480453447507	73629	69946	68217
c6m_0150301	c4y_0490001_3	0.5278	2.5236	0.2091	0.8343	0.0045	0.0054	0.0308	0.0014	4.4	0.208955	0.00130708410374582	73629	70249	68109
c6m_0150301	c4y_0500001	0.0231	0.0914	0.2531	0.8002	0.0177	0.0056	0.0308	0.097	4.4	1.13984	0.0245065061531304	73629	39706	39565
c6m_0150301	c4y_0500101	0.0706	0.0856	0.8242	0.4098	0.018	0.0052	0.0308	0.1015	4.4	1.31818	0.0151352206038763	73629	73600	73324
c6m_0150301	c4y_asq_acomu	0.1181	0.1182	0.9988	0.3179	0.0589	0.0049	0.0308	0.058	4.4	6.59091	0.0587685746232206	73629	71319	69804
c6m_0150301	c4y_asq_bgm	0.5089	0.1321	3.8533	1e-04	0.068	0.0048	0.0308	0.0502	4.4	6.12195	0.0527191623017837	73629	71319	69804
c6m_0150301	c4y_asq_cfm	0.4636	0.1178	3.9355	8.3013e-05	0.0499	0.0045	0.0308	0.0527	4.4	6.3494	0.0345698159378525	73629	71319	69804
c6m_0150301	c4y_asq_dproblem	0.2249	0.1391	1.6175	0.1058	0.0464	0.0051	0.0308	0.0419	4.4	5.2375	0.0416023248319205	73629	71319	69804
c6m_0150301	c4y_asq_epersonal	0.5289	0.1792	2.9516	0.0032	0.0575	0.0052	0.0308	0.0279	4.4	3.44444	0.0455237013261464	73629	71319	69804
c6m_0150301	c4y_asq_total	0.456	0.1227	3.7166	2e-04	0.0753	0.005	0.0308	0.0553	4.4	6.28409	0.0632308383950888	73629	70596	68440
c6m_0150301	c4y_bmi	0.2253	0.08	2.8154	0.0049	0.0438	0.0057	0.0308	0.2773	4.4	16.7048	0.0300901800238715	73629	70178	68438
c6m_0150301	c6m_0010201_1	-0.3264	0.2397	-1.3617	0.1733	-0.0116	0.0052	0.0308	0.0218	4.4	1.87931	-0.00368129758342294	73629	71319	69804
c6m_0150301	c6m_0010201_2	0.0693	0.2644	0.262	0.7933	0.0029	0.0046	0.0308	0.016	4.4	1.64948	0.00150746179737551	73629	71319	69804
c6m_0150301	c6m_0010201_3	0.4101	0.7655	0.5358	0.5921	0.0082	0.0049	0.0308	0.0042	4.4	0.466667	0.00391713553083743	73629	71319	69804
c6m_0150301	c6m_0010201_5	0.2656	0.1887	1.4081	0.1591	0.0038	0.0052	0.0308	0.0312	4.4	2.88889	-0.0044257791019775	73629	71319	69804
c6m_0150301	c6m_0020001_1	0.437	0.2335	1.8713	0.0613	0.0128	0.0051	0.0308	0.0142	4.4	1.97222	0.00424451465541618	73629	71319	69804
c6m_0150301	c6m_0020001_2	0.1093	0.5267	0.2075	0.8356	-0.0118	0.0047	0.0308	0.0029	4.4	0.467742	-0.0135117907827342	73629	71319	69804
c6m_0150301	c6m_0020001_3	-0.5132	0.2637	-1.946	0.0517	-0.0027	0.0055	0.0308	0.0132	4.4	1.97015	0.00771493773013883	73629	71319	69804
c6m_0150301	c6m_0040108b	NA	NA	NA	NA	0.05	0.0052	0.0308	-0.0074	4.4	-0.795699	NA	73629	70596	68440
c6m_0150301	c6m_0040109b	NA	NA	NA	NA	NA	NA	0.0308	3e-04	4.4	0.0333333	NA	73629	70596	68440
c6m_0150301	c6m_0040110b	0.1424	0.2147	0.6633	0.5072	0.0689	0.0046	0.0308	0.0225	4.4	2.29592	0.0707177170052301	73629	70596	68440
c6m_0150301	c6m_0040111b	0.3942	0.4439	0.888	0.3745	0.0303	0.0048	0.0308	0.0059	4.4	0.641304	0.0271043911092439	73629	70596	68440
c6m_0150301	c6m_0070103_checked	-0.0247	0.0744	-0.3323	0.7396	0.0203	0.0056	0.0308	0.2189	4.4	12.3672	0.0265514437903396	73629	71319	69804
c6m_0150301	c6m_0090001b	0.5154	0.6906	0.7463	0.4555	0.0063	0.005	0.0308	0.0033	4.4	0.611111	0.00146562991348149	73629	70596	68440
c6m_0150301	c6m_0150002	-0.171	0.1611	-1.061	0.2887	-0.046	0.0046	0.0308	0.022	4.4	3.66667	-0.0471028075372199	73011	65763	63356
c6m_0150301	c6m_0150102	-0.7052	0.1304	-5.4097	6.3146e-08	-0.1729	0.0055	0.0308	0.0496	4.4	6.35897	-0.168589617938839	73011	65550	63164
c6m_0150301	c6m_0150202	-0.4032	0.1362	-2.9603	0.0031	-0.1196	0.0052	0.0308	0.0473	4.4	5.1978	-0.120111246232269	73011	65763	63356
c6m_0150301	c6m_0150401	0.4093	0.0946	4.3274	1.5086e-05	0.2101	0.0056	0.0308	0.0767	4.4	10.6528	0.221879983434528	73011	65763	63356
c6m_0150301	c6m_0150501	0.6914	0.1495	4.6247	3.7518e-06	0.2152	0.0048	0.0308	0.0243	4.4	3.47143	0.222581970813927	73011	65763	63356
c6m_0150301	c6m_0170001_1	0.7074	0.4319	1.6379	0.1014	0.0597	0.0051	0.0308	0.0062	4.4	1.05085	0.0531882947860712	73629	71319	69804
c6m_0150301	c6m_0170001_2	-0.544	0.2769	-1.9647	0.0495	-0.0607	0.0051	0.0308	0.0098	4.4	1.66102	-0.0546755515254918	73629	71319	69804
c6m_0150301	c6m_0180001_1	-0.3288	0.1213	-2.7102	0.0067	-0.0566	0.0052	0.0308	0.0403	4.4	5.30263	-0.0489128790828544	73629	71319	69804
c6m_0150301	c6m_0180001_2	0.5717	0.228	2.5075	0.0122	0.0387	0.0051	0.0308	0.0164	4.4	2.44776	0.0279875333298516	73629	71319	69804
c6m_0150301	c6m_0180001_3	0.0152	0.1716	0.0886	0.9294	0.0196	0.0053	0.0308	0.0213	4.4	3.13235	0.0204918428264463	73629	71319	69804
c6m_0150301	c6m_0190001	-0.0229	0.2242	-0.1022	0.9186	0.0027	0.0048	0.0308	0.0117	4.4	1.8	0.0034614136233199	73011	65763	63356
c6m_0150301	c6m_0210001	NA	NA	NA	NA	0.0026	0.0052	0.0308	-9e-04	4.4	-0.176471	NA	73011	65763	63356
c6m_0150301	c6m_0210101	NA	NA	NA	NA	NA	NA	0.0308	4e-04	4.4	0.0784314	NA	73011	65763	63356
c6m_0150301	c6m_0210201	0.3351	0.1834	1.8267	0.0677	0.0051	0.0049	0.0308	0.0163	4.4	2.81034	-0.00190283441447262	73011	63210	61317
c6m_0150301	c6m_0210202	0.3333	0.1375	2.4236	0.0154	0.0089	0.005	0.0308	0.0315	4.4	4.70149	-0.000407986585503677	73011	61586	59761
c6m_0150301	c6m_0210301	NA	NA	NA	NA	NA	NA	0.0308	2e-04	4.4	0.0357143	NA	73011	63210	61317
c6m_0150301	c6m_0210401	0.469	0.4414	1.0626	0.288	0.0179	0.0051	0.0308	0.0049	4.4	0.907407	0.0143269831884389	73011	63210	61317
c6m_0150301	c6m_0210501	-0.8724	0.9898	-0.8814	0.3781	0.0253	0.0048	0.0308	0.0034	4.4	0.557377	0.0381390646189309	73011	60769	59015
c6m_0150301	c6m_0210601	-1	2.1166	-0.5208	0.6025	0.024	0.0047	0.0308	0.0027	4.4	0.415385	0.0373959820026909	73011	62609	60742
c6m_0150301	c6m_0220001_1	0.7816	0.6636	1.1777	0.2389	-0.015	0.0052	0.0308	0.0043	4.4	0.796296	-0.0250593886498216	73629	70819	69333
c6m_0150301	c6m_0230001	0.267	0.1976	1.3513	0.1766	0.0379	0.0054	0.0308	0.0186	4.4	3.04918	0.0500687362852444	73011	36752	35552
c6m_0150301	c6m_0230101	0.1718	0.1833	0.9375	0.3485	0.0289	0.0056	0.0308	0.0219	4.4	2.77215	0.0283028827472699	73011	63210	61317
c6m_0150301	c6m_0230201	0.2346	0.1988	1.1801	0.238	0.0157	0.0045	0.0308	0.0127	4.4	2.26786	0.0130407641143577	73011	63195	61302
c6m_0150301	c6m_0230301	NA	NA	NA	NA	0.0165	0.0049	0.0308	-0.0013	4.4	-0.209677	NA	73011	63210	61317
c6m_0150301	c6m_0380001_1	-0.9004	0.9348	-0.9632	0.3355	0.0062	0.0049	0.0308	0.003	4.4	0.566038	0.0153956601077943	73629	70346	68871
c6m_0150301	c6m_asq_acomu	0.1091	0.1596	0.6833	0.4944	0.0632	0.0053	0.0308	0.028	4.4	4	0.072004062534356	73629	55465	55257
c6m_0150301	c6m_asq_bgm	0.6706	0.0859	7.8033	6.0306e-15	0.3815	0.0059	0.0308	0.0818	4.4	10.9067	0.473323350905617	73629	46817	46647
c6m_0150301	c6m_asq_cfm	0.4768	0.1192	4.0003	6.3258e-05	0.2035	0.005	0.0308	0.0476	4.4	6.18182	0.246251529815659	73629	47286	47117
c6m_0150301	c6m_asq_dproblem	0.6438	0.1079	5.9638	2.4644e-09	0.2015	0.0054	0.0308	0.0617	4.4	7.81013	0.227865935509267	73629	50028	49842
c6m_0150301	c6m_asq_epersonal	0.481	0.0964	4.988	6.1001e-07	0.2004	0.006	0.0308	0.0796	4.4	9.82716	0.242846937694362	73629	46463	46296
c6m_0150301	c6m_asq_total	0.6582	0.092	7.1538	8.4431e-13	0.3178	0.0058	0.0308	0.0766	4.4	9.34146	0.320086101231751	73629	70596	68440
c6m_0150301	c6m_bed_time	-0.0301	0.178	-0.1692	0.8656	0.0018	0.0048	0.0308	0.0177	4.4	2.85484	0.00271698488292695	73629	65865	64340
c6m_0150301	c6m_bmi	0.322	0.0681	4.7275	2.2727e-06	0.1136	0.0054	0.0308	0.2613	4.4	18.2727	0.107290436378546	73629	70596	68440
c6m_0150301	c6m_nap_count	-0.0872	0.2051	-0.425	0.6708	0.001	0.0054	0.0308	0.0172	4.4	3.07143	0.00316643624530963	73629	65733	64218
c6m_0150301	c6m_night_wake_up_count	0.0258	0.1836	0.1406	0.8882	-0.0028	0.0048	0.0308	0.0195	4.4	3.36207	-0.00375860908138862	73629	65818	64293
c6m_0150301	c6m_sleep_time_day	-0.0769	0.1658	-0.4634	0.6431	-0.0055	0.0049	0.0308	0.0205	4.4	3.53448	-0.0041293854246921	73629	65793	64275
c6m_0150301	c6m_sleep_time_night	-0.1558	0.1994	-0.781	0.4348	0.003	0.0052	0.0308	0.0187	4.4	2.92188	0.0071658655423398	73629	65761	64245
c6m_0150301	c6m_total_sleep_time	-0.1811	0.2177	-0.8318	0.4055	-0.0037	0.0048	0.0308	0.0138	4.4	2.3	-0.00027695738702579	73629	65855	64340
c6m_0150301	c6m_wake_up_time	-0.1996	0.139	-1.4354	0.1512	-0.0084	0.0049	0.0308	0.0394	4.4	5.9697	-0.00219632664000597	73629	66144	64614
c6m_0150301	c_hospital_kikan	0.2921	0.2173	1.3442	0.1789	-0.0107	0.0049	0.0308	0.0146	4.4	2.51724	-0.0177045238481659	73629	71319	69804
c6m_0150301	c_tshfpb_010	0.0809	0.0951	0.8501	0.3953	0.0054	0.0052	0.0308	0.1406	4.4	6.63208	0.000100266229037971	73629	73768	73491
c6m_0150301	cd	0.1009	0.0957	1.0543	0.2917	0.0087	0.0051	0.0308	0.072	4.4	6	0.00419465115251395	73629	73679	73404
c6m_0150301	childcare_facility_daycare_time_3y	-0.3714	0.4533	-0.8194	0.4126	0.0153	0.0046	0.0308	0.0083	4.4	0.783019	0.0226696502249965	73629	68212	66575
c6m_0150301	childcare_facility_daycare_time_4y	NA	NA	NA	NA	NA	NA	0.0308	5e-04	4.4	0.0694444	NA	73629	68182	66548
c6m_0150301	childcare_facility_starting_age	-0.0088	0.3078	-0.0287	0.9771	-0.012	0.0049	0.0308	0.0107	4.4	0.972727	-0.0128825818289103	73629	68198	66566
c6m_0150301	constipation_3y	-0.2709	0.1747	-1.5509	0.1209	0.0098	0.0052	0.0308	0.028	4.4	3.94366	0.0189703016708046	73629	67881	66254
c6m_0150301	constipation_4y	-0.1467	0.1561	-0.9395	0.3475	0.0091	0.005	0.0308	0.0332	4.4	4.61111	0.0148776287946021	73629	67868	66246
c6m_0150301	constipation_cum_4y	-0.2051	0.1371	-1.4962	0.1346	0.009	0.0054	0.0308	0.0485	4.4	5.98765	0.0183904527613175	73629	66059	64486
c6m_0150301	constipation_severity_3y	-0.1741	0.1521	-1.1449	0.2522	0.0136	0.0052	0.0308	0.0363	4.4	4.65385	0.0210141541362536	73629	68104	66474
c6m_0150301	constipation_severity_4y	-0.0907	0.1498	-0.6057	0.5447	-2e-04	0.0054	0.0308	0.0324	4.4	4.37838	0.00273871161887639	73629	68116	66486
c6m_0150301	dr0m_0020701_1	0.2076	0.2629	0.7897	0.4297	-0.0023	0.005	0.0308	0.0087	4.4	1.58182	-0.00590292693119039	73629	71319	69804
c6m_0150301	dr0m_0020701_3	-0.0485	0.2063	-0.2351	0.8141	0.001	0.0049	0.0308	0.0126	4.4	2.29091	0.00203786368474969	73629	71319	69804
c6m_0150301	dr0m_bmi	0.215	0.0746	2.8826	0.0039	0.0379	0.0058	0.0308	0.1436	4.4	13.0545	0.0281282073657049	73629	70596	68440
c6m_0150301	dr1m_0040501b	-0.1579	0.2236	-0.706	0.4802	0.0116	0.0052	0.0308	0.009	4.4	1.8	0.0165648000378723	73629	56798	55137
c6m_0150301	dr1m_bmi	0.3321	0.0981	3.3866	7e-04	0.0669	0.0055	0.0308	0.1023	4.4	10.7684	0.0555688888852763	73629	70596	68440
c6m_0150301	egg_allergy_1hy	0.0046	0.1862	0.0245	0.9804	-0.0131	0.0052	0.0308	0.0172	4.4	2.6875	-0.014206551840121	73629	70178	68438
c6m_0150301	egg_allergy_2y	-0.0667	0.1701	-0.3923	0.6948	-0.0073	0.0053	0.0308	0.024	4.4	3.80952	-0.00601894157065941	73629	70178	68438
c6m_0150301	egg_allergy_3y	-0.0506	0.1367	-0.3701	0.7113	-0.0139	0.0054	0.0308	0.0306	4.4	4.56716	-0.0134594429028697	73629	70178	68438
c6m_0150301	egg_allergy_4y	-0.3187	0.1731	-1.8412	0.0656	-0.0068	0.0048	0.0308	0.0247	4.4	3.38356	0.0016951175023245	73629	70178	68438
c6m_0150301	egg_allergy_cum_4y	-0.1218	0.1383	-0.8809	0.3784	-0.0148	0.0052	0.0308	0.0351	4.4	4.28049	-0.0121337349298407	73629	68351	66710
c6m_0150301	egg_allergy_score_until_4yo	-0.0931	0.1235	-0.7534	0.4512	-0.0175	0.0056	0.0308	0.0558	4.4	5.58	-0.0151797794437295	73629	70178	68438
c6m_0150301	egg_allergy_score_until_4yo_positive	-0.0973	0.1263	-0.7701	0.4412	-0.0172	0.0055	0.0308	0.052	4.4	5.14851	-0.0156421966041218	73629	64065	62544
c6m_0150301	exclusive_breastfeeding_1y	0.2668	0.1676	1.5919	0.1114	0.0199	0.0052	0.0308	0.0262	4.4	3.9697	0.0139816285548827	73629	68351	66710
c6m_0150301	febrile_convulsion_cum_4y	0.0589	0.0971	0.6066	0.5441	-0.0015	0.0054	0.0308	0.0888	4.4	8.07273	-0.00497520635358566	73629	68351	66710
c6m_0150301	feeding_type_yesterday_breast_feeding_count_1m	0.2646	0.2059	1.285	0.1988	0.0088	0.005	0.0308	0.0168	4.4	2.84746	0.003523099493855	73629	66813	65258
c6m_0150301	feeding_type_yesterday_formula_feeding_count_1m	-0.178	0.3724	-0.4779	0.6327	-0.0164	0.0052	0.0308	0.0086	4.4	0.754386	-0.015026448446498	73629	66813	65258
c6m_0150301	fever_count_cum_2hy	0.1617	0.1332	1.2142	0.2247	0.0022	0.0049	0.0308	0.0463	4.4	5.38372	-0.00390494523546836	73629	67626	66004
c6m_0150301	fever_count_cum_2y	0.1258	0.1503	0.8367	0.4028	0.0048	0.0051	0.0308	0.036	4.4	4.44444	0.000960067968257516	73629	67995	66373
c6m_0150301	fever_over_39c_count_cum_2hy	0.1206	0.1436	0.8396	0.4011	0.0102	0.0048	0.0308	0.0364	4.4	4.08989	0.00710633145109034	73629	67601	65986
c6m_0150301	fever_over_39c_count_cum_2y	0.1326	0.1552	0.8544	0.3929	0.0072	0.005	0.0308	0.0302	4.4	3.82278	0.00373977718719429	73629	68102	66474
c6m_0150301	first_vaccination_bcg	-0.0219	0.33	-0.0662	0.9472	0.0049	0.0047	0.0308	0.0051	4.4	0.822581	0.00558598566794893	73629	68351	66710
c6m_0150301	first_vaccination_dpt	NA	NA	NA	NA	NA	NA	0.0308	0.0012	4.4	0.193548	NA	73629	68351	66710
c6m_0150301	first_vaccination_haemophilus_b_influenzae	NA	NA	NA	NA	NA	NA	0.0308	8e-04	4.4	0.135593	NA	73629	68351	66710
c6m_0150301	first_vaccination_hbv	0.3857	0.2165	1.7814	0.0748	-0.0117	0.0051	0.0308	0.015	4.4	2.63158	-0.0212189449294675	73629	68351	66710
c6m_0150301	first_vaccination_pneumococcus	NA	NA	NA	NA	0.0053	0.0053	0.0308	-0.0025	4.4	-0.403226	NA	73629	68351	66710
c6m_0150301	first_vaccination_polio	NA	NA	NA	NA	0.0053	0.0049	0.0308	-0.0064	4.4	-1.12281	NA	73629	68351	66710
c6m_0150301	first_vaccination_rotavirus	0.0913	0.2908	0.3141	0.7535	-0.0199	0.0053	0.0308	0.0073	4.4	1.17742	-0.0229703269454543	73629	68351	66710
c6m_0150301	fish_allergy_score_until_4yo_positive	-0.5094	0.3272	-1.557	0.1195	0.0056	0.0049	0.0308	0.0081	4.4	1.55769	0.0142050346733526	73629	70178	68438
c6m_0150301	food_allergy_cum_4y	-0.106	0.1376	-0.7708	0.4408	-0.0221	0.0059	0.0308	0.0458	4.4	4.77083	-0.0202984680304369	73629	68351	66710
c6m_0150301	food_allergy_cum_count_until_4yo	-0.2415	0.1307	-1.8479	0.0646	-0.0129	0.0052	0.0308	0.0447	4.4	4.96667	-0.00494412936658511	73629	68351	66710
c6m_0150301	food_allergy_egg_feeding_status_case_combined_1yh	-0.237	0.1406	-1.6853	0.0919	-0.0163	0.0057	0.0308	0.0402	4.4	4.46667	-0.00932551646979922	73629	68351	66710
c6m_0150301	food_allergy_egg_feeding_status_case_combined_2y	-0.2682	0.1474	-1.8196	0.0688	-0.0095	0.0055	0.0308	0.0343	4.4	4.34177	-0.00143184087296987	73629	68351	66710
c6m_0150301	food_allergy_egg_feeding_status_case_combined_3y	-0.2597	0.186	-1.3962	0.1627	-0.0153	0.0052	0.0308	0.0219	4.4	2.60714	-0.00978345716581419	73629	68351	66710
c6m_0150301	food_allergy_egg_feeding_status_case_combined_4y	-0.2295	0.2388	-0.9607	0.3367	-0.0175	0.005	0.0308	0.0133	4.4	1.77333	-0.0142803588189347	73629	68351	66710
c6m_0150301	food_allergy_fish_feeding_status_case_combined_1yh	NA	NA	NA	NA	-0.004	0.0049	0.0308	-0.0077	4.4	-1.30508	NA	73629	68351	66710
c6m_0150301	food_allergy_fish_feeding_status_case_combined_2y	-0.5126	0.6208	-0.8256	0.409	3e-04	0.0048	0.0308	0.0034	4.4	0.53125	0.00566196589740093	73629	68351	66710
c6m_0150301	food_allergy_fish_feeding_status_case_combined_3y	NA	NA	NA	NA	-0.003	0.0045	0.0308	-0.0118	4.4	-2.40816	NA	73629	68280	66645
c6m_0150301	food_allergy_fruit_feeding_status_case_combined_1yh	-0.2889	0.3051	-0.9471	0.3436	-0.0082	0.0047	0.0308	0.0068	4.4	1.21429	-0.0046264096056797	73629	68351	66710
c6m_0150301	food_allergy_fruit_feeding_status_case_combined_2y	-0.139	2.0885	-0.0665	0.947	-0.004	0.0049	0.0308	0.002	4.4	0.3125	-0.00321581863912989	73629	68351	66710
c6m_0150301	food_allergy_fruit_feeding_status_case_combined_3y	NA	NA	NA	NA	3e-04	0.0049	0.0308	-7e-04	4.4	-0.107692	NA	73629	68351	66710
c6m_0150301	food_allergy_milk_feeding_status_case_combined_1yh	-0.6874	0.3051	-2.2526	0.0243	-0.0111	0.0051	0.0308	0.0113	4.4	1.82258	0.00104201005770073	73629	68351	66710
c6m_0150301	food_allergy_milk_feeding_status_case_combined_2y	-0.3335	0.1955	-1.7055	0.0881	-0.0093	0.0053	0.0308	0.0185	4.4	2.84615	-0.00197781673212509	73629	68351	66710
c6m_0150301	food_allergy_milk_feeding_status_case_combined_3y	-0.5251	0.2946	-1.7826	0.0746	-0.0066	0.0048	0.0308	0.0097	4.4	1.49231	0.00210024205174823	73629	68351	66710
c6m_0150301	food_allergy_milk_feeding_status_case_combined_4y	-0.3248	0.3305	-0.9828	0.3257	-0.0125	0.0058	0.0308	0.0075	4.4	1.10294	-0.008519999227756	73629	68351	66710
c6m_0150301	food_allergy_non_peanuts_nuts_feeding_status_case_combined_4y	-0.172	0.3372	-0.51	0.61	-0.0246	0.005	0.0308	0.0075	4.4	0.9375	-0.0240074292744609	73629	68351	66710
c6m_0150301	food_allergy_nuts_feeding_status_case_combined_1yh	0.0771	0.1729	0.4459	0.6557	-0.0648	0.005	0.0308	0.0278	4.4	3.97143	-0.0733140484898781	73629	68351	66710
c6m_0150301	food_allergy_nuts_feeding_status_case_combined_2y	-0.1659	0.1861	-0.8911	0.3729	-0.0476	0.005	0.0308	0.0206	4.4	2.98551	-0.0476657321818896	73629	68351	66710
c6m_0150301	food_allergy_nuts_feeding_status_case_combined_3y	-0.1912	0.195	-0.9807	0.3268	-0.0274	0.0051	0.0308	0.0233	4.4	2.94937	-0.0246836347856609	73629	68351	66710
c6m_0150301	food_allergy_peanuts_feeding_status_case_combined_4y	-0.152	0.3417	-0.4449	0.6564	-0.022	0.0049	0.0308	0.0073	4.4	1.01389	-0.0215277295478834	73629	68351	66710
c6m_0150301	food_allergy_score_cum_count_until_4yo	-0.123	0.1163	-1.0575	0.2903	-0.0147	0.0056	0.0308	0.064	4.4	6.09524	-0.010679068587002	73629	68351	66710
c6m_0150301	food_allergy_sesame_feeding_status_case_combined_1yh	-0.1612	0.2865	-0.5628	0.5736	-0.0311	0.005	0.0308	0.0083	4.4	1.22059	-0.0311051755183788	73629	68351	66710
c6m_0150301	food_allergy_sesame_feeding_status_case_combined_2y	NA	NA	NA	NA	-0.0075	0.0058	0.0308	-0.0116	4.4	-2	NA	73629	68351	66710
c6m_0150301	food_allergy_sesame_feeding_status_case_combined_3y	-0.3998	0.5931	-0.674	0.5003	-2e-04	0.0051	0.0308	0.0033	4.4	0.540984	0.00388457126974916	73629	68351	66710
c6m_0150301	food_allergy_shellfish_feeding_status_case_combined_1yh	-0.1774	0.161	-1.1013	0.2708	-0.0459	0.0051	0.0308	0.0297	4.4	4.30435	-0.0448008747232901	73629	68351	66710
c6m_0150301	food_allergy_shellfish_feeding_status_case_combined_2y	-0.336	0.243	-1.3828	0.1667	-0.0288	0.005	0.0308	0.0117	4.4	1.82812	-0.0247758784281812	73629	68351	66710
c6m_0150301	food_allergy_shellfish_feeding_status_case_combined_3y	-0.4044	0.7737	-0.5227	0.6012	-0.0129	0.0049	0.0308	0.0023	4.4	0.338235	-0.0104891383354078	73629	68351	66710
c6m_0150301	food_allergy_shellfish_feeding_status_case_combined_4y	-0.0885	0.1569	-0.5641	0.5727	-0.0052	0.0047	0.0308	0.0249	4.4	3.32	-0.00316715898738953	73629	68351	66710
c6m_0150301	food_allergy_soba_feeding_status_case_combined_1yh	-0.0352	0.1852	-0.1901	0.8492	-0.0631	0.0053	0.0308	0.0249	4.4	3.95238	-0.0680218845571399	73629	68351	66710
c6m_0150301	food_allergy_soba_feeding_status_case_combined_2y	-0.2807	0.2498	-1.1237	0.2611	-0.0525	0.0053	0.0308	0.0143	4.4	2.2	-0.0544801718119509	73629	60702	59347
c6m_0150301	food_allergy_soba_feeding_status_case_combined_3y	-0.157	0.4082	-0.3846	0.7005	-0.0359	0.0053	0.0308	0.0059	4.4	0.819444	-0.0367374943655504	73629	68351	66710
c6m_0150301	food_allergy_soba_feeding_status_case_combined_4y	-0.0241	0.2997	-0.0804	0.9359	-0.0294	0.0051	0.0308	0.0094	4.4	1.32394	-0.0314893356977373	73629	68351	66710
c6m_0150301	food_allergy_wheat_feeding_status_case_combined_1yh	-0.6275	0.3408	-1.8411	0.0656	-0.0086	0.0049	0.0308	0.008	4.4	1.45455	0.000718502179033279	73629	68351	66710
c6m_0150301	fruit_allergy_score_until_4yo_positive	-0.2109	0.2383	-0.8849	0.3762	-0.0024	0.0052	0.0308	0.0137	4.4	2.20968	0.00185272675047597	73629	70178	68438
c6m_0150301	ft1b_0080001	0.0803	0.1568	0.5123	0.6085	-0.0014	0.0051	0.0308	0.0438	4.4	3.68067	-0.00457341526276997	73629	71319	69804
c6m_0150301	ft1b_0400001	-0.0401	0.1625	-0.2469	0.805	0.0101	0.0051	0.0308	0.0545	4.4	4.12879	0.0133539260351106	73629	63050	61771
c6m_0150301	ft1b_0410001	-0.0457	0.1565	-0.2918	0.7704	0.0126	0.0052	0.0308	0.0599	4.4	3.94079	0.0167092689453656	73629	62212	60970
c6m_0150301	ft1b_0420001	-0.0448	0.1743	-0.257	0.7972	0.0153	0.0054	0.0308	0.0544	4.4	3.62667	0.0197886261181356	73629	61296	60072
c6m_0150301	ft1b_0430001	0.0172	0.1493	0.1149	0.9085	0.0077	0.005	0.0308	0.0461	4.4	3.17931	0.00763935685489812	73629	71319	69804
c6m_0150301	ft1b_0440001	-0.0073	0.1756	-0.0416	0.9668	-0.001	0.0054	0.0308	0.053	4.4	4.24	-0.000775729359482591	73629	71319	69804
c6m_0150301	ft1b_0450001	0.0179	0.1594	0.112	0.9108	-1.2767e-06	0.0051	0.0308	0.0486	4.4	4.58491	-0.000722584417537783	73629	71319	69804
c6m_0150301	ft1b_0460001	0.1213	0.1413	0.8586	0.3906	-0.001	0.0048	0.0308	0.0516	4.4	4.96154	-0.0061265979951224	73629	71319	69804
c6m_0150301	ft1b_0470001b	NA	NA	NA	NA	-0.0015	0.0048	0.0308	-0.0046	4.4	-0.479167	NA	73629	70596	68440
c6m_0150301	ft1b_0480001	0.0324	0.1649	0.1967	0.8441	0.0131	0.0052	0.0308	0.0568	4.4	3.44242	0.0128062188972488	73629	71319	69804
c6m_0150301	gastroenteritis_cum_2y	-0.3853	0.2885	-1.3355	0.1817	0.0115	0.005	0.0308	0.0158	4.4	2.07895	0.021224182819515	73629	68351	66710
c6m_0150301	hand_foot_and_mouth_disease_cum_2y	NA	NA	NA	NA	-0.0011	0.0049	0.0308	-6e-04	4.4	-0.0810811	NA	73629	68351	66710
c6m_0150301	hba1c_ngsp_early	-0.0087	0.1114	-0.0781	0.9378	0.0028	0.0056	0.0308	0.0558	4.4	6.2	0.00355649073540197	73629	65361	63863
c6m_0150301	herpangina_cum_2y	0.3178	0.2649	1.1996	0.2303	0.0069	0.0051	0.0308	0.0091	4.4	1.26389	0.00205833501144076	73629	68351	66710
c6m_0150301	hg	-0.0761	0.0925	-0.8224	0.4108	0.0056	0.0052	0.0308	0.078	4.4	1.93069	0.00990103220383784	73629	73406	73132
c6m_0150301	hsv_infection_cum_2y	0.1634	0.5601	0.2917	0.7705	0.0122	0.005	0.0308	0.0026	4.4	0.472727	0.0117822650773671	73629	67552	65949
c6m_0150301	influenza_viral_infections_cum_4y	0.1498	0.1768	0.847	0.397	0.0229	0.0054	0.0308	0.0286	4.4	3.91781	0.0205977924377821	73629	67882	66264
c6m_0150301	intellectual_and_developmental_disability_including_language_delay_cum_4y	NA	NA	NA	NA	NA	NA	0.0308	2e-04	4.4	0.030303	NA	73629	63916	62383
c6m_0150301	isacc_modified_current_runny_nose_autumn_2y	0.311	1.2402	0.2508	0.802	0.0068	0.0052	0.0308	0.0014	4.4	0.237288	0.00535309665762474	73629	66813	65258
c6m_0150301	isacc_modified_current_runny_nose_autumn_3y	0.1448	0.4234	0.3421	0.7323	0.0022	0.005	0.0308	0.0039	4.4	0.590909	0.000791329703095546	73629	66813	65258
c6m_0150301	isacc_modified_current_runny_nose_autumn_4y	NA	NA	NA	NA	0.0061	0.0051	0.0308	-0.0066	4.4	-1.06452	NA	73629	65376	63878
c6m_0150301	isacc_modified_current_runny_nose_nonpollen_season_2y	NA	NA	NA	NA	NA	NA	0.0308	5e-04	4.4	0.0746269	NA	73629	66813	65258
c6m_0150301	isacc_modified_current_runny_nose_nonpollen_season_3y	NA	NA	NA	NA	0.0018	0.0049	0.0308	-0.0024	4.4	-0.393443	NA	73629	66518	64982
c6m_0150301	isacc_modified_current_runny_nose_nonpollen_season_4y	NA	NA	NA	NA	NA	NA	0.0308	0.001	4.4	0.149254	NA	73629	65376	63878
c6m_0150301	isacc_modified_current_runny_nose_pollen_season_2y	NA	NA	NA	NA	NA	NA	0.0308	6e-04	4.4	0.0983607	NA	73629	66813	65258
c6m_0150301	isacc_modified_current_runny_nose_pollen_season_3y	0.309	0.3673	0.8412	0.4002	0.0109	0.0047	0.0308	0.0055	4.4	0.833333	0.00783626090535187	73629	66813	65258
c6m_0150301	isacc_modified_current_runny_nose_pollen_season_4y	-0.3699	0.3052	-1.2118	0.2256	0.0172	0.0049	0.0308	0.0103	4.4	1.43056	0.0258126220219298	73629	65295	63801
c6m_0150301	isacc_modified_current_runny_nose_spring_2y	0.8666	1.7151	0.5053	0.6134	0.0079	0.0053	0.0308	0.0019	4.4	0.301587	0.00216754559377496	73629	62712	61272
c6m_0150301	isacc_modified_current_runny_nose_spring_3y	0.5427	0.7811	0.6948	0.4872	0.008	0.0049	0.0308	0.0027	4.4	0.428571	0.00371182180974874	73629	66813	65258
c6m_0150301	isacc_modified_current_runny_nose_spring_4y	-0.1721	0.2879	-0.5977	0.55	0.013	0.0048	0.0308	0.0091	4.4	1.28169	0.017209575431016	73629	66682	65139
c6m_0150301	isacc_modified_current_runny_nose_summer_2y	NA	NA	NA	NA	-0.005	0.0053	0.0308	-7e-04	4.4	-0.118644	NA	73629	66813	65258
c6m_0150301	isacc_modified_current_runny_nose_summer_3y	0.2989	0.7563	0.3953	0.6927	-0.0075	0.005	0.0308	0.0024	4.4	0.358209	-0.0108113005566766	73629	66813	65258
c6m_0150301	isacc_modified_current_runny_nose_summer_4y	NA	NA	NA	NA	-0.0027	0.0054	0.0308	-3e-04	4.4	-0.0379747	NA	73629	65376	63878
c6m_0150301	isacc_modified_current_runny_nose_winter_2y	-0.0442	0.3626	-0.1218	0.9031	0.0209	0.005	0.0308	0.0049	4.4	0.742424	0.0234261362609062	73629	66813	65258
c6m_0150301	isacc_modified_current_runny_nose_winter_3y	NA	NA	NA	NA	0.0121	0.0047	0.0308	-9e-04	4.4	-0.160714	NA	73629	66813	65258
c6m_0150301	isacc_modified_current_runny_nose_winter_4y	NA	NA	NA	NA	0.0202	0.0051	0.0308	-0.0038	4.4	-0.535211	NA	73629	65376	63878
c6m_0150301	kawasaki_disease_cum_4y	NA	NA	NA	NA	2e-04	0.0052	0.0308	-6e-04	4.4	-0.0967742	NA	73629	68351	66710
c6m_0150301	length_of_labor	-0.161	0.1504	-1.0707	0.2843	0.0089	0.0052	0.0308	0.0336	4.4	4.73239	0.0151432790699973	73629	68172	66539
c6m_0150301	low_birth_weight	-0.0455	0.1343	-0.3392	0.7344	-0.022	0.0053	0.0308	0.0312	4.4	4.8	-0.0227197793707507	73629	68169	66534
c6m_0150301	lower_respiratory_tract_infection_cum_2y	0.1421	0.1837	0.7738	0.439	-0.0016	0.0048	0.0308	0.0186	4.4	2.58333	-0.00523195648946915	73629	68351	66710
c6m_0150301	m0mb_0410001	0.0414	0.11	0.3763	0.7067	-0.0029	0.0046	0.0308	0.0693	4.4	6.41667	-0.00518367665481033	73629	71319	69804
c6m_0150301	m0mb_0420001	0.0999	0.117	0.8543	0.3929	-0.0043	0.0048	0.0308	0.0712	4.4	6.47273	-0.00963561828455638	73629	71319	69804
c6m_0150301	m0mb_0430001	0.2081	0.1053	1.9764	0.0481	0.0064	0.0051	0.0308	0.062	4.4	4.46043	-0.00256934535519962	73629	71319	69804
c6m_0150301	m0mb_0450001	-0.0384	0.1844	-0.2083	0.835	0.0059	0.0052	0.0308	0.0209	4.4	3.16667	0.00728764496040175	73629	71319	69804
c6m_0150301	m0mb_0460001	0.0353	0.1551	0.2278	0.8198	0.0041	0.0049	0.0308	0.0224	4.4	3.5	0.00342008816266436	73629	71319	69804
c6m_0150301	m0mb_0480001	0.0717	0.1191	0.6017	0.5474	-5e-04	0.0049	0.0308	0.0638	4.4	6.44444	-0.00388158563753024	73629	71319	69804
c6m_0150301	m1m_0030001_1	NA	NA	NA	NA	NA	NA	0.0308	0.0011	4.4	0.186441	NA	73629	71319	69804
c6m_0150301	m1m_0030001_2	-0.5928	0.3044	-1.9473	0.0515	-0.0138	0.0046	0.0308	0.0098	4.4	1.46269	-0.00411067137721768	73629	71319	69804
c6m_0150301	m1m_0030001_3	NA	NA	NA	NA	0.0227	0.0047	0.0308	-0.0104	4.4	-1.92593	NA	73629	71319	69804
c6m_0150301	m1m_0040001_1	0.2713	0.1886	1.4388	0.1502	0.0181	0.0051	0.0308	0.0166	4.4	2.72131	0.0129629949249057	73629	71319	69804
c6m_0150301	m1m_0040001_2	0.2027	0.5811	0.3489	0.7272	-0.0082	0.0049	0.0308	0.0022	4.4	0.431373	-0.0103530243889552	73629	71319	69804
c6m_0150301	m1m_0040001_4	-0.1364	0.1882	-0.7251	0.4684	-0.021	0.005	0.0308	0.0173	4.4	2.74603	-0.0191120041099835	73629	71319	69804
c6m_0150301	m1m_0040001_6	NA	NA	NA	NA	0.0166	0.0048	0.0308	-0.0088	4.4	-1.76	NA	73629	70932	69445
c6m_0150301	m1m_0250001_1	0.1922	0.2188	0.8784	0.3797	0.0515	0.005	0.0308	0.0132	4.4	2.09524	0.0508082247451277	73629	71021	69527
c6m_0150301	m1m_0250001_2	-0.1678	0.2458	-0.6826	0.4949	-0.0514	0.005	0.0308	0.0101	4.4	1.60317	-0.0516627725078372	73629	70753	69262
c6m_0150301	m1m_0250001_3	-0.0049	0.4782	-0.0102	0.9918	-0.007	0.0045	0.0308	0.0035	4.4	0.603448	-0.00736851834244143	73629	70787	69300
c6m_0150301	m1m_0260001_1	-0.0072	0.2874	-0.0252	0.9799	-0.0081	0.0046	0.0308	0.0079	4.4	1.36207	-0.00849397141278102	73629	70749	69256
c6m_0150301	m1m_0260001_2	0.1756	0.3422	0.5131	0.6079	-0.0019	0.0046	0.0308	0.0055	4.4	0.901639	-0.00434181288781358	73629	70959	69461
c6m_0150301	m1m_bed_time	NA	NA	NA	NA	NA	NA	0.0308	2e-04	4.4	0.0350877	NA	73629	66813	65258
c6m_0150301	m1m_nap_count	-0.065	0.143	-0.4547	0.6494	0.0114	0.0051	0.0308	0.0286	4.4	4.4	0.0146158113647156	73629	66813	65258
c6m_0150301	m1m_night_wake_up_count	-0.2171	0.1725	-1.2586	0.2082	0.0171	0.0056	0.0308	0.0238	4.4	3.83871	0.0249425853300768	73629	66776	65223
c6m_0150301	m1m_sleep_time_day	-0.2065	0.1426	-1.4482	0.1476	0.0112	0.0051	0.0308	0.0395	4.4	6.69492	0.0199413932822003	73629	66813	65258
c6m_0150301	m1m_sleep_time_night	0.0315	0.2161	0.1457	0.8841	0.0123	0.0052	0.0308	0.0141	4.4	2.2381	0.0128635727286454	73629	66696	65147
c6m_0150301	m1m_total_sleep_time	-0.1338	0.1624	-0.824	0.4099	0.0146	0.0049	0.0308	0.028	4.4	4.66667	0.0202154582168	73629	66813	65258
c6m_0150301	m1m_wake_up_time	-0.2513	0.1818	-1.382	0.167	-0.0083	0.0051	0.0308	0.0249	4.4	3.19231	-0.00201757391990458	73629	66813	65258
c6m_0150301	mbpfas0001b	-0.4621	0.4922	-0.9388	0.3478	0.001	0.0049	0.0308	0.0136	4.4	0.660194	0.0107500820111818	73629	70596	68440
c6m_0150301	mbpfas0007	0.1298	0.6571	0.1975	0.8434	7e-04	0.0051	0.0308	0.0067	4.4	0.345361	-0.00118341387383757	73629	73224	73064
c6m_0150301	mbpfas0009	-0.2471	0.192	-1.287	0.1981	-0.0043	0.0048	0.0308	0.054	4.4	2.45455	0.00601553749215033	73629	73371	73206
c6m_0150301	mbpfas0013	0.0496	0.2035	0.2439	0.8073	-0.008	0.0053	0.0308	0.0495	4.4	2.25	-0.0104069281017023	73629	73012	72847
c6m_0150301	mbpfas0017	0.0671	0.1942	0.3454	0.7298	-0.0085	0.0051	0.0308	0.0561	4.4	2.55	-0.0120617857082924	73629	69911	69716
c6m_0150301	mbpfas0021	0.1202	0.393	0.3058	0.7598	-0.0059	0.0052	0.0308	0.0148	4.4	0.714976	-0.00878078634557549	73629	71276	71070
c6m_0150301	mbpfas0025	NA	NA	NA	NA	-0.007	0.0053	0.0308	-0.001	4.4	-0.046729	NA	73629	56592	56496
c6m_0150301	mbpfas0029	-0.0806	0.28	-0.2879	0.7735	0.0032	0.0055	0.0308	0.0334	4.4	1.63725	0.00599483884068783	73629	73388	73114
c6m_0150301	mbpfas0039b	NA	NA	NA	NA	NA	NA	0.0308	0.0042	4.4	0.214286	NA	73629	70596	68440
c6m_0150301	mbpfas0041	NA	NA	NA	NA	NA	NA	0.0308	0.0047	4.4	0.20524	NA	73629	73913	73629
c6m_0150301	mbpfas0045	NA	NA	NA	NA	-0.0081	0.0045	0.0308	-0.008	4.4	-0.451977	NA	73629	73913	73629
c6m_0150301	mbpfas0047	0.0638	0.2005	0.3181	0.7504	-0.0179	0.0052	0.0308	0.0515	4.4	2.48792	-0.0213554279727963	73629	73913	73629
c6m_0150301	mbpfas0053b	-0.3198	0.3337	-0.9584	0.3378	-0.0023	0.005	0.0308	0.0222	4.4	1.21978	0.0060964187914404	73629	70310	68169
c6m_0150301	mbpfas0067b	-0.6131	0.321	-1.9098	0.0562	0.0047	0.0044	0.0308	0.0296	4.4	1.5914	0.0241937279687928	73629	70596	68440
c6m_0150301	mbpfas0073	-0.1507	0.1881	-0.8015	0.4229	0.0131	0.0051	0.0308	0.0626	4.4	2.69828	0.0207124828456187	73629	73913	73629
c6m_0150301	milk_allergy_1hy	-0.6797	0.2839	-2.3941	0.0167	-0.0013	0.0054	0.0308	0.0138	4.4	2.15625	0.0129365623371173	73629	70178	68438
c6m_0150301	milk_allergy_2y	-0.2404	0.2417	-0.9944	0.32	-8e-04	0.0053	0.0308	0.0113	4.4	1.79365	0.00372314698846388	73629	70178	68438
c6m_0150301	milk_allergy_3y	-1	2.304	-0.4773	0.6331	-0.0056	0.0049	0.0308	0.0017	4.4	0.288136	0.00210946176947821	73629	70158	68421
c6m_0150301	milk_allergy_cum_4y	-0.5381	0.2221	-2.4229	0.0154	-0.0029	0.0051	0.0308	0.0203	4.4	3.02985	0.0106432420161874	73629	68351	66710
c6m_0150301	milk_allergy_score_until_4yo	-0.37	0.1604	-2.3064	0.0211	-0.0126	0.0052	0.0308	0.0317	4.4	4.28378	-0.00185776498245148	73629	68774	67107
c6m_0150301	milk_allergy_score_until_4yo_positive	-0.3451	0.1602	-2.1544	0.0312	-0.0139	0.0052	0.0308	0.0309	4.4	4.06579	-0.00407917111232668	73629	70178	68438
c6m_0150301	mn	0.028	0.1112	0.2521	0.801	-0.0101	0.0057	0.0308	0.0781	4.4	4.91195	-0.0122008717143428	73629	73310	73038
c6m_0150301	mt1b_0020001	-0.0097	0.1415	-0.0686	0.9453	0.005	0.0056	0.0308	0.0349	4.4	4.30864	0.00550862799085532	73629	73913	73629
c6m_0150301	mt1b_0020101	-0.017	0.1478	-0.1147	0.9087	0.0051	0.0057	0.0308	0.0332	4.4	4.25641	0.00584033888587776	73629	73913	73629
c6m_0150301	mt1b_0030001	0.0157	0.1481	0.106	0.9156	-0.0181	0.005	0.0308	0.0286	4.4	3.575	-0.0191702111444995	73629	73913	73629
c6m_0150301	mt1b_0030101	-0.0173	0.1494	-0.1158	0.9078	-0.0168	0.0051	0.0308	0.0294	4.4	3.58537	-0.0170813255461341	73629	71709	71439
c6m_0150301	mt1b_0040001b	-0.2186	0.1814	-1.2051	0.2282	0.0042	0.0049	0.0308	0.015	4.4	2.58621	0.00933714156849747	73629	70596	68440
c6m_0150301	mt1b_0040101b	-0.2184	0.1892	-1.1543	0.2484	0.004	0.0049	0.0308	0.0141	4.4	2.35	0.00896665145898686	73629	70596	68440
c6m_0150301	mt1b_0050001	0.1754	0.1492	1.1753	0.2399	0.0029	0.0051	0.0308	0.0302	4.4	4.50746	-0.00251579916699243	73629	73656	73380
c6m_0150301	mt1b_0050101	0.1682	0.1493	1.1269	0.2598	0.0028	0.0051	0.0308	0.03	4.4	4.34783	-0.00237978825974561	73629	73913	73629
c6m_0150301	mt1b_0060001	-0.0629	0.173	-0.3638	0.716	-0.0013	0.005	0.0308	0.02	4.4	2.85714	0.0002653767324266	73629	73913	73629
c6m_0150301	mt1b_0060101	-0.0519	0.1801	-0.2883	0.7731	-0.0019	0.005	0.0308	0.0191	4.4	2.72857	-0.000661365746311247	73629	73913	73629
c6m_0150301	mt1b_0080001	-0.1277	0.1195	-1.0684	0.2853	6e-04	0.0049	0.0308	0.0576	4.4	6.32967	0.00628169977552392	73629	70862	69370
c6m_0150301	mt1b_0100101	0.1468	0.1236	1.1878	0.2349	-0.0026	0.0056	0.0308	0.0571	4.4	3.48171	-0.00927124231157717	73629	70902	69406
c6m_0150301	mt1b_0100201	0.0151	0.12	0.126	0.8997	-0.0014	0.0054	0.0308	0.055	4.4	6.11111	-0.00217130405010228	73629	70984	69490
c6m_0150301	mt1b_0100301	0.0578	0.1571	0.3681	0.7128	9e-04	0.0055	0.0308	0.034	4.4	4.72222	-0.000965138780196729	73629	70954	69457
c6m_0150301	mt1b_0100401	-0.0192	0.1515	-0.1265	0.8993	0.0013	0.0057	0.0308	0.039	4.4	5.34247	0.00273667283245385	73629	33377	32619
c6m_0150301	mt1b_0100501	-0.0307	0.116	-0.265	0.791	0.0047	0.0058	0.0308	0.0606	4.4	5.66355	0.00654274240486131	73629	70204	68728
c6m_0150301	mt1b_0100601	0.0114	0.1208	0.0947	0.9246	0.0088	0.0058	0.0308	0.0596	4.4	5.51852	0.00907189320029382	73629	71075	69579
c6m_0150301	mt1b_0100701	0.1543	0.1268	1.2161	0.2239	0.0039	0.0054	0.0308	0.0456	4.4	5.92208	-0.00179077949792475	73629	70887	69393
c6m_0150301	mt1b_0100801	0.067	0.088	0.761	0.4467	-0.0016	0.0054	0.0308	0.0914	4.4	7.87931	-0.0055641663091199	73629	70804	69317
c6m_0150301	mt1b_0200101	-0.0403	0.1113	-0.3618	0.7175	9e-04	0.0052	0.0308	0.0567	4.4	5.0177	0.00274119747644264	73629	70894	69402
c6m_0150301	mt1b_0200201	0.0928	0.112	0.8281	0.4076	0.0014	0.0056	0.0308	0.0537	4.4	4.92661	-0.00241705601432794	73629	70705	69220
c6m_0150301	mt1b_0200301	-0.2034	0.1467	-1.3864	0.1656	-0.0063	0.0051	0.0308	0.0432	4.4	4.69565	0.000888008650173159	73629	70761	69275
c6m_0150301	mt1b_0200401	-0.006	0.1075	-0.0553	0.9559	-0.0016	0.0052	0.0308	0.0552	4.4	5.52	-0.00148153576365837	73629	70928	69440
c6m_0150301	mt1b_0200501	0.0079	0.1792	0.0441	0.9648	-0.0086	0.0051	0.0308	0.026	4.4	1.9697	-0.00944131443873754	73629	70926	69442
c6m_0150301	mt1b_0400001	0.0759	0.1074	0.7068	0.4797	0.0013	0.0051	0.0308	0.0725	4.4	6.90476	-0.00235422732252598	73629	70733	69261
c6m_0150301	mt1b_0410001	-0.0056	0.1171	-0.0475	0.9621	-0.0058	0.005	0.0308	0.0631	4.4	6.8587	-0.00610240020044442	73629	70303	68838
c6m_0150301	mt1b_0420001	0.0244	0.136	0.1794	0.8577	-0.0066	0.0049	0.0308	0.0587	4.4	6.52222	-0.0083325346158001	73629	69835	68378
c6m_0150301	mt1b_0430001	0.2212	0.1108	1.9973	0.0458	0.0046	0.0055	0.0308	0.058	4.4	4.87395	-0.00474021867601004	73629	69963	68498
c6m_0150301	mt1b_0440001	-0.2829	0.1374	-2.0589	0.0395	-0.0153	0.0049	0.0308	0.0611	4.4	6.17172	-0.00392472075046177	73629	70084	68622
c6m_0150301	mt1b_0450001	-0.0173	0.1587	-0.1088	0.9133	-0.0137	0.0053	0.0308	0.029	4.4	4.14286	-0.0141724787356849	73629	70830	69352
c6m_0150301	mt1b_0460001	0.0353	0.1309	0.2696	0.7875	-0.0037	0.0046	0.0308	0.0312	4.4	4.52174	-0.0051087760118501	73629	70695	69226
c6m_0150301	mt1b_0470001	NA	NA	NA	NA	-0.0183	0.005	0.0308	-0.0051	4.4	-0.87931	NA	73629	70089	68625
c6m_0150301	mt1b_0480001	-0.0325	0.1265	-0.2571	0.7971	-0.0052	0.0049	0.0308	0.0615	4.4	5.6422	-0.00419920349727389	73629	70710	69234
c6m_0150301	mt1u_0010001	0.3603	0.1849	1.948	0.0514	-0.0029	0.0043	0.0308	0.0165	4.4	2.79661	-0.0114168977648027	73629	70615	69144
c6m_0150301	mt1u_0020001	0.3373	0.2216	1.5222	0.128	-0.0093	0.0046	0.0308	0.013	4.4	2.13115	-0.0168059385132252	73629	70773	69297
c6m_0150301	mt2b_0410001	-0.0637	0.1057	-0.6027	0.5467	-0.0016	0.0049	0.0308	0.0775	4.4	6.73913	0.00153005829129274	73629	70889	69408
c6m_0150301	mt2b_0420001	-0.0605	0.1173	-0.5154	0.6062	0.0014	0.0051	0.0308	0.0791	4.4	6.76068	0.00470384605054877	73629	70839	69361
c6m_0150301	mt2b_0430001	0.1169	0.0907	1.2887	0.1975	0.017	0.0054	0.0308	0.0853	4.4	5.29814	0.0124653383037839	73629	70610	69140
c6m_0150301	mt2b_0450001	-0.0957	0.1248	-0.7666	0.4433	0.0027	0.005	0.0308	0.0514	4.4	6.425	0.00690178814093778	73629	70903	69425
c6m_0150301	mt2b_0460001	0.0049	0.1259	0.039	0.9689	4e-04	0.0049	0.0308	0.0452	4.4	5.38095	0.00024370278809738	73629	70580	69106
c6m_0150301	mt2b_0480001	-0.0588	0.114	-0.5161	0.6058	0.0068	0.0052	0.0308	0.0758	4.4	5.57353	0.0104816593123866	73629	70875	69391
c6m_0150301	mt2b_0490001	-0.1193	0.1395	-0.8549	0.3926	-0.0064	0.0047	0.0308	0.0271	4.4	3.56579	-0.0033148614122794	73629	70806	69327
c6m_0150301	mt2u_0010001	0.2948	0.1658	1.7783	0.0753	0.0047	0.005	0.0308	0.0227	4.4	3.72131	-0.00298665271987141	73629	71000	69518
c6m_0150301	mt2u_0020001	0.1419	0.1565	0.9066	0.3646	0.0022	0.005	0.0308	0.0228	4.4	3.8	-0.00151295250892011	73629	71029	69538
c6m_0150301	mumps_cum_4y	0.0334	0.4287	0.078	0.9379	0.0088	0.0053	0.0308	0.0044	4.4	0.594595	0.00946805911740357	73629	63742	62219
c6m_0150301	mycotic_or_fungal_infection_cum_2y	0.0386	0.3634	0.1063	0.9154	0.014	0.0047	0.0308	0.0053	4.4	0.929825	0.0146605810846861	73629	68351	66710
c6m_0150301	nuts_allergy_score_until_4yo_positive	-0.3218	0.3056	-1.0529	0.2924	0.0048	0.0052	0.0308	0.0098	4.4	1.44118	0.0108533454387232	73629	70178	68438
c6m_0150301	otitis_media_cum_2y	0.1013	0.1576	0.6429	0.5203	0.0092	0.0051	0.0308	0.0243	4.4	3.68182	0.00754243273937036	73629	64063	62523
c6m_0150301	out_of_night_diapers_age_4y	-0.0911	0.1991	-0.4575	0.6473	-0.035	0.0045	0.0308	0.0304	4.4	2.15603	-0.0363389667890874	73629	65376	63878
c6m_0150301	participant_reported_food_allergy_cum_4y	-0.1919	0.1295	-1.4823	0.1383	-0.0146	0.0052	0.0308	0.0429	4.4	4.71429	-0.00887772666056918	73629	68351	66710
c6m_0150301	pb	-0.0552	0.1316	-0.4197	0.6747	0.027	0.0056	0.0308	0.0508	4.4	6.51282	0.030480688020554	73629	73913	73629
c6m_0150301	peanuts_allergy_score_4yo_positive	-0.3001	1.2448	-0.2411	0.8095	-0.0022	0.005	0.0308	0.0018	4.4	0.28125	-7.7521979546179e-05	73629	70178	68438
c6m_0150301	premature_birth	-0.0183	0.2401	-0.0763	0.9392	-0.0051	0.0051	0.0308	0.0091	4.4	1.56897	-0.00523133789658775	73629	68106	66473
c6m_0150301	psychomotor_developmental_delay_cum_4y	NA	NA	NA	NA	-0.0212	0.0054	0.0308	-0.0018	4.4	-0.295082	NA	73629	68134	66499
c6m_0150301	roseola_infantum_cum_2y	-0.1099	0.2436	-0.4513	0.6518	0.0212	0.0053	0.0308	0.0126	4.4	2	0.0252587482934977	73629	68351	66710
c6m_0150301	rsv_infection_cum_2y	-0.046	0.148	-0.311	0.7558	-0.0044	0.0052	0.0308	0.0361	4.4	5.30882	-0.00325405632831717	73629	68351	66710
c6m_0150301	sccon003	0.1673	0.1044	1.6032	0.1089	0.042	0.0052	0.0308	0.0704	4.4	8.38095	0.0363870317913799	73629	73011	72750
c6m_0150301	sccon005	0.3053	0.1544	1.978	0.0479	0.0019	0.005	0.0308	0.0252	4.4	3.76119	-0.00679586215493806	73629	73629	73629
c6m_0150301	se	0.0305	0.1052	0.2895	0.7722	-0.002	0.0054	0.0308	0.0628	4.4	1.82558	-0.00351753378814558	73629	73369	73095
c6m_0150301	shellfish_allergy_score_until_4yo_positive	-0.3592	0.6306	-0.5696	0.5689	6e-04	0.0046	0.0308	0.0027	4.4	0.442623	0.00397276372437865	73629	70178	68438
c6m_0150301	soba_allergy_score_until_4yo_positive	-0.2217	0.2822	-0.7858	0.432	0.0019	0.0048	0.0308	0.0105	4.4	1.75	0.00610901126693654	73629	70178	68438
c6m_0150301	soybean_allergy_score_until_4yo_positive	-0.0393	0.299	-0.1315	0.8954	-0.0109	0.0048	0.0308	0.0084	4.4	1.29231	-0.0110334765072486	73629	70178	68438
c6m_0150301	streptococcus_pyogenes_cum_4y	-0.2397	0.3464	-0.6919	0.489	0.003	0.005	0.0308	0.0062	4.4	0.984127	0.00673540345952735	73629	63955	62423
c6m_0150301	ucbb_0080001b	0.019	0.1464	0.1299	0.8966	-0.0073	0.0045	0.0308	0.029	4.4	4.83333	-0.0085123844533784	73629	70596	68440
c6m_0150301	ucbb_0410001	0.0426	0.0624	0.6828	0.4947	-0.0096	0.0063	0.0308	0.3582	4.4	8.3109	-0.0183838962916981	73629	70444	68968
c6m_0150301	ucbb_0420001	0.061	0.0645	0.9458	0.3443	-0.0137	0.0062	0.0308	0.3484	4.4	7.81166	-0.0259791965093619	73629	70238	68769
c6m_0150301	ucbb_0430001	-0.0895	0.0651	-1.3744	0.1693	0.0018	0.0055	0.0308	0.2981	4.4	4.26466	0.0126650688019529	73629	71187	69682
c6m_0150301	ucbb_0450001	0.0463	0.0902	0.5137	0.6074	0.0198	0.006	0.0308	0.0986	4.4	10.9556	0.0192612851874759	73629	71319	69804
c6m_0150301	ucbb_0460001	0.0461	0.0897	0.5137	0.6075	0.0193	0.0057	0.0308	0.0956	4.4	10.5055	0.0187282755819417	73629	71319	69804
c6m_0150301	ucbb_0480001	0.0435	0.0649	0.6706	0.5025	-0.0079	0.0065	0.0308	0.3442	4.4	7.23109	-0.0159047742582053	73629	71319	69804
c6m_0150301	upper_respiratory_tract_infection_cum_2y	0.2541	0.185	1.3741	0.1694	8e-04	0.0053	0.0308	0.018	4.4	2.64706	-0.00526069564096085	73629	68351	66710
c6m_0150301	urinary_tract_infections_cum_4y	NA	NA	NA	NA	-0.0014	0.0049	0.0308	-0.0027	4.4	-0.442623	NA	73629	68351	66710
c6m_0150301	urticaria_cum_4y	0.3158	0.2513	1.2565	0.2089	0.0039	0.0049	0.0308	0.0121	4.4	1.77941	-0.0019919621036553	73629	68351	66710
c6m_0150301	varicella_cum_4y	0.6321	0.5623	1.1241	0.261	4e-04	0.0052	0.0308	0.0045	4.4	0.642857	-0.00714243074122284	73629	68181	66547
c6m_0150301	wheat_allergy_score_until_4yo_positive	-0.1902	0.1554	-1.2237	0.2211	-0.0131	0.0045	0.0308	0.0305	4.4	4.55224	-0.00818055603719588	73629	70178	68438
c6m_0150401	BMI	-0.0032	0.0426	-0.0744	0.9407	0.0023	0.0066	0.0767	0.1732	10.6528	19.4607	0.00305455970677607	73371	163835	0
c6m_0150401	adenovirus_infection_cum_2y	0.1665	0.1428	1.1657	0.2437	0.0054	0.0054	0.0767	0.0171	10.6528	2.71429	-0.000285964167355194	73224	68351	66353
c6m_0150401	allergic_conjunctivitis_cum_4y	0.0439	0.1392	0.3154	0.7524	-0.0038	0.0056	0.0767	0.0162	10.6528	2.28169	-0.00587472051867517	73224	68351	66353
c6m_0150401	allergic_conjunctivitis_or_rhinitis_or_hay_fever_cum_4y	-0.1102	0.2165	-0.5091	0.6107	0.0046	0.0055	0.0767	0.0086	10.6528	1.11688	0.00808449381417648	73224	68351	66353
c6m_0150401	allergic_rhinitis_cum_4y	-0.1681	0.1639	-1.0253	0.3052	0.0073	0.0053	0.0767	0.0126	10.6528	1.55556	0.0136247028483514	73224	68351	66353
c6m_0150401	any_food_allergy_score_positive_until_4yo	-0.0401	0.09	-0.4453	0.6561	-0.0177	0.0054	0.0767	0.0548	10.6528	5.48	-0.0171693609568896	73224	70178	68073
c6m_0150401	asthma_cum_4y	0.0139	0.1091	0.1277	0.8984	-5e-04	0.0055	0.0767	0.0306	10.6528	3.1875	-0.00127527666139489	73224	68351	66353
c6m_0150401	atopic_dermatitis_cum_4y	-0.0304	0.0707	-0.4293	0.6677	0.0035	0.0051	0.0767	0.0633	10.6528	5.86111	0.00629040984526524	73224	68351	66353
c6m_0150401	autistic_spectrum_disorder_and_pddnos_cum_4y	0.0415	0.1865	0.2222	0.8241	-0.014	0.0057	0.0767	0.0107	10.6528	1.94545	-0.0168806629528946	73224	68181	66192
c6m_0150401	bone_fracture_cum_4y	0.4602	0.5812	0.7919	0.4284	-0.0066	0.0049	0.0767	0.0034	10.6528	0.548387	-0.0151067716933458	73224	67882	65913
c6m_0150401	breast_feeding_cessation_1m	-0.4119	0.3929	-1.0483	0.2945	0.0083	0.0055	0.0767	0.004	10.6528	0.634921	0.0167516436312357	73224	68351	66353
c6m_0150401	breast_feeding_cessation_2m	-0.1447	0.1563	-0.926	0.3544	0.0167	0.0059	0.0767	0.0142	10.6528	2.18462	0.0236688012037956	73224	68351	66353
c6m_0150401	breast_feeding_cessation_3m	-0.2137	0.1745	-1.225	0.2206	0.0219	0.0058	0.0767	0.0112	10.6528	1.77778	0.0309927106868036	73224	68351	66353
c6m_0150401	breast_feeding_cessation_age	0.2287	0.1566	1.4604	0.1442	-0.0145	0.0059	0.0767	0.018	10.6528	2.14286	-0.0251602896490112	73224	68351	66353
c6m_0150401	breast_feeding_period_1y	0.0286	0.1279	0.2237	0.823	-0.0109	0.0053	0.0767	0.0188	10.6528	2.84848	-0.0133509966386202	73224	68351	66353
c6m_0150401	c1hy_0010001	NA	NA	NA	NA	3e-04	0.0051	0.0767	-0.0063	10.6528	-1.18868	NA	73629	61699	60394
c6m_0150401	c1hy_0010101	-0.2539	0.1559	-1.6284	0.1034	0.0091	0.0053	0.0767	0.0133	10.6528	2.21667	0.019135019199681	73629	61717	60410
c6m_0150401	c1hy_0010201	-0.6368	0.7152	-0.8904	0.3733	0.0104	0.0053	0.0767	0.0033	10.6528	0.540984	0.0226945619735265	73629	61329	60041
c6m_0150401	c1hy_0010301	NA	NA	NA	NA	NA	NA	0.0767	9e-04	10.6528	0.140625	NA	73629	61302	60015
c6m_0150401	c1hy_0030001b2	-0.2221	0.1957	-1.135	0.2564	0.0083	0.0054	0.0767	0.0102	10.6528	1.85455	0.015668167974788	73224	70596	68075
c6m_0150401	c1hy_0030002	-0.082	0.1471	-0.5576	0.5771	0.0105	0.0051	0.0767	0.0154	10.6528	2.33333	0.015258416573792	73629	61581	60275
c6m_0150401	c1hy_0040001	0.4053	0.1527	2.654	0.008	-0.0074	0.0055	0.0767	0.0196	10.6528	2.9697	-0.0254712912869723	73629	57915	56721
c6m_0150401	c1hy_0040002	0.3573	0.1787	1.9995	0.0456	-0.0067	0.0057	0.0767	0.0149	10.6528	2.22388	-0.0205367046259782	73629	61192	59907
c6m_0150401	c1hy_0050001	0.0929	0.1578	0.5889	0.5559	-0.0186	0.0057	0.0767	0.0141	10.6528	2.35	-0.0250496890355555	73629	61929	60255
c6m_0150401	c1hy_0050002	0.0928	0.1466	0.633	0.5268	-0.0233	0.0057	0.0767	0.0164	10.6528	2.82759	-0.0307427969013142	73629	61689	60383
c6m_0150401	c1hy_0060002_checked	0.0157	0.0547	0.287	0.7741	0.012	0.0057	0.0767	0.1964	10.6528	12.1235	0.012262662171762	73224	71319	69432
c6m_0150401	c1hy_0070001	-0.0966	0.1708	-0.5657	0.5716	-1e-04	0.005	0.0767	0.0099	10.6528	1.54688	0.00266698354106225	73629	62053	60375
c6m_0150401	c1hy_0070002b	-0.0587	0.1832	-0.3206	0.7485	-0.0018	0.005	0.0767	0.0083	10.6528	1.40678	-0.000438941159565623	73224	70596	68075
c6m_0150401	c1hy_0090001	-0.0024	0.1186	-0.0202	0.9839	-8e-04	0.0051	0.0767	0.0238	10.6528	4.17544	-0.000832483928457945	73629	61695	60387
c6m_0150401	c1hy_0090101	0.0018	0.1074	0.0168	0.9866	-0.0022	0.006	0.0767	0.0359	10.6528	4.3253	-0.00271032115779715	73629	62078	60396
c6m_0150401	c1hy_0090201	-0.0386	0.1021	-0.3779	0.7055	-0.0156	0.0057	0.0767	0.0378	10.6528	4.78481	-0.01634579757795	73629	61919	60241
c6m_0150401	c1hy_0090301	NA	NA	NA	NA	0.0065	0.0051	0.0767	-5e-04	10.6528	-0.0877193	NA	73629	49042	45401
c6m_0150401	c1hy_0092001	0.2041	0.1467	1.3911	0.1642	0.0109	0.0053	0.0767	0.0173	10.6528	2.54412	0.00493270834108929	73629	59809	59615
c6m_0150401	c1hy_0092101	-0.037	0.1417	-0.2609	0.7942	4e-04	0.005	0.0767	0.0151	10.6528	2.35938	0.00178736765062462	73629	59805	59613
c6m_0150401	c1hy_0092201	-0.2965	0.1513	-1.9602	0.05	0.0037	0.0054	0.0767	0.0149	10.6528	2.48333	0.0148349962329762	73629	59634	59440
c6m_0150401	c1hy_0092301	-0.0373	0.1195	-0.3123	0.7548	-0.0041	0.0048	0.0767	0.023	10.6528	3.38235	-0.00315592935339055	73629	59801	59609
c6m_0150401	c1hy_0092601	0.5262	1.9968	0.2635	0.7921	-0.0029	0.0056	0.0767	0.001	10.6528	0.188679	-0.00816219328372373	73629	59733	59531
c6m_0150401	c1hy_0092701	-0.2474	0.3658	-0.6765	0.4987	0.0028	0.0051	0.0767	0.0031	10.6528	0.525424	0.00729757978403997	73629	58159	57503
c6m_0150401	c1hy_0092801	NA	NA	NA	NA	0.0327	0.0057	0.0767	-0.0018	10.6528	-0.276923	NA	73629	58174	57517
c6m_0150401	c1hy_0092901	NA	NA	NA	NA	0.0337	0.0049	0.0767	-0.002	10.6528	-0.31746	NA	73629	58136	57481
c6m_0150401	c1hy_0093001	0.194	0.2684	0.7228	0.4698	0.0125	0.0055	0.0767	0.0052	10.6528	0.852459	0.010808597396846	73629	58088	57435
c6m_0150401	c1hy_0093101	-0.2774	0.151	-1.8368	0.0662	-0.0072	0.005	0.0767	0.013	10.6528	1.91176	0.000580923511609302	73629	57999	57345
c6m_0150401	c1hy_0093301	NA	NA	NA	NA	NA	NA	0.0767	5e-04	10.6528	0.0980392	NA	73629	56053	55330
c6m_0150401	c1hy_0100001_2	-0.0846	0.1743	-0.4854	0.6274	-0.0132	0.0056	0.0767	0.0118	10.6528	1.81538	-0.0117459060942372	73224	71027	69158
c6m_0150401	c1hy_0100001_3	-0.0248	0.105	-0.236	0.8134	-0.011	0.0051	0.0767	0.0295	10.6528	3.73418	-0.0109023908630126	73224	70663	68805
c6m_0150401	c1hy_0100001_4	NA	NA	NA	NA	-0.0073	0.0055	0.0767	-0.0043	10.6528	-0.767857	NA	73224	70178	68073
c6m_0150401	c1hy_0100102	-0.0651	0.104	-0.6256	0.5316	-0.0124	0.0056	0.0767	0.0372	10.6528	4.96	-0.0115802404654611	73629	56066	55343
c6m_0150401	c1hy_0100203	0.0172	0.1247	0.138	0.8902	-0.0187	0.005	0.0767	0.0202	10.6528	2.72973	-0.0235429880800233	73629	56035	55313
c6m_0150401	c1hy_0100301	0.0045	0.1344	0.0336	0.9732	-0.0151	0.0053	0.0767	0.0187	10.6528	2.39744	-0.0186528486094218	73629	55716	55000
c6m_0150401	c1hy_0100304	0.342	0.5079	0.6733	0.5008	-0.0131	0.0053	0.0767	0.0027	10.6528	0.519231	-0.0209822413476366	73629	56035	55312
c6m_0150401	c1hy_0100501_3	-0.0498	0.2216	-0.2247	0.8222	-0.0086	0.005	0.0767	0.0065	10.6528	1.14035	-0.0082947482414239	73224	70178	68073
c6m_0150401	c1hy_0100501_4	-0.2605	0.5179	-0.503	0.615	-0.0099	0.0054	0.0767	0.0022	10.6528	0.407407	-0.00733609050382674	73224	70178	68073
c6m_0150401	c1hy_0100602	0.0231	0.1211	0.1904	0.849	-0.0146	0.0056	0.0767	0.0273	10.6528	3.9	-0.0185670998600287	73629	59091	58229
c6m_0150401	c1hy_0100703	-0.0572	0.144	-0.3976	0.691	-0.0114	0.0053	0.0767	0.0175	10.6528	2.73438	-0.0113587409857182	73629	59091	58227
c6m_0150401	c1hy_0100801	-0.0317	0.1387	-0.2288	0.819	-0.0132	0.0053	0.0767	0.019	10.6528	2.96875	-0.0144481794137232	73629	59032	58169
c6m_0150401	c1hy_0101102	-0.2096	0.1687	-1.243	0.2139	-0.0046	0.0052	0.0767	0.0126	10.6528	2.29091	0.00135910487356948	73629	58926	58065
c6m_0150401	c1hy_0102001_3	NA	NA	NA	NA	0.0123	0.005	0.0767	-0.0046	10.6528	-0.754098	NA	73224	70178	68073
c6m_0150401	c1hy_0103001_3	-0.0639	0.1191	-0.5365	0.5916	0.003	0.0044	0.0767	0.018	10.6528	3.33333	0.00582050052029261	73224	69759	67681
c6m_0150401	c1hy_0103501_2	-0.1156	0.1357	-0.8516	0.3944	-0.0223	0.0062	0.0767	0.0212	10.6528	2.94444	-0.0198623111108193	73224	69805	67718
c6m_0150401	c1hy_0103501_3	0.5648	1.5444	0.3657	0.7146	-0.0031	0.0052	0.0767	0.0018	10.6528	0.295082	-0.0103177293138385	73224	69967	67879
c6m_0150401	c1hy_0104001_2	-0.1181	0.1032	-1.1443	0.2525	-0.039	0.0057	0.0767	0.0266	10.6528	4.09231	-0.037766875998075	73224	69918	67833
c6m_0150401	c1hy_0104001_3	NA	NA	NA	NA	0.0021	0.0051	0.0767	-0.0029	10.6528	-0.508772	NA	73224	69960	67874
c6m_0150401	c1hy_0104501_2	-0.1105	0.2143	-0.5157	0.6061	-0.0227	0.0049	0.0767	0.0064	10.6528	1.03226	-0.0224185226653516	73224	70072	67975
c6m_0150401	c1hy_0105001_2	-0.2374	0.1147	-2.0694	0.0385	-0.0438	0.0053	0.0767	0.028	10.6528	4.24242	-0.037074769145707	73224	70178	68073
c6m_0150401	c1hy_0105001_3	NA	NA	NA	NA	0.0017	0.005	0.0767	-0.003	10.6528	-0.491803	NA	73224	70178	68073
c6m_0150401	c1hy_0105501	0.0864	0.2431	0.3555	0.7222	-0.0077	0.0053	0.0767	0.0049	10.6528	0.790323	-0.0108536801942723	73629	59006	58146
c6m_0150401	c1hy_0105601	0.1909	0.4414	0.4325	0.6654	-0.0044	0.0053	0.0767	0.0027	10.6528	0.428571	-0.0080861166688961	73629	58597	57662
c6m_0150401	c1hy_0105701	NA	NA	NA	NA	-0.0095	0.0051	0.0767	-5e-04	10.6528	-0.0833333	NA	73629	58615	57680
c6m_0150401	c1hy_0110001	-0.6218	0.7169	-0.8673	0.3858	0.0116	0.0049	0.0767	0.0026	10.6528	0.472727	0.0229460277715027	73629	58376	57444
c6m_0150401	c1hy_0130001	0.109	0.0905	1.2045	0.2284	-0.0031	0.0058	0.0767	0.0454	10.6528	6.21918	-0.0106162588957148	73629	58487	57553
c6m_0150401	c1hy_0140001	0.0969	0.0853	1.1365	0.2558	-0.0027	0.0058	0.0767	0.0475	10.6528	6.50685	-0.00951869355930338	73629	58518	57585
c6m_0150401	c1hy_0150001	0.0343	0.0928	0.3698	0.7115	-0.0024	0.0059	0.0767	0.0465	10.6528	6.2	-0.00501107266793879	73629	62765	61489
c6m_0150401	c1hy_0150101	-0.0181	0.0958	-0.1887	0.8504	-8e-04	0.0056	0.0767	0.042	10.6528	5.67568	0.0001524392462557	73629	62841	61562
c6m_0150401	c1hy_0150201	0.103	0.1055	0.976	0.3291	-0.0048	0.0058	0.0767	0.0345	10.6528	4.72603	-0.0112391689133339	73629	62606	61336
c6m_0150401	c1hy_0150301	0.0832	0.1404	0.5929	0.5532	0.0075	0.0052	0.0767	0.0163	10.6528	2.85965	0.00564561587389965	73629	62274	61024
c6m_0150401	c1hy_0160001	0.1035	0.1446	0.7153	0.4744	-0.0013	0.0053	0.0767	0.0199	10.6528	3.37288	-0.00576202176648978	73629	62714	61444
c6m_0150401	c1hy_0170001	-0.1437	0.1323	-1.0856	0.2776	0.0017	0.0049	0.0767	0.0167	10.6528	2.78333	0.00728905452934442	73629	77614	71306
c6m_0150401	c1hy_0180001	-0.0753	0.2164	-0.3479	0.7279	0.0012	0.0054	0.0767	0.0069	10.6528	1.18966	0.00313760644255054	73629	77614	71306
c6m_0150401	c1hy_0190001	0.0301	0.1032	0.2916	0.7706	-0.0159	0.0053	0.0767	0.039	10.6528	4.10526	-0.0196427154880337	73629	77614	71306
c6m_0150401	c1hy_0200001	0.0333	0.1022	0.3262	0.7443	-0.0137	0.0052	0.0767	0.0402	10.6528	4.56818	-0.0173928573387044	73629	77614	71306
c6m_0150401	c1hy_0200301	0.048	0.246	0.195	0.8454	-0.0056	0.0056	0.0767	0.0061	10.6528	0.953125	-0.00755108139527111	73629	70976	65344
c6m_0150401	c1hy_0201001	-0.0388	0.1759	-0.2207	0.8253	0.0124	0.005	0.0767	0.0089	10.6528	1.39062	0.0148020438732972	73629	77614	71306
c6m_0150401	c1hy_0201101	NA	NA	NA	NA	0.004	0.0055	0.0767	-0.002	10.6528	-0.338983	NA	73629	69375	63491
c6m_0150401	c1hy_0201201	-0.0352	0.1359	-0.2587	0.7959	-0.0012	0.0049	0.0767	0.0166	10.6528	2.33803	-1.54931252344967e-05	73629	77736	71441
c6m_0150401	c1hy_0201301	0.1849	0.1199	1.5429	0.1228	-0.0042	0.0049	0.0767	0.0208	10.6528	3.2	-0.0168121530370456	73629	20259	18861
c6m_0150401	c1hy_0201401	0.052	0.1269	0.4099	0.6819	-0.0094	0.0046	0.0767	0.0183	10.6528	2.77273	-0.0222641709215202	73629	20259	18861
c6m_0150401	c1hy_0201501	0.006	0.1764	0.0339	0.973	-0.0035	0.0051	0.0767	0.0119	10.6528	1.72464	-0.00769329781067857	73629	20259	18861
c6m_0150401	c1hy_0201601	-0.0224	0.1405	-0.1592	0.8735	-0.0047	0.0053	0.0767	0.0198	10.6528	2.86957	-0.0091990839084051	73629	20259	18861
c6m_0150401	c1hy_0201701	-0.1081	0.1204	-0.8977	0.3693	0.0044	0.005	0.0767	0.0253	10.6528	3.77612	0.0145173021049801	73629	20259	18861
c6m_0150401	c1hy_0201801	0.1493	0.1365	1.0936	0.2742	-0.0112	0.0054	0.0767	0.0225	10.6528	3.16901	-0.0306696779930127	73629	20259	18861
c6m_0150401	c1hy_0201901	-0.0621	0.137	-0.4535	0.6502	-0.0048	0.005	0.0767	0.0202	10.6528	2.97059	-0.00776408197646826	73629	20259	18861
c6m_0150401	c1hy_0202001	0.1433	0.2006	0.7146	0.4749	0.0072	0.0051	0.0767	0.0073	10.6528	1.2807	0.0118581961654188	73629	20259	18861
c6m_0150401	c1hy_0202101	0.0692	0.1525	0.454	0.6498	-0.0155	0.0056	0.0767	0.0161	10.6528	2.23611	-0.0358520621482969	73629	20259	18861
c6m_0150401	c1hy_0202201	-0.1612	0.1118	-1.4415	0.1494	-0.0051	0.0051	0.0767	0.0311	10.6528	4.09211	-0.00271749954164754	73629	20259	18861
c6m_0150401	c1hy_0202301	0.0697	0.1244	0.5601	0.5754	-0.0022	0.005	0.0767	0.022	10.6528	2.93333	-0.00775420417737549	73629	20256	18858
c6m_0150401	c1hy_0202401	-0.1066	0.1364	-0.7814	0.4346	-6.4497e-05	0.005	0.0767	0.0194	10.6528	2.85294	0.00424694355800019	73629	71680	66014
c6m_0150401	c1hy_0210001	0.0864	0.0951	0.9082	0.3638	-0.0076	0.0057	0.0767	0.04	10.6528	4.7619	-0.0139680305222495	73629	71664	65998
c6m_0150401	c1hy_0220001	0.0413	0.0802	0.5152	0.6064	-0.0275	0.0053	0.0767	0.0534	10.6528	5.44898	-0.0353741682316306	73629	70960	65328
c6m_0150401	c1hy_0240001_1	0.0911	0.2896	0.3147	0.753	0.0243	0.0057	0.0767	0.0045	10.6528	0.725806	0.0249257571114876	73224	70178	68073
c6m_0150401	c1hy_0240001_2	-0.107	0.2533	-0.4223	0.6728	-0.0245	0.0057	0.0767	0.0057	10.6528	0.890625	-0.0245920088354225	73224	70178	68073
c6m_0150401	c1hy_0250001_1	0.1196	0.1046	1.1435	0.2528	0.0203	0.0054	0.0767	0.0278	10.6528	3.80822	0.0167340122071555	73224	70178	68073
c6m_0150401	c1hy_0250001_2	-0.1551	0.1408	-1.1015	0.2707	-0.0207	0.0049	0.0767	0.0162	10.6528	2.41791	-0.0171352323214926	73224	70178	68073
c6m_0150401	c1hy_0250001_3	-0.0806	0.0979	-0.8232	0.4104	-0.0202	0.0053	0.0767	0.0352	10.6528	5.10145	-0.0181006586251195	73224	70178	68073
c6m_0150401	c1hy_0260001	-0.2389	0.2475	-0.9651	0.3345	-0.0088	0.0056	0.0767	0.0079	10.6528	1.31667	-0.00397599066942012	73629	71655	65991
c6m_0150401	c1hy_0280001	0.0557	0.159	0.3505	0.726	-0.0557	0.0054	0.0767	0.0122	10.6528	2.14035	-0.0663198505550909	73629	70951	65321
c6m_0150401	c1hy_0290001	-0.0739	0.1666	-0.4435	0.6574	0.0649	0.0057	0.0767	0.0098	10.6528	1.44118	0.0768258390856831	73629	71659	65995
c6m_0150401	c1hy_0300001	-0.7845	0.8174	-0.9598	0.3372	0.0162	0.0053	0.0767	0.0032	10.6528	0.571429	0.0314954803203783	73629	70955	65325
c6m_0150401	c1hy_0310001	NA	NA	NA	NA	NA	NA	0.0767	0.001	10.6528	0.178571	NA	73629	71685	66018
c6m_0150401	c1hy_0330001	-0.1703	0.2908	-0.5855	0.5582	-3e-04	0.0059	0.0767	0.0041	10.6528	0.745455	0.00280453103350408	73629	71426	65791
c6m_0150401	c1hy_0340001	NA	NA	NA	NA	-0.0029	0.0053	0.0767	-0.0033	10.6528	-0.428571	NA	73629	71426	65791
c6m_0150401	c1hy_0350001	0.012	0.1614	0.0741	0.941	0.0139	0.005	0.0767	0.0107	10.6528	1.81356	0.0156714847558637	73629	71426	65791
c6m_0150401	c1hy_0350002	NA	NA	NA	NA	NA	NA	0.0767	0.0017	10.6528	0.298246	NA	73629	71426	65791
c6m_0150401	c1hy_0350003	0.1152	0.1785	0.6451	0.5189	-0.0066	0.005	0.0767	0.0107	10.6528	1.87719	-0.0110650073697466	73629	71426	65791
c6m_0150401	c1hy_0350004	-0.2743	0.217	-1.264	0.2062	-0.0086	0.0052	0.0767	0.0075	10.6528	1.22951	-0.00303002692678161	73629	71426	65791
c6m_0150401	c1hy_0360001	-0.0875	0.3207	-0.2729	0.785	-0.0085	0.0051	0.0767	0.0034	10.6528	0.515152	-0.00829423412320938	73629	71426	65791
c6m_0150401	c1hy_0360002	-0.3342	0.186	-1.7968	0.0724	-0.0127	0.0053	0.0767	0.0123	10.6528	1.86364	-0.00390993691735673	73629	71426	65791
c6m_0150401	c1hy_0360003	-0.2335	0.7201	-0.3243	0.7457	0.0238	0.0052	0.0767	0.0021	10.6528	0.318182	0.0304178396619878	73629	71426	65791
c6m_0150401	c1hy_0360004	-0.2283	0.1449	-1.5755	0.1151	0.0023	0.0051	0.0767	0.0158	10.6528	2.35821	0.0109966826638273	73629	71426	65791
c6m_0150401	c1hy_0370001	0.0326	0.1785	0.1827	0.855	-7e-04	0.0048	0.0767	0.0095	10.6528	1.48438	-0.0017270283954715	73629	71426	65791
c6m_0150401	c1hy_0370101	NA	NA	NA	NA	-0.0126	0.0055	0.0767	-0.0056	10.6528	-0.918033	NA	73629	71426	65791
c6m_0150401	c1hy_0370201	NA	NA	NA	NA	-0.0021	0.0051	0.0767	-0.0048	10.6528	-0.872727	NA	73629	71426	65791
c6m_0150401	c1hy_0380101_1	NA	NA	NA	NA	-0.0058	0.0056	0.0767	-0.0018	10.6528	-0.295082	NA	73224	70178	68073
c6m_0150401	c1hy_0380101_2	0.1314	0.1794	0.7325	0.4639	0.0074	0.0052	0.0767	0.0101	10.6528	1.68333	0.00432562767908224	73224	70178	68073
c6m_0150401	c1hy_0380101_3	NA	NA	NA	NA	0.0056	0.0051	0.0767	-7e-04	10.6528	-0.106061	NA	73224	70178	68073
c6m_0150401	c1hy_0380101_4	NA	NA	NA	NA	-7e-04	0.0053	0.0767	-2e-04	10.6528	-0.03125	NA	73224	70178	68073
c6m_0150401	c1hy_0380201	NA	NA	NA	NA	NA	NA	0.0767	0.0013	10.6528	0.209677	NA	73629	71648	65985
c6m_0150401	c1hy_0380202	NA	NA	NA	NA	-2e-04	0.0054	0.0767	-0.0063	10.6528	-1.21154	NA	73629	71648	65985
c6m_0150401	c1hy_0380301	-0.1383	0.1849	-0.748	0.4545	0.0456	0.0054	0.0767	0.0097	10.6528	1.61667	0.056436815720457	73629	71648	65985
c6m_0150401	c1hy_0390001	0.2372	0.1473	1.6101	0.1074	0.0058	0.0054	0.0767	0.0163	10.6528	2.67213	-0.00210147387654559	73629	71648	65985
c6m_0150401	c1hy_0390101	0.0845	0.1654	0.5105	0.6097	-0.0037	0.0054	0.0767	0.0115	10.6528	1.88525	-0.00688997767044273	73629	71648	65985
c6m_0150401	c1hy_0390201	0.1751	0.1395	1.255	0.2095	0.0093	0.0056	0.0767	0.0173	10.6528	2.88333	0.00405073092712589	73629	71648	65985
c6m_0150401	c1hy_0390301	0.015	0.2205	0.0682	0.9456	-0.0035	0.0052	0.0767	0.0062	10.6528	1.01639	-0.00436335230327331	73629	71648	65985
c6m_0150401	c1hy_0390401	NA	NA	NA	NA	-0.0043	0.0058	0.0767	-0.0014	10.6528	-0.25	NA	73629	71653	65990
c6m_0150401	c1hy_0390501	-0.0315	0.1992	-0.1582	0.8743	-6e-04	0.0056	0.0767	0.0077	10.6528	1.24194	0.000109776926151841	73629	71648	65985
c6m_0150401	c1hy_0400001	NA	NA	NA	NA	-0.002	0.0055	0.0767	-2e-04	10.6528	-0.03125	NA	73629	71479	65850
c6m_0150401	c1hy_0400101	0.2903	0.2043	1.4206	0.1554	-0.0151	0.0052	0.0767	0.0088	10.6528	1.27536	-0.0252731399516577	73629	71475	65848
c6m_0150401	c1hy_0400201	-0.0284	0.2604	-0.1092	0.913	0.0034	0.005	0.0767	0.0038	10.6528	0.745098	0.00424763699619897	73629	78277	71922
c6m_0150401	c1hy_0400301	-0.0822	0.2254	-0.3646	0.7154	0.0187	0.0051	0.0767	0.0066	10.6528	1.04762	0.0225415841278113	73629	78277	71922
c6m_0150401	c1hy_0410001	0.0254	0.1131	0.2243	0.8225	0.0194	0.0058	0.0767	0.0206	10.6528	3.07463	0.0204725358864206	73629	78277	71922
c6m_0150401	c1hy_0411001	-0.1442	0.1205	-1.196	0.2317	0.018	0.0051	0.0767	0.0198	10.6528	2.86957	0.0258790875303232	73629	78277	71922
c6m_0150401	c1hy_0411101	NA	NA	NA	NA	0.0053	0.0057	0.0767	-3.3319e-05	10.6528	-0.00546213	NA	73629	78277	71922
c6m_0150401	c1hy_0411201	NA	NA	NA	NA	NA	NA	0.0767	0.0018	10.6528	0.295082	NA	73629	78277	71922
c6m_0150401	c1hy_0411401	-0.068	0.2571	-0.2646	0.7913	0.0118	0.0057	0.0767	0.0053	10.6528	0.854839	0.0144279872302747	73629	78270	71917
c6m_0150401	c1hy_0420001	NA	NA	NA	NA	NA	NA	0.0767	0.0012	10.6528	0.190476	NA	73629	78466	72096
c6m_0150401	c1hy_0420002	NA	NA	NA	NA	NA	NA	0.0767	9e-04	10.6528	0.145161	NA	73629	78466	72096
c6m_0150401	c1hy_0420003	NA	NA	NA	NA	NA	NA	0.0767	6e-04	10.6528	0.0983607	NA	73629	79705	73558
c6m_0150401	c1hy_0420004	0.2809	0.2676	1.0498	0.2938	-0.004	0.005	0.0767	0.0063	10.6528	0.926471	-0.0107955387677883	73629	79705	73558
c6m_0150401	c1hy_0430001	-0.0541	0.0938	-0.5769	0.564	0.032	0.0051	0.0767	0.0335	10.6528	2.04268	0.0381818797255142	73629	79705	73558
c6m_0150401	c1hy_0430002	0.1184	0.1087	1.0889	0.2762	0.0156	0.0053	0.0767	0.0252	10.6528	3.76119	0.0116382682273884	73629	79705	73558
c6m_0150401	c1hy_0430003	0.4605	0.6999	0.658	0.5106	0.0234	0.0052	0.0767	0.0025	10.6528	0.409836	0.0187490511850108	73629	79705	73558
c6m_0150401	c1hy_0430004	0.4219	0.6549	0.6441	0.5195	0.0069	0.0052	0.0767	0.0026	10.6528	0.40625	0.00127973394079323	73629	79705	73558
c6m_0150401	c1hy_0440001	0.037	0.156	0.2373	0.8124	0.0156	0.0054	0.0767	0.0124	10.6528	1.90769	0.0159313852792781	73629	79449	72957
c6m_0150401	c1hy_0440002	0.1047	0.3161	0.3311	0.7406	0.0086	0.0051	0.0767	0.0033	10.6528	0.568966	0.00766184780163557	73629	79449	72957
c6m_0150401	c1hy_0440003	-0.2234	0.1777	-1.257	0.2088	-0.0162	0.0054	0.0767	0.0123	10.6528	1.86364	-0.0105987606256599	73629	79449	72957
c6m_0150401	c1hy_0440004	-0.2345	0.3189	-0.7353	0.4621	0.0264	0.0048	0.0767	0.0044	10.6528	0.721311	0.0333595145098165	73629	79449	72957
c6m_0150401	c1hy_0440005	0.0278	0.1979	0.1404	0.8884	0.0062	0.0053	0.0767	0.0084	10.6528	1.42373	0.00605540967278867	73629	79449	72957
c6m_0150401	c1hy_0440006	-0.1123	0.2061	-0.5447	0.586	0.0096	0.0058	0.0767	0.0086	10.6528	1.36508	0.0135336706672829	73629	79449	72957
c6m_0150401	c1hy_0450101	0.084	0.1116	0.7531	0.4514	0.0298	0.0054	0.0767	0.0305	10.6528	4.23611	0.0405507506868959	73629	40824	38507
c6m_0150401	c1hy_0450102	0.1176	0.1102	1.0667	0.2861	0.0325	0.0053	0.0767	0.0313	10.6528	4.01282	0.0428389783412906	73629	40817	38501
c6m_0150401	c1hy_0450401	NA	NA	NA	NA	-0.0212	0.0051	0.0767	-0.0018	10.6528	-0.327273	NA	73629	40817	38501
c6m_0150401	c1hy_0460001	0.0553	0.1314	0.421	0.6738	0.0231	0.0052	0.0767	0.0801	10.6528	1.15584	0.0309864855191019	73629	40817	38501
c6m_0150401	c1hy_0460101	0.0639	0.1984	0.322	0.7475	0.0281	0.0054	0.0767	0.068	10.6528	1.088	0.0381572558625939	73629	40817	38501
c6m_0150401	c1hy_0490001	0.2157	0.2962	0.7282	0.4665	-0.0014	0.005	0.0767	0.0045	10.6528	0.818182	-0.00625912367879081	73629	40817	38501
c6m_0150401	c1hy_0490102	NA	NA	NA	NA	0.0062	0.0051	0.0767	-5e-04	10.6528	-0.078125	NA	73629	53035	52084
c6m_0150401	c1hy_0491001	NA	NA	NA	NA	NA	NA	0.0767	4e-04	10.6528	0.0714286	NA	73629	40817	38501
c6m_0150401	c1hy_0492001	0.2287	0.1625	1.4075	0.1593	0.0396	0.0054	0.0767	0.0117	10.6528	1.91803	0.0518552118402184	73629	40817	38501
c6m_0150401	c1hy_0492002	0.2713	0.1179	2.3008	0.0214	0.0422	0.0056	0.0767	0.0271	10.6528	3.87143	0.05034815239382	73629	40817	38501
c6m_0150401	c1hy_0493001	0.4425	0.3554	1.2451	0.2131	0.0068	0.005	0.0767	0.0057	10.6528	0.966102	-0.0016835853375738	73629	60244	59285
c6m_0150401	c1hy_0493002b	0.6013	0.5113	1.176	0.2396	0.0084	0.0049	0.0767	0.0045	10.6528	0.789474	-0.00239835013239649	73224	70596	68075
c6m_0150401	c1hy_0494001	-0.2213	0.3655	-0.6055	0.5449	-0.0075	0.0055	0.0767	0.0029	10.6528	0.508772	-0.00538558146182467	73629	59758	58750
c6m_0150401	c1hy_0495001	-0.0373	0.1979	-0.1884	0.8506	-0.0069	0.0054	0.0767	0.0063	10.6528	1.21154	-0.00730148829902173	73629	59541	58469
c6m_0150401	c1hy_0496001	0.0973	0.3291	0.2956	0.7675	-0.0144	0.0058	0.0767	0.0036	10.6528	0.545455	-0.017040718409178	73629	71842	71111
c6m_0150401	c1hy_0497001	-0.1391	0.1486	-0.9363	0.3491	-0.0016	0.0053	0.0767	0.0135	10.6528	1.92857	0.00234410111308721	73629	39019	38305
c6m_0150401	c1hy_0500001	NA	NA	NA	NA	0.0131	0.005	0.0767	-0.0052	10.6528	-0.787879	NA	73629	60896	59666
c6m_0150401	c1hy_0500101	NA	NA	NA	NA	NA	NA	0.0767	0.0012	10.6528	0.210526	NA	73629	61740	60516
c6m_0150401	c1hy_0500201	NA	NA	NA	NA	0.0041	0.0047	0.0767	-0.0021	10.6528	-0.328125	NA	73629	58965	57802
c6m_0150401	c1hy_0500401	NA	NA	NA	NA	0.0011	0.0049	0.0767	-0.0077	10.6528	-1.24194	NA	73629	59497	58297
c6m_0150401	c1hy_0500601	0.1922	0.1947	0.9875	0.3234	-0.0011	0.0049	0.0767	0.0094	10.6528	1.59322	-0.00661800660682408	73629	76319	70573
c6m_0150401	c1hy_0500801	0.092	0.1578	0.5829	0.5599	0.014	0.005	0.0767	0.0116	10.6528	2.18868	0.0135651590630991	73629	60884	59693
c6m_0150401	c1hy_0501001	-0.1585	0.7727	-0.2051	0.8375	0.0118	0.0057	0.0767	0.0016	10.6528	0.296296	0.01561887590324	73629	60838	59649
c6m_0150401	c1hy_0501201	NA	NA	NA	NA	NA	NA	0.0767	9e-04	10.6528	0.157895	NA	73629	60809	59622
c6m_0150401	c1hy_0501301	0.1673	0.2581	0.6484	0.5167	0.001	0.0048	0.0767	0.0046	10.6528	0.821429	-0.0021052276544692	73629	60590	59410
c6m_0150401	c1hy_0501401	NA	NA	NA	NA	0.0138	0.0058	0.0767	-0.0062	10.6528	-1.10714	NA	73629	60807	59618
c6m_0150401	c1hy_asq_acomu	0.202	0.0654	3.0884	0.002	0.0641	0.0051	0.0767	0.0861	10.6528	8.87629	0.0703902014361891	73224	46463	46116
c6m_0150401	c1hy_asq_bgm	0.4121	0.0689	5.9812	2.2153e-09	0.1332	0.0054	0.0767	0.0765	10.6528	8.89535	0.148708424698501	73224	46231	45889
c6m_0150401	c1hy_asq_cfm	0.2408	0.0933	2.5816	0.0098	0.0794	0.0059	0.0767	0.0557	10.6528	6.47674	0.0898574006036491	73224	47206	46849
c6m_0150401	c1hy_asq_dproblem	0.253	0.0845	2.9942	0.0028	0.0936	0.0054	0.0767	0.0515	10.6528	6.68831	0.0992525896380489	73224	55200	54703
c6m_0150401	c1hy_asq_epersonal	0.312	0.0993	3.1422	0.0017	0.0851	0.0052	0.0767	0.0355	10.6528	4.08046	0.0874529097132761	73224	55312	54812
c6m_0150401	c1hy_asq_total	0.317	0.0671	4.7257	2.2927e-06	0.1241	0.0052	0.0767	0.0772	10.6528	8.21277	0.115569318589763	73224	70596	68075
c6m_0150401	c1hy_bed_time	-0.0495	0.1113	-0.4448	0.6564	-0.0069	0.005	0.0767	0.0269	10.6528	3.68493	-0.00539756459818255	73224	68198	66208
c6m_0150401	c1hy_bmi	-0.0379	0.0516	-0.7361	0.4617	-0.0417	0.0062	0.0767	0.1847	10.6528	13.2878	-0.0455623250514101	73224	70596	68075
c6m_0150401	c1hy_nap_count	-0.0305	0.1369	-0.2224	0.824	0.0041	0.0056	0.0767	0.0165	10.6528	2.46269	0.00573206884951314	73224	68169	66177
c6m_0150401	c1hy_night_wake_up_count	-0.0381	0.1064	-0.3576	0.7206	0.0112	0.0052	0.0767	0.0287	10.6528	4.28358	0.0145101069418759	73224	68208	66217
c6m_0150401	c1hy_psi_cf	-0.0337	0.1146	-0.2944	0.7684	0.0081	0.0051	0.0767	0.0264	10.6528	4.125	0.011170127187598	73224	61296	59803
c6m_0150401	c1hy_sleep_time_day	0.0828	0.1426	0.5806	0.5615	-0.0059	0.0056	0.0767	0.0195	10.6528	3.25	-0.00998357301046577	73224	68212	66219
c6m_0150401	c1hy_sleep_time_night	0.0336	0.1151	0.2917	0.7705	-0.0049	0.0049	0.0767	0.0231	10.6528	3.34783	-0.00699986625261309	73224	68106	66117
c6m_0150401	c1hy_total_sleep_time	0.0981	0.1941	0.5052	0.6135	-0.0125	0.0054	0.0767	0.01	10.6528	1.5873	-0.0167984254650036	73224	68182	66191
c6m_0150401	c1hy_wake_up_time	0.0077	0.0787	0.0984	0.9216	-0.0256	0.0055	0.0767	0.0699	10.6528	9.07792	-0.0300928024701505	73224	68202	66212
c6m_0150401	c1y_0010001_1	NA	NA	NA	NA	NA	NA	0.0767	2e-04	10.6528	0.0350877	NA	73224	71319	69432
c6m_0150401	c1y_0010001_3	NA	NA	NA	NA	5e-04	0.0052	0.0767	-4e-04	10.6528	-0.0677966	NA	73224	71319	69432
c6m_0150401	c1y_0040001	0.1498	0.1526	0.9811	0.3266	-0.016	0.0056	0.0767	0.0147	10.6528	2.29688	-0.023868873623991	73629	62609	61250
c6m_0150401	c1y_0040002	0.019	0.1193	0.1593	0.8734	-0.0127	0.0054	0.0767	0.0218	10.6528	3.46032	-0.0157502825062359	73629	61586	60262
c6m_0150401	c1y_0050001	0.0745	0.1517	0.4913	0.6232	0.0076	0.0056	0.0767	0.0146	10.6528	2.24615	0.00894130530438282	73629	36752	35870
c6m_0150401	c1y_0050002	0.0204	0.1448	0.1407	0.8881	0.0027	0.0059	0.0767	0.016	10.6528	2.62295	0.00237569831409473	73629	63210	61830
c6m_0150401	c1y_0050003	-0.1189	0.1357	-0.8762	0.3809	0.0309	0.0053	0.0767	0.039	10.6528	3.07087	0.043102710349267	73629	63195	61815
c6m_0150401	c1y_0060002	-0.1951	0.1926	-1.0129	0.3111	-0.0133	0.0052	0.0767	0.0105	10.6528	1.66667	-0.00956034351572954	73629	63210	61830
c6m_0150401	c1y_0060101	NA	NA	NA	NA	-0.0046	0.0055	0.0767	-0.0034	10.6528	-0.576271	NA	73629	63210	61830
c6m_0150401	c1y_0060102	NA	NA	NA	NA	NA	NA	0.0767	3e-04	10.6528	0.0491803	NA	73629	63210	61830
c6m_0150401	c1y_0060103	0.1578	0.3213	0.4911	0.6233	-0.0082	0.0055	0.0767	0.0035	10.6528	0.546875	-0.012127826476842	73629	63210	61830
c6m_0150401	c1y_0060104	-0.2605	0.1739	-1.4975	0.1343	-0.0156	0.0049	0.0767	0.0111	10.6528	1.91379	-0.0114333619228365	73629	54427	53306
c6m_0150401	c1y_0060105	NA	NA	NA	NA	NA	NA	0.0767	8.2431e-05	10.6528	0.0137385	NA	73629	63210	61830
c6m_0150401	c1y_0060106	-0.525	0.2112	-2.4856	0.0129	-0.0354	0.0055	0.0767	0.0123	10.6528	1.95238	-0.0240153749640818	73629	63210	61830
c6m_0150401	c1y_0060107	-0.1572	0.1743	-0.9021	0.367	0.0051	0.0053	0.0767	0.0111	10.6528	1.7619	0.0106892407724817	73629	63210	61830
c6m_0150401	c1y_0060108	NA	NA	NA	NA	-0.009	0.0055	0.0767	-0.0042	10.6528	-0.677419	NA	73629	63210	61830
c6m_0150401	c1y_0060109	-0.5253	0.801	-0.6557	0.512	-0.0303	0.0054	0.0767	0.0022	10.6528	0.354839	-0.0277218884093533	73629	63210	61830
c6m_0150401	c1y_0060110	-0.2259	0.1463	-1.5441	0.1226	-0.0171	0.005	0.0767	0.0149	10.6528	2.52542	-0.0117760047159712	73629	63210	61830
c6m_0150401	c1y_0060111	NA	NA	NA	NA	-0.0222	0.0052	0.0767	-0.0038	10.6528	-0.690909	NA	73629	63210	61830
c6m_0150401	c1y_0060112	-0.2423	0.1518	-1.5963	0.1104	-0.0362	0.0057	0.0767	0.0142	10.6528	2.32787	-0.033484291395942	73629	63210	61830
c6m_0150401	c1y_0060113	-0.4972	0.176	-2.8241	0.0047	-0.0323	0.0052	0.0767	0.0132	10.6528	2.09524	-0.0211455439020967	73629	61862	60546
c6m_0150401	c1y_0060201	-0.1292	0.1896	-0.6811	0.4958	-0.0034	0.0055	0.0767	0.0113	10.6528	1.91525	1.43613685690316e-05	73629	61862	60546
c6m_0150401	c1y_0060202	-0.3486	0.3884	-0.8976	0.3694	-0.0081	0.005	0.0767	0.0039	10.6528	0.65	-0.0031279734646244	73629	61862	60546
c6m_0150401	c1y_0060203	NA	NA	NA	NA	0.0141	0.0054	0.0767	-2e-04	10.6528	-0.0338983	NA	73629	59247	58065
c6m_0150401	c1y_0060204	-0.406	0.4305	-0.9431	0.3456	-0.0124	0.005	0.0767	0.004	10.6528	0.597015	-0.00699786225179844	73629	61862	60546
c6m_0150401	c1y_0060205	-0.1326	0.1336	-0.9925	0.3209	0.0525	0.0047	0.0767	0.0166	10.6528	2.59375	0.0663803523906755	73629	61862	60546
c6m_0150401	c1y_0060206	-0.3388	0.3626	-0.9343	0.3502	0.0029	0.0055	0.0767	0.0042	10.6528	0.724138	0.00971299146609205	73629	61862	60546
c6m_0150401	c1y_0060301	0.2512	0.1704	1.474	0.1405	0.008	0.0052	0.0767	0.0143	10.6528	2.01408	0.000627033294996473	73629	61862	60546
c6m_0150401	c1y_0060302	0.2078	0.1832	1.1346	0.2565	0.0128	0.0053	0.0767	0.0136	10.6528	1.88889	0.00791816967573182	73629	61862	60546
c6m_0150401	c1y_0060303	-0.1246	0.2188	-0.5693	0.5691	0.0129	0.005	0.0767	0.0065	10.6528	1.06557	0.0179184223309468	73629	61862	60546
c6m_0150401	c1y_0060304	-0.113	0.1215	-0.9299	0.3524	-0.021	0.0054	0.0767	0.0213	10.6528	3.32812	-0.0198201381406938	73629	61862	60546
c6m_0150401	c1y_0060305	0.3565	0.1844	1.9332	0.0532	0.0117	0.0052	0.0767	0.0111	10.6528	1.98214	0.00276256585305878	73629	61862	60546
c6m_0150401	c1y_0060306	0.3142	0.2657	1.1827	0.2369	-0.0113	0.0061	0.0767	0.0069	10.6528	1.01471	-0.0207026083776278	73629	61862	60546
c6m_0150401	c1y_0060307	-0.1308	0.2078	-0.6295	0.529	0.0213	0.0051	0.0767	0.0096	10.6528	1.52381	0.0285403189475372	73629	61862	60546
c6m_0150401	c1y_0060308	-0.1026	0.1912	-0.5367	0.5915	0.0148	0.0051	0.0767	0.0092	10.6528	1.55932	0.0200979169767933	73629	61862	60546
c6m_0150401	c1y_0060401	-0.1113	0.1262	-0.8821	0.3777	-0.0198	0.0048	0.0767	0.0188	10.6528	3.08197	-0.0187477485169204	73629	61862	60546
c6m_0150401	c1y_0060402	-0.2681	0.3337	-0.8035	0.4217	-3e-04	0.0051	0.0767	0.0041	10.6528	0.672131	0.00460927413644394	73629	61862	60546
c6m_0150401	c1y_0060403	-0.3574	0.2611	-1.369	0.171	-0.0055	0.0049	0.0767	0.0061	10.6528	1.07018	0.00167014952087711	73629	61862	60546
c6m_0150401	c1y_0070001	0.043	0.0925	0.4654	0.6417	-0.0195	0.0057	0.0767	0.0467	10.6528	6.31081	-0.025911656804887	73629	61862	60546
c6m_0150401	c1y_0071001	0.0572	0.0992	0.5761	0.5646	-0.014	0.006	0.0767	0.0397	10.6528	4.84146	-0.0199251920661908	73629	61862	60546
c6m_0150401	c1y_0071101	0.1761	0.192	0.9171	0.3591	-0.0129	0.0051	0.0767	0.0089	10.6528	1.61818	-0.0200225114070982	73629	60307	59069
c6m_0150401	c1y_0071701	-0.0657	0.1769	-0.3711	0.7106	-0.0164	0.0051	0.0767	0.0098	10.6528	1.58065	-0.0174693198946003	73629	60304	59055
c6m_0150401	c1y_0071801	0.2572	0.1816	1.4165	0.1566	0.0044	0.0051	0.0767	0.0115	10.6528	1.94915	-0.00284075161676799	73629	61299	60023
c6m_0150401	c1y_0072101	-0.0063	0.1163	-0.0539	0.957	-0.0196	0.0054	0.0767	0.0213	10.6528	3.87273	-0.0228104556279345	73629	61296	60020
c6m_0150401	c1y_0072201	0.2039	0.2794	0.7299	0.4655	-0.0074	0.0051	0.0767	0.0049	10.6528	0.830508	-0.0127648283978067	73629	61299	60023
c6m_0150401	c1y_0072301	0.1138	0.1466	0.7764	0.4375	-0.0131	0.0051	0.0767	0.0164	10.6528	2.15789	-0.01963157439289	73629	61214	59941
c6m_0150401	c1y_0072401	-0.1031	0.1384	-0.7448	0.4564	-0.0021	0.0053	0.0767	0.0151	10.6528	2.74545	0.00121286032503446	73629	61213	59939
c6m_0150401	c1y_0073201	NA	NA	NA	NA	-0.0016	0.0051	0.0767	-0.0021	10.6528	-0.375	NA	73629	61215	59942
c6m_0150401	c1y_0080104_checked	-0.0935	0.0658	-1.4202	0.1556	-0.0209	0.0056	0.0767	0.1944	10.6528	9.21327	-0.0119841883526076	73224	71319	69432
c6m_0150401	c1y_0080204_checked	-0.1173	0.0524	-2.2379	0.0252	-0.0177	0.006	0.0767	0.2505	10.6528	11.0841	-0.00260021160043288	73224	71319	69432
c6m_0150401	c1y_0090001	0.0944	0.1115	0.8466	0.3972	0.0175	0.0052	0.0767	0.0267	10.6528	4.17188	0.0161982594529016	73629	61062	59784
c6m_0150401	c1y_0090002	0.061	0.1181	0.516	0.6059	0.0266	0.0055	0.0767	0.0273	10.6528	3.68919	0.0283421377832435	73629	61862	60546
c6m_0150401	c1y_0090003	0.2534	0.1716	1.4768	0.1397	0.0351	0.0056	0.0767	0.014	10.6528	2.15385	0.032303287547034	73629	61862	60546
c6m_0150401	c1y_0090004	0.0495	0.1444	0.3425	0.7319	-0.004	0.0054	0.0767	0.0141	10.6528	1.83117	-0.00638161273575801	73629	61796	60486
c6m_0150401	c1y_0090005b	NA	NA	NA	NA	-0.016	0.0052	0.0767	-0.0013	10.6528	-0.188406	NA	73224	56798	54847
c6m_0150401	c1y_0100101	NA	NA	NA	NA	-0.015	0.0046	0.0767	-0.0034	10.6528	-0.693878	NA	73629	61733	60422
c6m_0150401	c1y_0101001	NA	NA	NA	NA	0.0104	0.005	0.0767	-0.0048	10.6528	-0.857143	NA	73629	61157	59862
c6m_0150401	c1y_0101101	NA	NA	NA	NA	7e-04	0.0045	0.0767	-0.0035	10.6528	-0.636364	NA	73629	61537	60233
c6m_0150401	c1y_0101201	NA	NA	NA	NA	0.0218	0.0055	0.0767	-0.006	10.6528	-1.17647	NA	73629	49116	48077
c6m_0150401	c1y_0101301	NA	NA	NA	NA	-0.0117	0.0058	0.0767	-0.0028	10.6528	-0.459016	NA	73629	61714	60403
c6m_0150401	c1y_0101401	NA	NA	NA	NA	NA	NA	0.0767	4.4216e-05	10.6528	0.00749424	NA	73629	61757	60445
c6m_0150401	c1y_0101501	-0.1044	0.167	-0.6254	0.5317	-0.0295	0.0057	0.0767	0.015	10.6528	2.30769	-0.0311864061256116	73629	60361	59090
c6m_0150401	c1y_0101601	NA	NA	NA	NA	0.0018	0.005	0.0767	-0.0027	10.6528	-0.509434	NA	73629	58745	57538
c6m_0150401	c1y_0101701	NA	NA	NA	NA	9.7885e-05	0.0054	0.0767	-0.0048	10.6528	-0.857143	NA	73629	61862	60546
c6m_0150401	c1y_0101801	-0.4625	0.9071	-0.5099	0.6101	0.0643	0.0058	0.0767	0.002	10.6528	0.322581	0.0806338431245694	73629	61862	60546
c6m_0150401	c1y_0101901	NA	NA	NA	NA	0.0134	0.0052	0.0767	-0.0028	10.6528	-0.459016	NA	73629	61862	60546
c6m_0150401	c1y_0102001	-0.2389	0.3085	-0.7745	0.4386	0.0131	0.0054	0.0767	0.0041	10.6528	0.650794	0.0196460118581117	73629	61862	60546
c6m_0150401	c1y_0102101	-0.3121	0.16	-1.9504	0.0511	-0.0175	0.0058	0.0767	0.0145	10.6528	2.13235	-0.00956986227988489	73629	61669	60359
c6m_0150401	c1y_0110301	0.0936	0.1826	0.5124	0.6084	-0.0071	0.0048	0.0767	0.0068	10.6528	1.17241	-0.0105054567871848	73629	61726	60416
c6m_0150401	c1y_0110501	NA	NA	NA	NA	0.0051	0.0055	0.0767	-0.0046	10.6528	-0.821429	NA	73629	54725	53553
c6m_0150401	c1y_0112001	0.1417	0.1543	0.9181	0.3586	-0.0065	0.005	0.0767	0.0123	10.6528	2.12069	-0.0126768784838582	73629	54023	52872
c6m_0150401	c1y_0112101	0.182	0.1068	1.703	0.0886	-0.0086	0.0053	0.0767	0.0242	10.6528	3.61194	-0.0190623223461931	73629	54087	52934
c6m_0150401	c1y_0112201	-0.0277	0.1111	-0.2498	0.8028	-0.0056	0.0055	0.0767	0.0302	10.6528	4.13699	-0.00519911563137245	73629	61648	60338
c6m_0150401	c1y_0112501	0.0413	0.2288	0.1805	0.8567	0.0047	0.0053	0.0767	0.0048	10.6528	0.923077	0.0046420928780488	73629	61779	60468
c6m_0150401	c1y_0115301	0.3456	0.2673	1.2928	0.1961	0.0123	0.0049	0.0767	0.0066	10.6528	1.11864	0.00622200653602731	73629	61633	60328
c6m_0150401	c1y_0115401	-0.0732	0.1295	-0.5654	0.5718	0.0103	0.0053	0.0767	0.0184	10.6528	2.62857	0.0149808069485091	73629	61531	60223
c6m_0150401	c1y_0115501	-0.1098	0.1803	-0.6088	0.5426	0.0038	0.0055	0.0767	0.0095	10.6528	1.48438	0.00753708745735823	73629	61616	60310
c6m_0150401	c1y_0115601	NA	NA	NA	NA	0.0411	0.0055	0.0767	5e-04	10.6528	0.0833333	NA	73629	61100	59807
c6m_0150401	c1y_0115901	0.1284	0.1893	0.6783	0.4976	0.0183	0.0057	0.0767	0.0085	10.6528	1.32812	0.0180272786209314	73629	61077	59785
c6m_0150401	c1y_0116001	0.544	0.2466	2.2062	0.0274	0.0152	0.005	0.0767	0.0094	10.6528	1.49206	0.0024658713179031	73629	61700	60388
c6m_0150401	c1y_0116101	0.1747	0.4167	0.4193	0.675	-0.0129	0.0055	0.0767	0.0026	10.6528	0.464286	-0.0175747263851208	73629	61689	60382
c6m_0150401	c1y_0116201	NA	NA	NA	NA	-0.0257	0.0053	0.0767	-0.0029	10.6528	-0.42029	NA	73629	61478	60171
c6m_0150401	c1y_0116301	0.0895	0.1414	0.6329	0.5268	0.0081	0.0054	0.0767	0.0149	10.6528	2.52542	0.00631629588410047	73629	61554	60258
c6m_0150401	c1y_0116401	0.0231	0.1808	0.1278	0.8983	-5e-04	0.0046	0.0767	0.0076	10.6528	1.26667	-0.00117550671248705	73629	59626	58377
c6m_0150401	c1y_0116601	0.3703	0.4906	0.7548	0.4504	0.003	0.0048	0.0767	0.0026	10.6528	0.490566	-0.00196448434033186	73629	61862	60546
c6m_0150401	c1y_0116701	NA	NA	NA	NA	0.0202	0.0049	0.0767	-0.0041	10.6528	-0.773585	NA	73629	61862	60546
c6m_0150401	c1y_0118001	0.2366	0.1886	1.2542	0.2098	0.0065	0.005	0.0767	0.0085	10.6528	1.63462	0.0012586335957647	73629	61862	60546
c6m_0150401	c1y_0118201	0.1439	0.1987	0.7245	0.4688	-0.0081	0.0052	0.0767	0.0077	10.6528	1.5098	-0.0130863685093955	73629	61862	60546
c6m_0150401	c1y_0119501	NA	NA	NA	NA	0.0187	0.0054	0.0767	-9e-04	10.6528	-0.152542	NA	73629	61862	60546
c6m_0150401	c1y_0120001	0.0857	0.1093	0.784	0.433	-0.0071	0.0057	0.0767	0.0275	10.6528	3.76712	-0.0125056881005008	73629	61862	60546
c6m_0150401	c1y_0120101	0.0475	0.115	0.4133	0.6794	-0.0013	0.0054	0.0767	0.025	10.6528	3.57143	-0.00371952414213726	73629	61862	60546
c6m_0150401	c1y_0130001	0.1757	0.1762	0.9973	0.3186	-0.0065	0.0053	0.0767	0.0117	10.6528	2.01724	-0.0130948125600315	73629	61862	60546
c6m_0150401	c1y_0140001	NA	NA	NA	NA	0.0075	0.0054	0.0767	-0.0064	10.6528	-1.04918	NA	73629	61862	60546
c6m_0150401	c1y_0150001	0.1862	0.2398	0.7765	0.4375	0.0073	0.0055	0.0767	0.006	10.6528	0.952381	0.00432439846536184	73629	61862	60546
c6m_0150401	c1y_0160001	-0.0141	0.0766	-0.184	0.854	-0.0059	0.006	0.0767	0.0681	10.6528	6.61165	-0.0059914244816477	73629	61862	60546
c6m_0150401	c1y_0160101	0.0227	0.1541	0.1472	0.8829	-0.0047	0.0055	0.0767	0.0139	10.6528	2.01449	-0.00626734548967688	73629	61862	60546
c6m_0150401	c1y_0160102	0.0039	0.1141	0.0338	0.973	0.0022	0.0056	0.0767	0.03	10.6528	3.94737	0.00240283137851553	73629	61411	60111
c6m_0150401	c1y_0160103	-0.1342	0.1144	-1.173	0.2408	0.0021	0.0059	0.0767	0.0354	10.6528	4.48101	0.00989337417670113	73629	61700	60390
c6m_0150401	c1y_0160104	-0.1202	0.108	-1.1131	0.2657	0.0074	0.0056	0.0767	0.0336	10.6528	5.09091	0.0151990248397712	73629	61760	60449
c6m_0150401	c1y_0160105	0.0285	0.1144	0.2494	0.8031	-0.0108	0.0052	0.0767	0.0248	10.6528	3.39726	-0.0140274464078728	73629	61540	60243
c6m_0150401	c1y_0160106	-0.0786	0.1051	-0.7481	0.4544	-0.0095	0.0058	0.0767	0.0361	10.6528	4.87838	-0.00686254786357281	73629	61614	60308
c6m_0150401	c1y_0160107	-0.2144	0.2205	-0.9724	0.3309	0.0099	0.0054	0.0767	0.0081	10.6528	1.32787	0.0171900983464107	73629	61048	59760
c6m_0150401	c1y_0160108	-0.0651	0.0882	-0.7378	0.4606	-6e-04	0.0053	0.0767	0.0425	10.6528	4.67033	0.00324022273535562	73629	61589	60284
c6m_0150401	c1y_0160109	0.0353	0.1065	0.3315	0.7403	-0.004	0.0054	0.0767	0.028	10.6528	3.68421	-0.0064425061551439	73629	61610	60306
c6m_0150401	c1y_0160110	0.053	0.1333	0.3978	0.6908	0.0017	0.0059	0.0767	0.0175	10.6528	2.57353	-4.45001593464224e-05	73629	61560	60258
c6m_0150401	c1y_0160111	0.0242	0.1015	0.2384	0.8116	-0.0225	0.0053	0.0767	0.0329	10.6528	4.32895	-0.0278892387457373	73629	61568	60263
c6m_0150401	c1y_0160112	-0.177	0.1188	-1.4896	0.1363	-0.0108	0.0053	0.0767	0.022	10.6528	3.38462	-0.00503547990286436	73629	61675	60368
c6m_0150401	c1y_0170001_1	0.1539	0.1455	1.0577	0.2902	-0.002	0.0057	0.0767	0.0144	10.6528	2.18182	-0.00754373328504892	73224	71319	69432
c6m_0150401	c1y_0170001_1_3	-9e-04	0.0844	-0.0109	0.9913	0.0033	0.0059	0.0767	0.0501	10.6528	5.16495	0.00382983555533586	73224	67848	65876
c6m_0150401	c1y_0170001_3	-0.1036	0.1223	-0.8472	0.3969	0.0067	0.0057	0.0767	0.0238	10.6528	3.05128	0.0120075529029568	73224	71319	69432
c6m_0150401	c1y_0180001	-0.0936	0.1101	-0.8503	0.3952	0.0452	0.0058	0.0767	0.0355	10.6528	4.08046	0.0630636162535865	73629	52611	51498
c6m_0150401	c1y_0190001	0.2798	0.0784	3.5687	4e-04	0.0391	0.0056	0.0767	0.0638	10.6528	7.68675	0.0311380488340243	73629	49932	48859
c6m_0150401	c1y_0190002	0.0103	0.0688	0.1492	0.8814	0.0397	0.0055	0.0767	0.0924	10.6528	10.8706	0.0531768938047505	73629	49370	48310
c6m_0150401	c1y_0210001_1	0.3043	0.2066	1.4729	0.1408	0.0546	0.0052	0.0767	0.0085	10.6528	1.25	0.0514675501362855	73224	70819	68963
c6m_0150401	c1y_0210001_2	-0.3077	0.2112	-1.4568	0.1452	-0.053	0.0053	0.0767	0.0083	10.6528	1.23881	-0.0499172594091962	73224	70346	68502
c6m_0150401	c1y_0220001_1	0.0184	0.1268	0.1453	0.8845	-0.0159	0.0052	0.0767	0.0185	10.6528	3.13559	-0.0194205106037429	73224	61764	60091
c6m_0150401	c1y_0220001_2	-0.1248	0.1479	-0.8436	0.3989	-0.0386	0.0056	0.0767	0.016	10.6528	2.38806	-0.0377377921314794	73224	70697	68842
c6m_0150401	c1y_0220001_3	0.1282	0.0823	1.5574	0.1194	0.0407	0.0048	0.0767	0.0414	10.6528	6.27273	0.0374285377045507	73224	71057	69181
c6m_0150401	c1y_0230001	0.0382	0.1262	0.3024	0.7624	-0.0169	0.0053	0.0767	0.0201	10.6528	2.91304	-0.0234919123569225	73629	50549	49461
c6m_0150401	c1y_0250001	-0.1505	0.1001	-1.504	0.1326	5e-04	0.0049	0.0767	0.0271	10.6528	4.10606	0.00782867795481	73629	61622	60321
c6m_0150401	c1y_0270001	-0.0179	0.1964	-0.091	0.9275	-0.0102	0.0059	0.0767	0.0097	10.6528	1.44776	-0.0115434198740225	73629	60142	58888
c6m_0150401	c1y_0370001	0.044	0.097	0.4538	0.65	0.022	0.0049	0.0767	0.0325	10.6528	5	0.0241730931897387	73629	59228	58011
c6m_0150401	c1y_1_bmi	-0.0975	0.0538	-1.811	0.0701	-0.033	0.006	0.0767	0.2582	10.6528	13.1066	-0.0255348915335268	73224	70596	68075
c6m_0150401	c1y_2_bmi	-0.0816	0.0482	-1.6929	0.0905	-0.0185	0.0061	0.0767	0.282	10.6528	17.4074	-0.00925820249703909	73224	70596	68075
c6m_0150401	c1y_asq_acomu	0.1983	0.0625	3.1749	0.0015	0.0937	0.0051	0.0767	0.0953	10.6528	10.1383	0.084547585934512	73224	73768	73085
c6m_0150401	c1y_asq_bgm	0.6744	0.0435	15.5128	2.8401e-54	0.2514	0.005	0.0767	0.1767	10.6528	15.5	0.244265936378985	73224	55465	54966
c6m_0150401	c1y_asq_cfm	0.4251	0.0868	4.897	9.7313e-07	0.1108	0.0055	0.0767	0.0465	10.6528	5.96154	0.121742173851609	73224	46817	46466
c6m_0150401	c1y_asq_dproblem	0.3453	0.0661	5.2272	1.7214e-07	0.1047	0.005	0.0767	0.061	10.6528	7.625	0.115649771146262	73224	47286	46921
c6m_0150401	c1y_asq_epersonal	0.2772	0.0759	3.6534	3e-04	0.1171	0.0053	0.0767	0.0613	10.6528	7.38554	0.133006044996601	73224	50028	49621
c6m_0150401	c1y_asq_total	0.5084	0.0505	10.075	7.1242e-24	0.1958	0.0052	0.0767	0.1088	10.6528	11.6989	0.176774010617531	73224	70596	68075
c6m_0150401	c1y_bed_time	-0.1627	0.1685	-0.9651	0.3345	0.003	0.0055	0.0767	0.0129	10.6528	2.01562	0.00872412433604264	73224	67793	65829
c6m_0150401	c1y_nap_count	0.1113	0.1404	0.7928	0.4279	-0.0258	0.0052	0.0767	0.0192	10.6528	3.04762	-0.0334549516805583	73224	68045	66067
c6m_0150401	c1y_night_wake_up_count	-0.1697	0.1357	-1.2502	0.2112	-0.001	0.0049	0.0767	0.0191	10.6528	3.03175	0.00570317701839317	73224	68149	66159
c6m_0150401	c1y_sleep_time_day	0.2712	0.1337	2.0281	0.0425	-0.0024	0.0051	0.0767	0.0204	10.6528	3.2381	-0.0139942560678708	73224	67114	65176
c6m_0150401	c1y_sleep_time_night	0.0285	0.1092	0.2616	0.7937	-0.0031	0.0054	0.0767	0.029	10.6528	4.26471	-0.0049451774547787	73224	66949	65020
c6m_0150401	c1y_total_sleep_time	0.2369	0.1134	2.0898	0.0366	-0.0037	0.0048	0.0767	0.0279	10.6528	4.5	-0.0158563176515377	73224	64404	62534
c6m_0150401	c1y_wake_up_time	0.0336	0.0725	0.464	0.6426	0.0222	0.0047	0.0767	0.063	10.6528	8.87324	0.0333469899289967	73224	34397	33405
c6m_0150401	c2hy_0010101	-0.1566	0.2151	-0.7278	0.4667	2e-04	0.0052	0.0767	0.0071	10.6528	1.01429	0.00405093303859009	73629	61089	59823
c6m_0150401	c2hy_0010201	NA	NA	NA	NA	3e-04	0.0051	0.0767	-0.0108	10.6528	-1.74194	NA	73629	61089	59823
c6m_0150401	c2hy_0010301	0.2747	0.2996	0.9171	0.3591	0.0014	0.0049	0.0767	0.0047	10.6528	0.770492	-0.00379165186065054	73629	60213	58967
c6m_0150401	c2hy_0030002_checked	0.0083	0.051	0.1619	0.8714	0.0021	0.0059	0.0767	0.2841	10.6528	13.4645	0.00118138253249784	73224	71319	69432
c6m_0150401	c2hy_0040101	-0.0278	0.1145	-0.243	0.808	0.0204	0.0051	0.0767	0.0238	10.6528	3.26027	0.0255143962750803	73629	60213	58967
c6m_0150401	c2hy_0040102	-0.2016	0.1665	-1.2109	0.2259	0.0362	0.0056	0.0767	0.0151	10.6528	1.96104	0.0500595243510532	73629	60213	58967
c6m_0150401	c2hy_0040201	0.3067	0.1605	1.9111	0.056	0.0031	0.0054	0.0767	0.0156	10.6528	2.26087	-0.00774143702552586	73629	79676	73542
c6m_0150401	c2hy_0040301	0.2337	0.2048	1.1413	0.2537	-0.0039	0.005	0.0767	0.0088	10.6528	1.44262	-0.0106205772651629	73629	78089	72328
c6m_0150401	c2hy_0040401b	NA	NA	NA	NA	-0.0119	0.0045	0.0767	-0.0044	10.6528	-0.733333	NA	73224	70596	68075
c6m_0150401	c2hy_0060001	0.2788	0.2384	1.1696	0.2422	0.0148	0.0052	0.0767	0.0076	10.6528	1.13433	0.0126330423716563	73629	45836	45675
c6m_0150401	c2hy_0060002	0.4614	0.2576	1.7909	0.0733	0.026	0.0047	0.0767	0.0074	10.6528	1.23333	0.0231172136366705	73629	45692	45529
c6m_0150401	c2hy_0060003	0.2105	0.2186	0.9629	0.3356	0.0061	0.0048	0.0767	0.0069	10.6528	1.07812	0.00304528551910838	73629	45835	45674
c6m_0150401	c2hy_0060004	0.1168	0.1028	1.1358	0.2561	0.0148	0.0057	0.0767	0.0353	10.6528	4.97183	0.0135369968767855	73629	45692	45532
c6m_0150401	c2hy_0060005	-0.1672	0.1815	-0.9214	0.3568	-0.015	0.0053	0.0767	0.0116	10.6528	1.58904	-0.0105363809024179	73629	73666	73390
c6m_0150401	c2hy_0060006	-0.2143	0.565	-0.3793	0.7045	-0.0086	0.0054	0.0767	0.0022	10.6528	0.333333	-0.00720091244289805	73629	60292	59100
c6m_0150401	c2hy_0060007	0.3283	0.1151	2.8511	0.0044	0.0121	0.0053	0.0767	0.0263	10.6528	3.65278	-0.00210089038740304	73629	69669	67954
c6m_0150401	c2hy_0060008	0.0599	0.3465	0.1729	0.8627	0.0026	0.005	0.0767	0.0028	10.6528	0.41791	0.00194029174419332	73629	69712	67993
c6m_0150401	c2hy_0060009	0.092	0.1369	0.6723	0.5014	0.0049	0.0051	0.0767	0.0189	10.6528	2.66197	0.00172848221113454	73629	70145	68405
c6m_0150401	c2hy_0060010	0.0086	0.1726	0.0498	0.9603	-0.0042	0.0058	0.0767	0.0138	10.6528	1.89041	-0.00500051448621511	73629	67528	65931
c6m_0150401	c2hy_0060011	0.0105	0.1428	0.0734	0.9415	0.0092	0.0052	0.0767	0.0165	10.6528	2.5	0.0102276438033902	73629	63889	62353
c6m_0150401	c2hy_0070101	-0.075	0.1376	-0.5453	0.5856	-0.0066	0.006	0.0767	0.0171	10.6528	2.75806	-0.00478373864673141	73629	63432	62014
c6m_0150401	c2hy_0070201	0.4097	0.167	2.453	0.0142	0.0392	0.0051	0.0767	0.0138	10.6528	2.09091	0.0331386022432061	73629	58567	57266
c6m_0150401	c2hy_0070202	0.2765	0.1085	2.5493	0.0108	0.0444	0.0051	0.0767	0.0294	10.6528	3.97297	0.0395526255039127	73629	59441	58081
c6m_0150401	c2hy_0070301	0.0619	0.1365	0.4538	0.65	-0.0053	0.005	0.0767	0.0152	10.6528	2.375	-0.00861182534219506	73629	58261	56922
c6m_0150401	c2hy_0070302	0.1617	0.1484	1.0893	0.276	-0.0061	0.0049	0.0767	0.013	10.6528	1.91176	-0.0127047902833244	73629	58181	56855
c6m_0150401	c2hy_0070401	-0.1275	0.2018	-0.632	0.5274	-0.0072	0.0054	0.0767	0.0081	10.6528	1.26562	-0.00525447805789094	73629	59348	57997
c6m_0150401	c2hy_0070501	-0.2506	0.2736	-0.9158	0.3598	-0.0072	0.0049	0.0767	0.0047	10.6528	0.746032	-0.00361580763955533	73629	59136	57768
c6m_0150401	c2hy_0070601	0.0565	0.205	0.2755	0.7829	-0.019	0.0058	0.0767	0.0084	10.6528	1.12	-0.0236347507727513	73629	61851	60536
c6m_0150401	c2hy_0070701	-0.1562	0.1972	-0.7924	0.4281	-0.0089	0.0054	0.0767	0.0086	10.6528	1.19444	-0.00633440889360893	73629	59936	58700
c6m_0150401	c2hy_0090001	0.2491	0.1638	1.5205	0.1284	4e-04	0.0049	0.0767	0.0136	10.6528	1.7	-0.00789697373151461	73629	47540	46497
c6m_0150401	c2hy_0090101	NA	NA	NA	NA	NA	NA	0.0767	2e-04	10.6528	0.031746	NA	73629	47983	46929
c6m_0150401	c2hy_0090201	NA	NA	NA	NA	0.0044	0.0053	0.0767	-0.0029	10.6528	-0.408451	NA	73629	20259	18861
c6m_0150401	c2hy_0090401	0.1793	0.4003	0.4478	0.6543	-0.0023	0.0051	0.0767	0.0027	10.6528	0.442623	-0.00759699235705399	73629	20259	18861
c6m_0150401	c2hy_0090601	0.5295	0.505	1.0484	0.2945	-0.0066	0.005	0.0767	0.0043	10.6528	0.632353	-0.0241244925089163	73629	20259	18861
c6m_0150401	c2hy_0090801	NA	NA	NA	NA	NA	NA	0.0767	0.0021	10.6528	0.33871	NA	73629	20259	18861
c6m_0150401	c2hy_0090901	0.5802	0.8082	0.7179	0.4728	0.002	0.005	0.0767	0.0026	10.6528	0.440678	-0.00624431789658001	73629	71674	66008
c6m_0150401	c2hy_0091001	NA	NA	NA	NA	0.0069	0.005	0.0767	-0.0023	10.6528	-0.359375	NA	73629	70970	65338
c6m_0150401	c2hy_0091201	-0.0932	0.3151	-0.2958	0.7674	-0.0029	0.0051	0.0767	0.0035	10.6528	0.564516	-0.00155651511424431	73629	79712	73565
c6m_0150401	c2hy_0091301	0.345	0.1626	2.1224	0.0338	0.0021	0.0045	0.0767	0.0114	10.6528	1.96552	-0.00754818359724558	73629	40817	38501
c6m_0150401	c2hy_0091401	NA	NA	NA	NA	4e-04	0.0058	0.0767	-0.0067	10.6528	-1.11667	NA	73629	67970	67723
c6m_0150401	c2hy_0190001	0.2488	0.2008	1.2387	0.2155	-0.0066	0.0053	0.0767	0.0092	10.6528	1.29577	-0.0144161879580375	73629	64328	63268
c6m_0150401	c2hy_0200001	0.0735	0.1018	0.7213	0.4707	-0.0072	0.0052	0.0767	0.04	10.6528	5.19481	-0.0129092986159974	73629	60593	59500
c6m_0150401	c2hy_asq_acomu	0.1872	0.0749	2.4992	0.0124	0.035	0.0055	0.0767	0.066	10.6528	7.02128	0.0235239585340585	73224	73913	73224
c6m_0150401	c2hy_asq_bgm	0.3362	0.0802	4.1914	2.7727e-05	0.0767	0.0058	0.0767	0.0652	10.6528	7.01075	0.0573554733775846	73224	73913	73224
c6m_0150401	c2hy_asq_cfm	0.4278	0.1058	4.0442	5.2497e-05	0.0518	0.0056	0.0767	0.0357	10.6528	4.89041	0.0314307438228011	73224	73913	73224
c6m_0150401	c2hy_asq_dproblem	0.2283	0.0752	3.0371	0.0024	0.0447	0.0054	0.0767	0.0588	10.6528	7.08434	0.0317290470437582	73224	73913	73224
c6m_0150401	c2hy_asq_epersonal	0.3362	0.0756	4.4474	8.6902e-06	0.0629	0.005	0.0767	0.0734	10.6528	8.24719	0.0410504183862107	73224	73913	73224
c6m_0150401	c2hy_asq_total	0.3618	0.0696	5.1964	2.0319e-07	0.0729	0.0053	0.0767	0.0765	10.6528	8.89535	0.0533680990707644	73224	70596	68075
c6m_0150401	c2hy_bmi	-0.0517	0.0478	-1.082	0.2792	-0.0432	0.0059	0.0767	0.2398	10.6528	16.2027	-0.046090910031635	73224	70596	68075
c6m_0150401	c2hy_psi_cf	-0.1353	0.1145	-1.182	0.2372	0.0132	0.005	0.0767	0.0273	10.6528	4.33333	0.021030202328325	73224	71319	69432
c6m_0150401	c2y_0010001	-0.3767	0.6458	-0.5833	0.5597	0.0067	0.0053	0.0767	0.0024	10.6528	0.40678	0.0132866051570527	73629	58807	57701
c6m_0150401	c2y_0010101	-0.2676	0.151	-1.7724	0.0763	0.0077	0.0054	0.0767	0.015	10.6528	2.34375	0.018708318755908	73629	59039	57924
c6m_0150401	c2y_0010201	NA	NA	NA	NA	0.0029	0.0052	0.0767	-9e-04	10.6528	-0.138462	NA	73629	59039	57927
c6m_0150401	c2y_0010301	-0.1322	0.2048	-0.6457	0.5185	0.001	0.0053	0.0767	0.0078	10.6528	1.27869	0.00456852786016344	73629	58931	57825
c6m_0150401	c2y_0030002_checked	0.014	0.0513	0.2727	0.7851	0.0018	0.0063	0.0767	0.2606	10.6528	11.8455	-0.000128115820857142	73224	71319	69432
c6m_0150401	c2y_0040101	NA	NA	NA	NA	-0.0113	0.0045	0.0767	-0.0016	10.6528	-0.313725	NA	73629	43650	43473
c6m_0150401	c2y_0041001	NA	NA	NA	NA	NA	NA	0.0767	6e-04	10.6528	0.111111	NA	73629	59117	58000
c6m_0150401	c2y_0041101	0.7577	3.3346	0.2272	0.8203	-0.0174	0.0054	0.0767	0.0013	10.6528	0.236364	-0.0268213217776964	73629	79056	72983
c6m_0150401	c2y_0041201	-0.0333	0.2542	-0.131	0.8957	8e-04	0.0052	0.0767	0.0045	10.6528	0.714286	0.00151759622860068	73629	79056	72983
c6m_0150401	c2y_0041301	NA	NA	NA	NA	0.0245	0.0059	0.0767	-8e-04	10.6528	-0.137931	NA	73629	77807	72910
c6m_0150401	c2y_0041401	-0.1979	0.3021	-0.6551	0.5124	-0.0177	0.0055	0.0767	0.004	10.6528	0.57971	-0.015546329686899	73629	77807	72910
c6m_0150401	c2y_0041501	-0.1255	0.2337	-0.5369	0.5913	-0.0044	0.0056	0.0767	0.0085	10.6528	1.37097	-0.00142485251636515	73629	77807	72910
c6m_0150401	c2y_0041601	0.1919	0.3188	0.6019	0.5473	-0.0045	0.0052	0.0767	0.0039	10.6528	0.639344	-0.00832446971754434	73629	78115	73168
c6m_0150401	c2y_0041701	NA	NA	NA	NA	-0.0099	0.0049	0.0767	-7e-04	10.6528	-0.127273	NA	73629	78115	73168
c6m_0150401	c2y_0041801	-0.0813	0.1548	-0.5253	0.5994	-0.031	0.0058	0.0767	0.0167	10.6528	2.31944	-0.0306686032734293	73629	78115	73168
c6m_0150401	c2y_0041901	-0.5368	2.4417	-0.2199	0.826	0.007	0.0054	0.0767	0.0012	10.6528	0.210526	0.0129181884047851	73629	78115	73168
c6m_0150401	c2y_0042001	-0.3674	0.4124	-0.8909	0.373	0.0054	0.0053	0.0767	0.0041	10.6528	0.66129	0.0126330010679278	73629	78062	73122
c6m_0150401	c2y_0042101	-0.3325	0.2055	-1.6182	0.1056	-0.0011	0.0052	0.0767	0.0104	10.6528	1.50725	0.00863124099282754	73629	78062	73122
c6m_0150401	c2y_0042201	-0.0019	0.2478	-0.0079	0.9937	-0.022	0.005	0.0767	0.0051	10.6528	0.822581	-0.0237597407208451	73629	78062	73122
c6m_0150401	c2y_0042301	-0.1885	0.1462	-1.2892	0.1973	-0.0138	0.0053	0.0767	0.0171	10.6528	2.40845	-0.00785099982568709	73629	78071	73137
c6m_0150401	c2y_0042401	-0.2122	0.1561	-1.3598	0.1739	-0.0137	0.0058	0.0767	0.0142	10.6528	1.97222	-0.00754587689495523	73629	78071	73137
c6m_0150401	c2y_0042501	0.3538	0.2319	1.526	0.127	-0.0064	0.0053	0.0767	0.0092	10.6528	1.41538	-0.0185521326091866	73629	43650	43473
c6m_0150401	c2y_0050301	NA	NA	NA	NA	-0.0116	0.0049	0.0767	-0.0012	10.6528	-0.2	NA	73629	43650	43473
c6m_0150401	c2y_0050601	NA	NA	NA	NA	-0.0117	0.0057	0.0767	-0.0048	10.6528	-0.827586	NA	73629	43650	43473
c6m_0150401	c2y_0051001	0.3542	0.7774	0.4556	0.6487	0.0045	0.0049	0.0767	0.0023	10.6528	0.359375	-0.000109024505692161	73629	70975	70721
c6m_0150401	c2y_0053101	-0.064	0.0881	-0.7264	0.4676	0.0097	0.0056	0.0767	0.0551	10.6528	6.40698	0.0150697937662272	73629	70975	70721
c6m_0150401	c2y_0053102	-0.0601	0.0875	-0.6872	0.492	0.0113	0.0057	0.0767	0.058	10.6528	6.59091	0.0166836347788577	73629	70975	70721
c6m_0150401	c2y_0060001	-0.1473	0.169	-0.8721	0.3832	0.0051	0.0057	0.0767	0.0118	10.6528	1.90323	0.00999348621125632	73629	73767	73491
c6m_0150401	c2y_0060101	-0.0371	0.0948	-0.3907	0.696	-0.0121	0.0054	0.0767	0.0409	10.6528	4.59551	-0.0106863093559805	73629	73767	73491
c6m_0150401	c2y_0060201	-0.0167	0.1186	-0.1412	0.8877	0.0023	0.0052	0.0767	0.0213	10.6528	3.04286	0.00313689246374133	73629	73735	73461
c6m_0150401	c2y_0060401	NA	NA	NA	NA	0.0069	0.0054	0.0767	-0.0104	10.6528	-1.7931	NA	73629	73735	73461
c6m_0150401	c2y_0061301	0.0592	0.1286	0.4599	0.6456	-0.0017	0.0051	0.0767	0.0201	10.6528	2.91304	-0.00423637243525709	73629	73735	73461
c6m_0150401	c2y_0061401	-0.1222	0.1376	-0.8884	0.3743	-0.0036	0.0052	0.0767	0.0166	10.6528	2.72131	0.000788415512486542	73629	73809	73533
c6m_0150401	c2y_0061501	0.0285	0.1479	0.1925	0.8474	-0.0019	0.0046	0.0767	0.0121	10.6528	1.75362	-0.00291011913440255	73629	73304	73040
c6m_0150401	c2y_0061601	-0.1925	0.3955	-0.4868	0.6264	0.0156	0.0053	0.0767	0.0047	10.6528	0.758065	0.0207113958556795	73629	71266	69757
c6m_0150401	c2y_0061901	0.6511	0.5479	1.1883	0.2347	0.0269	0.0059	0.0767	0.0045	10.6528	0.703125	0.0165194456066913	73629	71266	69757
c6m_0150401	c2y_0062001	-0.166	0.1677	-0.9898	0.3223	-0.0072	0.0058	0.0767	0.0124	10.6528	1.9375	-0.00248707983570765	73629	70924	69426
c6m_0150401	c2y_0062101	-0.0878	0.2295	-0.3826	0.702	-0.0139	0.0053	0.0767	0.0069	10.6528	1.09524	-0.0130000000529652	73629	70924	69426
c6m_0150401	c2y_0062201	-0.0389	0.1491	-0.2611	0.794	-0.0086	0.0055	0.0767	0.0145	10.6528	1.93333	-0.00801359871996572	73629	71094	69588
c6m_0150401	c2y_0062301	NA	NA	NA	NA	-0.0088	0.0052	0.0767	-0.002	10.6528	-0.30303	NA	73629	71094	69588
c6m_0150401	c2y_0062401	-0.0521	0.1261	-0.4132	0.6795	0.0083	0.0048	0.0767	0.0183	10.6528	3.26786	0.0111184354548839	73629	71026	69523
c6m_0150401	c2y_0062601	0.1228	0.1563	0.786	0.4319	0.0025	0.0049	0.0767	0.0109	10.6528	1.94643	-0.000994350426232917	73629	71026	69523
c6m_0150401	c2y_0062701	NA	NA	NA	NA	0.01	0.0048	0.0767	-4.4094e-05	10.6528	-0.00711194	NA	73629	71026	69523
c6m_0150401	c2y_0070001	-0.0622	0.1051	-0.5912	0.5544	-0.001	0.0051	0.0767	0.0294	10.6528	4.0274	0.00200534223223398	73629	69461	67767
c6m_0150401	c2y_0070002	-0.04	0.1062	-0.3765	0.7066	6e-04	0.0053	0.0767	0.0244	10.6528	3.43662	0.00249039164096254	73629	69461	67767
c6m_0150401	c2y_0070101	0.0634	0.1488	0.426	0.6701	0.0225	0.0051	0.0767	0.0138	10.6528	2	0.0227215609146842	73629	69461	67767
c6m_0150401	c2y_0070201	0.0965	0.1233	0.7825	0.4339	-0.0039	0.0049	0.0767	0.0188	10.6528	2.9375	-0.00817789745879411	73629	69328	67641
c6m_0150401	c2y_0070301b	NA	NA	NA	NA	-0.0119	0.005	0.0767	-2e-04	10.6528	-0.0338983	NA	73224	70596	68075
c6m_0150401	c2y_0080001_1	0.4257	0.1421	2.9954	0.0027	-0.0065	0.0052	0.0767	0.0208	10.6528	3.25	-0.0250811774710516	73224	70178	68073
c6m_0150401	c2y_0080001_2	-0.2846	0.1244	-2.2871	0.0222	6e-04	0.005	0.0767	0.0219	10.6528	3.47619	0.0129390303719826	73224	70178	68073
c6m_0150401	c2y_0090001b2	NA	NA	NA	NA	0.0027	0.0055	0.0767	-0.008	10.6528	-1.37931	NA	73224	70596	68075
c6m_0150401	c2y_0090002	0.0341	0.1364	0.25	0.8026	0.0017	0.0057	0.0767	0.0207	10.6528	3	0.000459455580470452	73629	69328	67641
c6m_0150401	c2y_0100001_2	0.0228	0.1187	0.1917	0.848	-0.0045	0.0048	0.0767	0.0196	10.6528	2.9697	-0.00590986948516438	73224	70178	68073
c6m_0150401	c2y_0100001_3	-0.1798	0.1433	-1.254	0.2098	-0.0093	0.0055	0.0767	0.0195	10.6528	2.70833	-0.00298477090447692	73224	70178	68073
c6m_0150401	c2y_0100001_4	-0.072	0.1999	-0.3602	0.7187	-0.0027	0.0054	0.0767	0.008	10.6528	1.25	-0.00110732602893062	73224	70178	68073
c6m_0150401	c2y_0100102	-0.0923	0.0944	-0.9777	0.3282	-0.0116	0.0049	0.0767	0.0417	10.6528	5.27848	-0.00748562603666143	73629	69223	67542
c6m_0150401	c2y_0100203	-0.0236	0.1255	-0.1878	0.851	-0.0142	0.0053	0.0767	0.022	10.6528	3.23529	-0.0147700522474868	73629	69258	67580
c6m_0150401	c2y_0100301	0.0107	0.1447	0.0739	0.9411	-0.0153	0.0052	0.0767	0.0162	10.6528	2.38235	-0.0173651135338829	73629	69212	67533
c6m_0150401	c2y_0100304	0.1937	0.291	0.6658	0.5055	-0.0053	0.0061	0.0767	0.0051	10.6528	0.894737	-0.00984255220532972	73629	69212	67533
c6m_0150401	c2y_0100501_3	-0.3289	0.2086	-1.5768	0.1149	-0.0044	0.0052	0.0767	0.0093	10.6528	1.55	0.00433995490267984	73224	70178	68073
c6m_0150401	c2y_0100602	-0.0182	0.1161	-0.157	0.8752	-0.0149	0.005	0.0767	0.0228	10.6528	3.35294	-0.0157746378130539	73629	69260	67579
c6m_0150401	c2y_0100703	-0.0394	0.1463	-0.2692	0.7878	-0.0112	0.0048	0.0767	0.0153	10.6528	2.42857	-0.0109966736940569	73629	69260	67579
c6m_0150401	c2y_0100801	0.0697	0.1595	0.4369	0.6622	-0.0167	0.0047	0.0767	0.012	10.6528	1.96721	-0.020690088228632	73629	69261	67581
c6m_0150401	c2y_0101102	-0.1374	0.174	-0.7896	0.4298	-0.004	0.0053	0.0767	0.0101	10.6528	1.62903	-0.000422647224539144	73629	69210	67531
c6m_0150401	c2y_0102001_3	NA	NA	NA	NA	0.0034	0.0053	0.0767	-5e-04	10.6528	-0.0877193	NA	73224	70178	68073
c6m_0150401	c2y_0103501_2	-0.3098	0.1559	-1.9871	0.0469	-0.0114	0.0053	0.0767	0.0157	10.6528	2.34328	-0.00131578697665721	73224	70178	68073
c6m_0150401	c2y_0103501_3	NA	NA	NA	NA	NA	NA	0.0767	5e-04	10.6528	0.0833333	NA	73224	70178	68073
c6m_0150401	c2y_0104001_2	-0.1808	0.134	-1.3495	0.1772	-0.0311	0.005	0.0767	0.0185	10.6528	2.68116	-0.0272487153986655	73224	70178	68073
c6m_0150401	c2y_0104001_3	NA	NA	NA	NA	-0.0033	0.0052	0.0767	-0.0028	10.6528	-0.491228	NA	73224	70178	68073
c6m_0150401	c2y_0104501_2	NA	NA	NA	NA	0.0017	0.005	0.0767	-0.009	10.6528	-1.55172	NA	73224	70178	68073
c6m_0150401	c2y_0105001_2	-0.2878	0.124	-2.32	0.0203	-0.0337	0.0047	0.0767	0.0227	10.6528	3.28986	-0.0248702007315113	73224	69564	67498
c6m_0150401	c2y_0105001_3	-0.089	0.3865	-0.2303	0.8178	0.0049	0.0049	0.0767	0.0027	10.6528	0.457627	0.00671200256121727	73224	70178	68073
c6m_0150401	c2y_0105501	0.0496	0.121	0.4103	0.6816	-0.0154	0.005	0.0767	0.0199	10.6528	3.01515	-0.0191497886233936	73629	69210	67531
c6m_0150401	c2y_0105601	-0.0193	0.1955	-0.0988	0.9213	-0.0051	0.0051	0.0767	0.0077	10.6528	1.24194	-0.00511235517409465	73629	70019	68287
c6m_0150401	c2y_0105701	0.04	0.1352	0.2961	0.7672	-0.016	0.0053	0.0767	0.0154	10.6528	2.52459	-0.0190864875736351	73629	70019	68287
c6m_0150401	c2y_0110001	0.027	0.0738	0.3665	0.714	-0.0012	0.0056	0.0767	0.0618	10.6528	7.53659	-0.00335364044434915	73629	69945	68216
c6m_0150401	c2y_0120001	-0.0429	0.0812	-0.5285	0.5972	0.0028	0.0056	0.0767	0.0519	10.6528	6.32927	0.0060412446769995	73629	69945	68216
c6m_0150401	c2y_0120101	0.0079	0.0884	0.089	0.9291	0.0064	0.0055	0.0767	0.0463	10.6528	5.7875	0.00667326245161758	73629	69945	68216
c6m_0150401	c2y_0120201	-0.0164	0.1045	-0.157	0.8752	2e-04	0.0057	0.0767	0.0342	10.6528	3.8427	0.00111287621599001	73629	70403	68261
c6m_0150401	c2y_0120301	NA	NA	NA	NA	NA	NA	0.0767	4e-04	10.6528	0.0689655	NA	73629	70403	68261
c6m_0150401	c2y_0130001	-0.0238	0.134	-0.1777	0.859	0.0017	0.0057	0.0767	0.0192	10.6528	3.09677	0.00284399537125882	73629	70403	68261
c6m_0150401	c2y_0140001	0.2539	0.8093	0.3137	0.7537	0.0068	0.0048	0.0767	0.0016	10.6528	0.285714	0.00454068494397993	73629	70403	68261
c6m_0150401	c2y_0150001	0.1383	0.2722	0.508	0.6114	0.0054	0.0056	0.0767	0.0049	10.6528	0.753846	0.00320479939941316	73629	68095	66463
c6m_0150401	c2y_0160001	0.066	0.0835	0.7903	0.4293	-0.0026	0.0055	0.0767	0.057	10.6528	5.7	-0.0076454083608361	73629	68095	66463
c6m_0150401	c2y_0170001	0.0553	0.0881	0.6277	0.5302	7e-04	0.0058	0.0767	0.0528	10.6528	5.33333	-0.00296391039425524	73629	67753	66151
c6m_0150401	c2y_0170101	0.0296	0.0882	0.3359	0.7369	-0.0041	0.0057	0.0767	0.0517	10.6528	4.92381	-0.0066703456714047	73629	67753	66151
c6m_0150401	c2y_0170401	-0.2211	0.1383	-1.5991	0.1098	0.0168	0.0051	0.0767	0.0192	10.6528	2.86567	0.0277656139482834	73629	67753	66151
c6m_0150401	c2y_0180001	0.0912	0.0989	0.9219	0.3566	-0.0018	0.0058	0.0767	0.0357	10.6528	4.3012	-0.0070952690365355	73629	67701	66099
c6m_0150401	c2y_0190001	0.0656	0.0729	0.9003	0.368	0.0309	0.0054	0.0767	0.0645	10.6528	6.32353	0.0305669086971093	73629	67637	66034
c6m_0150401	c2y_0200001	0.2086	0.7011	0.2976	0.766	0.0155	0.0053	0.0767	0.0023	10.6528	0.319444	0.0143741954981441	73629	67613	66014
c6m_0150401	c2y_0210001	NA	NA	NA	NA	0.0175	0.0056	0.0767	-0.0014	10.6528	-0.191781	NA	73629	67613	66014
c6m_0150401	c2y_0210101	0.0647	0.2343	0.2763	0.7823	0.0142	0.0053	0.0767	0.0072	10.6528	0.935065	0.0142579850439578	73629	67669	66067
c6m_0150401	c2y_0210201	0.0903	0.2201	0.41	0.6818	0.0226	0.0053	0.0767	0.0067	10.6528	1.06349	0.0230758827792872	73629	67669	66067
c6m_0150401	c2y_0210202	0.111	0.1978	0.5611	0.5747	0.0193	0.0056	0.0767	0.0086	10.6528	1.34375	0.0185705463524254	73629	67682	66080
c6m_0150401	c2y_0210203	0.1683	0.2002	0.8408	0.4004	0.0168	0.0053	0.0767	0.0079	10.6528	1.29508	0.0144270528557241	73629	67658	66056
c6m_0150401	c2y_0210204	NA	NA	NA	NA	6e-04	0.0053	0.0767	-0.0019	10.6528	-0.296875	NA	73629	67658	66056
c6m_0150401	c2y_0210205	NA	NA	NA	NA	-0.004	0.0051	0.0767	-0.0015	10.6528	-0.220588	NA	73629	65300	63805
c6m_0150401	c2y_0210206	NA	NA	NA	NA	-0.0105	0.005	0.0767	-4e-04	10.6528	-0.0727273	NA	73629	65300	63805
c6m_0150401	c2y_0210207	0.0543	0.1331	0.408	0.6833	-0.011	0.0049	0.0767	0.0197	10.6528	3.28333	-0.014783463484656	73629	65303	63808
c6m_0150401	c2y_0210208	NA	NA	NA	NA	-0.0067	0.0049	0.0767	-0.0033	10.6528	-0.55	NA	73629	65303	63808
c6m_0150401	c2y_0210209	NA	NA	NA	NA	NA	NA	0.0767	7e-04	10.6528	0.127273	NA	73629	65303	63808
c6m_0150401	c2y_0210210	NA	NA	NA	NA	0.0113	0.0054	0.0767	-0.0047	10.6528	-0.824561	NA	73629	64819	63358
c6m_0150401	c2y_0210211	-0.2087	0.2427	-0.8599	0.3898	0.0312	0.0051	0.0767	0.0065	10.6528	1.01562	0.0404001965901721	73629	64752	63299
c6m_0150401	c2y_0210212	-0.154	0.1892	-0.8139	0.4157	0.0405	0.0054	0.0767	0.0098	10.6528	1.60656	0.0506470001766519	73629	64676	63224
c6m_0150401	c2y_0220001	0.2496	0.1626	1.5347	0.1249	-0.0059	0.0046	0.0767	0.0129	10.6528	2.01562	-0.0149708586075758	73629	64642	63195
c6m_0150401	c2y_0240001	0.2353	0.1402	1.6778	0.0934	0.0256	0.0051	0.0767	0.0174	10.6528	2.63636	0.0203165614907817	73629	64642	63195
c6m_0150401	c2y_0250001	0.0067	0.2351	0.0284	0.9774	0.0136	0.0061	0.0767	0.0067	10.6528	1.11667	0.0153388582096439	73629	64701	63248
c6m_0150401	c2y_0260001	0.0264	0.1563	0.1692	0.8656	0.0248	0.0055	0.0767	0.014	10.6528	2	0.0274578049095476	73629	64701	63248
c6m_0150401	c2y_0270001	0.4188	0.3321	1.2611	0.2073	0.0245	0.0052	0.0767	0.0049	10.6528	0.803279	0.0194192822136722	73629	64718	63264
c6m_0150401	c2y_0280001	NA	NA	NA	NA	NA	NA	0.0767	2e-04	10.6528	0.0273973	NA	73629	64700	63249
c6m_0150401	c2y_0290001	-0.1005	0.0869	-1.1559	0.2477	0.0175	0.0053	0.0767	0.0457	10.6528	6.01316	0.0266833169167935	73629	64700	63249
c6m_0150401	c2y_0300001	0.2111	0.123	1.7163	0.0861	-0.0034	0.0052	0.0767	0.0185	10.6528	2.89062	-0.0122487914237402	73629	65579	63709
c6m_0150401	c2y_0310001	0.4	0.2967	1.348	0.1777	-0.0014	0.0055	0.0767	0.0064	10.6528	1	-0.0108469936505996	73629	65579	63709
c6m_0150401	c2y_0320001	0.1523	0.1043	1.4603	0.1442	0.0013	0.0053	0.0767	0.03	10.6528	4.05405	-0.00622143192450034	73629	65579	63709
c6m_0150401	c2y_0330101	0.0119	0.1627	0.073	0.9418	0.0224	0.0057	0.0767	0.0142	10.6528	2.18462	0.0251970972500735	73629	65579	63709
c6m_0150401	c2y_0330201	0.0916	0.196	0.4674	0.6402	0.0072	0.0054	0.0767	0.0084	10.6528	1.23529	0.00599465482835661	73629	61264	59989
c6m_0150401	c2y_0340001	-0.3096	0.1275	-2.4293	0.0151	-5e-04	0.0054	0.0767	0.0236	10.6528	3.63077	0.0132830630382679	73629	61195	59922
c6m_0150401	c2y_0350001	-0.1869	0.2004	-0.9328	0.3509	0.0098	0.0051	0.0767	0.0086	10.6528	1.34375	0.0165007008595338	73629	61095	59825
c6m_0150401	c2y_0360001	NA	NA	NA	NA	9e-04	0.0056	0.0767	-0.0022	10.6528	-0.349206	NA	73629	61095	59825
c6m_0150401	c2y_0360201	-0.3796	0.1957	-1.9396	0.0524	0.0049	0.005	0.0767	0.0204	10.6528	1.74359	0.0215618145917817	73629	61156	59886
c6m_0150401	c2y_0450001	0.1075	0.4381	0.2454	0.8062	0.0057	0.0052	0.0767	0.0021	10.6528	0.323077	0.00523474235265503	73629	61118	59848
c6m_0150401	c2y_0460001	-0.0706	0.0912	-0.7742	0.4388	0.0147	0.0051	0.0767	0.0364	10.6528	5.35294	0.0214234311770317	73629	61118	59848
c6m_0150401	c2y_asq_acomu	0.1194	0.0656	1.8196	0.0688	0.0464	0.0051	0.0767	0.0949	10.6528	10.4286	0.0401902904583639	73224	72901	72242
c6m_0150401	c2y_asq_bgm	0.2664	0.0626	4.2562	2.079e-05	0.0852	0.0049	0.0767	0.0941	10.6528	11.6173	0.0688503799453807	73224	73913	73224
c6m_0150401	c2y_asq_cfm	0.2801	0.0887	3.1591	0.0016	0.0724	0.0055	0.0767	0.0439	10.6528	5.55696	0.0601203299996787	73224	73913	73224
c6m_0150401	c2y_asq_dproblem	0.2715	0.0978	2.7776	0.0055	0.0739	0.0053	0.0767	0.0358	10.6528	4.36585	0.0636122947384849	73224	73913	73224
c6m_0150401	c2y_asq_epersonal	0.3705	0.1027	3.6061	3e-04	0.0526	0.0047	0.0767	0.0352	10.6528	4.09302	0.0356456949107182	73224	73765	73085
c6m_0150401	c2y_asq_total	0.2825	0.0639	4.4197	9.8837e-06	0.0853	0.005	0.0767	0.079	10.6528	8.97727	0.0738493222267868	73224	70596	68075
c6m_0150401	c2y_bmi	-0.0637	0.0495	-1.2867	0.1982	-0.012	0.0057	0.0767	0.237	10.6528	16.4583	-0.00486758859079416	73224	70596	68075
c6m_0150401	c3hy_0010101	-0.2599	0.172	-1.5113	0.1307	0.0051	0.0054	0.0767	0.0138	10.6528	1.84	0.0144262249638187	73629	70826	69353
c6m_0150401	c3hy_0010201	-0.3189	0.252	-1.2659	0.2056	7e-04	0.0051	0.0767	0.0076	10.6528	1.11765	0.00880492944991172	73629	70826	69353
c6m_0150401	c3hy_0010301	NA	NA	NA	NA	-0.0039	0.0051	0.0767	-0.0017	10.6528	-0.25	NA	73629	70826	69353
c6m_0150401	c3hy_0030002	-0.0316	0.0474	-0.6657	0.5056	-0.01	0.0058	0.0767	0.3623	10.6528	15.417	-0.00670639945530207	73629	70809	69337
c6m_0150401	c3hy_0080102	NA	NA	NA	NA	0.0101	0.0052	0.0767	-0.0055	10.6528	-0.916667	NA	73629	64774	63296
c6m_0150401	c3hy_0081001	-0.0374	0.3594	-0.1041	0.9171	-0.0091	0.0054	0.0767	0.0024	10.6528	0.393443	-0.00934452970929441	73629	70822	69349
c6m_0150401	c3hy_0082002	0.1922	0.1524	1.2605	0.2075	0.0148	0.0055	0.0767	0.0305	10.6528	2.52066	0.00724178178536485	73629	64774	63296
c6m_0150401	c3hy_0083001	NA	NA	NA	NA	NA	NA	0.0767	0.001	10.6528	0.140845	NA	73629	64774	63296
c6m_0150401	c3hy_0083002	0.4063	0.3294	1.2335	0.2174	-0.0088	0.0051	0.0767	0.0055	10.6528	0.808824	-0.018728436052095	73629	64774	63296
c6m_0150401	c3hy_0084001	-0.408	1.0621	-0.3841	0.7009	-0.0031	0.0053	0.0767	0.0021	10.6528	0.304348	0.00187084631936058	73629	64774	63296
c6m_0150401	c3hy_0085001	0.012	0.2495	0.048	0.9617	-0.0088	0.0054	0.0767	0.0049	10.6528	0.671233	-0.0102594421327586	73629	64774	63296
c6m_0150401	c3hy_0086001	-0.0627	0.2483	-0.2527	0.8005	-0.0136	0.0057	0.0767	0.006	10.6528	0.895522	-0.014084951315787	73629	64774	63296
c6m_0150401	c3hy_0087001	-0.0214	0.163	-0.1312	0.8956	-0.0076	0.0057	0.0767	0.0123	10.6528	1.75714	-0.00731046358198138	73629	73434	73161
c6m_0150401	c3hy_0090001	0.0877	0.3718	0.236	0.8135	0.0089	0.0051	0.0767	0.0029	10.6528	0.367089	0.00795953281707966	73629	73434	73161
c6m_0150401	c3hy_0090101	-0.1006	0.6446	-0.156	0.876	6e-04	0.0057	0.0767	0.0014	10.6528	0.233333	0.0017136823791906	73629	73434	73161
c6m_0150401	c3hy_0090201	NA	NA	NA	NA	NA	NA	0.0767	7e-04	10.6528	0.111111	NA	73629	73434	73161
c6m_0150401	c3hy_0090401	0.1189	0.3441	0.3454	0.7298	0.0058	0.0052	0.0767	0.0036	10.6528	0.514286	0.00401773139157932	73629	73434	73161
c6m_0150401	c3hy_0090601	0.2469	0.3012	0.8197	0.4124	0.0057	0.0054	0.0767	0.0053	10.6528	0.815385	0.000786150785398767	73629	73369	73096
c6m_0150401	c3hy_0090801	-0.109	0.2525	-0.4315	0.6661	0.0077	0.0056	0.0767	0.0075	10.6528	1.31579	0.0108456533473343	73629	72891	72618
c6m_0150401	c3hy_0091001	-0.0335	0.1449	-0.2314	0.817	0.0092	0.0045	0.0767	0.0112	10.6528	1.72308	0.0111054293464276	73629	76280	71602
c6m_0150401	c3hy_0091201	NA	NA	NA	NA	-0.0094	0.0055	0.0767	-0.013	10.6528	-2.03125	NA	73629	76280	71602
c6m_0150401	c3hy_0091401	NA	NA	NA	NA	-0.0034	0.0048	0.0767	-0.0012	10.6528	-0.196721	NA	73629	76280	71602
c6m_0150401	c3hy_asq_acomu	0.0284	0.0901	0.3154	0.7525	0.0493	0.005	0.0767	0.0435	10.6528	5.50633	0.0528556546028152	73224	71319	69432
c6m_0150401	c3hy_asq_bgm	0.1847	0.0838	2.2047	0.0275	0.0526	0.0054	0.0767	0.0563	10.6528	7.40789	0.045647260228474	73224	71319	69432
c6m_0150401	c3hy_asq_cfm	0.1407	0.0923	1.5249	0.1273	0.0445	0.0051	0.0767	0.0529	10.6528	6.78205	0.0408019761027235	73224	68796	67033
c6m_0150401	c3hy_asq_dproblem	0.0664	0.0997	0.6657	0.5056	0.0393	0.0054	0.0767	0.0431	10.6528	5.4557	0.0394552337650695	73224	71319	69432
c6m_0150401	c3hy_asq_epersonal	0.1323	0.0924	1.4324	0.152	0.0496	0.0051	0.0767	0.0429	10.6528	4.98837	0.0468432791928082	73224	71319	69432
c6m_0150401	c3hy_asq_total	0.148	0.0831	1.781	0.0749	0.0657	0.0052	0.0767	0.0646	10.6528	8.17722	0.0634562601974418	73224	70596	68075
c6m_0150401	c3hy_bmi	0.0097	0.0465	0.2096	0.834	-0.0385	0.0059	0.0767	0.2701	10.6528	16.3697	-0.0512328047374973	73224	70596	68075
c6m_0150401	c3hy_psi_cf	-0.155	0.1134	-1.3672	0.1716	0.0047	0.0057	0.0767	0.0334	10.6528	4.07317	0.0134825184392704	73224	71319	69432
c6m_0150401	c3y_0010101	-0.3749	0.2063	-1.8169	0.0692	0.0061	0.0053	0.0767	0.0108	10.6528	1.61194	0.0183337721274462	73629	62863	61654
c6m_0150401	c3y_0010201	NA	NA	NA	NA	NA	NA	0.0767	9e-04	10.6528	0.130435	NA	73629	61277	60071
c6m_0150401	c3y_0010301	0.0753	0.5028	0.1498	0.8809	0.0025	0.0048	0.0767	0.0018	10.6528	0.26087	0.00195380886455715	73629	62924	61644
c6m_0150401	c3y_0030002_checked	-0.0172	0.0465	-0.3687	0.7123	-0.0063	0.0055	0.0767	0.3134	10.6528	14.3105	-0.00488615526369428	73224	71319	69432
c6m_0150401	c3y_0040001_1	0.4382	0.2573	1.7029	0.0886	0.0172	0.0048	0.0767	0.0083	10.6528	1.22059	0.00737422736363428	73224	70178	68073
c6m_0150401	c3y_0040001_2	-0.4466	0.2123	-2.1038	0.0354	-0.0146	0.0049	0.0767	0.0111	10.6528	1.65672	-0.0024780468999988	73224	69945	67853
c6m_0150401	c3y_0050001_1	0.3216	0.1455	2.2101	0.0271	0.0042	0.0056	0.0767	0.022	10.6528	3.18841	-0.00923896718725684	73224	69905	67811
c6m_0150401	c3y_0050001_2	-0.0649	0.1935	-0.3356	0.7372	-0.0162	0.0047	0.0767	0.0089	10.6528	1.28986	-0.0160950105868019	73224	69899	67808
c6m_0150401	c3y_0050001_3	-0.0814	0.0892	-0.9122	0.3616	0.006	0.0051	0.0767	0.0435	10.6528	6.30435	0.0117385869084098	73224	69921	67828
c6m_0150401	c3y_0060001	-0.1455	0.1692	-0.86	0.3898	-0.0041	0.0053	0.0767	0.0141	10.6528	1.98592	0.000197789327180658	73629	60951	59759
c6m_0150401	c3y_0082101	-0.0869	0.0891	-0.9758	0.3292	0.0032	0.0049	0.0767	0.0477	10.6528	5.54651	0.00948176569720568	73629	59290	58170
c6m_0150401	c3y_0082102	-0.098	0.0832	-1.1767	0.2393	0.0036	0.005	0.0767	0.0549	10.6528	6.16854	0.0108257704654156	73629	79490	73376
c6m_0150401	c3y_0091001	0.0737	0.102	0.7224	0.4701	-0.0077	0.0051	0.0767	0.0302	10.6528	3.51163	-0.0122828424521075	73629	77888	72205
c6m_0150401	c3y_0091101	-0.121	0.102	-1.1865	0.2354	-0.006	0.0051	0.0767	0.0405	10.6528	4.55056	0.000643911461404797	73629	71814	71083
c6m_0150401	c3y_0091201	0.0346	0.0886	0.3902	0.6964	0.0048	0.0052	0.0767	0.0365	10.6528	4.29412	0.00518293278572726	73629	38984	38273
c6m_0150401	c3y_0091301	NA	NA	NA	NA	NA	NA	0.0767	0.0013	10.6528	0.19403	NA	73629	52971	52020
c6m_0150401	c3y_0091401	0.2102	0.1832	1.1475	0.2512	-8e-04	0.0057	0.0767	0.0113	10.6528	1.66176	-0.00742114083028949	73629	60310	59090
c6m_0150401	c3y_0091501	-0.088	0.1775	-0.496	0.6199	0.013	0.0055	0.0767	0.0102	10.6528	1.47826	0.0177474605299847	73629	61559	60340
c6m_0150401	c3y_0092801	NA	NA	NA	NA	0.0182	0.0047	0.0767	-0.0066	10.6528	-0.985075	NA	73629	58782	57626
c6m_0150401	c3y_0092901	0.4363	0.5273	0.8274	0.408	0.024	0.0059	0.0767	0.0044	10.6528	0.733333	0.0201003295564225	73629	59324	58130
c6m_0150401	c3y_0093001	0.229	0.2477	0.9246	0.3552	0.0101	0.0048	0.0767	0.0063	10.6528	0.969231	0.0066678366650606	73629	60039	58799
c6m_0150401	c3y_0093401	NA	NA	NA	NA	0.0206	0.0052	0.0767	-0.0078	10.6528	-1.2381	NA	73629	59184	58004
c6m_0150401	c3y_0094701	NA	NA	NA	NA	-0.0062	0.0054	0.0767	-0.0024	10.6528	-0.428571	NA	73629	61291	60015
c6m_0150401	c3y_0095301	0.3286	0.2777	1.1831	0.2368	-0.0042	0.0048	0.0767	0.0063	10.6528	1.05	-0.0123214176857026	73629	64843	63380
c6m_0150401	c3y_0095401	0.6447	0.5861	1.1	0.2713	-0.0059	0.0052	0.0767	0.0044	10.6528	0.6875	-0.0190651089487706	73629	64763	63308
c6m_0150401	c3y_0100101	0.1284	0.2452	0.5235	0.6006	-3e-04	0.0056	0.0767	0.0062	10.6528	0.861111	-0.00325610695473456	73629	68351	66710
c6m_0150401	c3y_0100102	-0.0465	0.19	-0.2446	0.8068	0.011	0.005	0.0767	0.0087	10.6528	1.19178	0.0134826902853416	73629	68351	66710
c6m_0150401	c3y_0100201	0.6957	3.4146	0.2037	0.8386	0.0134	0.0049	0.0767	0.0014	10.6528	0.2	0.007149814100324	73629	70178	68438
c6m_0150401	c3y_0100301b	0.1828	0.3346	0.5464	0.5848	-0.0102	0.0053	0.0767	0.0041	10.6528	0.554054	-0.0146149466959826	73224	70596	68075
c6m_0150401	c3y_0110001_3	-0.1885	0.1413	-1.3342	0.1822	-0.0054	0.0055	0.0767	0.0212	10.6528	2.90411	0.00191135365443889	73224	67798	65780
c6m_0150401	c3y_0110101	-0.082	0.0956	-0.8578	0.391	-0.0059	0.0047	0.0767	0.0383	10.6528	5.17568	-0.00185990458928609	73629	70178	68438
c6m_0150401	c3y_0110201	-0.1035	0.1518	-0.682	0.4953	-0.0085	0.0051	0.0767	0.0182	10.6528	2.56338	-0.00589019248057121	73629	61849	60538
c6m_0150401	c3y_0110301	-0.1275	0.1491	-0.8554	0.3923	-0.0064	0.0046	0.0767	0.0184	10.6528	2.48649	-0.00246281038211903	73629	61845	60534
c6m_0150401	c3y_0110501_3	0.0944	0.4494	0.21	0.8337	-0.0117	0.0054	0.0767	0.0021	10.6528	0.368421	-0.0143134368065041	73224	67700	65686
c6m_0150401	c3y_0110601	-0.1718	0.1577	-1.0899	0.2758	-0.0073	0.0048	0.0767	0.0151	10.6528	2.09722	-0.00240217286351322	73629	61849	60538
c6m_0150401	c3y_0110701	-0.0918	0.1949	-0.4708	0.6378	-0.0088	0.005	0.0767	0.0103	10.6528	1.51471	-0.00756290983874871	73629	61845	60534
c6m_0150401	c3y_0110801	-0.2062	0.3239	-0.6367	0.5243	-0.0064	0.005	0.0767	0.0044	10.6528	0.666667	-0.00349016311624686	73629	61843	60534
c6m_0150401	c3y_0112001_3	NA	NA	NA	NA	0.0071	0.0054	0.0767	-0.0015	10.6528	-0.254237	NA	73224	67822	65797
c6m_0150401	c3y_0113501_2	-0.3574	0.3748	-0.9536	0.3403	0.0081	0.0053	0.0767	0.0043	10.6528	0.661538	0.0156773837402365	73224	69987	67890
c6m_0150401	c3y_0113501_3	NA	NA	NA	NA	0.0014	0.0054	0.0767	-0.0015	10.6528	-0.217391	NA	73224	69842	67751
c6m_0150401	c3y_0114001_2	-0.6192	0.5392	-1.1483	0.2508	-0.0256	0.0053	0.0767	0.0042	10.6528	0.591549	-0.0165909266144617	73224	69820	67739
c6m_0150401	c3y_0114001_3	NA	NA	NA	NA	-0.0041	0.0053	0.0767	-0.0047	10.6528	-0.783333	NA	73224	69759	67664
c6m_0150401	c3y_0114501_2	NA	NA	NA	NA	-0.0045	0.0051	0.0767	-0.0038	10.6528	-0.666667	NA	73224	69954	67860
c6m_0150401	c3y_0115001_2	-0.3275	0.148	-2.2128	0.0269	-0.0138	0.0052	0.0767	0.0175	10.6528	2.46479	-0.00266019071702114	73224	70178	68073
c6m_0150401	c3y_0115001_3	-0.4535	1.2485	-0.3633	0.7164	-0.0016	0.0057	0.0767	0.0016	10.6528	0.231884	0.00347763960653876	73224	70178	68073
c6m_0150401	c3y_0116001	-0.2046	0.2052	-0.9972	0.3187	-0.0075	0.0051	0.0767	0.0083	10.6528	1.53704	-0.00334235817099335	73629	61844	60534
c6m_0150401	c3y_0116101	NA	NA	NA	NA	-7e-04	0.0053	0.0767	-0.0068	10.6528	-1.0625	NA	73629	61844	60534
c6m_0150401	c3y_0116102	-0.3023	0.1951	-1.5492	0.1213	-0.0059	0.0047	0.0767	0.0096	10.6528	1.43284	0.00170037759167251	73629	61844	60534
c6m_0150401	c3y_0120001	-0.0206	0.0819	-0.2512	0.8017	0.004	0.0059	0.0767	0.0525	10.6528	5.41237	0.00616486563336739	73629	61845	60535
c6m_0150401	c3y_0130001	0.0587	0.0942	0.6228	0.5334	0.0038	0.0056	0.0767	0.0375	10.6528	4.03226	0.00115398567770665	73629	61845	60535
c6m_0150401	c3y_0130101	0.0585	0.0942	0.6213	0.5344	0.0067	0.0061	0.0767	0.0494	10.6528	4.94	0.00417086346274156	73629	61143	59872
c6m_0150401	c3y_0130201	-0.1796	0.1026	-1.7505	0.08	0.0115	0.0054	0.0767	0.0303	10.6528	3.06061	0.0226983828853189	73629	61845	60535
c6m_0150401	c3y_0130301	-0.0931	0.2297	-0.4053	0.6853	0.0084	0.005	0.0767	0.0068	10.6528	0.957746	0.011998351579754	73629	61849	60538
c6m_0150401	c3y_0140001	-0.0699	0.0982	-0.7119	0.4765	0.0053	0.0057	0.0767	0.037	10.6528	4.5122	0.0102147234193817	73629	61845	60534
c6m_0150401	c3y_0150001	-0.0093	0.1665	-0.056	0.9553	0.0044	0.0054	0.0767	0.013	10.6528	1.9697	0.00544552262556092	73629	61849	60538
c6m_0150401	c3y_0160001	0.3697	0.3047	1.2135	0.2249	0.0055	0.0054	0.0767	0.0064	10.6528	0.914286	-0.00215084121839387	73629	61849	60538
c6m_0150401	c3y_0170001	0.1077	0.082	1.3139	0.1889	0.0079	0.0052	0.0767	0.0523	10.6528	5.50526	0.00212201008368326	73629	61849	60538
c6m_0150401	c3y_0180001	0.0614	0.0857	0.7158	0.4741	0.0067	0.0053	0.0767	0.0483	10.6528	4.97938	0.00398064763028349	73629	61849	60538
c6m_0150401	c3y_0180101	0.0295	0.0888	0.3326	0.7395	0.007	0.0052	0.0767	0.0516	10.6528	5.54839	0.00591094013693308	73629	69461	67767
c6m_0150401	c3y_0180401	-0.0319	0.1422	-0.2243	0.8226	0.0155	0.0054	0.0767	0.0188	10.6528	2.57534	0.0184735384247939	73629	69328	67641
c6m_0150401	c3y_0190001	0.0601	0.0969	0.62	0.5353	-0.0045	0.0056	0.0767	0.0383	10.6528	3.94845	-0.00850190814496952	73629	69297	67614
c6m_0150401	c3y_0200001	0.0809	0.0742	1.0903	0.2756	0.0243	0.0057	0.0767	0.0633	10.6528	6.52577	0.0215577039523666	73629	69223	67542
c6m_0150401	c3y_0210001	0.1524	0.188	0.8108	0.4175	0.0174	0.0053	0.0767	0.0101	10.6528	1.48529	0.0147950882884093	73629	69258	67580
c6m_0150401	c3y_0220001	0.2492	0.212	1.1753	0.2399	0.0161	0.0054	0.0767	0.0091	10.6528	1.35821	0.0109095320402879	73629	69212	67533
c6m_0150401	c3y_0220101	-0.0036	0.1466	-0.0244	0.9806	0.0063	0.0054	0.0767	0.0133	10.6528	1.84722	0.00709524511705107	73629	69260	67579
c6m_0150401	c3y_0220201	-0.136	0.2638	-0.5155	0.6062	0.0322	0.0052	0.0767	0.0047	10.6528	0.723077	0.0381873569658236	73629	69261	67581
c6m_0150401	c3y_0220202	-0.175	1.0426	-0.1678	0.8667	0.029	0.0051	0.0767	0.0014	10.6528	0.215385	0.0338139784563271	73629	69210	67531
c6m_0150401	c3y_0220203	0.3385	0.3493	0.9693	0.3324	0.0147	0.0055	0.0767	0.0044	10.6528	0.733333	0.00988438862723121	73629	67753	66151
c6m_0150401	c3y_0220204	NA	NA	NA	NA	-0.0088	0.0053	0.0767	-2e-04	10.6528	-0.03125	NA	73629	67701	66099
c6m_0150401	c3y_0220205	NA	NA	NA	NA	NA	NA	0.0767	8e-04	10.6528	0.115942	NA	73629	67637	66034
c6m_0150401	c3y_0220206	0.383	0.7819	0.4898	0.6243	-0.0211	0.0054	0.0767	0.0024	10.6528	0.363636	-0.0289063035169133	73629	67658	66054
c6m_0150401	c3y_0220207	NA	NA	NA	NA	NA	NA	0.0767	6e-04	10.6528	0.101695	NA	73629	67613	66014
c6m_0150401	c3y_0220208	NA	NA	NA	NA	-0.0111	0.0053	0.0767	-0.0032	10.6528	-0.533333	NA	73629	67669	66067
c6m_0150401	c3y_0220209	0.3149	0.1673	1.8817	0.0599	-0.0161	0.0051	0.0767	0.0158	10.6528	2.46875	-0.0295424746842261	73629	67682	66080
c6m_0150401	c3y_0220210	-0.0925	0.3904	-0.2368	0.8128	0.0106	0.0056	0.0767	0.0023	10.6528	0.370968	0.0130807225760184	73629	67658	66056
c6m_0150401	c3y_0220211	NA	NA	NA	NA	0.0264	0.005	0.0767	-0.003	10.6528	-0.517241	NA	73629	64819	63358
c6m_0150401	c3y_0220212	NA	NA	NA	NA	0.0439	0.0052	0.0767	-0.0047	10.6528	-0.746032	NA	73629	64752	63299
c6m_0150401	c3y_0230001	-0.017	0.2167	-0.0783	0.9376	-0.0073	0.0052	0.0767	0.0066	10.6528	1.1	-0.00792023984536431	73629	64676	63224
c6m_0150401	c3y_0240001	-0.0298	0.107	-0.2783	0.7808	0.0373	0.0047	0.0767	0.031	10.6528	4.49275	0.0445720956110097	73629	64687	63238
c6m_0150401	c3y_0250001	0.0542	0.1447	0.3742	0.7082	0.0359	0.0048	0.0767	0.0162	10.6528	2.38235	0.0391168720780043	73629	64642	63195
c6m_0150401	c3y_0260001	-0.0773	0.1083	-0.7136	0.4755	-0.0028	0.0053	0.0767	0.0292	10.6528	4.17143	0.000636541636714788	73629	64701	63248
c6m_0150401	c3y_0270101	-0.0325	0.1441	-0.2258	0.8213	-0.0053	0.0052	0.0767	0.0156	10.6528	2.32836	-0.00488675604120097	73629	64718	63264
c6m_0150401	c3y_0270201	0.2578	0.3218	0.8011	0.4231	6e-04	0.0055	0.0767	0.0052	10.6528	0.732394	-0.00468890647938876	73629	64700	63249
c6m_0150401	c3y_0270301	-0.0575	0.1744	-0.3295	0.7418	0.0018	0.0051	0.0767	0.01	10.6528	1.53846	0.00377346880093103	73629	61264	59989
c6m_0150401	c3y_0270401	-0.1565	0.1034	-1.5135	0.1302	-0.0062	0.0054	0.0767	0.0359	10.6528	4.72368	0.00134284433574604	73629	61195	59922
c6m_0150401	c3y_0270501	-0.0612	0.1326	-0.4615	0.6445	-0.008	0.0056	0.0767	0.0215	10.6528	3.02817	-0.00682121933027111	73629	61095	59825
c6m_0150401	c3y_0270601	NA	NA	NA	NA	-6e-04	0.0048	0.0767	-0.0051	10.6528	-0.822581	NA	73629	61156	59886
c6m_0150401	c3y_0280101	-0.0641	0.1342	-0.4776	0.6329	0.0018	0.0049	0.0767	0.0197	10.6528	2.9403	0.00473972294392602	73629	61118	59848
c6m_0150401	c3y_0280201b	0.0904	0.2671	0.3384	0.7351	0.0064	0.0051	0.0767	0.0051	10.6528	0.689189	0.00518710132555609	73224	70596	68075
c6m_0150401	c3y_0280301b	NA	NA	NA	NA	0.0022	0.005	0.0767	-0.0041	10.6528	-0.602941	NA	73224	70596	68075
c6m_0150401	c3y_0280501b	0.024	0.201	0.1193	0.905	-9e-04	0.0046	0.0767	0.0089	10.6528	1.27143	-0.00164917001493653	73224	70596	68075
c6m_0150401	c3y_0280601b	-0.225	0.2694	-0.8351	0.4037	-0.0024	0.0048	0.0767	0.0065	10.6528	0.866667	0.00259885528159928	73224	70596	68075
c6m_0150401	c3y_0280901b	NA	NA	NA	NA	5e-04	0.0052	0.0767	-0.0038	10.6528	-0.520548	NA	73224	70596	68075
c6m_0150401	c3y_0290001	0.1343	0.1673	0.8027	0.4222	-0.0108	0.0059	0.0767	0.0146	10.6528	2.08571	-0.0174052149140272	73629	61089	59823
c6m_0150401	c3y_0300001	0.266	0.1828	1.4552	0.1456	0.0182	0.0049	0.0767	0.0111	10.6528	1.68182	0.0131086453007323	73629	61862	60546
c6m_0150401	c3y_0300002	0.3268	0.1798	1.8173	0.0692	-0.0016	0.0054	0.0767	0.0142	10.6528	1.97222	-0.0131740873483471	73629	61862	60546
c6m_0150401	c3y_0300101	-0.123	0.1266	-0.9714	0.3313	-9e-04	0.0052	0.0767	0.0207	10.6528	3.04412	0.00409914070744276	73629	61862	60546
c6m_0150401	c3y_0300201	-0.2165	0.1463	-1.4803	0.1388	0.0052	0.0051	0.0767	0.0152	10.6528	2.23529	0.0138309987847445	73629	61862	60546
c6m_0150401	c3y_0310001	0.0268	0.1782	0.1503	0.8805	0.0235	0.0054	0.0767	0.0107	10.6528	1.78333	0.0266050622244533	73629	61862	60546
c6m_0150401	c3y_0320001	0.244	0.2729	0.894	0.3713	-0.0332	0.0057	0.0767	0.0059	10.6528	0.893939	-0.0440458847496546	73629	61862	60546
c6m_0150401	c3y_0330001	-0.2483	0.233	-1.0654	0.2867	-0.005	0.0047	0.0767	0.0077	10.6528	1.22222	0.000481405613890061	73629	61862	60546
c6m_0150401	c3y_0350001	-0.0292	0.1909	-0.153	0.8784	0.0021	0.0058	0.0767	0.0107	10.6528	1.62121	0.00332451958406348	73629	61862	60546
c6m_0150401	c3y_0420001	0.1363	0.2588	0.5268	0.5984	0.0015	0.0051	0.0767	0.005	10.6528	0.78125	-0.00104035707404812	73629	61862	60546
c6m_0150401	c3y_0430001	0.0201	0.1046	0.192	0.8477	0.0034	0.0053	0.0767	0.0375	10.6528	5.13699	0.0026919175785804	73629	68351	66710
c6m_0150401	c3y_0450001	-0.0058	0.0915	-0.0633	0.9495	0.0188	0.0052	0.0767	0.0413	10.6528	5.36364	0.0215965792889441	73629	68351	66710
c6m_0150401	c3y_0460101	0.1375	0.1047	1.3125	0.1893	0.0178	0.0052	0.0767	0.0315	10.6528	3.98734	0.0128700889096078	73629	68351	66710
c6m_0150401	c3y_0460401	NA	NA	NA	NA	NA	NA	0.0767	0.0015	10.6528	0.227273	NA	73629	68351	66710
c6m_0150401	c3y_0490001	NA	NA	NA	NA	0.0067	0.0052	0.0767	-0.0032	10.6528	-0.52459	NA	73629	68351	66710
c6m_0150401	c3y_0500001	NA	NA	NA	NA	NA	NA	0.0767	0.0013	10.6528	0.203125	NA	73629	68351	66710
c6m_0150401	c3y_0510001	NA	NA	NA	NA	-0.0294	0.0054	0.0767	-0.0015	10.6528	-0.234375	NA	73629	68351	66710
c6m_0150401	c3y_0510002	-0.642	0.2691	-2.3862	0.017	0.0204	0.0049	0.0767	0.0094	10.6528	1.44615	0.0407088181757574	73629	68351	66710
c6m_0150401	c3y_0510003	NA	NA	NA	NA	6e-04	0.0054	0.0767	-0.0024	10.6528	-0.358209	NA	73629	68351	66710
c6m_0150401	c3y_0510004	-0.3464	0.1519	-2.28	0.0226	0.0151	0.0056	0.0767	0.0182	10.6528	2.8	0.030458936025654	73629	68351	66710
c6m_0150401	c3y_0520001	0.0851	0.2031	0.4189	0.6753	0.011	0.0046	0.0767	0.0072	10.6528	1.01408	0.0101291206258149	73629	68351	66710
c6m_0150401	c3y_0520101	-0.0577	0.2149	-0.2684	0.7884	-0.0171	0.0052	0.0767	0.0076	10.6528	1.11765	-0.0184574545242672	73629	61862	60546
c6m_0150401	c3y_0520201	NA	NA	NA	NA	-0.0012	0.0052	0.0767	-0.0021	10.6528	-0.318182	NA	73629	61862	60546
c6m_0150401	c3y_0530001	0.1015	0.1806	0.5619	0.5742	0.0105	0.0051	0.0767	0.01	10.6528	1.36986	0.00930178312661476	73629	61862	60546
c6m_0150401	c3y_0530002	-0.0215	0.1445	-0.149	0.8815	-0.002	0.0051	0.0767	0.0168	10.6528	2.33333	-0.00152982821180574	73629	61862	60546
c6m_0150401	c3y_0530003	NA	NA	NA	NA	1e-04	0.0052	0.0767	-0.0034	10.6528	-0.576271	NA	73629	61862	60546
c6m_0150401	c3y_0530004	NA	NA	NA	NA	-0.0153	0.005	0.0767	-0.0013	10.6528	-0.191176	NA	73629	61862	60546
c6m_0150401	c3y_0540001	NA	NA	NA	NA	-0.0029	0.0055	0.0767	-0.006	10.6528	-0.952381	NA	73629	61862	60546
c6m_0150401	c3y_0540002	NA	NA	NA	NA	-0.009	0.0049	0.0767	-0.0151	10.6528	-2.35938	NA	73629	61862	60546
c6m_0150401	c3y_0540003	-0.0199	0.1961	-0.1016	0.9191	-0.0179	0.0052	0.0767	0.0086	10.6528	1.22857	-0.0203207005393487	73629	61862	60546
c6m_0150401	c3y_0540004	0.1909	0.1289	1.481	0.1386	-0.0092	0.005	0.0767	0.0227	10.6528	3.28986	-0.0189244404875306	73629	65116	63632
c6m_0150401	c3y_0550001	0.1774	0.2702	0.6565	0.5115	0.0198	0.005	0.0767	0.0055	10.6528	0.808824	0.0192623503737632	73629	61679	60372
c6m_0150401	c3y_0560001	0.2516	0.7263	0.3464	0.729	-0.0092	0.0051	0.0767	0.0019	10.6528	0.287879	-0.0134648212155022	73629	66800	65248
c6m_0150401	c3y_0570001	-0.1348	0.158	-0.8533	0.3935	-0.0024	0.0054	0.0767	0.0135	10.6528	2.01493	0.00184057950716593	73629	66687	65157
c6m_0150401	c3y_0570002	0.3369	0.339	0.9937	0.3203	0.0198	0.0049	0.0767	0.0049	10.6528	0.742424	0.0151529374321463	73629	68351	66710
c6m_0150401	c3y_0570003	0.0206	0.267	0.0772	0.9385	0.0017	0.005	0.0767	0.0045	10.6528	0.681818	0.00148987023207028	73629	68056	66446
c6m_0150401	c3y_0570004	-0.2118	0.1512	-1.4004	0.1614	-0.0121	0.0049	0.0767	0.0158	10.6528	2.32353	-0.00607764652797407	73629	65116	63632
c6m_0150401	c3y_0580001	-0.1444	0.18	-0.8022	0.4224	-0.0122	0.0051	0.0767	0.0167	10.6528	1.19286	-0.00886846443614877	73629	61679	60372
c6m_0150401	c3y_0580002	0.2055	0.201	1.0224	0.3066	0.0096	0.0052	0.0767	0.0096	10.6528	1.35211	0.00551150277600227	73629	59836	58746
c6m_0150401	c3y_0580003	0.1507	0.2587	0.5825	0.5602	-0.0029	0.0057	0.0767	0.0062	10.6528	0.911765	-0.00655049374839204	73629	69837	69586
c6m_0150401	c3y_0580004	0.1317	0.165	0.7985	0.4246	0.0065	0.0057	0.0767	0.0144	10.6528	1.89474	0.00243340778782037	73629	69837	69586
c6m_0150401	c3y_0590001	0.0551	0.1641	0.3357	0.7371	-0.0046	0.0048	0.0767	0.0118	10.6528	1.66197	-0.00669798836511796	73629	69837	69586
c6m_0150401	c3y_0590002	0.2258	0.1933	1.1679	0.2429	-0.0137	0.0058	0.0767	0.0108	10.6528	1.61194	-0.0215726217137834	73629	69837	69586
c6m_0150401	c3y_0590003	0.1042	0.3491	0.2985	0.7653	-0.0095	0.0046	0.0767	0.0067	10.6528	0.848101	-0.0126890621538111	73629	69837	69586
c6m_0150401	c3y_0590004	-0.1776	0.2995	-0.5931	0.5531	-0.0179	0.0053	0.0767	0.0048	10.6528	0.648649	-0.0156879968513437	73629	69837	69586
c6m_0150401	c3y_0590005	0.3131	0.2325	1.347	0.178	-0.0214	0.0053	0.0767	0.0082	10.6528	1.28125	-0.0312504287107567	73629	69837	69586
c6m_0150401	c3y_0590006	NA	NA	NA	NA	-0.0135	0.0055	0.0767	-0.0119	10.6528	-2.01695	NA	73629	71319	69804
c6m_0150401	c3y_0590007	-0.2708	0.2323	-1.1655	0.2438	0.0098	0.0054	0.0767	0.0083	10.6528	1.22059	0.0177723302705694	73629	71319	69804
c6m_0150401	c3y_0600101_1	NA	NA	NA	NA	-0.0071	0.0053	0.0767	-0.01	10.6528	-1.5625	NA	73224	70178	68073
c6m_0150401	c3y_0600101_2	NA	NA	NA	NA	NA	NA	0.0767	0.001	10.6528	0.15625	NA	73224	70178	68073
c6m_0150401	c3y_0600101_3	NA	NA	NA	NA	0.0038	0.0058	0.0767	-0.0012	10.6528	-0.181818	NA	73224	70178	68073
c6m_0150401	c3y_0600101_4	NA	NA	NA	NA	-0.0014	0.0055	0.0767	-0.0052	10.6528	-0.787879	NA	73224	70178	68073
c6m_0150401	c3y_0600201	-0.1078	0.1851	-0.5824	0.5603	0.0105	0.0052	0.0767	0.0099	10.6528	1.54688	0.0141531119179319	73629	74494	73629
c6m_0150401	c3y_0600202	NA	NA	NA	NA	-0.0062	0.0052	0.0767	-0.0015	10.6528	-0.245902	NA	73629	74494	73629
c6m_0150401	c3y_0600301	NA	NA	NA	NA	-0.0196	0.0056	0.0767	-0.004	10.6528	-0.625	NA	73629	74494	73629
c6m_0150401	c3y_0610001	0.2157	0.2232	0.9663	0.3339	-0.0127	0.0053	0.0767	0.0086	10.6528	1.34375	-0.0214198971456983	73629	55299	54193
c6m_0150401	c3y_0611001	0.0691	0.2257	0.3061	0.7595	-0.0203	0.0057	0.0767	0.0081	10.6528	1.15714	-0.0262980818835645	73629	64469	59656
c6m_0150401	c3y_0611101	0.6264	0.9075	0.6903	0.49	-0.0142	0.0055	0.0767	0.0025	10.6528	0.396825	-0.0261350171944002	73629	57500	56313
c6m_0150401	c3y_0611201	NA	NA	NA	NA	NA	NA	0.0767	9e-04	10.6528	0.125	NA	73629	41872	40940
c6m_0150401	c3y_0611301	0.1137	0.1851	0.614	0.5392	-0.0141	0.0055	0.0767	0.0124	10.6528	1.96825	-0.0190887965385233	73629	80264	73629
c6m_0150401	c3y_0611401	0.1959	0.2575	0.7607	0.4468	0.0017	0.0054	0.0767	0.0054	10.6528	0.857143	-0.00231338838081173	73629	79735	73593
c6m_0150401	c3y_0611501	-0.1133	0.3038	-0.3729	0.7092	0.0022	0.0053	0.0767	0.0038	10.6528	0.584615	0.00440453947314964	73629	70924	69426
c6m_0150401	c3y_0611601	NA	NA	NA	NA	-0.003	0.0049	0.0767	-0.0069	10.6528	-1.1129	NA	73629	43468	42497
c6m_0150401	c3y_0620001	0.0287	0.1961	0.1463	0.8837	-0.006	0.0051	0.0767	0.0089	10.6528	1.36923	-0.00740271268668656	73629	69458	67768
c6m_0150401	c3y_0620101	0.1857	0.1314	1.4136	0.1575	-0.0148	0.0051	0.0767	0.0235	10.6528	3.4058	-0.0247510935058345	73629	69458	67768
c6m_0150401	c3y_0620201	0.044	0.2258	0.1949	0.8455	0.0062	0.005	0.0767	0.0055	10.6528	0.887097	0.00588466833222086	73629	69458	67768
c6m_0150401	c3y_0620301	-0.2438	0.1724	-1.4145	0.1572	0.0078	0.0057	0.0767	0.0119	10.6528	1.77612	0.0163289427119494	73629	69458	67768
c6m_0150401	c3y_0630001	-0.0309	0.116	-0.266	0.7902	0.007	0.0059	0.0767	0.0247	10.6528	3.43056	0.00920158722176427	73629	69458	67768
c6m_0150401	c3y_0631001	-0.0962	0.1603	-0.6002	0.5484	0.0109	0.0054	0.0767	0.0118	10.6528	1.61644	0.0150719789178201	73629	69453	67764
c6m_0150401	c3y_0631101	0.1408	0.177	0.7953	0.4264	-0.003	0.0057	0.0767	0.0114	10.6528	1.96552	-0.00767146547748634	73629	69457	67767
c6m_0150401	c3y_0631201	-0.1521	0.292	-0.5211	0.6023	0.0105	0.0052	0.0767	0.0059	10.6528	0.951613	0.0147891868256248	73629	70826	69353
c6m_0150401	c3y_0631401	0.0044	0.1134	0.0386	0.9692	-0.0021	0.0054	0.0767	0.0221	10.6528	3.25	-0.00249185584526613	73629	70826	69353
c6m_0150401	c3y_asq_acomu	0.0912	0.0845	1.0795	0.2804	0.046	0.0055	0.0767	0.0538	10.6528	6.725	0.0431778303243756	73224	73913	73224
c6m_0150401	c3y_asq_bgm	0.2179	0.0874	2.4926	0.0127	0.0616	0.0052	0.0767	0.05	10.6528	5.88235	0.0516735968643438	73224	73913	73224
c6m_0150401	c3y_asq_cfm	0.3193	0.0873	3.6572	3e-04	0.047	0.0048	0.0767	0.0484	10.6528	6.36842	0.0296221709668675	73224	73913	73224
c6m_0150401	c3y_asq_dproblem	0.1931	0.0838	2.3057	0.0211	0.0492	0.0052	0.0767	0.0531	10.6528	6.39759	0.0400873645769733	73224	72761	72104
c6m_0150401	c3y_asq_epersonal	0.2409	0.0829	2.9059	0.0037	0.0596	0.0047	0.0767	0.0544	10.6528	6.55422	0.0474311406022107	73224	73913	73224
c6m_0150401	c3y_asq_total	0.2505	0.078	3.2128	0.0013	0.0724	0.0052	0.0767	0.0674	10.6528	8.53165	0.0629944670420936	73224	70596	68075
c6m_0150401	c3y_bed_time	-0.0408	0.1191	-0.3427	0.7318	-0.0068	0.0055	0.0767	0.0309	10.6528	4.29167	-0.00568230259469503	73224	66116	64274
c6m_0150401	c3y_bmi	-0.0224	0.0483	-0.4649	0.642	-0.0054	0.0063	0.0767	0.2654	10.6528	15.7976	-0.00304449566968102	73224	70596	68075
c6m_0150401	c3y_nap_count	-0.1885	0.1344	-1.4027	0.1607	-0.0116	0.0048	0.0767	0.0206	10.6528	3.12121	-0.00526477195927361	73224	66813	64913
c6m_0150401	c3y_night_wake_up_count	0.1041	0.1238	0.8409	0.4004	-0.0074	0.0051	0.0767	0.0214	10.6528	2.77922	-0.0128253957865966	73224	66813	64913
c6m_0150401	c3y_sleep_time_day	-0.1074	0.1298	-0.8273	0.4081	-0.0024	0.0052	0.0767	0.0233	10.6528	3.32857	0.00208445867115613	73224	68235	66247
c6m_0150401	c3y_sleep_time_night	-0.0322	0.1122	-0.2871	0.774	0.0093	0.0054	0.0767	0.0351	10.6528	4.94366	0.0123869422396805	73224	66813	64913
c6m_0150401	c3y_total_sleep_time	-0.1875	0.1779	-1.0539	0.2919	0.0064	0.005	0.0767	0.0118	10.6528	1.84375	0.0130698490222753	73224	67902	65943
c6m_0150401	c3y_wake_up_time	0.0506	0.0747	0.6771	0.4983	0.0162	0.0054	0.0767	0.0777	10.6528	9.03488	0.015266704279438	73224	62761	61031
c6m_0150401	c4y_0010101	0.113	0.203	0.5566	0.5778	-0.0069	0.005	0.0767	0.0097	10.6528	1.34722	-0.0107759903426446	73629	76280	71602
c6m_0150401	c4y_0010201	NA	NA	NA	NA	NA	NA	0.0767	0.0012	10.6528	0.179104	NA	73629	76280	71602
c6m_0150401	c4y_0010301	-0.0175	0.1586	-0.1101	0.9123	-2e-04	0.0051	0.0767	0.0124	10.6528	1.74648	0.000345269832286647	73629	75785	71145
c6m_0150401	c4y_0030002	0.0119	0.0464	0.2568	0.7973	-0.0128	0.0064	0.0767	0.3831	10.6528	15.324	-0.0235389321923719	73629	55151	51870
c6m_0150401	c4y_0042101	-3e-04	0.086	-0.0034	0.9973	0.0088	0.0053	0.0767	0.0484	10.6528	5.31868	0.0100528154649246	73629	72755	68485
c6m_0150401	c4y_0042102b	0.0246	0.0855	0.288	0.7733	0.0072	0.0053	0.0767	0.0495	10.6528	5.625	0.00649931253584789	73224	70596	68075
c6m_0150401	c4y_0051001	0.1117	0.1141	0.9791	0.3275	-0.0012	0.0053	0.0767	0.0331	10.6528	3.48421	-0.00788128259040271	73629	37207	34539
c6m_0150401	c4y_0051101	-0.0559	0.1014	-0.5508	0.5818	-0.004	0.0053	0.0767	0.0364	10.6528	4.33333	-0.00137827100902115	73629	68351	66710
c6m_0150401	c4y_0051201	-0.0832	0.0893	-0.9309	0.3519	0.006	0.0049	0.0767	0.0432	10.6528	4.45361	0.0118839519527302	73629	68351	66710
c6m_0150401	c4y_0051301	-0.0796	0.2198	-0.3622	0.7172	-0.0057	0.0057	0.0767	0.0069	10.6528	1.01471	-0.00441778383064337	73629	68351	66710
c6m_0150401	c4y_0051401	0.0885	0.2169	0.4081	0.6832	-0.0039	0.0058	0.0767	0.0091	10.6528	1.3	-0.00678036668497969	73629	68351	66710
c6m_0150401	c4y_0051501	-0.1698	0.1475	-1.151	0.2497	0.0068	0.0055	0.0767	0.0178	10.6528	2.25316	0.014181835270573	73629	68351	66710
c6m_0150401	c4y_0053801	0.1774	0.1808	0.9813	0.3265	0.0119	0.005	0.0767	0.0116	10.6528	1.78462	0.00770778426822905	73629	68351	66710
c6m_0150401	c4y_0053901	0.2785	0.2389	1.1657	0.2437	0.0182	0.0053	0.0767	0.0078	10.6528	1.16418	0.0135359416661084	73629	65376	63878
c6m_0150401	c4y_0054001	-0.0871	0.2579	-0.3378	0.7355	0.0021	0.0051	0.0767	0.0061	10.6528	0.953125	0.00434769641080831	73629	65376	63878
c6m_0150401	c4y_0054401	0.1987	0.4407	0.4508	0.6521	0.0128	0.0049	0.0767	0.0025	10.6528	0.378788	0.0116194654820969	73629	65376	63878
c6m_0150401	c4y_0055701	0.0101	0.1217	0.0829	0.934	-0.0112	0.0049	0.0767	0.0227	10.6528	3.06757	-0.0132496996531218	73629	65376	63878
c6m_0150401	c4y_0056001	-0.1717	0.3133	-0.5481	0.5836	0.0016	0.0053	0.0767	0.0039	10.6528	0.629032	0.00490863349644353	73629	65376	63878
c6m_0150401	c4y_0056101	-0.0136	0.1669	-0.0813	0.9352	-0.0145	0.0056	0.0767	0.0125	10.6528	2.19298	-0.0160523926136558	73629	65376	63878
c6m_0150401	c4y_0056301	0.3879	0.2129	1.8219	0.0685	-0.0101	0.0049	0.0767	0.0099	10.6528	1.43478	-0.0229545576365925	73629	61862	60546
c6m_0150401	c4y_0056401	0.1033	0.2612	0.3956	0.6924	-0.0063	0.0055	0.0767	0.0059	10.6528	0.880597	-0.00962372341160022	73629	61862	60546
c6m_0150401	c4y_0060101	0.2991	0.3806	0.7858	0.432	0.0107	0.0053	0.0767	0.0046	10.6528	0.657143	0.00658092476830878	73629	61862	60546
c6m_0150401	c4y_0060201	NA	NA	NA	NA	-0.0098	0.0052	0.0767	-4.8573e-05	10.6528	-0.00703957	NA	73629	61862	60546
c6m_0150401	c4y_0060301b	0.9331	2.112	0.4418	0.6586	-0.0074	0.0053	0.0767	0.0017	10.6528	0.261538	-0.0192621979556873	73224	70186	67682
c6m_0150401	c4y_0070001_3	-0.0641	0.1811	-0.3539	0.7234	-0.0047	0.0054	0.0767	0.0123	10.6528	1.5375	-0.00312112682373681	73224	70178	68073
c6m_0150401	c4y_0070101	-0.2019	0.1023	-1.9739	0.0484	0.0037	0.0048	0.0767	0.0342	10.6528	4.5	0.0153179996612852	73629	61862	60546
c6m_0150401	c4y_0070201	-0.0917	0.1367	-0.6707	0.5024	-0.0038	0.0054	0.0767	0.0232	10.6528	3.13514	-0.000387051869980209	73629	61862	60546
c6m_0150401	c4y_0070301	-0.1126	0.1631	-0.6902	0.4901	-0.0026	0.0052	0.0767	0.0171	10.6528	2.28	0.00127463604484131	73629	71547	65899
c6m_0150401	c4y_0070501_3	-0.1971	0.4119	-0.4784	0.6324	-0.003	0.005	0.0767	0.0028	10.6528	0.444444	-0.000282150596244146	73224	70178	68073
c6m_0150401	c4y_0070601	-0.2392	0.1206	-1.9835	0.0473	7.7239e-05	0.0046	0.0767	0.0223	10.6528	3.32836	0.0105380069663681	73629	31989	31328
c6m_0150401	c4y_0070701	-0.1675	0.2257	-0.7421	0.458	-0.0012	0.0051	0.0767	0.0086	10.6528	1.26471	0.00318696698048051	73224	79753	73198
c6m_0150401	c4y_0070801	NA	NA	NA	NA	-5e-04	0.005	0.0767	-9e-04	10.6528	-0.136364	NA	73224	79660	73117
c6m_0150401	c4y_0073501_2	0.1052	0.1066	0.9871	0.3236	-0.0126	0.0054	0.0767	0.0278	10.6528	3.97143	-0.019131969521523	73224	70178	68073
c6m_0150401	c4y_0073501_3	NA	NA	NA	NA	0.0047	0.0048	0.0767	-0.0024	10.6528	-0.347826	NA	73224	70178	68073
c6m_0150401	c4y_0074001_2	0.0261	0.1964	0.133	0.8942	-0.0249	0.005	0.0767	0.0094	10.6528	1.25333	-0.0281504981171234	73224	70178	68073
c6m_0150401	c4y_0075001_2	-0.5691	1.0869	-0.5236	0.6005	-0.0148	0.0053	0.0767	0.0023	10.6528	0.315068	-0.0083628660050273	73224	70178	68073
c6m_0150401	c4y_0075001_3	NA	NA	NA	NA	NA	NA	0.0767	0.0017	10.6528	0.257576	NA	73224	70178	68073
c6m_0150401	c4y_0075501_2	-0.2387	1.102	-0.2166	0.8285	-0.0214	0.0055	0.0767	0.0019	10.6528	0.253333	-0.0204734029635102	73224	70178	68073
c6m_0150401	c4y_0075501_3	-0.2123	0.2518	-0.8432	0.3991	-0.005	0.0051	0.0767	0.008	10.6528	1.17647	-6.70571528139731e-06	73224	70178	68073
c6m_0150401	c4y_0077001	0.1134	0.172	0.6592	0.5098	-0.0071	0.0052	0.0767	0.0128	10.6528	1.72973	-0.0115935360362518	73224	77493	71165
c6m_0150401	c4y_0077101	0.1233	0.2566	0.4804	0.6309	0.0022	0.0053	0.0767	0.0048	10.6528	0.761905	9.935555422944e-05	73224	69403	63726
c6m_0150401	c4y_0077102	0.0944	0.1412	0.6689	0.5036	-0.0132	0.0051	0.0767	0.0182	10.6528	2.84375	-0.0181758636781768	73224	79780	73224
c6m_0150401	c4y_0080001	-0.2194	0.1442	-1.5223	0.1279	0.0125	0.0049	0.0767	0.0192	10.6528	2.59459	0.0225585401139133	73224	79780	73224
c6m_0150401	c4y_0081001	-0.3432	0.1446	-2.3742	0.0176	-0.0185	0.0053	0.0767	0.0209	10.6528	2.98571	-0.00586167456697925	73224	79735	73189
c6m_0150401	c4y_0090001	-0.0071	0.1928	-0.0369	0.9706	0.0011	0.0049	0.0767	0.0092	10.6528	1.31429	0.00139953781829913	73224	79507	72984
c6m_0150401	c4y_0091001	NA	NA	NA	NA	0.0029	0.0055	0.0767	-0.0042	10.6528	-0.494118	NA	73224	79419	72908
c6m_0150401	c4y_0100001	-0.0365	0.2474	-0.1476	0.8827	8e-04	0.0051	0.0767	0.0062	10.6528	0.775	0.00170472866287027	73224	79348	72854
c6m_0150401	c4y_0110001	-0.0363	0.0874	-0.4155	0.6778	0.0126	0.005	0.0767	0.0425	10.6528	5.66667	0.0163170036688711	73224	78297	71898
c6m_0150401	c4y_0120001	0.1548	0.0785	1.9708	0.0488	-0.0065	0.0053	0.0767	0.0673	10.6528	6.23148	-0.0193326305011529	73224	78943	72477
c6m_0150401	c4y_0130001	0.2076	0.0748	2.7765	0.0055	0.0056	0.0056	0.0767	0.0658	10.6528	6.38835	-0.0095498703242354	73224	78788	72352
c6m_0150401	c4y_0130102	NA	NA	NA	NA	NA	NA	0.0767	6e-04	10.6528	0.0909091	NA	73224	79780	73224
c6m_0150401	c4y_0130103	0.4982	0.1854	2.6871	0.0072	-0.0051	0.0054	0.0767	0.0159	10.6528	2.09211	-0.0238366305138524	73224	79780	73224
c6m_0150401	c4y_0130104	0.1343	0.0881	1.5242	0.1275	0.0114	0.0058	0.0767	0.0529	10.6528	5.75	0.00363474561731815	73224	79011	72540
c6m_0150401	c4y_0130105	0.0315	0.2195	0.1435	0.8859	0.0063	0.0058	0.0767	0.0078	10.6528	1.18182	0.00610467325726841	73224	78831	72375
c6m_0150401	c4y_0140001	-0.1398	0.1154	-1.2114	0.2258	-0.0071	0.0048	0.0767	0.0294	10.6528	3.45882	-0.000815926231476929	73224	79780	73224
c6m_0150401	c4y_0150001	0.0701	0.0817	0.8577	0.3911	-0.0026	0.0055	0.0767	0.061	10.6528	6.0396	-0.00806430470577054	73224	79780	73224
c6m_0150401	c4y_0160001	0.0757	0.0952	0.7949	0.4267	0.0021	0.0053	0.0767	0.0459	10.6528	4.25	-0.00244335244807136	73224	79295	72791
c6m_0150401	c4y_0160101	0.0678	0.0916	0.7403	0.4591	0.0018	0.0056	0.0767	0.0605	10.6528	4.80159	-0.00294158728589785	73224	79780	73224
c6m_0150401	c4y_0160201	0.1158	0.116	0.9981	0.3182	0.0044	0.0055	0.0767	0.0354	10.6528	3.33962	-0.00149828661253271	73224	78192	72063
c6m_0150401	c4y_0160301	0.097	0.5773	0.1681	0.8665	-0.0012	0.0053	0.0767	0.004	10.6528	0.449438	-0.00309015974513847	73224	77649	71568
c6m_0150401	c4y_0170001	-0.0303	0.1004	-0.3017	0.7629	-5e-04	0.0053	0.0767	0.0358	10.6528	3.69072	0.00112165711804905	73224	76816	70829
c6m_0150401	c4y_0180001	0.2391	0.2796	0.8552	0.3924	0.0023	0.0056	0.0767	0.0066	10.6528	0.942857	-0.00308191856243937	73224	77194	71219
c6m_0150401	c4y_0190001	NA	NA	NA	NA	NA	NA	0.0767	-1e-04	10.6528	-0.0140845	NA	73224	76496	70617
c6m_0150401	c4y_0200001	0.0021	0.0931	0.0222	0.9823	0.0074	0.0054	0.0767	0.0431	10.6528	4.14423	0.0081496157844868	73224	77911	71833
c6m_0150401	c4y_0210001	0.0427	0.0959	0.4455	0.656	0.0054	0.0053	0.0767	0.0417	10.6528	4.04854	0.0034790788781741	73224	77531	71539
c6m_0150401	c4y_0210101	0.0662	0.0872	0.7598	0.4474	-0.0032	0.0052	0.0767	0.0518	10.6528	4.7963	-0.00810498364631638	73224	75638	69821
c6m_0150401	c4y_0210401	-0.0503	0.151	-0.3331	0.7391	0.002	0.0054	0.0767	0.0183	10.6528	2.17857	0.00417183557485489	73224	79399	73059
c6m_0150401	c4y_0220001	-0.0264	0.0761	-0.3469	0.7287	0.002	0.0047	0.0767	0.0566	10.6528	5.44231	0.00410027369996799	73224	79399	73059
c6m_0150401	c4y_0230001	-0.0559	0.0735	-0.7616	0.4463	0.0336	0.0057	0.0767	0.06	10.6528	5.45455	0.0417118046647651	73224	79399	73059
c6m_0150401	c4y_0240001	0.0334	0.2795	0.1195	0.9049	0.0147	0.0054	0.0767	0.0051	10.6528	0.607143	0.0159665031773594	73224	72598	67140
c6m_0150401	c4y_0250001	-0.0325	0.3191	-0.1019	0.9188	0.0176	0.0052	0.0767	0.0038	10.6528	0.493506	0.019784339314843	73224	78873	72615
c6m_0150401	c4y_0250101	-0.102	0.3084	-0.3306	0.7409	0.013	0.0057	0.0767	0.0043	10.6528	0.551282	0.0160823354680102	73224	79399	73059
c6m_0150401	c4y_0250201	NA	NA	NA	NA	0.0255	0.0054	0.0767	-0.0038	10.6528	-0.575758	NA	73224	78335	72954
c6m_0150401	c4y_0250202	0.1216	0.2347	0.5179	0.6046	0.0251	0.0053	0.0767	0.0067	10.6528	0.971014	0.0243308771284273	73224	78335	72954
c6m_0150401	c4y_0250203	-0.2161	0.3601	-0.6	0.5485	0.0257	0.0054	0.0767	0.0045	10.6528	0.625	0.0320165508317208	73224	78335	72954
c6m_0150401	c4y_0250204	-0.089	0.2049	-0.4346	0.6639	0.0028	0.0055	0.0767	0.0071	10.6528	1.01429	0.00520507903867568	73224	78335	72954
c6m_0150401	c4y_0250205	-0.32	0.8	-0.4	0.6892	-0.0029	0.0058	0.0767	0.0022	10.6528	0.333333	0.0011941682171887	73224	78335	72954
c6m_0150401	c4y_0250206	NA	NA	NA	NA	-0.0126	0.0058	0.0767	-0.0072	10.6528	-1.10769	NA	73224	78335	72954
c6m_0150401	c4y_0250207	0.006	0.2751	0.0218	0.9826	-0.0071	0.0058	0.0767	0.0055	10.6528	0.785714	-0.00782061878213904	73224	78335	72954
c6m_0150401	c4y_0250208	-0.0869	0.1927	-0.4508	0.6521	-0.008	0.0056	0.0767	0.0108	10.6528	1.52113	-0.00868946174415698	73224	47125	43491
c6m_0150401	c4y_0250209	-0.0851	0.3306	-0.2575	0.7968	0.0049	0.0053	0.0767	0.0037	10.6528	0.552239	0.00680722211206007	73224	78010	72683
c6m_0150401	c4y_0250210	-0.4381	0.8711	-0.5029	0.615	0.026	0.0059	0.0767	0.0021	10.6528	0.333333	0.0339771926230254	73224	77898	72583
c6m_0150401	c4y_0250211	NA	NA	NA	NA	0.0358	0.0052	0.0767	-0.0076	10.6528	-1.15152	NA	73224	78038	72702
c6m_0150401	c4y_0250212	NA	NA	NA	NA	0.0376	0.0054	0.0767	-0.0094	10.6528	-1.36232	NA	73224	77939	72619
c6m_0150401	c4y_0260001	-0.0922	0.1987	-0.4642	0.6425	-0.0082	0.0058	0.0767	0.0102	10.6528	1.36	-0.00621990724726659	73224	78097	72739
c6m_0150401	c4y_0270001	0.2552	0.1259	2.0265	0.0427	0.0347	0.0056	0.0767	0.031	10.6528	4.13333	0.0253761366310687	73224	76379	71201
c6m_0150401	c4y_0280001	-0.0082	0.1372	-0.0599	0.9523	0.0306	0.0052	0.0767	0.0216	10.6528	3.27273	0.0471073593981316	73224	39068	36829
c6m_0150401	c4y_0290001	-0.0097	0.0697	-0.1398	0.8888	-0.014	0.0052	0.0767	0.0941	10.6528	9.50505	-0.0213360209228358	73224	39080	36825
c6m_0150401	c4y_0300101	-0.1677	0.1307	-1.2829	0.1995	0.0046	0.0053	0.0767	0.0224	10.6528	3.29412	0.014984574386727	73224	33803	31414
c6m_0150401	c4y_0300201	0.0218	0.1713	0.1271	0.8989	0.0013	0.0051	0.0767	0.0102	10.6528	1.39726	0.00154481110669912	73224	32861	30562
c6m_0150401	c4y_0300301	-0.054	0.1258	-0.4295	0.6676	-0.0105	0.0052	0.0767	0.023	10.6528	3.15068	-0.0150988022159989	73224	33893	31495
c6m_0150401	c4y_0300401	-0.1659	0.124	-1.3378	0.181	-4e-04	0.005	0.0767	0.021	10.6528	3	0.00633524394582432	73224	33620	31256
c6m_0150401	c4y_0300501	-0.2568	0.135	-1.9027	0.0571	-0.0016	0.0052	0.0767	0.0208	10.6528	3.05882	0.00902035521245948	73224	76283	71171
c6m_0150401	c4y_0300601	-0.2444	0.1223	-1.998	0.0457	0.0041	0.0048	0.0767	0.0234	10.6528	3.34286	0.0168655185187784	73224	44861	41509
c6m_0150401	c4y_0310101	-0.0394	0.1162	-0.339	0.7346	0.0103	0.0048	0.0767	0.0242	10.6528	3.36111	0.0130535913882255	73224	78335	72954
c6m_0150401	c4y_0310201	0.1153	0.1057	1.0902	0.2756	0.0152	0.0048	0.0767	0.0318	10.6528	4.24	0.0106669352216368	73224	78335	72954
c6m_0150401	c4y_0310301	0.1061	0.163	0.6505	0.5154	0.0023	0.0051	0.0767	0.0176	10.6528	2.14634	-0.00154115059061739	73224	75470	70348
c6m_0150401	c4y_0310401b	NA	NA	NA	NA	0.0064	0.005	0.0767	-0.0049	10.6528	-0.544444	NA	73224	69944	67475
c6m_0150401	c4y_0310501	0.094	0.2452	0.3834	0.7015	-0.0059	0.0054	0.0767	0.0093	10.6528	1	-0.00970032924275984	73224	63992	59683
c6m_0150401	c4y_0310601	-0.5101	0.6593	-0.7737	0.4391	0.01	0.005	0.0767	0.0044	10.6528	0.473118	0.0206165946742212	73224	78065	72728
c6m_0150401	c4y_0310901b	-0.0769	0.2	-0.3845	0.7006	0.0043	0.0057	0.0767	0.0128	10.6528	1.52381	0.00728069569275631	73224	70596	68075
c6m_0150401	c4y_0320001	0.0758	0.2061	0.3677	0.7131	4e-04	0.0052	0.0767	0.0102	10.6528	1.36	-0.00178241947271683	73224	77901	72585
c6m_0150401	c4y_0330001	-0.0287	0.1553	-0.1846	0.8536	0.0299	0.0048	0.0767	0.0128	10.6528	1.80282	0.0335239567614849	73224	77908	72600
c6m_0150401	c4y_0330002	0.0292	0.1942	0.1503	0.8805	0.0114	0.0054	0.0767	0.0097	10.6528	1.12791	0.011564295311879	73224	77997	72676
c6m_0150401	c4y_0330101	-0.2723	0.2929	-0.9297	0.3526	-0.0037	0.0051	0.0767	0.0055	10.6528	0.723684	0.00180825941125484	73224	77462	72191
c6m_0150401	c4y_0330201	-0.1073	0.1352	-0.7933	0.4276	0.0122	0.0054	0.0767	0.0201	10.6528	2.61039	0.0177446449447935	73224	78335	72954
c6m_0150401	c4y_0340001	-0.493	0.4185	-1.1782	0.2387	0.0233	0.0054	0.0767	0.0055	10.6528	0.774648	0.0358098175321666	73224	78335	72954
c6m_0150401	c4y_0350001	0.2819	0.1985	1.4203	0.1555	-0.026	0.0051	0.0767	0.0112	10.6528	1.67164	-0.0369482905808824	73224	77968	72649
c6m_0150401	c4y_0360001	-0.1549	0.4529	-0.3421	0.7323	-0.0145	0.0051	0.0767	0.0024	10.6528	0.32	-0.013525438458622	73224	77970	72642
c6m_0150401	c4y_0380001	-0.0646	0.1838	-0.3516	0.7251	-0.0124	0.0055	0.0767	0.0126	10.6528	1.7027	-0.0114154559011336	73224	77835	72524
c6m_0150401	c4y_0450001	-0.0596	0.1752	-0.3404	0.7336	0.0097	0.0055	0.0767	0.0126	10.6528	1.82609	0.0125414034243588	73224	78217	72525
c6m_0150401	c4y_0460001	0.158	0.1339	1.1806	0.2378	-0.0023	0.0053	0.0767	0.0238	10.6528	3.01266	-0.00966139463267518	73224	76690	71170
c6m_0150401	c4y_0480001	0.0016	0.0923	0.0169	0.9865	0.0231	0.0057	0.0767	0.0387	10.6528	5.16	0.0254952365076935	73224	78209	72516
c6m_0150401	c4y_0490001_1	-0.3534	0.1923	-1.8378	0.0661	8.9338e-05	0.0051	0.0767	0.0125	10.6528	1.66667	0.0115590029906832	73224	69309	67228
c6m_0150401	c4y_0490001_2	0.143	0.179	0.799	0.4243	6e-04	0.0052	0.0767	0.0097	10.6528	1.34722	-0.00341716974074907	73224	69920	67828
c6m_0150401	c4y_0490001_3	1	6.2727	0.2296	0.8184	0.0011	0.0058	0.0767	0.0014	10.6528	0.208955	-0.0143352213864002	73224	69935	67850
c6m_0150401	c4y_0500001	0.0342	0.0977	0.3505	0.726	0.0169	0.0058	0.0767	0.097	10.6528	1.13984	0.01638201662745	73224	75758	70287
c6m_0150401	c4y_0500101	0.0837	0.1095	0.7644	0.4446	0.0194	0.0058	0.0767	0.1015	10.6528	1.31818	0.0141301401453929	73224	77269	72044
c6m_0150401	c4y_asq_acomu	0.1208	0.0862	1.4023	0.1608	0.0339	0.0051	0.0767	0.058	10.6528	6.59091	0.0291937864449769	73224	71319	69432
c6m_0150401	c4y_asq_bgm	0.2428	0.0917	2.6462	0.0081	0.0459	0.0053	0.0767	0.0502	10.6528	6.12195	0.0349263226209005	73224	71319	69432
c6m_0150401	c4y_asq_cfm	0.1417	0.0997	1.4211	0.1553	0.0386	0.0054	0.0767	0.0527	10.6528	6.3494	0.0333248627581597	73224	71319	69432
c6m_0150401	c4y_asq_dproblem	0.0453	0.1075	0.4214	0.6735	0.0275	0.0055	0.0767	0.0419	10.6528	5.2375	0.0277012532912093	73224	71319	69432
c6m_0150401	c4y_asq_epersonal	0.2309	0.1218	1.8961	0.0579	0.0486	0.0056	0.0767	0.0279	10.6528	3.44444	0.0421178639509351	73224	71319	69432
c6m_0150401	c4y_asq_total	0.1778	0.0924	1.9235	0.0544	0.055	0.0055	0.0767	0.0553	10.6528	6.28409	0.0497989446626571	73224	70596	68075
c6m_0150401	c4y_bmi	0.0166	0.0491	0.3389	0.7347	-0.0037	0.0061	0.0767	0.2773	10.6528	16.7048	-0.00774755419853775	73224	70596	68075
c6m_0150401	c6m_0010201_1	0.2033	0.1633	1.2454	0.213	-0.0174	0.0054	0.0767	0.0218	10.6528	1.87931	-0.0278493602341161	73224	70932	69077
c6m_0150401	c6m_0010201_2	-0.1289	0.1853	-0.6956	0.4867	0.0024	0.0052	0.0767	0.016	10.6528	1.64948	0.00736300308789587	73224	71021	69157
c6m_0150401	c6m_0010201_3	-0.378	0.625	-0.6049	0.5453	0.0034	0.0052	0.0767	0.0042	10.6528	0.466667	0.0107799663498057	73224	70753	68896
c6m_0150401	c6m_0010201_5	-0.11	0.1183	-0.9295	0.3526	0.012	0.0051	0.0767	0.0312	10.6528	2.88889	0.0189408047659023	73224	70787	68935
c6m_0150401	c6m_0020001_1	0.0807	0.1523	0.5297	0.5963	-0.0223	0.0057	0.0767	0.0142	10.6528	1.97222	-0.02721293025481	73224	70749	68890
c6m_0150401	c6m_0020001_2	0.3968	0.548	0.724	0.4691	0.0053	0.0053	0.0767	0.0029	10.6528	0.467742	-0.000404988469566342	73224	70959	69093
c6m_0150401	c6m_0020001_3	-0.2758	0.166	-1.6613	0.0967	0.023	0.0058	0.0767	0.0132	10.6528	1.97015	0.0342728302089111	73224	71319	69432
c6m_0150401	c6m_0040108b	NA	NA	NA	NA	0.0327	0.0058	0.0767	-0.0074	10.6528	-0.795699	NA	73224	70038	67946
c6m_0150401	c6m_0040109b	NA	NA	NA	NA	NA	NA	0.0767	3e-04	10.6528	0.0333333	NA	73224	69125	67085
c6m_0150401	c6m_0040110b	0.0636	0.1624	0.3915	0.6954	0.0532	0.0057	0.0767	0.0225	10.6528	2.29592	0.0562386841134637	73224	70050	67954
c6m_0150401	c6m_0040111b	-0.0797	0.3092	-0.2577	0.7966	0.0311	0.0051	0.0767	0.0059	10.6528	0.641304	0.0360065369022399	73224	69946	67856
c6m_0150401	c6m_0070103_checked	-0.0625	0.0522	-1.1972	0.2312	0.0134	0.0062	0.0767	0.2189	10.6528	12.3672	0.0259591064711221	73224	71319	69432
c6m_0150401	c6m_0090001b	0.7058	0.6808	1.0367	0.2999	-0.0018	0.0052	0.0767	0.0033	10.6528	0.611111	-0.0136917729119033	73224	70249	67746
c6m_0150401	c6m_0150002	-0.1471	0.1229	-1.197	0.2313	-0.0554	0.0049	0.0767	0.022	10.6528	3.66667	-0.057148770795718	73629	65763	63879
c6m_0150401	c6m_0150102	-0.3332	0.0754	-4.4197	9.8857e-06	-0.1471	0.0056	0.0767	0.0496	10.6528	6.35897	-0.149119605957215	73629	65763	63879
c6m_0150401	c6m_0150202	-0.873	0.0844	-10.3455	4.3842e-25	-0.3229	0.006	0.0767	0.0473	10.6528	5.1978	-0.31897321284019	73629	65763	63879
c6m_0150401	c6m_0150501	0.806	0.1207	6.6778	2.4253e-11	0.3105	0.0063	0.0767	0.0243	10.6528	3.47143	0.319699025082626	73629	65763	63879
c6m_0150401	c6m_0170001_1	0.6919	0.3573	1.9367	0.0528	0.0322	0.005	0.0767	0.0062	10.6528	1.05085	0.0192355494795853	73224	71319	69432
c6m_0150401	c6m_0170001_2	-0.5683	0.2074	-2.7409	0.0061	-0.032	0.0047	0.0767	0.0098	10.6528	1.66102	-0.0185376280009754	73224	71319	69432
c6m_0150401	c6m_0180001_1	-0.6023	0.0882	-6.8294	8.527e-12	-0.2846	0.0057	0.0767	0.0403	10.6528	5.30263	-0.27910401139481	73224	71319	69432
c6m_0150401	c6m_0180001_2	0.6005	0.1645	3.6516	3e-04	0.1319	0.0054	0.0767	0.0164	10.6528	2.44776	0.121708125466715	73224	71319	69432
c6m_0150401	c6m_0180001_3	0.4161	0.1147	3.6265	3e-04	0.2144	0.0057	0.0767	0.0213	10.6528	3.13235	0.217053530549238	73224	71319	69432
c6m_0150401	c6m_0190001	-0.1553	0.1617	-0.9605	0.3368	-0.0094	0.0055	0.0767	0.0117	10.6528	1.8	-0.00584917429160051	73629	65763	63879
c6m_0150401	c6m_0210001	NA	NA	NA	NA	-0.0013	0.0047	0.0767	-9e-04	10.6528	-0.176471	NA	73629	65763	63879
c6m_0150401	c6m_0210101	NA	NA	NA	NA	NA	NA	0.0767	4e-04	10.6528	0.0784314	NA	73629	65763	63879
c6m_0150401	c6m_0210201	0.2563	0.1335	1.9199	0.0549	0.0503	0.0051	0.0767	0.0163	10.6528	2.81034	0.0479849266361255	73629	65763	63879
c6m_0150401	c6m_0210202	0.2688	0.1069	2.5148	0.0119	0.0501	0.0054	0.0767	0.0315	10.6528	4.70149	0.0437409217521565	73629	65763	63879
c6m_0150401	c6m_0210301	NA	NA	NA	NA	NA	NA	0.0767	2e-04	10.6528	0.0357143	NA	73629	65550	63683
c6m_0150401	c6m_0210401	0.0354	0.2099	0.1689	0.8659	-0.0097	0.0051	0.0767	0.0049	10.6528	0.907407	-0.0117395856727668	73629	65763	63879
c6m_0150401	c6m_0210501	-0.0172	0.2981	-0.0577	0.954	-0.014	0.0057	0.0767	0.0034	10.6528	0.557377	-0.01560883984343	73629	65763	63879
c6m_0150401	c6m_0210601	-0.4805	0.9771	-0.4918	0.6229	-0.0054	0.0057	0.0767	0.0027	10.6528	0.415385	0.00107582037834337	73629	65763	63879
c6m_0150401	c6m_0220001_1	0.3952	0.3414	1.1575	0.2471	-0.0044	0.0044	0.0767	0.0043	10.6528	0.796296	-0.0122616142020647	73224	71319	69432
c6m_0150401	c6m_0230001	-0.0643	0.1216	-0.5289	0.5969	0.0108	0.0053	0.0767	0.0186	10.6528	3.04918	0.015069713019447	73629	63210	61830
c6m_0150401	c6m_0230101	0.0162	0.1121	0.1441	0.8855	0.0066	0.0054	0.0767	0.0219	10.6528	2.77215	0.00696433349232464	73629	63210	61830
c6m_0150401	c6m_0230201	-0.242	0.1624	-1.4898	0.1363	2e-04	0.0052	0.0767	0.0127	10.6528	2.26786	0.00814190075123301	73629	63210	61830
c6m_0150401	c6m_0230301	NA	NA	NA	NA	6e-04	0.0055	0.0767	-0.0013	10.6528	-0.209677	NA	73629	60769	59499
c6m_0150401	c6m_0380001_1	-0.0817	0.3173	-0.2574	0.7969	-0.0066	0.0054	0.0767	0.003	10.6528	0.566038	-0.0058679973238589	73224	71319	69432
c6m_0150401	c6m_asq_acomu	0.0048	0.1123	0.0428	0.9659	0.0231	0.0056	0.0767	0.028	10.6528	4	0.0251768867505215	73224	78538	72768
c6m_0150401	c6m_asq_bgm	0.8754	0.0479	18.2654	1.5619e-74	0.4097	0.0051	0.0767	0.0818	10.6528	10.9067	0.505527204793224	73224	43845	43407
c6m_0150401	c6m_asq_cfm	0.6161	0.0836	7.3683	1.7284e-13	0.2129	0.0052	0.0767	0.0476	10.6528	6.18182	0.269938420842569	73224	39997	39681
c6m_0150401	c6m_asq_dproblem	0.6	0.0715	8.3878	4.9514e-17	0.1859	0.0054	0.0767	0.0617	10.6528	7.81013	0.229052260615335	73224	39706	39391
c6m_0150401	c6m_asq_epersonal	0.5832	0.0588	9.9186	3.4547e-23	0.2787	0.0058	0.0767	0.0796	10.6528	9.82716	0.254908579485638	73224	73600	72926
c6m_0150401	c6m_asq_total	0.744	0.0535	13.9163	5.0429e-44	0.3463	0.0056	0.0767	0.0766	10.6528	9.34146	0.33510711481732	73224	70310	67807
c6m_0150401	c6m_bed_time	-0.0256	0.1407	-0.1817	0.8558	0.008	0.0055	0.0767	0.0177	10.6528	2.85484	0.010102672151346	73224	65903	64040
c6m_0150401	c6m_bmi	-0.0527	0.0436	-1.2103	0.2262	-0.0372	0.0059	0.0767	0.2613	10.6528	18.2727	-0.0385398203724344	73224	70596	68075
c6m_0150401	c6m_nap_count	-0.1867	0.1318	-1.4169	0.1565	-0.0078	0.0045	0.0767	0.0172	10.6528	3.07143	-0.00177433316853784	73224	65731	63878
c6m_0150401	c6m_night_wake_up_count	-0.0577	0.1211	-0.4761	0.634	-0.0099	0.0054	0.0767	0.0195	10.6528	3.36207	-0.00895583517780582	73224	65725	63872
c6m_0150401	c6m_sleep_time_day	0.0671	0.1176	0.5704	0.5684	-0.0094	0.0051	0.0767	0.0205	10.6528	3.53448	-0.013689486123762	73224	63760	62010
c6m_0150401	c6m_sleep_time_night	-0.1026	0.1356	-0.7568	0.4492	-0.0077	0.0055	0.0767	0.0187	10.6528	2.92188	-0.00469901787881377	73224	65805	63947
c6m_0150401	c6m_total_sleep_time	0.0161	0.1486	0.1082	0.9138	-0.0137	0.0048	0.0767	0.0138	10.6528	2.3	-0.0163708212861231	73224	63720	61983
c6m_0150401	c6m_wake_up_time	-0.1026	0.1022	-1.0037	0.3155	-0.0348	0.0057	0.0767	0.0394	10.6528	5.9697	-0.0341023885432338	73224	65855	64004
c6m_0150401	c_hospital_kikan	-0.0897	0.1419	-0.6324	0.5271	-0.0129	0.0053	0.0767	0.0146	10.6528	2.51724	-0.0109291358188488	73224	71319	69432
c6m_0150401	c_tshfpb_010	0.1019	0.0671	1.5179	0.129	0.0156	0.0055	0.0767	0.1406	10.6528	6.63208	0.00638095016681374	73224	78465	72696
c6m_0150401	cd	0.1704	0.0768	2.2175	0.0266	7e-04	0.0053	0.0767	0.072	10.6528	6	-0.01292028622697	73224	73913	73224
c6m_0150401	childcare_facility_daycare_time_3y	0.0373	0.2485	0.15	0.8807	-0.0012	0.0046	0.0767	0.0083	10.6528	0.783019	-0.00232060448796586	73224	68351	66353
c6m_0150401	childcare_facility_daycare_time_4y	NA	NA	NA	NA	NA	NA	0.0767	5e-04	10.6528	0.0694444	NA	73224	68351	66353
c6m_0150401	childcare_facility_starting_age	0.0445	0.213	0.209	0.8345	-0.0048	0.0056	0.0767	0.0107	10.6528	0.972727	-0.00669532553962913	73224	68172	66184
c6m_0150401	constipation_3y	-0.115	0.1086	-1.0594	0.2894	0.0031	0.0052	0.0767	0.028	10.6528	3.94366	0.00912058836877333	73224	68104	66119
c6m_0150401	constipation_4y	-0.1501	0.1052	-1.4265	0.1537	0.0026	0.0051	0.0767	0.0332	10.6528	4.61111	0.0109557441048842	73224	68116	66132
c6m_0150401	constipation_cum_4y	-0.1171	0.0904	-1.2952	0.1952	0.0045	0.0051	0.0767	0.0485	10.6528	5.98765	0.0127657795594992	73224	67626	65654
c6m_0150401	constipation_severity_3y	-0.0684	0.0972	-0.7039	0.4815	-0.0058	0.0052	0.0767	0.0363	10.6528	4.65385	-0.00295089541066866	73224	63955	62088
c6m_0150401	constipation_severity_4y	-0.1685	0.1018	-1.6547	0.098	-0.0027	0.0051	0.0767	0.0324	10.6528	4.37838	0.00573326553853533	73224	63742	61883
c6m_0150401	dr0m_0020701_1	0.0117	0.1762	0.0665	0.947	0.0075	0.0049	0.0767	0.0087	10.6528	1.58182	0.00784346209397926	73224	71319	69432
c6m_0150401	dr0m_0020701_3	0.0656	0.1502	0.4367	0.6623	-0.0122	0.005	0.0767	0.0126	10.6528	2.29091	-0.0154346119650651	73224	71319	69432
c6m_0150401	dr0m_bmi	0.0995	0.0549	1.8117	0.07	0.0233	0.0058	0.0767	0.1436	10.6528	13.0545	0.0159309659760914	73224	70596	68075
c6m_0150401	dr1m_0040501b	0.1832	0.177	1.0356	0.3004	-7e-04	0.0052	0.0767	0.009	10.6528	1.8	-0.00580511862132181	73224	69685	67610
c6m_0150401	dr1m_bmi	0.1019	0.0585	1.7414	0.0816	0.0239	0.0055	0.0767	0.1023	10.6528	10.7684	0.0178116351690611	73224	70596	68075
c6m_0150401	egg_allergy_1hy	0.0413	0.1373	0.3008	0.7635	-0.012	0.0054	0.0767	0.0172	10.6528	2.6875	-0.0148404187509306	73224	70178	68073
c6m_0150401	egg_allergy_2y	-0.0155	0.1082	-0.1428	0.8864	-0.0143	0.005	0.0767	0.024	10.6528	3.80952	-0.015225564588328	73224	70453	67937
c6m_0150401	egg_allergy_3y	-0.0765	0.1095	-0.6984	0.4849	-0.0014	0.0046	0.0767	0.0306	10.6528	4.56716	0.00234839953778989	73224	70047	67547
c6m_0150401	egg_allergy_4y	-0.14	0.1253	-1.1178	0.2636	0.0036	0.005	0.0767	0.0247	10.6528	3.38356	0.0104394816034735	73224	70181	67684
c6m_0150401	egg_allergy_cum_4y	-0.1057	0.1093	-0.9666	0.3338	-0.0099	0.005	0.0767	0.0351	10.6528	4.28049	-0.0052347327482391	73224	70178	68073
c6m_0150401	egg_allergy_score_until_4yo	-0.0856	0.0889	-0.9628	0.3357	-0.0165	0.0049	0.0767	0.0558	10.6528	5.58	-0.0126117153838365	73224	70178	68073
c6m_0150401	egg_allergy_score_until_4yo_positive	-0.0809	0.0915	-0.8846	0.3763	-0.019	0.005	0.0767	0.052	10.6528	5.14851	-0.0159250369822528	73224	70178	68073
c6m_0150401	exclusive_breastfeeding_1y	0.1216	0.1117	1.0881	0.2766	-0.0115	0.0056	0.0767	0.0262	10.6528	3.9697	-0.0186797199709326	73224	68351	66353
c6m_0150401	febrile_convulsion_cum_4y	-0.0168	0.0701	-0.2399	0.8104	0.0054	0.0055	0.0767	0.0888	10.6528	8.07273	0.00778862231430849	73224	68351	66353
c6m_0150401	feeding_type_yesterday_breast_feeding_count_1m	0.2232	0.1306	1.7085	0.0876	-0.0236	0.005	0.0767	0.0168	10.6528	2.84746	-0.0350989813655484	73224	66813	64913
c6m_0150401	feeding_type_yesterday_formula_feeding_count_1m	0.1701	0.2914	0.5838	0.5594	9e-04	0.0053	0.0767	0.0086	10.6528	0.754386	-0.00355176022928218	73224	66696	64803
c6m_0150401	fever_count_cum_2hy	-0.0214	0.0859	-0.2491	0.8033	0.0097	0.0052	0.0767	0.0463	10.6528	5.38372	0.0127560322051696	73224	63916	62049
c6m_0150401	fever_count_cum_2y	0.0059	0.0984	0.0601	0.952	0.0041	0.0052	0.0767	0.036	10.6528	4.44444	0.00430784388628832	73224	68258	66266
c6m_0150401	fever_over_39c_count_cum_2hy	-0.0728	0.0892	-0.8158	0.4146	0.0239	0.0052	0.0767	0.0364	10.6528	4.08989	0.0311361572981411	73224	68134	66144
c6m_0150401	fever_over_39c_count_cum_2y	-0.0211	0.0976	-0.2163	0.8288	0.0131	0.0053	0.0767	0.0302	10.6528	3.82278	0.0158595827500782	73224	68097	66113
c6m_0150401	first_vaccination_bcg	0.037	0.2552	0.145	0.8847	0.002	0.0054	0.0767	0.0051	10.6528	0.822581	0.00146695325362998	73224	67995	66014
c6m_0150401	first_vaccination_dpt	NA	NA	NA	NA	NA	NA	0.0767	0.0012	10.6528	0.193548	NA	73224	67601	65633
c6m_0150401	first_vaccination_haemophilus_b_influenzae	NA	NA	NA	NA	NA	NA	0.0767	8e-04	10.6528	0.135593	NA	73224	67868	65890
c6m_0150401	first_vaccination_hbv	0.0085	0.1497	0.0566	0.9549	-0.0142	0.0052	0.0767	0.015	10.6528	2.63158	-0.0161781894911546	73224	68351	66353
c6m_0150401	first_vaccination_pneumococcus	NA	NA	NA	NA	0.0091	0.0048	0.0767	-0.0025	10.6528	-0.403226	NA	73224	66059	64141
c6m_0150401	first_vaccination_polio	NA	NA	NA	NA	0.0136	0.0056	0.0767	-0.0064	10.6528	-1.12281	NA	73224	68102	66118
c6m_0150401	first_vaccination_rotavirus	0.0355	0.219	0.1622	0.8712	-0.028	0.0057	0.0767	0.0073	10.6528	1.17742	-0.0321650915962769	73224	67881	65903
c6m_0150401	fish_allergy_score_until_4yo_positive	-0.1462	0.1912	-0.7648	0.4444	0.0049	0.0053	0.0767	0.0081	10.6528	1.55769	0.00919978586510897	73224	70178	68073
c6m_0150401	food_allergy_cum_4y	-0.0958	0.0961	-0.9972	0.3186	-0.0149	0.0051	0.0767	0.0458	10.6528	4.77083	-0.0108759018000455	73224	68351	66353
c6m_0150401	food_allergy_cum_count_until_4yo	-0.073	0.1028	-0.71	0.4777	-0.0111	0.0053	0.0767	0.0447	10.6528	4.96667	-0.00789484629914613	73224	70178	68073
c6m_0150401	food_allergy_egg_feeding_status_case_combined_1yh	-0.1048	0.1031	-1.0159	0.3097	-0.0186	0.0055	0.0767	0.0402	10.6528	4.46667	-0.0148846397304302	73224	68351	66353
c6m_0150401	food_allergy_egg_feeding_status_case_combined_2y	-0.1266	0.1112	-1.138	0.2551	-0.0113	0.0053	0.0767	0.0343	10.6528	4.34177	-0.00588243881795984	73224	68351	66353
c6m_0150401	food_allergy_egg_feeding_status_case_combined_3y	-0.1942	0.1405	-1.3822	0.1669	-0.0055	0.0053	0.0767	0.0219	10.6528	2.60714	0.00220465284974701	73224	68351	66353
c6m_0150401	food_allergy_egg_feeding_status_case_combined_4y	-0.004	0.1692	-0.0239	0.981	-0.0052	0.0054	0.0767	0.0133	10.6528	1.77333	-0.00567742394852624	73224	68280	66289
c6m_0150401	food_allergy_fish_feeding_status_case_combined_1yh	NA	NA	NA	NA	0.0121	0.005	0.0767	-0.0077	10.6528	-1.30508	NA	73224	68351	66353
c6m_0150401	food_allergy_fish_feeding_status_case_combined_2y	-0.0315	0.3024	-0.1043	0.917	0.0054	0.0053	0.0767	0.0034	10.6528	0.53125	0.00653235522004501	73224	68351	66353
c6m_0150401	food_allergy_fish_feeding_status_case_combined_3y	NA	NA	NA	NA	0.0073	0.005	0.0767	-0.0118	10.6528	-2.40816	NA	73224	68351	66353
c6m_0150401	food_allergy_fruit_feeding_status_case_combined_1yh	-0.0625	0.195	-0.3207	0.7484	-0.0016	0.0046	0.0767	0.0068	10.6528	1.21429	-0.000290894486283744	73224	68351	66353
c6m_0150401	food_allergy_fruit_feeding_status_case_combined_2y	0.0601	0.4726	0.1272	0.8988	0.0022	0.005	0.0767	0.002	10.6528	0.3125	0.00166812486442102	73224	68351	66353
c6m_0150401	food_allergy_fruit_feeding_status_case_combined_3y	NA	NA	NA	NA	0.0099	0.0052	0.0767	-7e-04	10.6528	-0.107692	NA	73224	60702	59057
c6m_0150401	food_allergy_milk_feeding_status_case_combined_1yh	-0.0375	0.162	-0.2317	0.8168	-0.0131	0.0048	0.0767	0.0113	10.6528	1.82258	-0.0134631288644659	73224	68351	66353
c6m_0150401	food_allergy_milk_feeding_status_case_combined_2y	-0.1538	0.1489	-1.0329	0.3017	-0.0084	0.0054	0.0767	0.0185	10.6528	2.84615	-0.00332220778962992	73224	68351	66353
c6m_0150401	food_allergy_milk_feeding_status_case_combined_3y	-0.0488	0.1912	-0.2552	0.7986	-0.0079	0.0048	0.0767	0.0097	10.6528	1.49231	-0.00741665108341252	73224	68351	66353
c6m_0150401	food_allergy_milk_feeding_status_case_combined_4y	-0.0186	0.2171	-0.0858	0.9316	-0.0087	0.0053	0.0767	0.0075	10.6528	1.10294	-0.00922392191280925	73224	68351	66353
c6m_0150401	food_allergy_non_peanuts_nuts_feeding_status_case_combined_4y	-0.2413	0.2408	-1.002	0.3163	-0.0219	0.0052	0.0767	0.0075	10.6528	0.9375	-0.0183461898641187	73224	68351	66353
c6m_0150401	food_allergy_nuts_feeding_status_case_combined_1yh	-0.2177	0.1146	-1.9001	0.0574	-0.0427	0.0055	0.0767	0.0278	10.6528	3.97143	-0.0374422997739337	73224	68351	66353
c6m_0150401	food_allergy_nuts_feeding_status_case_combined_2y	-0.2771	0.1301	-2.1294	0.0332	-0.0301	0.0048	0.0767	0.0206	10.6528	2.98551	-0.0221655595401776	73224	68351	66353
c6m_0150401	food_allergy_nuts_feeding_status_case_combined_3y	-0.3126	0.1261	-2.4793	0.0132	-0.01	0.0053	0.0767	0.0233	10.6528	2.94937	0.00268835076160492	73224	68351	66353
c6m_0150401	food_allergy_peanuts_feeding_status_case_combined_4y	-0.3337	0.2552	-1.3076	0.191	-0.0216	0.0052	0.0767	0.0073	10.6528	1.01389	-0.0158076246631965	73224	68351	66353
c6m_0150401	food_allergy_score_cum_count_until_4yo	-0.0441	0.0843	-0.5234	0.6007	-0.018	0.0054	0.0767	0.064	10.6528	6.09524	-0.0170662560429337	73224	70178	68073
c6m_0150401	food_allergy_sesame_feeding_status_case_combined_1yh	-0.0594	0.187	-0.3177	0.7507	-0.0233	0.0049	0.0767	0.0083	10.6528	1.22059	-0.024395437222825	73224	68351	66353
c6m_0150401	food_allergy_sesame_feeding_status_case_combined_2y	NA	NA	NA	NA	-0.0044	0.0048	0.0767	-0.0116	10.6528	-2	NA	73224	68351	66353
c6m_0150401	food_allergy_sesame_feeding_status_case_combined_3y	0.1999	0.3493	0.5723	0.5671	-0.0038	0.0049	0.0767	0.0033	10.6528	0.540984	-0.00753869261026976	73224	68351	66353
c6m_0150401	food_allergy_shellfish_feeding_status_case_combined_1yh	-0.036	0.111	-0.3246	0.7455	-0.0209	0.0059	0.0767	0.0297	10.6528	4.30435	-0.0217276034329321	73224	68351	66353
c6m_0150401	food_allergy_shellfish_feeding_status_case_combined_2y	-0.2605	0.1719	-1.5152	0.1297	-0.0122	0.0055	0.0767	0.0117	10.6528	1.82812	-0.00544778049672022	73224	68351	66353
c6m_0150401	food_allergy_shellfish_feeding_status_case_combined_3y	-0.3395	0.6451	-0.5264	0.5986	0.0096	0.0053	0.0767	0.0023	10.6528	0.338235	0.0153626326235377	73224	68351	66353
c6m_0150401	food_allergy_shellfish_feeding_status_case_combined_4y	-0.0501	0.1142	-0.4386	0.661	-0.0015	0.0048	0.0767	0.0249	10.6528	3.32	0.000621966247703524	73224	68351	66353
c6m_0150401	food_allergy_soba_feeding_status_case_combined_1yh	-0.1382	0.1084	-1.2757	0.2021	-0.0387	0.0056	0.0767	0.0249	10.6528	3.95238	-0.0371212499297609	73224	68351	66353
c6m_0150401	food_allergy_soba_feeding_status_case_combined_2y	-0.1826	0.1492	-1.2238	0.221	-0.0327	0.0048	0.0767	0.0143	10.6528	2.2	-0.0302071994745267	73224	68351	66353
c6m_0150401	food_allergy_soba_feeding_status_case_combined_3y	-0.3803	0.3154	-1.2058	0.2279	-0.0265	0.0054	0.0767	0.0059	10.6528	0.819444	-0.0210472802777278	73224	68351	66353
c6m_0150401	food_allergy_soba_feeding_status_case_combined_4y	-0.0714	0.2026	-0.3524	0.7245	-0.0266	0.0052	0.0767	0.0094	10.6528	1.32394	-0.0276504647383249	73224	68351	66353
c6m_0150401	food_allergy_wheat_feeding_status_case_combined_1yh	-0.2762	0.2013	-1.3718	0.1701	-0.0024	0.0046	0.0767	0.008	10.6528	1.45455	0.00447513691302856	73224	68351	66353
c6m_0150401	fruit_allergy_score_until_4yo_positive	-0.1184	0.1545	-0.7661	0.4436	0.0035	0.0053	0.0767	0.0137	10.6528	2.20968	0.00792069322713326	73224	68774	66758
c6m_0150401	ft1b_0080001	0.1524	0.1254	1.2155	0.2242	0.0015	0.0053	0.0767	0.0438	10.6528	3.68067	-0.00773944044421904	73224	71319	69432
c6m_0150401	ft1b_0400001	0.0189	0.1114	0.17	0.865	-4e-04	0.0053	0.0767	0.0545	10.6528	4.12879	-0.00175342465751468	73224	71319	69432
c6m_0150401	ft1b_0410001	0.0286	0.097	0.2946	0.7683	0.0032	0.0049	0.0767	0.0599	10.6528	3.94079	0.0014941336929228	73224	71319	69432
c6m_0150401	ft1b_0420001	-0.0108	0.1062	-0.1021	0.9187	0.0026	0.0049	0.0767	0.0544	10.6528	3.62667	0.0036427421128016	73224	71319	69432
c6m_0150401	ft1b_0430001	0.0794	0.1163	0.6828	0.4947	-9e-04	0.0056	0.0767	0.0461	10.6528	3.17931	-0.00602903651607898	73224	71319	69432
c6m_0150401	ft1b_0440001	-0.0342	0.1129	-0.3032	0.7617	0.0037	0.0056	0.0767	0.053	10.6528	4.24	0.0064502954208689	73224	71319	69432
c6m_0150401	ft1b_0450001	0.0615	0.1123	0.5475	0.5841	0.0051	0.0052	0.0767	0.0486	10.6528	4.58491	0.00165727642872857	73224	71319	69432
c6m_0150401	ft1b_0460001	0.1273	0.0994	1.2809	0.2002	-1e-04	0.0058	0.0767	0.0516	10.6528	4.96154	-0.00867634241450608	73224	63050	61474
c6m_0150401	ft1b_0470001b	NA	NA	NA	NA	-0.0223	0.005	0.0767	-0.0046	10.6528	-0.479167	NA	73224	70596	68075
c6m_0150401	ft1b_0480001	0.0721	0.1064	0.6773	0.4982	0.0041	0.0047	0.0767	0.0568	10.6528	3.44242	-0.00021320862194036	73224	62212	60686
c6m_0150401	gastroenteritis_cum_2y	-0.1878	0.1889	-0.9945	0.32	0.0191	0.0053	0.0767	0.0158	10.6528	2.07895	0.0284083345413976	73224	67101	65172
c6m_0150401	hand_foot_and_mouth_disease_cum_2y	NA	NA	NA	NA	0.0021	0.005	0.0767	-6e-04	10.6528	-0.0810811	NA	73224	64063	62192
c6m_0150401	hba1c_ngsp_early	0.1272	0.0777	1.6381	0.1014	0.0148	0.0057	0.0767	0.0558	10.6528	6.2	0.00818194861206004	73224	66682	64794
c6m_0150401	herpangina_cum_2y	-0.1505	0.202	-0.7452	0.4561	0.0072	0.0054	0.0767	0.0091	10.6528	1.26389	0.0122250989149038	73224	67571	65626
c6m_0150401	hg	0.0557	0.0665	0.8372	0.4025	-0.0229	0.0055	0.0767	0.078	10.6528	1.93069	-0.0296057399677968	73224	73913	73224
c6m_0150401	hsv_infection_cum_2y	0.4141	0.5817	0.7117	0.4766	0.0095	0.0048	0.0767	0.0026	10.6528	0.472727	0.00446121421363667	73224	68351	66353
c6m_0150401	influenza_viral_infections_cum_4y	0.2417	0.1258	1.9214	0.0547	0.0319	0.006	0.0767	0.0286	10.6528	3.91781	0.0239603152508066	73224	68351	66353
c6m_0150401	intellectual_and_developmental_disability_including_language_delay_cum_4y	NA	NA	NA	NA	NA	NA	0.0767	2e-04	10.6528	0.030303	NA	73224	68351	66353
c6m_0150401	isacc_modified_current_runny_nose_autumn_2y	-0.417	1.5679	-0.2659	0.7903	0.0124	0.0056	0.0767	0.0014	10.6528	0.237288	0.0184150846163592	73224	66813	64913
c6m_0150401	isacc_modified_current_runny_nose_autumn_3y	0.1247	0.316	0.3946	0.6931	0.0142	0.0053	0.0767	0.0039	10.6528	0.590909	0.0137058684807755	73224	66813	64913
c6m_0150401	isacc_modified_current_runny_nose_autumn_4y	NA	NA	NA	NA	0.0221	0.0052	0.0767	-0.0066	10.6528	-1.06452	NA	73224	66813	64913
c6m_0150401	isacc_modified_current_runny_nose_nonpollen_season_2y	NA	NA	NA	NA	NA	NA	0.0767	5e-04	10.6528	0.0746269	NA	73224	66813	64913
c6m_0150401	isacc_modified_current_runny_nose_nonpollen_season_3y	NA	NA	NA	NA	0.014	0.0054	0.0767	-0.0024	10.6528	-0.393443	NA	73224	66813	64913
c6m_0150401	isacc_modified_current_runny_nose_nonpollen_season_4y	NA	NA	NA	NA	NA	NA	0.0767	0.001	10.6528	0.149254	NA	73224	66518	64641
c6m_0150401	isacc_modified_current_runny_nose_pollen_season_2y	NA	NA	NA	NA	NA	NA	0.0767	6e-04	10.6528	0.0983607	NA	73224	66813	64913
c6m_0150401	isacc_modified_current_runny_nose_pollen_season_3y	0.2121	0.268	0.7914	0.4287	0.018	0.0055	0.0767	0.0055	10.6528	0.833333	0.0156944669974438	73224	66813	64913
c6m_0150401	isacc_modified_current_runny_nose_pollen_season_4y	-0.1843	0.197	-0.9358	0.3494	0.0231	0.0055	0.0767	0.0103	10.6528	1.43056	0.0314573917312751	73224	66813	64913
c6m_0150401	isacc_modified_current_runny_nose_spring_2y	0.261	0.6867	0.3801	0.7039	0.0087	0.0055	0.0767	0.0019	10.6528	0.301587	0.00648318102140711	73224	66813	64913
c6m_0150401	isacc_modified_current_runny_nose_spring_3y	0.4078	0.5811	0.7019	0.4828	0.0087	0.0056	0.0767	0.0027	10.6528	0.428571	0.00396458114987506	73224	62712	60949
c6m_0150401	isacc_modified_current_runny_nose_spring_4y	-0.2808	0.2312	-1.2144	0.2246	0.0168	0.0056	0.0767	0.0091	10.6528	1.28169	0.0266813942193447	73224	66813	64913
c6m_0150401	isacc_modified_current_runny_nose_summer_2y	NA	NA	NA	NA	-0.019	0.0053	0.0767	-7e-04	10.6528	-0.118644	NA	73224	66776	64878
c6m_0150401	isacc_modified_current_runny_nose_summer_3y	0.5995	1.0454	0.5734	0.5664	-0.0227	0.0052	0.0767	0.0024	10.6528	0.358209	-0.0339610655224426	73224	66813	64913
c6m_0150401	isacc_modified_current_runny_nose_summer_4y	NA	NA	NA	NA	-0.0223	0.0057	0.0767	-3e-04	10.6528	-0.0379747	NA	73224	66813	64913
c6m_0150401	isacc_modified_current_runny_nose_winter_2y	0.1124	0.2879	0.3904	0.6962	0.0342	0.0058	0.0767	0.0049	10.6528	0.742424	0.0361723161689137	73224	66813	64913
c6m_0150401	isacc_modified_current_runny_nose_winter_3y	NA	NA	NA	NA	0.0414	0.0052	0.0767	-9e-04	10.6528	-0.160714	NA	73224	66813	64913
c6m_0150401	isacc_modified_current_runny_nose_winter_4y	NA	NA	NA	NA	0.0329	0.0057	0.0767	-0.0038	10.6528	-0.535211	NA	73224	66813	64913
c6m_0150401	kawasaki_disease_cum_4y	NA	NA	NA	NA	0.0097	0.0048	0.0767	-6e-04	10.6528	-0.0967742	NA	73224	68351	66353
c6m_0150401	length_of_labor	-0.0697	0.0968	-0.7199	0.4716	-0.0117	0.0051	0.0767	0.0336	10.6528	4.73239	-0.00946025138527056	73224	68351	66353
c6m_0150401	low_birth_weight	-0.2133	0.0947	-2.2528	0.0243	0.0036	0.0054	0.0767	0.0312	10.6528	4.8	0.0150909658920536	73224	68351	66353
c6m_0150401	lower_respiratory_tract_infection_cum_2y	-0.1414	0.1195	-1.1828	0.2369	0.0045	0.0052	0.0767	0.0186	10.6528	2.58333	0.0106509008203861	73224	68351	66353
c6m_0150401	m0mb_0410001	-0.0305	0.0726	-0.4208	0.6739	0.0086	0.0052	0.0767	0.0693	10.6528	6.41667	0.0121116182991247	73224	70444	68600
c6m_0150401	m0mb_0420001	0.0468	0.0812	0.5768	0.5641	0.0047	0.0053	0.0767	0.0712	10.6528	6.47273	0.0015861484773951	73224	70238	68407
c6m_0150401	m0mb_0430001	0.0195	0.077	0.2534	0.8	0.0109	0.0052	0.0767	0.062	10.6528	4.46043	0.0107552160280755	73224	71187	69313
c6m_0150401	m0mb_0450001	-0.1236	0.1055	-1.1716	0.2414	-0.0022	0.0052	0.0767	0.0209	10.6528	3.16667	0.00279652128877659	73224	71319	69432
c6m_0150401	m0mb_0460001	-0.1073	0.1132	-0.9476	0.3433	-0.0055	0.005	0.0767	0.0224	10.6528	3.5	-0.00134399166300706	73224	71319	69432
c6m_0150401	m0mb_0480001	0.0145	0.0775	0.1867	0.8519	0.0101	0.0052	0.0767	0.0638	10.6528	6.44444	0.0102156966392122	73224	71319	69432
c6m_0150401	m1m_0030001_1	NA	NA	NA	NA	NA	NA	0.0767	0.0011	10.6528	0.186441	NA	73224	71319	69432
c6m_0150401	m1m_0030001_2	-0.3572	0.2182	-1.6367	0.1017	-0.0357	0.006	0.0767	0.0098	10.6528	1.46269	-0.0286180914195396	73224	71319	69432
c6m_0150401	m1m_0030001_3	NA	NA	NA	NA	-0.0096	0.0053	0.0767	-0.0104	10.6528	-1.92593	NA	73224	71319	69432
c6m_0150401	m1m_0040001_1	0.2018	0.132	1.528	0.1265	0.0376	0.0053	0.0767	0.0166	10.6528	2.72131	0.0335128766979888	73224	71319	69432
c6m_0150401	m1m_0040001_2	-0.1743	0.4378	-0.3982	0.6905	0.0122	0.0051	0.0767	0.0022	10.6528	0.431373	0.0155882040123019	73224	71319	69432
c6m_0150401	m1m_0040001_4	-0.0936	0.138	-0.6783	0.4976	-0.0471	0.0058	0.0767	0.0173	10.6528	2.74603	-0.0478851729634297	73224	71319	69432
c6m_0150401	m1m_0040001_6	NA	NA	NA	NA	0.003	0.0052	0.0767	-0.0088	10.6528	-1.76	NA	73224	71319	69432
c6m_0150401	m1m_0250001_1	-0.0644	0.1439	-0.4474	0.6546	0.0486	0.005	0.0767	0.0132	10.6528	2.09524	0.0551399416381845	73224	71319	69432
c6m_0150401	m1m_0250001_2	0.0488	0.1652	0.2956	0.7675	-0.0496	0.0051	0.0767	0.0101	10.6528	1.60317	-0.0554195484186705	73224	71319	69432
c6m_0150401	m1m_0250001_3	0.6612	1.8711	0.3534	0.7238	-0.0057	0.0056	0.0767	0.0035	10.6528	0.603448	-0.0174790994359728	73224	71319	69432
c6m_0150401	m1m_0260001_1	0.0695	0.1798	0.3865	0.6991	-0.0248	0.0054	0.0767	0.0079	10.6528	1.36207	-0.0287569609246797	73224	71319	69432
c6m_0150401	m1m_0260001_2	-0.029	0.2189	-0.1326	0.8945	0.0156	0.0054	0.0767	0.0055	10.6528	0.901639	0.0175657650368174	73224	71319	69432
c6m_0150401	m1m_bed_time	NA	NA	NA	NA	NA	NA	0.0767	2e-04	10.6528	0.0350877	NA	73224	66144	64280
c6m_0150401	m1m_nap_count	-0.1159	0.1196	-0.9691	0.3325	-0.0056	0.0057	0.0767	0.0286	10.6528	4.4	-0.000686490849404341	73224	65818	63958
c6m_0150401	m1m_night_wake_up_count	0.1004	0.1147	0.8749	0.3816	-0.0029	0.0057	0.0767	0.0238	10.6528	3.83871	-0.00783278730719128	73224	65865	64003
c6m_0150401	m1m_sleep_time_day	0.1023	0.0868	1.1787	0.2385	0.0114	0.005	0.0767	0.0395	10.6528	6.69492	0.00716465960498224	73224	65761	63910
c6m_0150401	m1m_sleep_time_night	0.2673	0.1542	1.7334	0.083	0.0014	0.0054	0.0767	0.0141	10.6528	2.2381	-0.00761986327395396	73224	65733	63886
c6m_0150401	m1m_total_sleep_time	0.1897	0.0993	1.9108	0.056	0.0094	0.0049	0.0767	0.028	10.6528	4.66667	0.0014923020922835	73224	65793	63935
c6m_0150401	m1m_wake_up_time	-0.0815	0.1172	-0.6953	0.4869	0.0053	0.005	0.0767	0.0249	10.6528	3.19231	0.00977243240000662	73224	66813	64913
c6m_0150401	mbpfas0001b	0.3806	0.3899	0.9762	0.329	-0.0161	0.0049	0.0767	0.0136	10.6528	0.660194	-0.030698577456937	73224	70596	68075
c6m_0150401	mbpfas0007	-0.6739	1.4946	-0.4509	0.6521	0.0099	0.0053	0.0767	0.0067	10.6528	0.345361	0.0263542875224587	73224	73679	72996
c6m_0150401	mbpfas0009	-0.4357	0.1844	-2.3625	0.0182	-0.0103	0.0054	0.0767	0.054	10.6528	2.45455	0.0188932598486147	73224	73406	72729
c6m_0150401	mbpfas0013	-0.3653	0.1804	-2.0244	0.0429	-0.0124	0.0055	0.0767	0.0495	10.6528	2.25	0.010680562891455	73224	73369	72692
c6m_0150401	mbpfas0017	-0.1234	0.1387	-0.8902	0.3733	-0.023	0.0051	0.0767	0.0561	10.6528	2.55	-0.0161815542540901	73224	73310	72633
c6m_0150401	mbpfas0021	0.1057	0.2869	0.3686	0.7124	-0.0248	0.0053	0.0767	0.0148	10.6528	0.714976	-0.0300142678676909	73224	73011	72345
c6m_0150401	mbpfas0025	NA	NA	NA	NA	-0.0213	0.0052	0.0767	-0.001	10.6528	-0.046729	NA	73224	73629	73064
c6m_0150401	mbpfas0029	0.1907	0.1896	1.0058	0.3145	-0.0219	0.0051	0.0767	0.0334	10.6528	1.63725	-0.0333989946342027	73224	73224	73224
c6m_0150401	mbpfas0039b	NA	NA	NA	NA	NA	NA	0.0767	0.0042	10.6528	0.214286	NA	73224	70596	68075
c6m_0150401	mbpfas0041	NA	NA	NA	NA	NA	NA	0.0767	0.0047	10.6528	0.20524	NA	73224	73371	72984
c6m_0150401	mbpfas0045	NA	NA	NA	NA	-0.0076	0.0052	0.0767	-0.008	10.6528	-0.451977	NA	73224	73012	72675
c6m_0150401	mbpfas0047	-0.074	0.1399	-0.5292	0.5967	-0.03	0.005	0.0767	0.0515	10.6528	2.48792	-0.0280991924257255	73224	69911	69360
c6m_0150401	mbpfas0053b	0.009	0.2213	0.0405	0.9677	0.0031	0.0052	0.0767	0.0222	10.6528	1.21978	0.00305497511987657	73224	70596	68075
c6m_0150401	mbpfas0067b	-0.4252	0.2181	-1.9495	0.0512	0.0066	0.0051	0.0767	0.0296	10.6528	1.5914	0.0287679668952555	73224	70596	68075
c6m_0150401	mbpfas0073	-0.0482	0.122	-0.3951	0.6927	-0.0017	0.0047	0.0767	0.0626	10.6528	2.69828	0.00172284213185642	73224	71276	70701
c6m_0150401	milk_allergy_1hy	0.095	0.1627	0.5838	0.5594	-0.0166	0.0055	0.0767	0.0138	10.6528	2.15625	-0.0215581696906343	73224	70178	68073
c6m_0150401	milk_allergy_2y	-0.0011	0.1528	-0.0072	0.9943	-0.0117	0.0048	0.0767	0.0113	10.6528	1.79365	-0.0129299895767912	73224	70254	67750
c6m_0150401	milk_allergy_3y	-0.3668	0.8839	-0.4149	0.6782	-0.0086	0.0048	0.0767	0.0017	10.6528	0.288136	-0.00514836943619145	73224	69824	67344
c6m_0150401	milk_allergy_cum_4y	0.0291	0.1386	0.2101	0.8336	-0.0149	0.0056	0.0767	0.0203	10.6528	3.02985	-0.0177049098224286	73224	70178	68073
c6m_0150401	milk_allergy_score_until_4yo	-0.1031	0.1152	-0.8944	0.3711	-0.0132	0.0052	0.0767	0.0317	10.6528	4.28378	-0.00932605510561774	73224	70158	68056
c6m_0150401	milk_allergy_score_until_4yo_positive	-0.127	0.1213	-1.047	0.2951	-0.0117	0.0054	0.0767	0.0309	10.6528	4.06579	-0.00648894833481575	73224	70178	68073
c6m_0150401	mn	0.082	0.0733	1.1193	0.263	-0.0042	0.0054	0.0767	0.0781	10.6528	4.91195	-0.011452695778044	73224	73913	73224
c6m_0150401	mt1b_0020001	0.06	0.1043	0.5752	0.5652	0.0064	0.0058	0.0767	0.0349	10.6528	4.30864	0.0044901989732488	73224	56592	56107
c6m_0150401	mt1b_0020101	0.0631	0.1074	0.5873	0.557	0.0059	0.0059	0.0767	0.0332	10.6528	4.25641	0.00292542863259192	73224	73388	72713
c6m_0150401	mt1b_0030001	0.0476	0.1123	0.4238	0.6717	-0.0092	0.0059	0.0767	0.0286	10.6528	3.575	-0.0121140858359994	73224	73913	73224
c6m_0150401	mt1b_0030101	0.0696	0.1127	0.6172	0.5371	-0.0126	0.0058	0.0767	0.0294	10.6528	3.58537	-0.01686381700925	73224	73913	73224
c6m_0150401	mt1b_0040001b	-0.0465	0.134	-0.3469	0.7287	0.0041	0.0051	0.0767	0.015	10.6528	2.58621	0.00619459707052797	73224	70596	68075
c6m_0150401	mt1b_0040101b	-0.042	0.1378	-0.3048	0.7605	0.004	0.005	0.0767	0.0141	10.6528	2.35	0.00587560226590009	73224	70596	68075
c6m_0150401	mt1b_0050001	0.0858	0.1056	0.8124	0.4166	0.0044	0.0053	0.0767	0.0302	10.6528	4.50746	0.000307776815476537	73224	73913	73224
c6m_0150401	mt1b_0050101	0.0613	0.1051	0.5832	0.5598	0.005	0.0053	0.0767	0.03	10.6528	4.34783	0.00220104454759093	73224	73913	73224
c6m_0150401	mt1b_0060001	0.1512	0.1225	1.2342	0.2171	0.0018	0.0052	0.0767	0.02	10.6528	2.85714	-0.00432440937933142	73224	73913	73224
c6m_0150401	mt1b_0060101	0.1383	0.1296	1.0672	0.2859	0.0013	0.0054	0.0767	0.0191	10.6528	2.72857	-0.00418983923988276	73224	73913	73224
c6m_0150401	mt1b_0080001	0.0463	0.0848	0.5462	0.585	0.0085	0.0059	0.0767	0.0576	10.6528	6.32967	0.00585596898886572	73224	73913	73224
c6m_0150401	mt1b_0100101	0.0941	0.0775	1.2144	0.2246	-0.0022	0.0053	0.0767	0.0571	10.6528	3.48171	-0.00907903585892778	73224	71709	71048
c6m_0150401	mt1b_0100201	0.043	0.0847	0.508	0.6115	-0.0022	0.0052	0.0767	0.055	10.6528	6.11111	-0.00536009759950441	73224	73656	72977
c6m_0150401	mt1b_0100301	0.0608	0.103	0.5899	0.5553	-0.0084	0.0055	0.0767	0.034	10.6528	4.72222	-0.0122238157473421	73224	73913	73224
c6m_0150401	mt1b_0100401	0.0807	0.0972	0.8306	0.4062	-0.0065	0.0054	0.0767	0.039	10.6528	5.34247	-0.0116185401023202	73224	73913	73224
c6m_0150401	mt1b_0100501	0.0321	0.0792	0.4057	0.685	-0.0042	0.0057	0.0767	0.0606	10.6528	5.66355	-0.00688078071206382	73224	73913	73224
c6m_0150401	mt1b_0100601	-0.0184	0.0836	-0.2203	0.8257	-0.0031	0.0056	0.0767	0.0596	10.6528	5.51852	-0.00213761436263077	73224	70862	69008
c6m_0150401	mt1b_0100701	-0.0709	0.0874	-0.8118	0.4169	-0.006	0.0054	0.0767	0.0456	10.6528	5.92208	-0.00220317239593818	73224	70902	69048
c6m_0150401	mt1b_0100801	0.1583	0.0692	2.2881	0.0221	-0.0134	0.0054	0.0767	0.0914	10.6528	7.87931	-0.0297306948990646	73224	70984	69120
c6m_0150401	mt1b_0200101	-0.0665	0.0733	-0.9067	0.3646	-0.0101	0.0051	0.0767	0.0567	10.6528	5.0177	-0.00659187296239072	73224	70954	69089
c6m_0150401	mt1b_0200201	0.0631	0.0775	0.8136	0.4159	0.0103	0.0051	0.0767	0.0537	10.6528	4.92661	0.0124670491356716	73224	33377	32427
c6m_0150401	mt1b_0200301	-0.0454	0.0897	-0.5058	0.613	-0.0052	0.0054	0.0767	0.0432	10.6528	4.69565	-0.00302187881959271	73224	70204	68364
c6m_0150401	mt1b_0200401	0.0564	0.0839	0.6722	0.5014	0.0116	0.0058	0.0767	0.0552	10.6528	5.52	0.00901746134142518	73224	71075	69206
c6m_0150401	mt1b_0200501	0.0067	0.1198	0.056	0.9554	0.0077	0.0057	0.0767	0.026	10.6528	1.9697	0.00815968910777712	73224	70887	69024
c6m_0150401	mt1b_0400001	0.1114	0.0809	1.378	0.1682	3e-04	0.0052	0.0767	0.0725	10.6528	6.90476	-0.00863829208815069	73224	70804	68949
c6m_0150401	mt1b_0410001	0.1163	0.0875	1.3288	0.1839	-0.0187	0.0053	0.0767	0.0631	10.6528	6.8587	-0.0296835779556739	73224	70894	69033
c6m_0150401	mt1b_0420001	0.132	0.098	1.3463	0.1782	-0.0155	0.0051	0.0767	0.0587	10.6528	6.52222	-0.0268762105495969	73224	70705	68851
c6m_0150401	mt1b_0430001	0.1074	0.0879	1.2227	0.2214	0.0069	0.0054	0.0767	0.058	10.6528	4.87395	4.82344035189062e-05	73224	70761	68903
c6m_0150401	mt1b_0440001	0.057	0.1038	0.5492	0.5829	-0.0387	0.0054	0.0767	0.0611	10.6528	6.17172	-0.0475602337895007	73224	70928	69069
c6m_0150401	mt1b_0450001	0.2244	0.1168	1.9216	0.0547	-0.0301	0.0049	0.0767	0.029	10.6528	4.14286	-0.0443443724516767	73224	70926	69073
c6m_0150401	mt1b_0460001	0.0595	0.1029	0.5782	0.5631	-0.0147	0.005	0.0767	0.0312	10.6528	4.52174	-0.0193144760602369	73224	70733	68891
c6m_0150401	mt1b_0470001	NA	NA	NA	NA	-0.0317	0.0053	0.0767	-0.0051	10.6528	-0.87931	NA	73224	70303	68472
c6m_0150401	mt1b_0480001	0.1892	0.0952	1.9863	0.047	-0.0213	0.0054	0.0767	0.0615	10.6528	5.6422	-0.0380165330563466	73224	69835	68016
c6m_0150401	mt1u_0010001	0.1243	0.1325	0.9379	0.3483	0.0071	0.005	0.0767	0.0165	10.6528	2.79661	0.00318677585608484	73224	69963	68133
c6m_0150401	mt1u_0020001	0.1522	0.1503	1.0126	0.3113	-0.001	0.0051	0.0767	0.013	10.6528	2.13115	-0.00613386510466497	73224	70084	68258
c6m_0150401	mt2b_0410001	0.0486	0.0664	0.7321	0.4641	0.0118	0.0049	0.0767	0.0775	10.6528	6.73913	0.00928867905196327	73224	70830	68980
c6m_0150401	mt2b_0420001	0.1066	0.0742	1.4356	0.1511	0.0098	0.005	0.0767	0.0791	10.6528	6.76068	0.00209964443147432	73224	70695	68862
c6m_0150401	mt2b_0430001	0.1423	0.0638	2.231	0.0257	0.0125	0.0051	0.0767	0.0853	10.6528	5.29814	0.00174935369385084	73224	70089	68266
c6m_0150401	mt2b_0450001	0.0432	0.0795	0.5432	0.587	0.0154	0.0051	0.0767	0.0514	10.6528	6.425	0.0142943838908352	73224	70710	68870
c6m_0150401	mt2b_0460001	0.0418	0.0867	0.4824	0.6295	0.0022	0.0049	0.0767	0.0452	10.6528	5.38095	-0.000171548836173762	73224	70615	68778
c6m_0150401	mt2b_0480001	0.1205	0.0745	1.6179	0.1057	0.0118	0.005	0.0767	0.0758	10.6528	5.57353	0.00339436068231986	73224	70773	68930
c6m_0150401	mt2b_0490001	-0.2522	0.1089	-2.3151	0.0206	-0.0318	0.0052	0.0767	0.0271	10.6528	3.56579	-0.0228819098771502	73224	70889	69040
c6m_0150401	mt2u_0010001	0.1301	0.1186	1.0972	0.2726	5e-04	0.0053	0.0767	0.0227	10.6528	3.72131	-0.0051653356862312	73224	70839	68991
c6m_0150401	mt2u_0020001	0.1152	0.1161	0.9917	0.3213	0.0014	0.0054	0.0767	0.0228	10.6528	3.8	-0.00353071811149922	73224	70610	68774
c6m_0150401	mumps_cum_4y	-0.1414	0.3259	-0.4339	0.6644	0.0204	0.005	0.0767	0.0044	10.6528	0.594595	0.0255207015757553	73224	67552	65601
c6m_0150401	mycotic_or_fungal_infection_cum_2y	0.1202	0.2394	0.502	0.6157	0.0066	0.0047	0.0767	0.0053	10.6528	0.929825	0.0048140094548358	73224	68351	66353
c6m_0150401	nuts_allergy_score_until_4yo_positive	-0.0738	0.2027	-0.3642	0.7157	-0.0113	0.0055	0.0767	0.0098	10.6528	1.44118	-0.0103289953913408	73224	70178	68073
c6m_0150401	otitis_media_cum_2y	0.1319	0.1251	1.0541	0.2918	0.0098	0.0054	0.0767	0.0243	10.6528	3.68182	0.00500916270804136	73224	68351	66353
c6m_0150401	out_of_night_diapers_age_4y	-0.0686	0.1395	-0.4919	0.6228	-0.0332	0.0053	0.0767	0.0304	10.6528	2.15603	-0.0347026173644032	73224	65376	63548
c6m_0150401	participant_reported_food_allergy_cum_4y	-0.0701	0.1031	-0.6799	0.4966	-0.0113	0.0051	0.0767	0.0429	10.6528	4.71429	-0.00838091292419252	73224	70178	68073
c6m_0150401	pb	0.1902	0.0899	2.1154	0.0344	0.0065	0.005	0.0767	0.0508	10.6528	6.51282	-0.00570621489615769	73224	73913	73224
c6m_0150401	peanuts_allergy_score_4yo_positive	-0.1561	0.8665	-0.1802	0.857	-0.0125	0.0052	0.0767	0.0018	10.6528	0.28125	-0.0118008685104955	73224	70178	68073
c6m_0150401	premature_birth	-0.1687	0.1915	-0.8808	0.3784	7.9955e-05	0.0054	0.0767	0.0091	10.6528	1.56897	0.00474870848356908	73224	68351	66353
c6m_0150401	psychomotor_developmental_delay_cum_4y	NA	NA	NA	NA	-0.0119	0.005	0.0767	-0.0018	10.6528	-0.295082	NA	73224	68351	66353
c6m_0150401	roseola_infantum_cum_2y	0.0533	0.1617	0.3294	0.7418	0.0068	0.0056	0.0767	0.0126	10.6528	2	0.00590038580711139	73224	67525	65584
c6m_0150401	rsv_infection_cum_2y	-0.0605	0.0957	-0.6324	0.5271	-0.0056	0.0049	0.0767	0.0361	10.6528	5.30882	-0.00295448377809022	73224	68351	66353
c6m_0150401	sccon003	0.1231	0.0779	1.581	0.1139	0.0394	0.0054	0.0767	0.0704	10.6528	8.38095	0.0329639071145661	73224	73913	73224
c6m_0150401	sccon005	0.089	0.1091	0.8161	0.4144	-0.0017	0.0054	0.0767	0.0252	10.6528	3.76119	-0.00592471648481374	73224	73913	73224
c6m_0150401	se	0.0659	0.0721	0.9137	0.3609	-0.0132	0.0061	0.0767	0.0628	10.6528	1.82558	-0.0191734532481389	73224	73913	73224
c6m_0150401	shellfish_allergy_score_until_4yo_positive	0.2815	0.5102	0.5518	0.5811	0.0011	0.0055	0.0767	0.0027	10.6528	0.442623	-0.00295936938993969	73224	64065	62204
c6m_0150401	soba_allergy_score_until_4yo_positive	0.1051	0.1585	0.6632	0.5072	-0.0079	0.0048	0.0767	0.0105	10.6528	1.75	-0.0118240628560666	73224	70178	68073
c6m_0150401	soybean_allergy_score_until_4yo_positive	0.0878	0.2015	0.4358	0.663	-0.0097	0.0051	0.0767	0.0084	10.6528	1.29231	-0.0130045272206184	73224	70178	68073
c6m_0150401	streptococcus_pyogenes_cum_4y	0.0417	0.2537	0.1645	0.8693	0.0053	0.0051	0.0767	0.0062	10.6528	0.984127	0.00494989454620314	73224	68351	66353
c6m_0150401	ucbb_0080001b	0.0941	0.1004	0.9371	0.3487	-0.0063	0.0055	0.0767	0.029	10.6528	4.83333	-0.0117144136922633	73224	70596	68075
c6m_0150401	ucbb_0410001	0.1211	0.0398	3.0421	0.0023	-0.0091	0.0058	0.0767	0.3582	10.6528	8.3109	-0.0384103959968329	73224	70903	69055
c6m_0150401	ucbb_0420001	0.1323	0.0395	3.3477	8e-04	-0.0156	0.0059	0.0767	0.3484	10.6528	7.81166	-0.0489160180664634	73224	70580	68742
c6m_0150401	ucbb_0430001	0.0248	0.0463	0.5351	0.5926	-0.001	0.0061	0.0767	0.2981	10.6528	4.26466	-0.00595469018957123	73224	70875	69025
c6m_0150401	ucbb_0450001	0.0363	0.061	0.5952	0.5517	0.0304	0.0057	0.0767	0.0986	10.6528	10.9556	0.0313350015456876	73224	70806	68958
c6m_0150401	ucbb_0460001	0.0225	0.0623	0.3611	0.718	0.0318	0.0057	0.0767	0.0956	10.6528	10.5055	0.0341765326218862	73224	71000	69152
c6m_0150401	ucbb_0480001	0.136	0.0406	3.3502	8e-04	-0.0062	0.0059	0.0767	0.3442	10.6528	7.23109	-0.0367057419560377	73224	71029	69165
c6m_0150401	upper_respiratory_tract_infection_cum_2y	-0.1493	0.1296	-1.1516	0.2495	0.0099	0.005	0.0767	0.018	10.6528	2.64706	0.0169112267525403	73224	68351	66353
c6m_0150401	urinary_tract_infections_cum_4y	NA	NA	NA	NA	2e-04	0.005	0.0767	-0.0027	10.6528	-0.442623	NA	73224	68351	66353
c6m_0150401	urticaria_cum_4y	0.2342	0.2028	1.1547	0.2482	-0.0041	0.0062	0.0767	0.0121	10.6528	1.77941	-0.0120476381137476	73224	68351	66353
c6m_0150401	varicella_cum_4y	0.1274	0.2507	0.5081	0.6114	0.0236	0.0045	0.0767	0.0045	10.6528	0.642857	0.0237769497004594	73224	68351	66353
c6m_0150401	wheat_allergy_score_until_4yo_positive	-0.1775	0.1071	-1.6573	0.0975	-9e-04	0.0047	0.0767	0.0305	10.6528	4.55224	0.00807231154762654	73224	70178	68073
c6m_0150501	BMI	-0.056	0.0697	-0.8036	0.4216	0.0024	0.0065	0.0243	0.1732	3.47143	19.4607	0.0067169909641905	73012	163835	0
c6m_0150501	adenovirus_infection_cum_2y	0.1872	0.2262	0.8276	0.4079	0.0074	0.0052	0.0243	0.0171	3.47143	2.71429	0.0041527068365151	73371	68351	66480
c6m_0150501	allergic_conjunctivitis_cum_4y	0.6011	0.2957	2.0329	0.0421	-0.0047	0.0052	0.0243	0.0162	3.47143	2.28169	-0.0172830556016263	73371	68351	66480
c6m_0150501	allergic_conjunctivitis_or_rhinitis_or_hay_fever_cum_4y	0.6539	0.4969	1.3159	0.1882	-0.0086	0.0057	0.0243	0.0086	3.47143	1.11688	-0.018925775609079	73371	68351	66480
c6m_0150501	allergic_rhinitis_cum_4y	0.4135	0.336	1.2309	0.2184	-0.0059	0.0055	0.0243	0.0126	3.47143	1.55556	-0.0137746663841284	73371	68351	66480
c6m_0150501	any_food_allergy_score_positive_until_4yo	-0.3167	0.1509	-2.0982	0.0359	0.0085	0.0053	0.0243	0.0548	3.47143	5.48	0.0213467797608268	73371	70178	68202
c6m_0150501	asthma_cum_4y	-0.2439	0.178	-1.3705	0.1705	9e-04	0.0054	0.0243	0.0306	3.47143	3.1875	0.00782435295474162	73371	68351	66480
c6m_0150501	atopic_dermatitis_cum_4y	-0.0507	0.1233	-0.4113	0.6809	0.0056	0.0048	0.0243	0.0633	3.47143	5.86111	0.00831979507490263	73371	68351	66480
c6m_0150501	autistic_spectrum_disorder_and_pddnos_cum_4y	0.3828	0.3252	1.1772	0.2391	-0.0061	0.0054	0.0243	0.0107	3.47143	1.94545	-0.0128964819756988	73371	68351	66480
c6m_0150501	bone_fracture_cum_4y	0.301	0.696	0.4325	0.6654	0.0016	0.0051	0.0243	0.0034	3.47143	0.548387	-0.00104613376044129	73371	68351	66480
c6m_0150501	breast_feeding_cessation_1m	0.2441	0.5233	0.4664	0.6409	-0.0112	0.0045	0.0243	0.004	3.47143	0.634921	-0.0145849691864386	73371	67881	66026
c6m_0150501	breast_feeding_cessation_2m	0.1331	0.2697	0.4933	0.6218	-0.0026	0.0053	0.0243	0.0142	3.47143	2.18462	-0.00535482397042874	73371	67868	66015
c6m_0150501	breast_feeding_cessation_3m	0.079	0.286	0.2763	0.7823	0.0026	0.0053	0.0243	0.0112	3.47143	1.77778	0.00154088737670918	73371	66059	64261
c6m_0150501	breast_feeding_cessation_age	0.0616	0.2511	0.2455	0.8061	0.0032	0.0054	0.0243	0.018	3.47143	2.14286	0.00216625612434363	73371	68351	66480
c6m_0150501	breast_feeding_period_1y	-0.1595	0.2325	-0.686	0.4927	0.0035	0.0057	0.0243	0.0188	3.47143	2.84848	0.00730414417168808	73371	67995	66142
c6m_0150501	c1hy_0010001	NA	NA	NA	NA	-0.0032	0.0045	0.0243	-0.0063	3.47143	-1.18868	NA	73224	49932	48602
c6m_0150501	c1hy_0010101	-0.3362	0.2694	-1.2477	0.2121	0.0097	0.0048	0.0243	0.0133	3.47143	2.21667	0.0185319391836181	73224	49370	48044
c6m_0150501	c1hy_0010201	-0.0393	0.5838	-0.0674	0.9463	0.0044	0.0056	0.0243	0.0033	3.47143	0.540984	0.00587455403905041	73224	50549	49197
c6m_0150501	c1hy_0010301	NA	NA	NA	NA	NA	NA	0.0243	9e-04	3.47143	0.140625	NA	73224	61622	60004
c6m_0150501	c1hy_0030001b2	-0.0558	0.3002	-0.1859	0.8525	0.0023	0.0056	0.0243	0.0102	3.47143	1.85455	0.00335844663181768	73371	70038	68076
c6m_0150501	c1hy_0030002	0.0377	0.2391	0.1576	0.8748	0.003	0.0054	0.0243	0.0154	3.47143	2.33333	0.00272305247068018	73224	60142	58584
c6m_0150501	c1hy_0040001	0.1956	0.2224	0.8796	0.3791	0.0041	0.0051	0.0243	0.0196	3.47143	2.9697	0.000419134805529632	73224	59228	57710
c6m_0150501	c1hy_0040002	0.1821	0.2497	0.7293	0.4658	0.0033	0.005	0.0243	0.0149	3.47143	2.22388	0.000231538844089975	73224	61699	60078
c6m_0150501	c1hy_0050001	0.0449	0.2417	0.1859	0.8525	-0.0096	0.0053	0.0243	0.0141	3.47143	2.35	-0.0117969016272585	73224	61717	60094
c6m_0150501	c1hy_0050002	-0.0182	0.2235	-0.0816	0.935	-0.0072	0.0052	0.0243	0.0164	3.47143	2.82759	-0.00787532725418148	73224	61329	59727
c6m_0150501	c1hy_0060002_checked	-0.0711	0.1078	-0.6597	0.5095	0.0273	0.0063	0.0243	0.1964	3.47143	12.1235	0.0400637503070614	73371	61296	59901
c6m_0150501	c1hy_0070001	-0.1696	0.2624	-0.6463	0.5181	-0.0018	0.0048	0.0243	0.0099	3.47143	1.54688	0.000621344023862115	73224	61302	59706
c6m_0150501	c1hy_0070002b	-0.2293	0.3176	-0.722	0.4703	4e-04	0.0048	0.0243	0.0083	3.47143	1.40678	0.00374143993286508	73371	69125	67206
c6m_0150501	c1hy_0090001	-0.1926	0.2	-0.9629	0.3356	0.0094	0.0053	0.0243	0.0238	3.47143	4.17544	0.0155328033214043	73224	61581	59959
c6m_0150501	c1hy_0090101	0.0617	0.1624	0.3799	0.704	0.0086	0.0056	0.0243	0.0359	3.47143	4.3253	0.0083566761409342	73224	57915	56414
c6m_0150501	c1hy_0090201	-0.3922	0.1526	-2.5699	0.0102	0.008	0.0049	0.0243	0.0378	3.47143	4.78481	0.0215418512833416	73224	61192	59594
c6m_0150501	c1hy_0090301	NA	NA	NA	NA	-0.0029	0.0056	0.0243	-5e-04	3.47143	-0.0877193	NA	73224	61929	59940
c6m_0150501	c1hy_0092001	-0.0648	0.2321	-0.2792	0.7801	0.0106	0.0051	0.0243	0.0173	3.47143	2.54412	0.0134692990639231	73224	61689	60067
c6m_0150501	c1hy_0092101	-0.0798	0.2487	-0.3208	0.7484	-0.0052	0.0061	0.0243	0.0151	3.47143	2.35938	-0.0043940566775782	73224	62053	60061
c6m_0150501	c1hy_0092201	-0.5018	0.2667	-1.8813	0.0599	3.0023e-05	0.0052	0.0243	0.0149	3.47143	2.48333	0.00977358335181171	73224	61695	60072
c6m_0150501	c1hy_0092301	0.3896	0.2339	1.6653	0.0959	-0.0013	0.0055	0.0243	0.023	3.47143	3.38235	-0.0109277752374615	73224	62078	60083
c6m_0150501	c1hy_0092601	0.6263	2.7622	0.2267	0.8206	0.0013	0.0055	0.0243	0.001	3.47143	0.188679	-0.00164765772678209	73224	61919	59929
c6m_0150501	c1hy_0092701	0.1328	0.5387	0.2465	0.8053	0.0014	0.0056	0.0243	0.0031	3.47143	0.525424	0.000714632922862543	73224	49042	45168
c6m_0150501	c1hy_0092801	NA	NA	NA	NA	0.0217	0.0057	0.0243	-0.0018	3.47143	-0.276923	NA	73224	59809	59305
c6m_0150501	c1hy_0092901	NA	NA	NA	NA	0.0207	0.0054	0.0243	-0.002	3.47143	-0.31746	NA	73224	59805	59310
c6m_0150501	c1hy_0093001	0.6266	0.5636	1.1119	0.2662	0.0037	0.0054	0.0243	0.0052	3.47143	0.852459	-0.00295272321194601	73224	59634	59135
c6m_0150501	c1hy_0093101	-0.2085	0.2801	-0.7445	0.4566	-0.0046	0.0058	0.0243	0.013	3.47143	1.91176	-0.00145495234742829	73224	59801	59295
c6m_0150501	c1hy_0093301	NA	NA	NA	NA	NA	NA	0.0243	5e-04	3.47143	0.0980392	NA	73224	59733	59219
c6m_0150501	c1hy_0100001_2	-0.6122	0.3503	-1.7474	0.0806	0.0098	0.005	0.0243	0.0118	3.47143	1.81538	0.0209356876614501	73371	71319	69564
c6m_0150501	c1hy_0100001_3	-0.2383	0.1751	-1.3613	0.1734	0.0072	0.0049	0.0243	0.0295	3.47143	3.73418	0.0142758728043939	73371	70819	69094
c6m_0150501	c1hy_0100001_4	NA	NA	NA	NA	-0.0069	0.0048	0.0243	-0.0043	3.47143	-0.767857	NA	73371	70346	68634
c6m_0150501	c1hy_0100102	-0.413	0.1615	-2.5568	0.0106	0.0096	0.0047	0.0243	0.0372	3.47143	4.96	0.0241072605479777	73224	58159	57222
c6m_0150501	c1hy_0100203	-0.3108	0.2105	-1.4763	0.1399	0.006	0.0049	0.0243	0.0202	3.47143	2.72973	0.0140402758334262	73224	58174	57235
c6m_0150501	c1hy_0100301	-0.3851	0.2219	-1.7357	0.0826	0.0085	0.0052	0.0243	0.0187	3.47143	2.39744	0.0182981642928094	73224	58136	57200
c6m_0150501	c1hy_0100304	0.0143	0.5242	0.0273	0.9782	-0.0025	0.0051	0.0243	0.0027	3.47143	0.519231	-0.00300943254798861	73224	58088	57153
c6m_0150501	c1hy_0100501_3	-0.3362	0.3846	-0.8742	0.382	0.0052	0.0049	0.0243	0.0065	3.47143	1.14035	0.0101959120712539	73371	61764	60217
c6m_0150501	c1hy_0100501_4	-1	1.7345	-0.6996	0.4842	0.0078	0.0048	0.0243	0.0022	3.47143	0.407407	0.0172470168908208	73371	70697	68973
c6m_0150501	c1hy_0100602	-0.3193	0.1799	-1.7754	0.0758	0.004	0.0053	0.0243	0.0273	3.47143	3.9	0.0131306419469788	73224	57999	57067
c6m_0150501	c1hy_0100703	-0.3852	0.2216	-1.7383	0.0822	0.0099	0.005	0.0243	0.0175	3.47143	2.73438	0.0198776441208817	73224	56053	55063
c6m_0150501	c1hy_0100801	-0.3295	0.2059	-1.6	0.1096	0.0063	0.0049	0.0243	0.019	3.47143	2.96875	0.0147282547336532	73224	56066	55075
c6m_0150501	c1hy_0101102	-0.0776	0.2623	-0.2959	0.7673	-0.0015	0.0047	0.0243	0.0126	3.47143	2.29091	-0.000394989614745414	73224	56035	55045
c6m_0150501	c1hy_0102001_3	NA	NA	NA	NA	-2e-04	0.0056	0.0243	-0.0046	3.47143	-0.754098	NA	73371	71057	69314
c6m_0150501	c1hy_0103001_3	0.0947	0.1892	0.5007	0.6166	0.0011	0.0049	0.0243	0.018	3.47143	3.33333	-0.000852521509932374	73371	71027	69287
c6m_0150501	c1hy_0103501_2	-0.4897	0.2285	-2.1432	0.0321	-0.0024	0.0051	0.0243	0.0212	3.47143	2.94444	0.00880836733750412	73371	70663	68936
c6m_0150501	c1hy_0103501_3	-0.1787	0.9035	-0.1978	0.8432	0.0021	0.0053	0.0243	0.0018	3.47143	0.295082	0.0034363729724235	73371	70178	68202
c6m_0150501	c1hy_0104001_2	-0.3364	0.1877	-1.7923	0.0731	-0.0189	0.0051	0.0243	0.0266	3.47143	4.09231	-0.0116283984772719	73371	70178	68202
c6m_0150501	c1hy_0104001_3	NA	NA	NA	NA	-0.0047	0.0046	0.0243	-0.0029	3.47143	-0.508772	NA	73371	70178	68202
c6m_0150501	c1hy_0104501_2	0.17	0.3869	0.4394	0.6604	-0.0104	0.0054	0.0243	0.0064	3.47143	1.03226	-0.0132662631669966	73371	70178	68202
c6m_0150501	c1hy_0105001_2	-0.3442	0.1772	-1.9427	0.0521	-0.0244	0.0055	0.0243	0.028	3.47143	4.24242	-0.0172144887091394	73371	69759	67811
c6m_0150501	c1hy_0105001_3	NA	NA	NA	NA	3e-04	0.0053	0.0243	-0.003	3.47143	-0.491803	NA	73371	69805	67846
c6m_0150501	c1hy_0105501	-0.2213	0.4324	-0.5119	0.6087	-0.0084	0.0052	0.0243	0.0049	3.47143	0.790323	-0.00749773986523544	73224	55716	54733
c6m_0150501	c1hy_0105601	-0.8442	1.5524	-0.5438	0.5866	0.0067	0.0051	0.0243	0.0027	3.47143	0.428571	0.0148360708708342	73224	56035	55044
c6m_0150501	c1hy_0105701	NA	NA	NA	NA	-0.0119	0.0054	0.0243	-5e-04	3.47143	-0.0833333	NA	73224	59091	57951
c6m_0150501	c1hy_0110001	-0.3761	0.745	-0.5049	0.6137	0.01	0.0054	0.0243	0.0026	3.47143	0.472727	0.0145370447980358	73224	59091	57949
c6m_0150501	c1hy_0130001	-0.2241	0.136	-1.6472	0.0995	0.0073	0.0056	0.0243	0.0454	3.47143	6.21918	0.0163030581630242	73224	59032	57891
c6m_0150501	c1hy_0140001	-0.1468	0.1346	-1.0908	0.2754	0.0063	0.0055	0.0243	0.0475	3.47143	6.50685	0.012601990761878	73224	58926	57787
c6m_0150501	c1hy_0150001	-0.2029	0.1371	-1.4797	0.139	0.0069	0.0055	0.0243	0.0465	3.47143	6.2	0.0151970155913446	73224	59006	57868
c6m_0150501	c1hy_0150101	-0.1779	0.1551	-1.1474	0.2512	0.0043	0.0057	0.0243	0.042	3.47143	5.67568	0.0109556450174862	73224	58597	57381
c6m_0150501	c1hy_0150201	0.0453	0.174	0.2605	0.7945	-5e-04	0.0056	0.0243	0.0345	3.47143	4.72603	-0.00193936738846665	73224	58615	57398
c6m_0150501	c1hy_0150301	-0.0581	0.2292	-0.2535	0.7999	0.011	0.0048	0.0243	0.0163	3.47143	2.85965	0.0140213600003341	73224	58376	57167
c6m_0150501	c1hy_0160001	-0.2421	0.1979	-1.2233	0.2212	0.0061	0.0051	0.0243	0.0199	3.47143	3.37288	0.0125717569614234	73224	58487	57273
c6m_0150501	c1hy_0170001	0.1556	0.2182	0.7129	0.4759	-0.001	0.0051	0.0243	0.0167	3.47143	2.78333	-0.00436637907165281	73224	58518	57304
c6m_0150501	c1hy_0180001	0.503	0.4169	1.2063	0.2277	-0.0021	0.0051	0.0243	0.0069	3.47143	1.18966	-0.0089809657233231	73224	62765	61172
c6m_0150501	c1hy_0190001	-0.0829	0.1538	-0.5389	0.5899	0.0086	0.0054	0.0243	0.039	3.47143	4.10526	0.0124725579262535	73224	62841	61244
c6m_0150501	c1hy_0200001	-0.1038	0.152	-0.6829	0.4947	0.0104	0.0051	0.0243	0.0402	3.47143	4.56818	0.0152775574968158	73224	62606	61018
c6m_0150501	c1hy_0200301	0.3443	0.4408	0.7812	0.4347	0.0077	0.0054	0.0243	0.0061	3.47143	0.953125	0.0117965676964725	73224	20259	18760
c6m_0150501	c1hy_0201001	0.178	0.2957	0.6019	0.5472	0.0064	0.0055	0.0243	0.0089	3.47143	1.39062	0.00457711467976028	73224	62274	60710
c6m_0150501	c1hy_0201101	NA	NA	NA	NA	6e-04	0.0051	0.0243	-0.002	3.47143	-0.338983	NA	73224	62714	61129
c6m_0150501	c1hy_0201201	-0.0094	0.2128	-0.0443	0.9646	0.0068	0.0055	0.0243	0.0166	3.47143	2.33803	0.00757325924364101	73224	77614	70908
c6m_0150501	c1hy_0201301	0.0686	0.1991	0.3444	0.7305	0.0033	0.005	0.0243	0.0208	3.47143	3.2	0.00201155027789677	73224	77614	70908
c6m_0150501	c1hy_0201401	0.042	0.2013	0.2085	0.8348	0.0093	0.0048	0.0243	0.0183	3.47143	2.77273	0.00919772539936749	73224	77614	70908
c6m_0150501	c1hy_0201501	0.0397	0.2798	0.1417	0.8873	-3e-04	0.0053	0.0243	0.0119	3.47143	1.72464	-0.00101239272100825	73224	77614	70908
c6m_0150501	c1hy_0201601	0.0057	0.2255	0.0254	0.9797	0.009	0.0052	0.0243	0.0198	3.47143	2.86957	0.00965642393681884	73224	77614	70908
c6m_0150501	c1hy_0201701	-0.2314	0.2166	-1.0681	0.2855	0.0127	0.0059	0.0243	0.0253	3.47143	3.77612	0.0205877453356139	73224	69375	63124
c6m_0150501	c1hy_0201801	-0.1187	0.2127	-0.5582	0.5767	0.0022	0.0056	0.0243	0.0225	3.47143	3.16901	0.00523430087411152	73224	77736	71045
c6m_0150501	c1hy_0201901	-0.0515	0.226	-0.2278	0.8198	2e-04	0.0059	0.0243	0.0202	3.47143	2.97059	0.0015869267813038	73224	20259	18760
c6m_0150501	c1hy_0202001	-0.2851	0.373	-0.7643	0.4447	0.0116	0.0058	0.0243	0.0073	3.47143	1.2807	0.0280570815943561	73224	20259	18760
c6m_0150501	c1hy_0202101	-0.0295	0.2468	-0.1194	0.9049	0.0099	0.0055	0.0243	0.0161	3.47143	2.23611	0.0213401019570877	73224	20259	18760
c6m_0150501	c1hy_0202201	-0.1169	0.1928	-0.6064	0.5443	0.005	0.0058	0.0243	0.0311	3.47143	4.09211	0.01386306341571	73224	20259	18760
c6m_0150501	c1hy_0202301	0.2197	0.2038	1.0781	0.281	0.0064	0.0056	0.0243	0.022	3.47143	2.93333	0.00825085915370183	73224	20259	18760
c6m_0150501	c1hy_0202401	-0.1544	0.2409	-0.6407	0.5217	0.007	0.0059	0.0243	0.0194	3.47143	2.85294	0.0181197996219123	73224	20259	18760
c6m_0150501	c1hy_0210001	0.0746	0.1516	0.4923	0.6225	0.0017	0.0055	0.0243	0.04	3.47143	4.7619	0.00120313326735019	73224	20259	18760
c6m_0150501	c1hy_0220001	-0.0246	0.1414	-0.1739	0.862	-0.0069	0.0056	0.0243	0.0534	3.47143	5.44898	-0.0138183669416938	73224	20259	18760
c6m_0150501	c1hy_0240001_1	0.5683	0.5881	0.9663	0.3339	0.0103	0.0051	0.0243	0.0045	3.47143	0.725806	0.0049804698309853	73371	69967	68009
c6m_0150501	c1hy_0240001_2	-0.4908	0.4886	-1.0045	0.3151	-0.0101	0.0052	0.0243	0.0057	3.47143	0.890625	-0.0049421271375297	73371	69918	67963
c6m_0150501	c1hy_0250001_1	0.1237	0.1875	0.6601	0.5092	0.0179	0.0054	0.0243	0.0278	3.47143	3.80822	0.01606233503042	73371	69960	68002
c6m_0150501	c1hy_0250001_2	-0.0606	0.2067	-0.2932	0.7693	-0.0135	0.0052	0.0243	0.0162	3.47143	2.41791	-0.0132802105437557	73371	70072	68103
c6m_0150501	c1hy_0250001_3	0.1127	0.1475	0.7639	0.445	-0.0201	0.0054	0.0243	0.0352	3.47143	5.10145	-0.0251936082136463	73371	70178	68202
c6m_0150501	c1hy_0260001	0.4324	0.4116	1.0505	0.2935	-0.0082	0.0053	0.0243	0.0079	3.47143	1.31667	-0.0232005034333009	73224	20259	18760
c6m_0150501	c1hy_0280001	-0.1443	0.268	-0.5384	0.5903	-0.022	0.0053	0.0243	0.0122	3.47143	2.14035	-0.043481110746471	73224	20256	18757
c6m_0150501	c1hy_0290001	0.2448	0.2841	0.8616	0.3889	0.0295	0.0055	0.0243	0.0098	3.47143	1.44118	0.0292653018786749	73224	71680	65673
c6m_0150501	c1hy_0300001	0.0183	0.5236	0.035	0.9721	-0.0062	0.005	0.0243	0.0032	3.47143	0.571429	-0.00713597234802532	73224	70976	65003
c6m_0150501	c1hy_0310001	NA	NA	NA	NA	NA	NA	0.0243	0.001	3.47143	0.178571	NA	73224	71664	65657
c6m_0150501	c1hy_0330001	0.4626	0.6162	0.7507	0.4528	-0.0021	0.0051	0.0243	0.0041	3.47143	0.745455	-0.00704717332353702	73224	70960	64987
c6m_0150501	c1hy_0340001	NA	NA	NA	NA	-0.0054	0.0056	0.0243	-0.0033	3.47143	-0.428571	NA	73224	71655	65650
c6m_0150501	c1hy_0350001	-0.0268	0.2702	-0.0992	0.921	0.0097	0.005	0.0243	0.0107	3.47143	1.81356	0.0113914097891193	73224	70951	64980
c6m_0150501	c1hy_0350002	NA	NA	NA	NA	NA	NA	0.0243	0.0017	3.47143	0.298246	NA	73224	71659	65654
c6m_0150501	c1hy_0350003	-0.081	0.2587	-0.3129	0.7543	0.0016	0.0051	0.0243	0.0107	3.47143	1.87719	0.00313578883777683	73224	70955	64984
c6m_0150501	c1hy_0350004	-0.1803	0.3143	-0.5738	0.5661	-0.0073	0.0049	0.0243	0.0075	3.47143	1.22951	-0.00570980568903556	73224	71685	65677
c6m_0150501	c1hy_0360001	-0.01	0.4989	-0.0201	0.9839	-0.0012	0.0051	0.0243	0.0034	3.47143	0.515152	-0.00125238629460992	73224	71426	65454
c6m_0150501	c1hy_0360002	-0.6802	0.318	-2.1389	0.0324	-0.0083	0.0054	0.0243	0.0123	3.47143	1.86364	0.00263732550019961	73224	71426	65454
c6m_0150501	c1hy_0360003	0.2861	0.9145	0.3128	0.7544	0.0039	0.0051	0.0243	0.0021	3.47143	0.318182	0.00229575129822887	73224	71426	65454
c6m_0150501	c1hy_0360004	-0.199	0.2521	-0.7893	0.4299	-0.0022	0.0054	0.0243	0.0158	3.47143	2.35821	0.00149858742708117	73224	71426	65454
c6m_0150501	c1hy_0370001	0.3415	0.314	1.0876	0.2768	-0.0071	0.0055	0.0243	0.0095	3.47143	1.48438	-0.0132578040749452	73224	71426	65454
c6m_0150501	c1hy_0370101	NA	NA	NA	NA	-0.001	0.0052	0.0243	-0.0056	3.47143	-0.918033	NA	73224	71426	65454
c6m_0150501	c1hy_0370201	NA	NA	NA	NA	0.0066	0.0053	0.0243	-0.0048	3.47143	-0.872727	NA	73224	71426	65454
c6m_0150501	c1hy_0380101_1	NA	NA	NA	NA	-0.0082	0.0051	0.0243	-0.0018	3.47143	-0.295082	NA	73371	70178	68202
c6m_0150501	c1hy_0380101_2	0.2693	0.2912	0.9247	0.3551	-0.003	0.0052	0.0243	0.0101	3.47143	1.68333	-0.00750454214536998	73371	70178	68202
c6m_0150501	c1hy_0380101_3	NA	NA	NA	NA	0.0085	0.005	0.0243	-7e-04	3.47143	-0.106061	NA	73371	70178	68202
c6m_0150501	c1hy_0380101_4	NA	NA	NA	NA	-9e-04	0.0057	0.0243	-2e-04	3.47143	-0.03125	NA	73371	70178	68202
c6m_0150501	c1hy_0380201	NA	NA	NA	NA	NA	NA	0.0243	0.0013	3.47143	0.209677	NA	73224	71426	65454
c6m_0150501	c1hy_0380202	NA	NA	NA	NA	0.0097	0.005	0.0243	-0.0063	3.47143	-1.21154	NA	73224	71426	65454
c6m_0150501	c1hy_0380301	0.2436	0.3079	0.7911	0.4289	0.0164	0.0053	0.0243	0.0097	3.47143	1.61667	0.0146293223672521	73224	71426	65454
c6m_0150501	c1hy_0390001	-0.1041	0.2375	-0.4381	0.6613	0.0097	0.0054	0.0243	0.0163	3.47143	2.67213	0.0130543332696028	73224	71426	65454
c6m_0150501	c1hy_0390101	0.0809	0.2762	0.293	0.7695	7e-04	0.0052	0.0243	0.0115	3.47143	1.88525	-0.000589528190908817	73224	71426	65454
c6m_0150501	c1hy_0390201	-0.1518	0.2362	-0.6426	0.5205	0.0081	0.0054	0.0243	0.0173	3.47143	2.88333	0.0123183182470706	73224	71426	65454
c6m_0150501	c1hy_0390301	-0.2242	0.3806	-0.589	0.5559	0.0047	0.0052	0.0243	0.0062	3.47143	1.01639	0.00806116925478119	73224	71648	65644
c6m_0150501	c1hy_0390401	NA	NA	NA	NA	-0.001	0.005	0.0243	-0.0014	3.47143	-0.25	NA	73224	71648	65644
c6m_0150501	c1hy_0390501	-0.9459	0.4959	-1.9075	0.0565	0.0189	0.0047	0.0243	0.0077	3.47143	1.24194	0.0343437904174016	73224	71648	65644
c6m_0150501	c1hy_0400001	NA	NA	NA	NA	0.0077	0.0054	0.0243	-2e-04	3.47143	-0.03125	NA	73224	71648	65644
c6m_0150501	c1hy_0400101	-0.2566	0.3317	-0.7736	0.4392	-0.0076	0.0052	0.0243	0.0088	3.47143	1.27536	-0.00471164511816076	73224	71648	65644
c6m_0150501	c1hy_0400201	-0.1599	0.4927	-0.3247	0.7454	0.0027	0.005	0.0243	0.0038	3.47143	0.745098	0.00458032099156194	73224	71648	65644
c6m_0150501	c1hy_0400301	0.342	0.4057	0.843	0.3992	-0.0027	0.0056	0.0243	0.0066	3.47143	1.04762	-0.00742533174754785	73224	71648	65644
c6m_0150501	c1hy_0410001	0.114	0.225	0.5069	0.6122	0.0126	0.0057	0.0243	0.0206	3.47143	3.07463	0.0116124134660453	73224	71653	65649
c6m_0150501	c1hy_0411001	-0.0041	0.2265	-0.0179	0.9857	0.0086	0.0052	0.0243	0.0198	3.47143	2.86957	0.00979519885357418	73224	71648	65644
c6m_0150501	c1hy_0411101	NA	NA	NA	NA	6e-04	0.0053	0.0243	-3.3319e-05	3.47143	-0.00546213	NA	73224	71479	65506
c6m_0150501	c1hy_0411201	NA	NA	NA	NA	NA	NA	0.0243	0.0018	3.47143	0.295082	NA	73224	71475	65504
c6m_0150501	c1hy_0411401	0.526	0.5495	0.9572	0.3384	0.0036	0.0059	0.0243	0.0053	3.47143	0.854839	-0.0021912137938244	73224	78277	71523
c6m_0150501	c1hy_0420001	NA	NA	NA	NA	NA	NA	0.0243	0.0012	3.47143	0.190476	NA	73224	78277	71523
c6m_0150501	c1hy_0420002	NA	NA	NA	NA	NA	NA	0.0243	9e-04	3.47143	0.145161	NA	73224	78277	71523
c6m_0150501	c1hy_0420003	NA	NA	NA	NA	NA	NA	0.0243	6e-04	3.47143	0.0983607	NA	73224	78277	71523
c6m_0150501	c1hy_0420004	0.2727	0.3788	0.7199	0.4716	0.0023	0.0053	0.0243	0.0063	3.47143	0.926471	-0.000954151918205861	73224	78277	71523
c6m_0150501	c1hy_0430001	0.1655	0.1792	0.9238	0.3556	0.008	0.0053	0.0243	0.0335	3.47143	2.04268	0.00385769694839351	73224	78277	71523
c6m_0150501	c1hy_0430002	0.235	0.1861	1.2627	0.2067	0.0119	0.005	0.0243	0.0252	3.47143	3.76119	0.00695348795127796	73224	78270	71518
c6m_0150501	c1hy_0430003	0.3392	0.7164	0.4734	0.6359	0.0083	0.0053	0.0243	0.0025	3.47143	0.409836	0.006214674889814	73224	78466	71698
c6m_0150501	c1hy_0430004	-0.3363	0.7974	-0.4218	0.6732	0.008	0.0058	0.0243	0.0026	3.47143	0.40625	0.0112832053831442	73224	78466	71698
c6m_0150501	c1hy_0440001	0.0073	0.2826	0.026	0.9793	0.0091	0.0057	0.0243	0.0124	3.47143	1.90769	0.00955213079782233	73224	79705	73153
c6m_0150501	c1hy_0440002	0.2554	0.5008	0.5099	0.6101	0.0093	0.005	0.0243	0.0033	3.47143	0.568966	0.00752951033937995	73224	79705	73153
c6m_0150501	c1hy_0440003	0.1462	0.2652	0.5511	0.5815	-0.0145	0.006	0.0243	0.0123	3.47143	1.86364	-0.018000072116027	73224	79705	73153
c6m_0150501	c1hy_0440004	-0.3869	0.5362	-0.7216	0.4705	0.0073	0.0048	0.0243	0.0044	3.47143	0.721311	0.0117940677249055	73224	79705	73153
c6m_0150501	c1hy_0440005	0.0661	0.3177	0.208	0.8352	7e-04	0.0048	0.0243	0.0084	3.47143	1.42373	-0.000216897365339412	73224	79705	73153
c6m_0150501	c1hy_0440006	0.091	0.308	0.2955	0.7676	-0.0057	0.0058	0.0243	0.0086	3.47143	1.36508	-0.00738998117758395	73224	79705	73153
c6m_0150501	c1hy_0450101	0.1706	0.1782	0.9575	0.3383	0.0144	0.0059	0.0243	0.0305	3.47143	4.23611	0.010789809546476	73224	79449	72552
c6m_0150501	c1hy_0450102	0.2249	0.1746	1.2881	0.1977	0.0121	0.0057	0.0243	0.0313	3.47143	4.01282	0.00670453741040897	73224	79449	72552
c6m_0150501	c1hy_0450401	NA	NA	NA	NA	-0.0155	0.0056	0.0243	-0.0018	3.47143	-0.327273	NA	73224	79449	72552
c6m_0150501	c1hy_0460001	0.2678	0.4181	0.6405	0.5219	0.0084	0.0053	0.0243	0.0801	3.47143	1.15584	-0.00314979467314314	73224	79449	72552
c6m_0150501	c1hy_0460101	0.1953	0.3943	0.4954	0.6203	0.0112	0.0053	0.0243	0.068	3.47143	1.088	0.00402215988118247	73224	79449	72552
c6m_0150501	c1hy_0490001	0.1466	0.4877	0.3006	0.7637	0.0012	0.0049	0.0243	0.0045	3.47143	0.818182	-0.000275439133674806	73224	79449	72552
c6m_0150501	c1hy_0490102	NA	NA	NA	NA	-0.0036	0.0047	0.0243	-5e-04	3.47143	-0.078125	NA	73224	40817	38319
c6m_0150501	c1hy_0491001	NA	NA	NA	NA	NA	NA	0.0243	4e-04	3.47143	0.0714286	NA	73224	40824	38325
c6m_0150501	c1hy_0492001	0.6992	0.3289	2.126	0.0335	0.0127	0.0054	0.0243	0.0117	3.47143	1.91803	0.00644570415724646	73224	40817	38319
c6m_0150501	c1hy_0492002	0.4771	0.1989	2.3986	0.0165	0.019	0.0055	0.0243	0.0271	3.47143	3.87143	0.0152561624477527	73224	40817	38319
c6m_0150501	c1hy_0493001	0.1103	0.3623	0.3043	0.7609	0.0125	0.005	0.0243	0.0057	3.47143	0.966102	0.016788204405371	73224	40817	38319
c6m_0150501	c1hy_0493002b	0.285	0.4447	0.6408	0.5217	0.0145	0.005	0.0243	0.0045	3.47143	0.789474	0.0124690596355862	73371	70050	68080
c6m_0150501	c1hy_0494001	-0.7887	0.9591	-0.8224	0.4109	0.0011	0.0056	0.0243	0.0029	3.47143	0.508772	0.00830363641824005	73224	40817	38319
c6m_0150501	c1hy_0495001	-0.7712	0.4726	-1.6317	0.1027	-7e-04	0.0054	0.0243	0.0063	3.47143	1.21154	0.00867643777052442	73224	40817	38319
c6m_0150501	c1hy_0496001	-0.1955	0.4947	-0.3951	0.6927	0.0014	0.0055	0.0243	0.0036	3.47143	0.545455	0.00388024828920381	73224	40817	38319
c6m_0150501	c1hy_0497001	-0.1614	0.2585	-0.6246	0.5323	1e-04	0.0055	0.0243	0.0135	3.47143	1.92857	0.00312508174002089	73224	40817	38319
c6m_0150501	c1hy_0500001	NA	NA	NA	NA	0.0128	0.0054	0.0243	-0.0052	3.47143	-0.787879	NA	73224	60244	58984
c6m_0150501	c1hy_0500101	NA	NA	NA	NA	NA	NA	0.0243	0.0012	3.47143	0.210526	NA	73224	59758	58459
c6m_0150501	c1hy_0500201	NA	NA	NA	NA	0.0026	0.0054	0.0243	-0.0021	3.47143	-0.328125	NA	73224	59541	58175
c6m_0150501	c1hy_0500401	NA	NA	NA	NA	0.0033	0.0052	0.0243	-0.0077	3.47143	-1.24194	NA	73224	71842	70718
c6m_0150501	c1hy_0500601	-0.0318	0.2998	-0.1059	0.9157	-0.0044	0.0053	0.0243	0.0094	3.47143	1.59322	-0.00578775427750108	73224	39019	38114
c6m_0150501	c1hy_0500801	-0.0604	0.2624	-0.23	0.8181	0.017	0.0055	0.0243	0.0116	3.47143	2.18868	0.0218588775750211	73224	53035	51799
c6m_0150501	c1hy_0501001	-0.6735	1.8082	-0.3725	0.7095	-0.001	0.0047	0.0243	0.0016	3.47143	0.296296	0.00311535146846035	73224	60896	59371
c6m_0150501	c1hy_0501201	NA	NA	NA	NA	NA	NA	0.0243	9e-04	3.47143	0.157895	NA	73224	61740	60222
c6m_0150501	c1hy_0501301	0.0168	0.4077	0.0412	0.9672	-0.0081	0.0048	0.0243	0.0046	3.47143	0.821429	-0.00957034562371982	73224	58965	57515
c6m_0150501	c1hy_0501401	NA	NA	NA	NA	9e-04	0.0055	0.0243	-0.0062	3.47143	-1.10714	NA	73224	59497	58017
c6m_0150501	c1hy_asq_acomu	0.332	0.125	2.6549	0.0079	0.0352	0.0055	0.0243	0.0861	3.47143	8.87629	0.0214071137434819	73371	73600	73069
c6m_0150501	c1hy_asq_bgm	0.583	0.1312	4.4435	8.8524e-06	0.0603	0.0055	0.0243	0.0765	3.47143	8.89535	0.0373347291474701	73371	73768	73234
c6m_0150501	c1hy_asq_cfm	0.3175	0.1527	2.0796	0.0376	0.0424	0.0053	0.0243	0.0557	3.47143	6.47674	0.0390112588203642	73371	55465	55058
c6m_0150501	c1hy_asq_dproblem	0.3196	0.1468	2.1778	0.0294	0.0505	0.0052	0.0243	0.0515	3.47143	6.68831	0.0543649917926555	73371	46817	46533
c6m_0150501	c1hy_asq_epersonal	0.4295	0.1802	2.3836	0.0171	0.0435	0.0055	0.0243	0.0355	3.47143	4.08046	0.0431988284753443	73371	47286	46995
c6m_0150501	c1hy_asq_total	0.4834	0.1317	3.6702	2e-04	0.0665	0.0053	0.0243	0.0772	3.47143	8.21277	0.0518872442051343	73371	70596	68204
c6m_0150501	c1hy_bed_time	0.1883	0.1928	0.9768	0.3287	-0.0043	0.0054	0.0243	0.0269	3.47143	3.68493	-0.00964731972824426	73371	68172	66312
c6m_0150501	c1hy_bmi	-0.1526	0.0949	-1.6081	0.1078	-0.0253	0.0063	0.0243	0.1847	3.47143	13.2878	-0.0184703467883074	73371	70596	68204
c6m_0150501	c1hy_nap_count	0.0268	0.246	0.1089	0.9133	-8e-04	0.0053	0.0243	0.0165	3.47143	2.46269	-0.00141775380882423	73371	68351	66480
c6m_0150501	c1hy_night_wake_up_count	-0.204	0.1846	-1.1046	0.2693	0.0063	0.0056	0.0243	0.0287	3.47143	4.28358	0.0124519839766441	73371	67848	66002
c6m_0150501	c1hy_psi_cf	-0.1971	0.1949	-1.011	0.312	0.0114	0.0054	0.0243	0.0264	3.47143	4.125	0.0172849319256435	73371	71319	69564
c6m_0150501	c1hy_sleep_time_day	-0.0329	0.2045	-0.1606	0.8724	-0.009	0.005	0.0243	0.0195	3.47143	3.25	-0.00906955525708484	73371	68351	66480
c6m_0150501	c1hy_sleep_time_night	0.1795	0.212	0.8464	0.3973	-0.0064	0.0058	0.0243	0.0231	3.47143	3.34783	-0.0113389988701628	73371	68351	66480
c6m_0150501	c1hy_total_sleep_time	0.2923	0.3243	0.9015	0.3673	-0.0141	0.0051	0.0243	0.01	3.47143	1.5873	-0.0199183760866946	73371	68351	66480
c6m_0150501	c1hy_wake_up_time	0.0825	0.1207	0.6835	0.4943	-0.011	0.0053	0.0243	0.0699	3.47143	9.07792	-0.0158840564725445	73371	68182	66319
c6m_0150501	c1y_0010001_1	NA	NA	NA	NA	NA	NA	0.0243	2e-04	3.47143	0.0350877	NA	73371	71319	69564
c6m_0150501	c1y_0010001_3	NA	NA	NA	NA	0.0102	0.005	0.0243	-4e-04	3.47143	-0.0677966	NA	73371	71319	69564
c6m_0150501	c1y_0040001	-0.1261	0.2566	-0.4913	0.6232	0.0016	0.0056	0.0243	0.0147	3.47143	2.29688	0.0042126301599483	73224	65763	63549
c6m_0150501	c1y_0040002	-0.1856	0.2102	-0.8827	0.3774	0.0056	0.0049	0.0243	0.0218	3.47143	3.46032	0.0106318629581098	73224	65763	63549
c6m_0150501	c1y_0050001	0.0335	0.2567	0.1304	0.8962	0.0044	0.0054	0.0243	0.0146	3.47143	2.24615	0.00431936452159229	73224	63210	61514
c6m_0150501	c1y_0050002	-0.1001	0.2358	-0.4247	0.6711	-0.0012	0.0055	0.0243	0.016	3.47143	2.62295	0.000659904846914327	73224	63210	61514
c6m_0150501	c1y_0050003	0.1565	0.2124	0.7366	0.4614	0.004	0.005	0.0243	0.039	3.47143	3.07087	-0.000406794163113899	73224	63210	61514
c6m_0150501	c1y_0060002	-0.49	0.3408	-1.4379	0.1505	0.0079	0.0055	0.0243	0.0105	3.47143	1.66667	0.0170247187943955	73224	60769	59204
c6m_0150501	c1y_0060101	NA	NA	NA	NA	0.003	0.0052	0.0243	-0.0034	3.47143	-0.576271	NA	73224	62609	60938
c6m_0150501	c1y_0060102	NA	NA	NA	NA	NA	NA	0.0243	3e-04	3.47143	0.0491803	NA	73224	61586	59959
c6m_0150501	c1y_0060103	1	1.0915	0.961	0.3366	-0.009	0.0054	0.0243	0.0035	3.47143	0.546875	-0.0230706122078	73224	36752	35707
c6m_0150501	c1y_0060104	-0.2989	0.2716	-1.1005	0.2711	-0.001	0.0054	0.0243	0.0111	3.47143	1.91379	0.00387160930399292	73224	63210	61514
c6m_0150501	c1y_0060105	NA	NA	NA	NA	NA	NA	0.0243	8.2431e-05	3.47143	0.0137385	NA	73224	63195	61500
c6m_0150501	c1y_0060106	-0.4139	0.2819	-1.4684	0.142	-0.0165	0.0054	0.0243	0.0123	3.47143	1.95238	-0.01129991403747	73224	63210	61514
c6m_0150501	c1y_0060107	0.1139	0.2714	0.4195	0.6749	-6e-04	0.0051	0.0243	0.0111	3.47143	1.7619	-0.00257993961815163	73224	63210	61514
c6m_0150501	c1y_0060108	NA	NA	NA	NA	0.0062	0.0047	0.0243	-0.0042	3.47143	-0.677419	NA	73224	63210	61514
c6m_0150501	c1y_0060109	0.1078	0.5852	0.1842	0.8539	-0.0155	0.0053	0.0243	0.0022	3.47143	0.354839	-0.0181727333015695	73224	63210	61514
c6m_0150501	c1y_0060110	-0.1505	0.2202	-0.6834	0.4944	-0.0076	0.0052	0.0243	0.0149	3.47143	2.52542	-0.00630392610973668	73224	54427	53050
c6m_0150501	c1y_0060111	NA	NA	NA	NA	-0.0192	0.0051	0.0243	-0.0038	3.47143	-0.690909	NA	73224	63210	61514
c6m_0150501	c1y_0060112	-0.3426	0.2572	-1.3321	0.1828	-0.02	0.0055	0.0243	0.0142	3.47143	2.32787	-0.0160649098835465	73224	63210	61514
c6m_0150501	c1y_0060113	-0.5519	0.3044	-1.8128	0.0699	-0.0181	0.0053	0.0243	0.0132	3.47143	2.09524	-0.0103275629444596	73224	63210	61514
c6m_0150501	c1y_0060201	-0.0522	0.2718	-0.1921	0.8477	-0.0094	0.0055	0.0243	0.0113	3.47143	1.91525	-0.00970412172246159	73224	63210	61514
c6m_0150501	c1y_0060202	-0.1421	0.5043	-0.2818	0.7781	0.0054	0.0051	0.0243	0.0039	3.47143	0.65	0.00746120828378238	73224	63210	61514
c6m_0150501	c1y_0060203	NA	NA	NA	NA	0.0097	0.005	0.0243	-2e-04	3.47143	-0.0338983	NA	73224	63210	61514
c6m_0150501	c1y_0060204	-0.1882	0.4851	-0.388	0.698	-0.0067	0.0052	0.0243	0.004	3.47143	0.597015	-0.00563459736176343	73224	63210	61514
c6m_0150501	c1y_0060205	0.1439	0.1974	0.729	0.466	0.0187	0.005	0.0243	0.0166	3.47143	2.59375	0.0181631894365223	73224	63210	61514
c6m_0150501	c1y_0060206	-0.4897	0.6208	-0.7888	0.4302	0.0077	0.0051	0.0243	0.0042	3.47143	0.724138	0.0137481172268368	73224	61862	60230
c6m_0150501	c1y_0060301	0.3152	0.2743	1.149	0.2506	-0.0048	0.0053	0.0243	0.0143	3.47143	2.01408	-0.0114607400190226	73224	61862	60230
c6m_0150501	c1y_0060302	0.2116	0.2637	0.8023	0.4224	7e-04	0.005	0.0243	0.0136	3.47143	1.88889	-0.00312372873939804	73224	61862	60230
c6m_0150501	c1y_0060303	-0.3831	0.4026	-0.9518	0.3412	0.0021	0.0048	0.0243	0.0065	3.47143	1.06557	0.00732203317664182	73224	59247	57771
c6m_0150501	c1y_0060304	-0.267	0.2093	-1.276	0.202	-0.0114	0.005	0.0243	0.0213	3.47143	3.32812	-0.0068199551659835	73224	61862	60230
c6m_0150501	c1y_0060305	0.4291	0.2715	1.5807	0.114	0.0018	0.0051	0.0243	0.0111	3.47143	1.98214	-0.00512676404974702	73224	61862	60230
c6m_0150501	c1y_0060306	0.3473	0.4073	0.8529	0.3937	-0.0063	0.0054	0.0243	0.0069	3.47143	1.01471	-0.0117202845742168	73224	61862	60230
c6m_0150501	c1y_0060307	-0.3953	0.3265	-1.2105	0.2261	0.0146	0.0056	0.0243	0.0096	3.47143	1.52381	0.0227383418939302	73224	61862	60230
c6m_0150501	c1y_0060308	-0.0301	0.281	-0.1071	0.9147	0.0115	0.0051	0.0243	0.0092	3.47143	1.55932	0.0135276411249611	73224	61862	60230
c6m_0150501	c1y_0060401	-0.5054	0.2026	-2.4949	0.0126	-0.0187	0.0048	0.0243	0.0188	3.47143	3.08197	-0.0103162344956555	73224	61862	60230
c6m_0150501	c1y_0060402	-0.2765	0.4881	-0.5666	0.571	-0.0101	0.0049	0.0243	0.0041	3.47143	0.672131	-0.00864957780130065	73224	61862	60230
c6m_0150501	c1y_0060403	-0.7572	0.4817	-1.5718	0.116	-0.0032	0.0051	0.0243	0.0061	3.47143	1.07018	0.00573041237599845	73224	61862	60230
c6m_0150501	c1y_0070001	-0.3336	0.1592	-2.0952	0.0362	0.0017	0.0054	0.0243	0.0467	3.47143	6.31081	0.013622088663581	73224	61862	60230
c6m_0150501	c1y_0071001	-0.4016	0.1752	-2.293	0.0219	0.0036	0.0055	0.0243	0.0397	3.47143	4.84146	0.0170422820979932	73224	61862	60230
c6m_0150501	c1y_0071101	-0.1959	0.317	-0.6181	0.5365	0.0052	0.0054	0.0243	0.0089	3.47143	1.61818	0.00883862654857803	73224	61862	60230
c6m_0150501	c1y_0071701	-0.6986	0.3535	-1.9762	0.0481	0.0027	0.0058	0.0243	0.0098	3.47143	1.58065	0.0140374585601964	73224	61862	60230
c6m_0150501	c1y_0071801	0.3911	0.2882	1.357	0.1748	0.0067	0.0049	0.0243	0.0115	3.47143	1.94915	0.000966268315112095	73224	61862	60230
c6m_0150501	c1y_0072101	-0.2897	0.1974	-1.468	0.1421	1e-04	0.0049	0.0243	0.0213	3.47143	3.87273	0.00685898731680024	73224	61862	60230
c6m_0150501	c1y_0072201	0.0696	0.3934	0.177	0.8595	-0.001	0.0052	0.0243	0.0049	3.47143	0.830508	-0.00190481506492996	73224	61862	60230
c6m_0150501	c1y_0072301	-0.3762	0.2441	-1.5409	0.1233	6e-04	0.0054	0.0243	0.0164	3.47143	2.15789	0.00835053407823615	73224	61862	60230
c6m_0150501	c1y_0072401	0.2183	0.2363	0.9237	0.3557	0.007	0.005	0.0243	0.0151	3.47143	2.74545	0.00380985143757339	73224	60307	58760
c6m_0150501	c1y_0073201	NA	NA	NA	NA	-9e-04	0.0046	0.0243	-0.0021	3.47143	-0.375	NA	73224	60304	58750
c6m_0150501	c1y_0080104_checked	-0.2224	0.1163	-1.9121	0.0559	-0.0126	0.0059	0.0243	0.1944	3.47143	9.21327	0.00154189323886851	73371	63050	61571
c6m_0150501	c1y_0080204_checked	-0.143	0.0938	-1.5244	0.1274	-0.0044	0.0064	0.0243	0.2505	3.47143	11.0841	0.0073274815118685	73371	62212	60782
c6m_0150501	c1y_0090001	0.1228	0.177	0.6936	0.4879	0.0077	0.0057	0.0243	0.0267	3.47143	4.17188	0.00565507820113644	73224	61299	59716
c6m_0150501	c1y_0090002	0.1579	0.1938	0.8146	0.4153	0.0101	0.0055	0.0243	0.0273	3.47143	3.68919	0.00745737505522234	73224	61296	59712
c6m_0150501	c1y_0090003	-0.1237	0.2631	-0.4703	0.6381	0.0325	0.0053	0.0243	0.014	3.47143	2.15385	0.0395010337716573	73224	61299	59716
c6m_0150501	c1y_0090004	-0.4557	0.308	-1.4793	0.1391	0.0135	0.0048	0.0243	0.0141	3.47143	1.83117	0.0240535315976064	73224	61214	59634
c6m_0150501	c1y_0090005b	NA	NA	NA	NA	3e-04	0.005	0.0243	-0.0013	3.47143	-0.188406	NA	73371	69685	67734
c6m_0150501	c1y_0100101	NA	NA	NA	NA	-0.0025	0.0047	0.0243	-0.0034	3.47143	-0.693878	NA	73224	58745	57232
c6m_0150501	c1y_0101001	NA	NA	NA	NA	6e-04	0.0048	0.0243	-0.0048	3.47143	-0.857143	NA	73224	61213	59632
c6m_0150501	c1y_0101101	NA	NA	NA	NA	0.0064	0.0049	0.0243	-0.0035	3.47143	-0.636364	NA	73224	61215	59635
c6m_0150501	c1y_0101201	NA	NA	NA	NA	0.0032	0.0052	0.0243	-0.006	3.47143	-1.17647	NA	73224	61062	59475
c6m_0150501	c1y_0101301	NA	NA	NA	NA	0.0032	0.0053	0.0243	-0.0028	3.47143	-0.459016	NA	73224	61862	60230
c6m_0150501	c1y_0101401	NA	NA	NA	NA	NA	NA	0.0243	4.4216e-05	3.47143	0.00749424	NA	73224	61862	60230
c6m_0150501	c1y_0101501	-0.4438	0.2618	-1.695	0.0901	-0.0136	0.0052	0.0243	0.015	3.47143	2.30769	-0.00686629884851058	73224	61796	60170
c6m_0150501	c1y_0101601	NA	NA	NA	NA	0.0047	0.006	0.0243	-0.0027	3.47143	-0.509434	NA	73224	61157	59550
c6m_0150501	c1y_0101701	NA	NA	NA	NA	0.0042	0.0055	0.0243	-0.0048	3.47143	-0.857143	NA	73224	61537	59918
c6m_0150501	c1y_0101801	-0.2516	0.7765	-0.324	0.7459	0.013	0.0048	0.0243	0.002	3.47143	0.322581	0.0182999849681344	73224	49116	47817
c6m_0150501	c1y_0101901	NA	NA	NA	NA	-1e-04	0.0051	0.0243	-0.0028	3.47143	-0.459016	NA	73224	61714	60090
c6m_0150501	c1y_0102001	-0.6355	0.5937	-1.0703	0.2845	0.0098	0.0055	0.0243	0.0041	3.47143	0.650794	0.0175534336799808	73224	61757	60129
c6m_0150501	c1y_0102101	-0.3101	0.2369	-1.3089	0.1906	-0.0079	0.005	0.0243	0.0145	3.47143	2.13235	-0.00317639590082567	73224	60361	58777
c6m_0150501	c1y_0110301	-0.0506	0.3359	-0.1506	0.8803	-0.002	0.0049	0.0243	0.0068	3.47143	1.17241	-0.00160953797369236	73224	61862	60230
c6m_0150501	c1y_0110501	NA	NA	NA	NA	0.0129	0.0053	0.0243	-0.0046	3.47143	-0.821429	NA	73224	61862	60230
c6m_0150501	c1y_0112001	-0.2244	0.2685	-0.8358	0.4033	0.004	0.0052	0.0243	0.0123	3.47143	2.12069	0.00850510094711056	73224	61862	60230
c6m_0150501	c1y_0112101	-0.1523	0.2075	-0.7341	0.4629	0.0026	0.0054	0.0243	0.0242	3.47143	3.61194	0.00676261546396143	73224	61862	60230
c6m_0150501	c1y_0112201	-0.2833	0.1722	-1.6452	0.0999	6e-04	0.0046	0.0243	0.0302	3.47143	4.13699	0.00857989998138076	73224	61669	60043
c6m_0150501	c1y_0112501	0.0588	0.4165	0.1412	0.8877	-0.0026	0.005	0.0243	0.0048	3.47143	0.923077	-0.00359579548868567	73224	61733	60107
c6m_0150501	c1y_0115301	-0.4202	0.4371	-0.9612	0.3365	-3e-04	0.0053	0.0243	0.0066	3.47143	1.11864	0.00506432060083628	73224	61726	60100
c6m_0150501	c1y_0115401	-0.0542	0.2183	-0.2484	0.8038	-0.007	0.0054	0.0243	0.0184	3.47143	2.62857	-0.00732762101458475	73224	54725	53277
c6m_0150501	c1y_0115501	-0.2856	0.2943	-0.9704	0.3318	-2e-04	0.0054	0.0243	0.0095	3.47143	1.48438	0.00417081122839032	73224	54023	52604
c6m_0150501	c1y_0115601	NA	NA	NA	NA	0.0156	0.0054	0.0243	5e-04	3.47143	0.0833333	NA	73224	54087	52664
c6m_0150501	c1y_0115901	0.4082	0.3333	1.2248	0.2207	0.0037	0.0055	0.0243	0.0085	3.47143	1.32812	-0.00175385604790647	73224	61648	60024
c6m_0150501	c1y_0116001	0.6414	0.3692	1.7373	0.0823	0.0114	0.0048	0.0243	0.0094	3.47143	1.49206	0.0031053922677452	73224	61779	60152
c6m_0150501	c1y_0116101	0.2568	0.5719	0.4491	0.6534	-0.0015	0.0049	0.0243	0.0026	3.47143	0.464286	-0.00377119883818222	73224	61633	60015
c6m_0150501	c1y_0116201	NA	NA	NA	NA	-0.0108	0.005	0.0243	-0.0029	3.47143	-0.42029	NA	73224	61531	59912
c6m_0150501	c1y_0116301	-0.1307	0.2093	-0.6244	0.5324	0.0157	0.0048	0.0243	0.0149	3.47143	2.52542	0.0204649818012019	73224	61616	59998
c6m_0150501	c1y_0116401	-0.3414	0.3651	-0.9352	0.3497	0.0069	0.0052	0.0243	0.0076	3.47143	1.26667	0.0125979119329429	73224	61100	59498
c6m_0150501	c1y_0116601	0.2792	0.6837	0.4083	0.6831	-3e-04	0.0052	0.0243	0.0026	3.47143	0.490566	-0.00259157854718082	73224	61077	59476
c6m_0150501	c1y_0116701	NA	NA	NA	NA	0.0051	0.0048	0.0243	-0.0041	3.47143	-0.773585	NA	73224	61700	60074
c6m_0150501	c1y_0118001	0.0387	0.3217	0.1203	0.9042	0.0057	0.0054	0.0243	0.0085	3.47143	1.63462	0.00591863000719854	73224	61689	60069
c6m_0150501	c1y_0118201	-0.5281	0.3949	-1.3373	0.1811	0.004	0.0052	0.0243	0.0077	3.47143	1.5098	0.0118981437801845	73224	61478	59858
c6m_0150501	c1y_0119501	NA	NA	NA	NA	0.0115	0.0051	0.0243	-9e-04	3.47143	-0.152542	NA	73224	61554	59943
c6m_0150501	c1y_0120001	-0.2189	0.1759	-1.2447	0.2132	0.0034	0.0054	0.0243	0.0275	3.47143	3.76712	0.00978050160148668	73224	59626	58074
c6m_0150501	c1y_0120101	-0.4447	0.2009	-2.2138	0.0268	0.0158	0.0052	0.0243	0.025	3.47143	3.57143	0.0293395908380505	73224	61862	60230
c6m_0150501	c1y_0130001	0.2101	0.2888	0.7275	0.4669	0.0046	0.0055	0.0243	0.0117	3.47143	2.01724	0.00162696142091537	73224	61862	60230
c6m_0150501	c1y_0140001	NA	NA	NA	NA	0.0083	0.0052	0.0243	-0.0064	3.47143	-1.04918	NA	73224	61862	60230
c6m_0150501	c1y_0150001	-0.2329	0.3922	-0.5939	0.5526	0.0036	0.0054	0.0243	0.006	3.47143	0.952381	0.00694045522685159	73224	61862	60230
c6m_0150501	c1y_0160001	-0.1458	0.1158	-1.259	0.208	0.0033	0.0052	0.0243	0.0681	3.47143	6.61165	0.0100872176735648	73224	61862	60230
c6m_0150501	c1y_0160101	0.027	0.237	0.114	0.9093	-0.0098	0.0051	0.0243	0.0139	3.47143	2.01449	-0.0116702354055089	73224	61862	60230
c6m_0150501	c1y_0160102	0.0421	0.1475	0.2855	0.7752	7e-04	0.0049	0.0243	0.03	3.47143	3.94737	-0.000364383606623538	73224	61862	60230
c6m_0150501	c1y_0160103	-0.2384	0.1575	-1.5134	0.1302	-0.0015	0.0053	0.0243	0.0354	3.47143	4.48101	0.00547964259123614	73224	61862	60230
c6m_0150501	c1y_0160104	-0.0229	0.1599	-0.1433	0.8861	8e-04	0.0055	0.0243	0.0336	3.47143	5.09091	0.00159448052577572	73224	61862	60230
c6m_0150501	c1y_0160105	0.0497	0.1885	0.2635	0.7921	-0.0079	0.0053	0.0243	0.0248	3.47143	3.39726	-0.0103007649039606	73224	61862	60230
c6m_0150501	c1y_0160106	-0.1284	0.1575	-0.8153	0.4149	-0.0087	0.0055	0.0243	0.0361	3.47143	4.87838	-0.00610323150079956	73224	61862	60230
c6m_0150501	c1y_0160107	0.0743	0.3054	0.2432	0.8079	0.0017	0.0053	0.0243	0.0081	3.47143	1.32787	0.000871400726144274	73224	61862	60230
c6m_0150501	c1y_0160108	-0.1636	0.1524	-1.0741	0.2828	0.0043	0.0054	0.0243	0.0425	3.47143	4.67033	0.0104284045332032	73224	61411	59797
c6m_0150501	c1y_0160109	0.1073	0.1677	0.6396	0.5224	-0.0072	0.0055	0.0243	0.028	3.47143	3.68421	-0.0111462813544875	73224	61700	60074
c6m_0150501	c1y_0160110	-0.1349	0.2289	-0.5894	0.5556	-0.0043	0.0054	0.0243	0.0175	3.47143	2.57353	-0.00207030045761754	73224	61760	60132
c6m_0150501	c1y_0160111	0.001	0.1619	0.0064	0.9949	-0.0042	0.0052	0.0243	0.0329	3.47143	4.32895	-0.0048723743030074	73224	61540	59927
c6m_0150501	c1y_0160112	-0.2568	0.1981	-1.296	0.195	-0.0057	0.005	0.0243	0.022	3.47143	3.38462	-0.000454709992511072	73224	61614	59993
c6m_0150501	c1y_0170001_1	-0.1356	0.2612	-0.519	0.6038	0.0072	0.0055	0.0243	0.0144	3.47143	2.18182	0.0102215540189055	73371	71319	69564
c6m_0150501	c1y_0170001_1_3	-0.2928	0.1473	-1.9885	0.0468	0.0167	0.0056	0.0243	0.0501	3.47143	5.16495	0.0290903118750276	73371	68351	66480
c6m_0150501	c1y_0170001_3	-0.4201	0.2074	-2.0257	0.0428	0.016	0.0051	0.0243	0.0238	3.47143	3.05128	0.0273997927511504	73371	71319	69564
c6m_0150501	c1y_0180001	-0.1122	0.1635	-0.6866	0.4923	0.0188	0.0052	0.0243	0.0355	3.47143	4.08046	0.0251925235995401	73224	61048	59449
c6m_0150501	c1y_0190001	0.2979	0.1295	2.3009	0.0214	0.021	0.0057	0.0243	0.0638	3.47143	7.68675	0.012332541075912	73224	61589	59969
c6m_0150501	c1y_0190002	0.0255	0.113	0.2258	0.8213	0.0296	0.0059	0.0243	0.0924	3.47143	10.8706	0.0339335758164076	73224	61610	59990
c6m_0150501	c1y_0210001_1	0.9481	0.4834	1.9614	0.0498	0.0206	0.0051	0.0243	0.0085	3.47143	1.25	0.00792566726147533	73371	71319	69564
c6m_0150501	c1y_0210001_2	-0.8983	0.4843	-1.8549	0.0636	-0.0214	0.005	0.0243	0.0083	3.47143	1.23881	-0.00965350663156331	73371	71319	69564
c6m_0150501	c1y_0220001_1	0.1762	0.2243	0.7856	0.4321	-0.0071	0.0053	0.0243	0.0185	3.47143	3.13559	-0.0113621950772869	73371	71319	69564
c6m_0150501	c1y_0220001_2	-0.2255	0.2446	-0.9217	0.3567	-0.0185	0.0056	0.0243	0.016	3.47143	2.38806	-0.0150955464039079	73371	71319	69564
c6m_0150501	c1y_0220001_3	0.2073	0.1262	1.6428	0.1004	0.0169	0.005	0.0243	0.0414	3.47143	6.27273	0.0113727751661884	73371	71319	69564
c6m_0150501	c1y_0230001	-0.0332	0.2234	-0.1485	0.8819	0.0045	0.0057	0.0243	0.0201	3.47143	2.91304	0.00590498153319626	73224	61560	59944
c6m_0150501	c1y_0250001	-0.0612	0.1692	-0.3616	0.7177	-0.0066	0.0056	0.0243	0.0271	3.47143	4.10606	-0.00597526186018904	73224	61568	59948
c6m_0150501	c1y_0270001	-0.0283	0.3247	-0.0873	0.9305	-0.0025	0.0053	0.0243	0.0097	3.47143	1.44776	-0.00240396000899431	73224	61675	60055
c6m_0150501	c1y_0370001	-0.1588	0.1662	-0.9559	0.3391	0.0012	0.0051	0.0243	0.0325	3.47143	5	0.0060896745912063	73224	52611	51225
c6m_0150501	c1y_1_bmi	-0.1457	0.0975	-1.4933	0.1354	-0.022	0.0059	0.0243	0.2582	3.47143	13.1066	-0.0137218792477575	73371	70596	68204
c6m_0150501	c1y_2_bmi	-0.1316	0.0866	-1.5205	0.1284	-0.0129	0.0059	0.0243	0.282	3.47143	17.4074	-0.00324784505182	73371	70596	68204
c6m_0150501	c1y_asq_acomu	0.3937	0.124	3.1766	0.0015	0.0495	0.0054	0.0243	0.0953	3.47143	10.1383	0.0347160861325015	73371	78465	72840
c6m_0150501	c1y_asq_bgm	0.8411	0.1208	6.9617	3.3627e-12	0.1298	0.0052	0.0243	0.1767	3.47143	15.5	0.0892912461778243	73371	78538	72909
c6m_0150501	c1y_asq_cfm	0.3811	0.1486	2.5652	0.0103	0.0673	0.0055	0.0243	0.0465	3.47143	5.96154	0.0777577667413861	73371	43845	43470
c6m_0150501	c1y_asq_dproblem	0.3193	0.1403	2.2749	0.0229	0.0668	0.0051	0.0243	0.061	3.47143	7.625	0.0822495618078565	73371	39997	39757
c6m_0150501	c1y_asq_epersonal	0.3754	0.1357	2.7655	0.0057	0.0674	0.0051	0.0243	0.0613	3.47143	7.38554	0.081178258836705	73371	39706	39466
c6m_0150501	c1y_asq_total	0.6367	0.1211	5.2558	1.4739e-07	0.1114	0.0055	0.0243	0.1088	3.47143	11.6989	0.0909532769528822	73371	70596	68204
c6m_0150501	c1y_bed_time	-0.0233	0.2727	-0.0854	0.9319	0.0024	0.0061	0.0243	0.0129	3.47143	2.01562	0.00302805516138893	73371	68202	66340
c6m_0150501	c1y_nap_count	0.3783	0.2394	1.5801	0.1141	-0.0108	0.0057	0.0243	0.0192	3.47143	3.04762	-0.0201248984324887	73371	68208	66345
c6m_0150501	c1y_night_wake_up_count	-0.399	0.2028	-1.9677	0.0491	0.0015	0.0052	0.0243	0.0191	3.47143	3.03175	0.010421584374602	73371	68198	66338
c6m_0150501	c1y_sleep_time_day	0.3709	0.2284	1.6237	0.1044	-0.0049	0.0054	0.0243	0.0204	3.47143	3.2381	-0.0137948585178169	73371	68106	66248
c6m_0150501	c1y_sleep_time_night	-0.0151	0.1634	-0.0925	0.9263	-0.0013	0.0055	0.0243	0.029	3.47143	4.26471	-0.00101270726012895	73371	68169	66307
c6m_0150501	c1y_total_sleep_time	0.244	0.1841	1.3259	0.1849	-0.0059	0.0052	0.0243	0.0279	3.47143	4.5	-0.0129829776282062	73371	68212	66349
c6m_0150501	c1y_wake_up_time	0.2051	0.1304	1.5727	0.1158	-0.0015	0.0052	0.0243	0.063	3.47143	8.87324	-0.0101139794279419	73371	64404	62658
c6m_0150501	c2hy_0010101	-0.3139	0.3653	-0.8593	0.3902	-0.0015	0.0053	0.0243	0.0071	3.47143	1.01429	0.00247778836973741	73224	61195	59615
c6m_0150501	c2hy_0010201	NA	NA	NA	NA	0.0148	0.0051	0.0243	-0.0108	3.47143	-1.74194	NA	73224	61095	59518
c6m_0150501	c2hy_0010301	-0.1432	0.4241	-0.3376	0.7357	0.0131	0.0049	0.0243	0.0047	3.47143	0.770492	0.0164918158255449	73224	61095	59518
c6m_0150501	c2hy_0030002_checked	-9e-04	0.0878	-0.0099	0.9921	0.0221	0.0061	0.0243	0.2841	3.47143	13.4645	0.0275866589933825	73371	71319	69564
c6m_0150501	c2hy_0040101	-0.2534	0.2142	-1.1828	0.2369	0.007	0.0051	0.0243	0.0238	3.47143	3.26027	0.0143001874906118	73224	61156	59579
c6m_0150501	c2hy_0040102	-0.3168	0.2747	-1.1532	0.2488	0.0132	0.0053	0.0243	0.0151	3.47143	1.96104	0.0213196170164337	73224	61118	59541
c6m_0150501	c2hy_0040201	0.3699	0.2918	1.2676	0.2049	0.0042	0.0055	0.0243	0.0156	3.47143	2.26087	-0.00253357367965979	73224	61118	59541
c6m_0150501	c2hy_0040301	0.1706	0.3047	0.5597	0.5757	2e-04	0.005	0.0243	0.0088	3.47143	1.44262	-0.00230824924522441	73224	61089	59516
c6m_0150501	c2hy_0040401b	NA	NA	NA	NA	0.006	0.0047	0.0243	-0.0044	3.47143	-0.733333	NA	73371	56798	54961
c6m_0150501	c2hy_0060001	0.172	0.3293	0.5223	0.6015	0.0087	0.005	0.0243	0.0076	3.47143	1.13433	0.00756015648227803	73224	61089	59516
c6m_0150501	c2hy_0060002	1	0.5681	1.9734	0.0485	0.0038	0.0052	0.0243	0.0074	3.47143	1.23333	-0.010905572701887	73224	60213	58662
c6m_0150501	c2hy_0060003	0.3761	0.4136	0.9093	0.3632	-0.007	0.0051	0.0243	0.0069	3.47143	1.07812	-0.0129966976539797	73224	60213	58662
c6m_0150501	c2hy_0060004	-0.0105	0.1454	-0.0722	0.9424	0.0029	0.005	0.0243	0.0353	3.47143	4.97183	0.00370041705891323	73224	60213	58662
c6m_0150501	c2hy_0060005	0.174	0.2904	0.599	0.5492	-0.0167	0.0052	0.0243	0.0116	3.47143	1.58904	-0.0207351319780912	73224	79676	73136
c6m_0150501	c2hy_0060006	0.3416	1.1946	0.286	0.7749	-0.0144	0.0054	0.0243	0.0022	3.47143	0.333333	-0.0178733560274652	73224	78089	71932
c6m_0150501	c2hy_0060007	0.3547	0.1905	1.8618	0.0626	0.002	0.005	0.0243	0.0263	3.47143	3.65278	-0.00658702313354224	73224	45836	45500
c6m_0150501	c2hy_0060008	0.277	0.6089	0.455	0.6491	-0.0039	0.0052	0.0243	0.0028	3.47143	0.41791	-0.00735834650279418	73224	45692	45359
c6m_0150501	c2hy_0060009	-0.1176	0.2098	-0.5606	0.5751	-0.0017	0.0051	0.0243	0.0189	3.47143	2.66197	0.000363467675658308	73224	45835	45498
c6m_0150501	c2hy_0060010	-0.3149	0.2893	-1.0883	0.2764	-0.007	0.0053	0.0243	0.0138	3.47143	1.89041	-0.00322157611847437	73224	45692	45358
c6m_0150501	c2hy_0060011	0.0018	0.2249	0.0081	0.9936	0.0108	0.0053	0.0243	0.0165	3.47143	2.5	0.0110573345141756	73224	73666	72987
c6m_0150501	c2hy_0070101	-0.2568	0.2214	-1.16	0.2461	-0.0029	0.005	0.0243	0.0171	3.47143	2.75806	0.00200096276918943	73224	60292	58832
c6m_0150501	c2hy_0070201	0.5436	0.2912	1.8668	0.0619	0.0174	0.0051	0.0243	0.0138	3.47143	2.09091	0.00859392895356752	73224	69669	67599
c6m_0150501	c2hy_0070202	0.3497	0.1858	1.8825	0.0598	0.021	0.0053	0.0243	0.0294	3.47143	3.97297	0.0131912916264294	73224	69712	67633
c6m_0150501	c2hy_0070301	0.1316	0.237	0.5554	0.5786	0.0013	0.0053	0.0243	0.0152	3.47143	2.375	-0.00118325057430687	73224	70145	68040
c6m_0150501	c2hy_0070302	0.3307	0.2737	1.208	0.227	0.0029	0.0055	0.0243	0.013	3.47143	1.91176	-0.00282113242189517	73224	67528	65586
c6m_0150501	c2hy_0070401	-0.4136	0.3625	-1.141	0.2539	0.0028	0.0051	0.0243	0.0081	3.47143	1.26562	0.00903696886096327	73224	63889	62026
c6m_0150501	c2hy_0070501	-1	0.9805	-1.3426	0.1794	0.0047	0.0051	0.0243	0.0047	3.47143	0.746032	0.0195440963848991	73224	63432	61700
c6m_0150501	c2hy_0070601	-0.1599	0.3202	-0.4994	0.6175	-4e-04	0.0055	0.0243	0.0084	3.47143	1.12	0.00185526513969345	73224	58567	56991
c6m_0150501	c2hy_0070701	-0.3678	0.3534	-1.0406	0.2981	0.0023	0.0055	0.0243	0.0086	3.47143	1.19444	0.00807659853472813	73224	59441	57772
c6m_0150501	c2hy_0090001	0.3723	0.2709	1.3745	0.1693	-0.003	0.0052	0.0243	0.0136	3.47143	1.7	-0.0104267291673032	73224	58261	56617
c6m_0150501	c2hy_0090101	NA	NA	NA	NA	NA	NA	0.0243	2e-04	3.47143	0.031746	NA	73224	58181	56551
c6m_0150501	c2hy_0090201	NA	NA	NA	NA	-0.0012	0.0057	0.0243	-0.0029	3.47143	-0.408451	NA	73224	59348	57684
c6m_0150501	c2hy_0090401	0.4909	0.8505	0.5772	0.5638	-0.0038	0.0052	0.0243	0.0027	3.47143	0.442623	-0.00844242790378861	73224	59136	57462
c6m_0150501	c2hy_0090601	0.6754	0.7251	0.9315	0.3516	-0.0074	0.0054	0.0243	0.0043	3.47143	0.632353	-0.0153946110857564	73224	61851	60220
c6m_0150501	c2hy_0090801	NA	NA	NA	NA	NA	NA	0.0243	0.0021	3.47143	0.33871	NA	73224	59936	58400
c6m_0150501	c2hy_0090901	0.1709	0.645	0.265	0.791	0.0064	0.005	0.0243	0.0026	3.47143	0.440678	0.00689919791054267	73224	47540	46250
c6m_0150501	c2hy_0091001	NA	NA	NA	NA	-0.0073	0.0052	0.0243	-0.0023	3.47143	-0.359375	NA	73224	47983	46680
c6m_0150501	c2hy_0091201	0.1873	0.524	0.3574	0.7208	0.0091	0.005	0.0243	0.0035	3.47143	0.564516	0.0171955323018974	73224	20259	18760
c6m_0150501	c2hy_0091301	-0.1431	0.2441	-0.5861	0.5578	0.0045	0.0043	0.0243	0.0114	3.47143	1.96552	0.0118319929246347	73224	20259	18760
c6m_0150501	c2hy_0091401	NA	NA	NA	NA	4e-04	0.0046	0.0243	-0.0067	3.47143	-1.11667	NA	73224	20259	18760
c6m_0150501	c2hy_0190001	0.2215	0.3295	0.6723	0.5014	-0.0091	0.0056	0.0243	0.0092	3.47143	1.29577	-0.0223700983528138	73224	20259	18760
c6m_0150501	c2hy_0200001	-0.2646	0.161	-1.6429	0.1004	-0.0093	0.0052	0.0243	0.04	3.47143	5.19481	-0.00207734571325751	73224	71674	65667
c6m_0150501	c2hy_asq_acomu	0.0934	0.1328	0.7032	0.4819	0.0261	0.0054	0.0243	0.066	3.47143	7.02128	0.0278055320584309	73371	55312	54903
c6m_0150501	c2hy_asq_bgm	0.5216	0.1441	3.619	3e-04	0.0447	0.0053	0.0243	0.0652	3.47143	7.01075	0.0255527055500627	73371	72901	72382
c6m_0150501	c2hy_asq_cfm	0.3055	0.1814	1.6841	0.0922	0.0372	0.0051	0.0243	0.0357	3.47143	4.89041	0.0292160676603078	73371	73913	73371
c6m_0150501	c2hy_asq_dproblem	0.0484	0.1391	0.3481	0.7278	0.0344	0.0054	0.0243	0.0588	3.47143	7.08434	0.0341203000149577	73371	73913	73371
c6m_0150501	c2hy_asq_epersonal	0.3849	0.15	2.5654	0.0103	0.0292	0.0057	0.0243	0.0734	3.47143	8.24719	0.0137271200681871	73371	73913	73371
c6m_0150501	c2hy_asq_total	0.3095	0.1322	2.3414	0.0192	0.0469	0.0051	0.0243	0.0765	3.47143	8.89535	0.0380782967600549	73371	70596	68204
c6m_0150501	c2hy_bmi	-0.1791	0.0861	-2.0804	0.0375	-0.0179	0.0059	0.0243	0.2398	3.47143	16.2027	-0.00605721119873936	73371	70596	68204
c6m_0150501	c2hy_psi_cf	-0.1333	0.192	-0.6945	0.4874	0.0108	0.0055	0.0243	0.0273	3.47143	4.33333	0.0150523179914188	73371	71319	69564
c6m_0150501	c2y_0010001	-0.2174	0.6599	-0.3295	0.7418	-0.0035	0.0049	0.0243	0.0024	3.47143	0.40678	-0.00209569028429828	73224	76319	70187
c6m_0150501	c2y_0010101	-0.1603	0.2367	-0.6773	0.4982	-0.0025	0.0052	0.0243	0.015	3.47143	2.34375	0.000254896496290003	73224	60884	59392
c6m_0150501	c2y_0010201	NA	NA	NA	NA	0.0048	0.0051	0.0243	-9e-04	3.47143	-0.138462	NA	73224	60838	59349
c6m_0150501	c2y_0010301	-0.0225	0.354	-0.0637	0.9492	0.0056	0.005	0.0243	0.0078	3.47143	1.27869	0.00671718470173968	73224	60809	59320
c6m_0150501	c2y_0030002_checked	-0.068	0.0892	-0.7621	0.446	0.0165	0.0057	0.0243	0.2606	3.47143	11.8455	0.0265716061094132	73371	71319	69564
c6m_0150501	c2y_0040101	NA	NA	NA	NA	-0.0072	0.0043	0.0243	-0.0016	3.47143	-0.313725	NA	73224	78062	72723
c6m_0150501	c2y_0041001	NA	NA	NA	NA	NA	NA	0.0243	6e-04	3.47143	0.111111	NA	73224	60590	59112
c6m_0150501	c2y_0041101	0.9332	4.3292	0.2156	0.8293	0.0031	0.0057	0.0243	0.0013	3.47143	0.236364	-0.00178074689486561	73224	60807	59318
c6m_0150501	c2y_0041201	0.4051	0.5255	0.7708	0.4408	-0.0048	0.0047	0.0243	0.0045	3.47143	0.714286	-0.00986558448363081	73224	58807	57406
c6m_0150501	c2y_0041301	NA	NA	NA	NA	0.0018	0.0056	0.0243	-8e-04	3.47143	-0.137931	NA	73224	59039	57628
c6m_0150501	c2y_0041401	-0.3366	0.5067	-0.6643	0.5065	0.0035	0.0058	0.0243	0.004	3.47143	0.57971	0.00741703015919292	73224	59039	57630
c6m_0150501	c2y_0041501	-0.7727	0.4656	-1.6598	0.097	0.0019	0.0054	0.0243	0.0085	3.47143	1.37097	0.0134963864909328	73224	58931	57530
c6m_0150501	c2y_0041601	1	1.0969	1.0837	0.2785	-0.01	0.0053	0.0243	0.0039	3.47143	0.639344	-0.0233036863623045	73224	59117	57704
c6m_0150501	c2y_0041701	NA	NA	NA	NA	-0.0066	0.0055	0.0243	-7e-04	3.47143	-0.127273	NA	73224	79056	72579
c6m_0150501	c2y_0041801	-0.3326	0.2389	-1.3924	0.1638	-0.0184	0.0054	0.0243	0.0167	3.47143	2.31944	-0.0128520379101083	73224	79056	72579
c6m_0150501	c2y_0041901	0.0448	0.9404	0.0477	0.962	-0.0071	0.0053	0.0243	0.0012	3.47143	0.210526	-0.00773180701029022	73224	77807	72511
c6m_0150501	c2y_0042001	-0.1714	0.4554	-0.3763	0.7067	-0.0035	0.0048	0.0243	0.0041	3.47143	0.66129	-0.00196045803944846	73224	77807	72511
c6m_0150501	c2y_0042101	-0.1444	0.295	-0.4894	0.6245	-0.0089	0.0053	0.0243	0.0104	3.47143	1.50725	-0.00709217626205759	73224	77807	72511
c6m_0150501	c2y_0042201	-0.5404	0.5514	-0.9801	0.327	-0.0092	0.0053	0.0243	0.0051	3.47143	0.822581	-0.00359923586171653	73224	78115	72766
c6m_0150501	c2y_0042301	-0.4416	0.251	-1.7592	0.0785	-0.0102	0.0051	0.0243	0.0171	3.47143	2.40845	-0.00163346328960313	73224	78115	72766
c6m_0150501	c2y_0042401	-0.1769	0.2399	-0.7375	0.4608	-0.0072	0.0053	0.0243	0.0142	3.47143	1.97222	-0.00427976615743332	73224	78115	72766
c6m_0150501	c2y_0042501	0.3051	0.317	0.9624	0.3359	0.0053	0.0056	0.0243	0.0092	3.47143	1.41538	0.000962926158060361	73224	78115	72766
c6m_0150501	c2y_0050301	NA	NA	NA	NA	-0.0054	0.0053	0.0243	-0.0012	3.47143	-0.2	NA	73224	78062	72723
c6m_0150501	c2y_0050601	NA	NA	NA	NA	-0.0128	0.0052	0.0243	-0.0048	3.47143	-0.827586	NA	73224	78062	72723
c6m_0150501	c2y_0051001	0.5603	1.2475	0.4491	0.6533	0.0055	0.0053	0.0243	0.0023	3.47143	0.359375	0.0015492165266088	73224	78071	72735
c6m_0150501	c2y_0053101	0.004	0.1349	0.0294	0.9766	-0.0059	0.0051	0.0243	0.0551	3.47143	6.40698	-0.00653990925304382	73224	78071	72735
c6m_0150501	c2y_0053102	-0.0042	0.1284	-0.033	0.9737	-0.0056	0.005	0.0243	0.058	3.47143	6.59091	-0.00747756350662059	73224	43650	43213
c6m_0150501	c2y_0060001	-0.1046	0.2852	-0.3668	0.7138	0.0032	0.0051	0.0243	0.0118	3.47143	1.90323	0.00606740277870121	73224	43650	43213
c6m_0150501	c2y_0060101	-0.2236	0.1433	-1.5604	0.1187	0.0065	0.0047	0.0243	0.0409	3.47143	4.59551	0.0160777474190175	73224	43650	43213
c6m_0150501	c2y_0060201	-0.2691	0.205	-1.3126	0.1893	0.0155	0.0049	0.0243	0.0213	3.47143	3.04286	0.0270167139292521	73224	43650	43213
c6m_0150501	c2y_0060401	NA	NA	NA	NA	-0.003	0.0054	0.0243	-0.0104	3.47143	-1.7931	NA	73224	70975	70345
c6m_0150501	c2y_0061301	0.2434	0.2206	1.1033	0.2699	-8e-04	0.0053	0.0243	0.0201	3.47143	2.91304	-0.00633986273936674	73224	70975	70345
c6m_0150501	c2y_0061401	-0.1616	0.2324	-0.6952	0.4869	-0.0097	0.0051	0.0243	0.0166	3.47143	2.72131	-0.00683492131016937	73224	70975	70345
c6m_0150501	c2y_0061501	-0.4209	0.2993	-1.4059	0.1597	-0.0025	0.0053	0.0243	0.0121	3.47143	1.75362	0.00479062405117917	73224	73767	73087
c6m_0150501	c2y_0061601	0.8142	1.0332	0.788	0.4307	0.0086	0.0048	0.0243	0.0047	3.47143	0.758065	-5.40585130704276e-05	73224	73767	73087
c6m_0150501	c2y_0061901	0.7174	0.6868	1.0446	0.2962	0.0059	0.0052	0.0243	0.0045	3.47143	0.703125	-0.00159054579629225	73224	73735	73054
c6m_0150501	c2y_0062001	-0.232	0.2568	-0.9034	0.3663	-0.0047	0.0053	0.0243	0.0124	3.47143	1.9375	-0.000713258983177249	73224	73735	73054
c6m_0150501	c2y_0062101	-0.5227	0.4448	-1.1752	0.2399	0.0061	0.0046	0.0243	0.0069	3.47143	1.09524	0.0131088024695973	73224	73735	73054
c6m_0150501	c2y_0062201	0.2121	0.267	0.7944	0.427	-9e-04	0.0054	0.0243	0.0145	3.47143	1.93333	-0.00498281605102099	73224	73809	73129
c6m_0150501	c2y_0062301	NA	NA	NA	NA	-0.0029	0.0053	0.0243	-0.002	3.47143	-0.30303	NA	73224	73304	72634
c6m_0150501	c2y_0062401	-0.074	0.2343	-0.316	0.752	-0.003	0.0056	0.0243	0.0183	3.47143	3.26786	-0.00159690455959566	73224	71266	69385
c6m_0150501	c2y_0062601	0.5006	0.3258	1.5365	0.1244	0.0021	0.0053	0.0243	0.0109	3.47143	1.94643	-0.00606774979418744	73224	71266	69385
c6m_0150501	c2y_0062701	NA	NA	NA	NA	0.0035	0.005	0.0243	-4.4094e-05	3.47143	-0.00711194	NA	73224	70924	69058
c6m_0150501	c2y_0070001	-0.0262	0.1743	-0.1502	0.8806	-0.0015	0.0047	0.0243	0.0294	3.47143	4.0274	-0.000888890259317518	73224	70924	69058
c6m_0150501	c2y_0070002	-0.0655	0.2065	-0.3174	0.751	0.0017	0.0052	0.0243	0.0244	3.47143	3.43662	0.00345096522294635	73224	71094	69219
c6m_0150501	c2y_0070101	0.0251	0.2361	0.1062	0.9154	0.0168	0.0049	0.0243	0.0138	3.47143	2	0.017383413452324	73224	71094	69219
c6m_0150501	c2y_0070201	-0.0509	0.1976	-0.2575	0.7968	0.0022	0.0047	0.0243	0.0188	3.47143	2.9375	0.00345675010018679	73224	71026	69152
c6m_0150501	c2y_0070301b	NA	NA	NA	NA	-0.0024	0.0052	0.0243	-2e-04	3.47143	-0.0338983	NA	73371	69946	67984
c6m_0150501	c2y_0080001_1	0.3976	0.2311	1.7205	0.0853	-0.0015	0.0051	0.0243	0.0208	3.47143	3.25	-0.010759668909505	73371	70178	68202
c6m_0150501	c2y_0080001_2	-0.3167	0.2203	-1.4375	0.1506	0.0044	0.0052	0.0243	0.0219	3.47143	3.47619	0.0122174558731031	73371	70178	68202
c6m_0150501	c2y_0090001b2	NA	NA	NA	NA	0.0053	0.0048	0.0243	-0.008	3.47143	-1.37931	NA	73371	70249	67875
c6m_0150501	c2y_0090002	-0.0412	0.2219	-0.1857	0.8527	0.0012	0.0051	0.0243	0.0207	3.47143	3	0.00222555285975395	73224	71026	69152
c6m_0150501	c2y_0100001_2	-0.1985	0.2146	-0.9251	0.3549	0.0056	0.0045	0.0243	0.0196	3.47143	2.9697	0.0104533901233528	73371	70178	68202
c6m_0150501	c2y_0100001_3	-0.1536	0.211	-0.7278	0.4667	0.0051	0.0051	0.0243	0.0195	3.47143	2.70833	0.00890442877059782	73371	70178	68202
c6m_0150501	c2y_0100001_4	-0.0447	0.3299	-0.1354	0.8923	0.002	0.0056	0.0243	0.008	3.47143	1.25	0.00277234908361674	73371	70178	68202
c6m_0150501	c2y_0100102	-0.4219	0.1677	-2.5166	0.0119	0.0102	0.0046	0.0243	0.0417	3.47143	5.27848	0.0248897669017758	73224	71026	69152
c6m_0150501	c2y_0100203	-0.4467	0.2121	-2.1058	0.0352	0.0067	0.0049	0.0243	0.022	3.47143	3.23529	0.0178289562072677	73224	69461	67415
c6m_0150501	c2y_0100301	-0.5673	0.2743	-2.0684	0.0386	0.0086	0.0051	0.0243	0.0162	3.47143	2.38235	0.0207744380434498	73224	69461	67415
c6m_0150501	c2y_0100304	0.0119	0.4292	0.0277	0.9779	-7e-04	0.0055	0.0243	0.0051	3.47143	0.894737	-0.000886065307159069	73224	69461	67415
c6m_0150501	c2y_0100501_3	0.0069	0.2961	0.0233	0.9814	5e-04	0.0051	0.0243	0.0093	3.47143	1.55	0.0004295618723357	73371	70178	68202
c6m_0150501	c2y_0100602	-0.1241	0.1797	-0.6906	0.4898	-0.0024	0.0052	0.0243	0.0228	3.47143	3.35294	0.000389171563607472	73224	69328	67294
c6m_0150501	c2y_0100703	-0.1555	0.2182	-0.7126	0.4761	0.0038	0.0048	0.0243	0.0153	3.47143	2.42857	0.00716359655612577	73224	69328	67294
c6m_0150501	c2y_0100801	-0.2217	0.2548	-0.8701	0.3842	0.0016	0.0052	0.0243	0.012	3.47143	1.96721	0.00558252586972765	73224	69223	67194
c6m_0150501	c2y_0101102	-0.2099	0.3029	-0.6929	0.4884	0.0034	0.005	0.0243	0.0101	3.47143	1.62903	0.00701049423984787	73224	69258	67231
c6m_0150501	c2y_0102001_3	NA	NA	NA	NA	0.0018	0.0053	0.0243	-5e-04	3.47143	-0.0877193	NA	73371	70178	68202
c6m_0150501	c2y_0103501_2	-0.2759	0.2602	-1.0605	0.2889	-0.0081	0.0054	0.0243	0.0157	3.47143	2.34328	-0.00319719616195906	73371	70178	68202
c6m_0150501	c2y_0103501_3	NA	NA	NA	NA	NA	NA	0.0243	5e-04	3.47143	0.0833333	NA	73371	70178	68202
c6m_0150501	c2y_0104001_2	-0.2674	0.2395	-1.1164	0.2643	-0.0242	0.0052	0.0243	0.0185	3.47143	2.68116	-0.020224643709997	73371	70178	68202
c6m_0150501	c2y_0104001_3	NA	NA	NA	NA	-0.0017	0.0053	0.0243	-0.0028	3.47143	-0.491228	NA	73371	70178	68202
c6m_0150501	c2y_0104501_2	NA	NA	NA	NA	0.0104	0.0052	0.0243	-0.009	3.47143	-1.55172	NA	73371	70178	68202
c6m_0150501	c2y_0105001_2	-0.2122	0.1989	-1.0668	0.286	-0.0155	0.0051	0.0243	0.0227	3.47143	3.28986	-0.0115965861876303	73371	70178	68202
c6m_0150501	c2y_0105001_3	0.3809	0.7376	0.5164	0.6056	0.0013	0.0051	0.0243	0.0027	3.47143	0.457627	-0.00174114131703554	73371	70178	68202
c6m_0150501	c2y_0105501	-0.2965	0.2081	-1.4248	0.1542	-0.0118	0.0048	0.0243	0.0199	3.47143	3.01515	-0.00611869340792226	73224	69212	67184
c6m_0150501	c2y_0105601	-0.3554	0.3522	-1.0091	0.3129	0.0032	0.0055	0.0243	0.0077	3.47143	1.24194	0.00838672742266468	73224	69212	67184
c6m_0150501	c2y_0105701	-0.3399	0.232	-1.4652	0.1429	-0.011	0.0051	0.0243	0.0154	3.47143	2.52459	-0.00517897002746732	73224	69260	67233
c6m_0150501	c2y_0110001	-0.3041	0.1322	-2.3002	0.0214	0.0106	0.0052	0.0243	0.0618	3.47143	7.53659	0.0240521490707332	73224	69260	67233
c6m_0150501	c2y_0120001	-0.2774	0.145	-1.9135	0.0557	0.0067	0.0054	0.0243	0.0519	3.47143	6.32927	0.0176212206565529	73224	69261	67233
c6m_0150501	c2y_0120101	-0.1939	0.1521	-1.2747	0.2024	0.005	0.0057	0.0243	0.0463	3.47143	5.7875	0.012234388102919	73224	69210	67186
c6m_0150501	c2y_0120201	-0.3035	0.1835	-1.6535	0.0982	-0.0058	0.0057	0.0243	0.0342	3.47143	3.8427	0.00268227790255783	73224	69210	67186
c6m_0150501	c2y_0120301	NA	NA	NA	NA	NA	NA	0.0243	4e-04	3.47143	0.0689655	NA	73224	70019	67923
c6m_0150501	c2y_0130001	-0.1123	0.2201	-0.51	0.61	0.0043	0.0055	0.0243	0.0192	3.47143	3.09677	0.00711342644674534	73224	70019	67923
c6m_0150501	c2y_0140001	0.352	1.1271	0.3123	0.7548	0.0114	0.0047	0.0243	0.0016	3.47143	0.285714	0.0099585336194234	73224	69945	67853
c6m_0150501	c2y_0150001	-0.3967	0.503	-0.7887	0.4303	0.0034	0.0052	0.0243	0.0049	3.47143	0.753846	0.00803245433821257	73224	69945	67853
c6m_0150501	c2y_0160001	0.066	0.125	0.5281	0.5974	0.0116	0.0051	0.0243	0.057	3.47143	5.7	0.0101942167785565	73224	69945	67853
c6m_0150501	c2y_0170001	0.0532	0.1298	0.4096	0.6821	0.0115	0.005	0.0243	0.0528	3.47143	5.33333	0.0106677771380842	73224	70403	67897
c6m_0150501	c2y_0170101	0.0334	0.1334	0.2502	0.8024	0.0055	0.005	0.0243	0.0517	3.47143	4.92381	0.00481575761685675	73224	70403	67897
c6m_0150501	c2y_0170401	-0.3402	0.2132	-1.5959	0.1105	0.0209	0.0053	0.0243	0.0192	3.47143	2.86567	0.0301045025691041	73224	70403	67897
c6m_0150501	c2y_0180001	-0.0023	0.1611	-0.0145	0.9884	0.0034	0.005	0.0243	0.0357	3.47143	4.3012	0.00377653062207524	73224	70403	67897
c6m_0150501	c2y_0190001	0.051	0.1317	0.3873	0.6986	0.011	0.0058	0.0243	0.0645	3.47143	6.32353	0.0101845094517428	73224	68095	66110
c6m_0150501	c2y_0200001	0.6045	1.5423	0.392	0.6951	0.0154	0.0056	0.0243	0.0023	3.47143	0.319444	0.01209127605895	73224	68095	66110
c6m_0150501	c2y_0210001	NA	NA	NA	NA	0.0101	0.0058	0.0243	-0.0014	3.47143	-0.191781	NA	73224	67753	65801
c6m_0150501	c2y_0210101	-0.1281	0.3514	-0.3645	0.7155	0.0116	0.005	0.0243	0.0072	3.47143	0.935065	0.0143377565537297	73224	67753	65801
c6m_0150501	c2y_0210201	0.1175	0.4035	0.2912	0.7709	0.0132	0.0057	0.0243	0.0067	3.47143	1.06349	0.0128297845295329	73224	67753	65801
c6m_0150501	c2y_0210202	0.2164	0.3681	0.5879	0.5566	0.0171	0.0051	0.0243	0.0086	3.47143	1.34375	0.0154376536485247	73224	67701	65750
c6m_0150501	c2y_0210203	0.4338	0.3655	1.187	0.2352	0.011	0.0053	0.0243	0.0079	3.47143	1.29508	0.00586950914222095	73224	67637	65686
c6m_0150501	c2y_0210204	NA	NA	NA	NA	-6.9617e-05	0.0051	0.0243	-0.0019	3.47143	-0.296875	NA	73224	67613	65668
c6m_0150501	c2y_0210205	NA	NA	NA	NA	-0.0017	0.0051	0.0243	-0.0015	3.47143	-0.220588	NA	73224	67613	65668
c6m_0150501	c2y_0210206	NA	NA	NA	NA	-0.0039	0.0049	0.0243	-4e-04	3.47143	-0.0727273	NA	73224	67669	65721
c6m_0150501	c2y_0210207	0.1424	0.2152	0.6616	0.5083	-0.003	0.0053	0.0243	0.0197	3.47143	3.28333	-0.00647122396307895	73224	67669	65721
c6m_0150501	c2y_0210208	NA	NA	NA	NA	0.0033	0.0048	0.0243	-0.0033	3.47143	-0.55	NA	73224	67682	65732
c6m_0150501	c2y_0210209	NA	NA	NA	NA	NA	NA	0.0243	7e-04	3.47143	0.127273	NA	73224	67658	65709
c6m_0150501	c2y_0210210	NA	NA	NA	NA	6e-04	0.005	0.0243	-0.0047	3.47143	-0.824561	NA	73224	67658	65709
c6m_0150501	c2y_0210211	0.5017	0.4051	1.2385	0.2155	0.006	0.005	0.0243	0.0065	3.47143	1.01562	0.00023454330255168	73224	65300	63476
c6m_0150501	c2y_0210212	-0.2609	0.3045	-0.8567	0.3916	0.0184	0.0057	0.0243	0.0098	3.47143	1.60656	0.024488671389574	73224	65300	63476
c6m_0150501	c2y_0220001	0.526	0.2952	1.7819	0.0748	-0.0103	0.0049	0.0243	0.0129	3.47143	2.01562	-0.0209225763374485	73224	65303	63479
c6m_0150501	c2y_0240001	0.3362	0.2452	1.371	0.1704	0.0094	0.0056	0.0243	0.0174	3.47143	2.63636	0.00339750722357202	73224	65303	63479
c6m_0150501	c2y_0250001	-0.1487	0.3521	-0.4224	0.6727	0.0015	0.0056	0.0243	0.0067	3.47143	1.11667	0.00358711824201003	73224	65303	63479
c6m_0150501	c2y_0260001	-0.0166	0.2708	-0.0614	0.951	0.0044	0.0059	0.0243	0.014	3.47143	2	0.0052151293127053	73224	64819	63034
c6m_0150501	c2y_0270001	-0.0987	0.4275	-0.2308	0.8175	0.016	0.0046	0.0243	0.0049	3.47143	0.803279	0.0188477278044986	73224	64752	62975
c6m_0150501	c2y_0280001	NA	NA	NA	NA	NA	NA	0.0243	2e-04	3.47143	0.0273973	NA	73224	64676	62903
c6m_0150501	c2y_0290001	0.1575	0.144	1.0938	0.274	-0.0109	0.0057	0.0243	0.0457	3.47143	6.01316	-0.0178008418082066	73224	64642	62869
c6m_0150501	c2y_0300001	0.3388	0.2228	1.5208	0.1283	-0.0064	0.0047	0.0243	0.0185	3.47143	2.89062	-0.0144974466192883	73224	64642	62869
c6m_0150501	c2y_0310001	0.2813	0.4135	0.6802	0.4964	0.0113	0.0051	0.0243	0.0064	3.47143	1	0.00899148787281358	73224	64701	62922
c6m_0150501	c2y_0320001	-0.0777	0.1846	-0.421	0.6738	-0.0024	0.0055	0.0243	0.03	3.47143	4.05405	-0.000542195446605138	73224	64701	62922
c6m_0150501	c2y_0330101	0.0407	0.2414	0.1685	0.8662	0.0264	0.0057	0.0243	0.0142	3.47143	2.18462	0.0286713523198149	73224	64718	62939
c6m_0150501	c2y_0330201	0.3933	0.3884	1.0127	0.3112	0.0116	0.0052	0.0243	0.0084	3.47143	1.23529	0.00718744550382926	73224	64700	62924
c6m_0150501	c2y_0340001	-0.2734	0.1968	-1.3892	0.1648	-6.4033e-05	0.0052	0.0243	0.0236	3.47143	3.63077	0.00663612306363987	73224	64700	62924
c6m_0150501	c2y_0350001	0.0092	0.3699	0.0248	0.9802	0.0125	0.0055	0.0243	0.0086	3.47143	1.34375	0.0137603790351365	73224	65579	63381
c6m_0150501	c2y_0360001	NA	NA	NA	NA	0.0157	0.005	0.0243	-0.0022	3.47143	-0.349206	NA	73224	65579	63381
c6m_0150501	c2y_0360201	-0.2534	0.3061	-0.8277	0.4079	-0.0063	0.0052	0.0243	0.0204	3.47143	1.74359	-0.00127455543402436	73224	65579	63381
c6m_0150501	c2y_0450001	0.9507	1.912	0.4972	0.619	-0.0097	0.0056	0.0243	0.0021	3.47143	0.323077	-0.0176304460653381	73224	65579	63381
c6m_0150501	c2y_0460001	-0.3696	0.1706	-2.1668	0.0302	0.0027	0.0055	0.0243	0.0364	3.47143	5.35294	0.0144614577944558	73224	61264	59682
c6m_0150501	c2y_asq_acomu	0.122	0.1145	1.0648	0.287	0.0257	0.0057	0.0243	0.0949	3.47143	10.4286	0.0271083335125948	73371	50028	49693
c6m_0150501	c2y_asq_bgm	0.416	0.1158	3.5922	3e-04	0.05	0.005	0.0243	0.0941	3.47143	11.6173	0.0460689207241797	73371	46463	46189
c6m_0150501	c2y_asq_cfm	0.246	0.1616	1.5223	0.1279	0.0467	0.005	0.0243	0.0439	3.47143	5.55696	0.0529563325992722	73371	46231	45957
c6m_0150501	c2y_asq_dproblem	0.5263	0.184	2.861	0.0042	0.0327	0.0055	0.0243	0.0358	3.47143	4.36585	0.0262856104992748	73371	47206	46917
c6m_0150501	c2y_asq_epersonal	0.2614	0.1812	1.4425	0.1492	0.0343	0.0055	0.0243	0.0352	3.47143	4.09302	0.0331793957960218	73371	55200	54795
c6m_0150501	c2y_asq_total	0.4085	0.1322	3.0901	0.002	0.0494	0.0053	0.0243	0.079	3.47143	8.97727	0.0361088898451953	73371	70596	68204
c6m_0150501	c2y_bmi	-0.1496	0.0868	-1.7239	0.0847	-0.0081	0.006	0.0243	0.237	3.47143	16.4583	0.00325175926179923	73371	70596	68204
c6m_0150501	c3hy_0010101	-0.4583	0.2682	-1.7087	0.0875	0.006	0.0052	0.0243	0.0138	3.47143	1.84	0.0150268605779259	73224	69458	67408
c6m_0150501	c3hy_0010201	-0.2407	0.3614	-0.6662	0.5053	0.0145	0.0052	0.0243	0.0076	3.47143	1.11765	0.0189140639882951	73224	69458	67408
c6m_0150501	c3hy_0010301	NA	NA	NA	NA	0.0047	0.0055	0.0243	-0.0017	3.47143	-0.25	NA	73224	69453	67403
c6m_0150501	c3hy_0030002	-0.0475	0.0805	-0.5902	0.5551	0.0158	0.0062	0.0243	0.3623	3.47143	15.417	0.0268421371547359	73224	69457	67407
c6m_0150501	c3hy_0080102	NA	NA	NA	NA	-0.0087	0.0051	0.0243	-0.0055	3.47143	-0.916667	NA	73224	70826	68984
c6m_0150501	c3hy_0081001	0.1751	0.7093	0.2468	0.8051	-0.0136	0.0053	0.0243	0.0024	3.47143	0.393443	-0.0157459171625437	73224	70826	68984
c6m_0150501	c3hy_0082002	0.1721	0.244	0.7052	0.4807	0.0095	0.0053	0.0243	0.0305	3.47143	2.52066	0.0053795755202507	73224	70826	68984
c6m_0150501	c3hy_0083001	NA	NA	NA	NA	NA	NA	0.0243	0.001	3.47143	0.140845	NA	73224	70826	68984
c6m_0150501	c3hy_0083002	0.7271	0.6009	1.21	0.2263	-0.001	0.0048	0.0243	0.0055	3.47143	0.808824	-0.00959309714430727	73224	70826	68984
c6m_0150501	c3hy_0084001	-0.823	2.1143	-0.3892	0.6971	0.0034	0.0052	0.0243	0.0021	3.47143	0.304348	0.00955564158102882	73224	70809	68968
c6m_0150501	c3hy_0085001	-0.8309	0.8442	-0.9842	0.325	-0.0031	0.0054	0.0243	0.0049	3.47143	0.671233	0.00591708221238701	73224	70822	68980
c6m_0150501	c3hy_0086001	-0.421	0.4514	-0.9326	0.351	0.0061	0.0053	0.0243	0.006	3.47143	0.895522	0.0119359926767822	73224	64774	62973
c6m_0150501	c3hy_0087001	-0.2494	0.2826	-0.8824	0.3775	0.0035	0.0054	0.0243	0.0123	3.47143	1.75714	0.00829134456874916	73224	64774	62973
c6m_0150501	c3hy_0090001	0.0926	0.6416	0.1443	0.8853	0.0073	0.0055	0.0243	0.0029	3.47143	0.367089	0.00730598260176222	73224	64774	62973
c6m_0150501	c3hy_0090101	-0.4812	1.8014	-0.2671	0.7894	0.011	0.0043	0.0243	0.0014	3.47143	0.233333	0.015030816609198	73224	64774	62973
c6m_0150501	c3hy_0090201	NA	NA	NA	NA	NA	NA	0.0243	7e-04	3.47143	0.111111	NA	73224	64774	62973
c6m_0150501	c3hy_0090401	-0.1144	0.5246	-0.2181	0.8273	0.0049	0.0054	0.0243	0.0036	3.47143	0.514286	0.00652011670185952	73224	64774	62973
c6m_0150501	c3hy_0090601	-0.0783	0.388	-0.2017	0.8401	0.0023	0.005	0.0243	0.0053	3.47143	0.815385	0.00345525110237412	73224	64774	62973
c6m_0150501	c3hy_0090801	-0.6601	0.4909	-1.3445	0.1788	0.0032	0.0052	0.0243	0.0075	3.47143	1.31579	0.0123327266360131	73224	73434	72764
c6m_0150501	c3hy_0091001	-0.1097	0.2592	-0.4231	0.6722	-6e-04	0.005	0.0243	0.0112	3.47143	1.72308	0.00122689672734656	73224	73434	72764
c6m_0150501	c3hy_0091201	NA	NA	NA	NA	-5e-04	0.0054	0.0243	-0.013	3.47143	-2.03125	NA	73224	73434	72764
c6m_0150501	c3hy_0091401	NA	NA	NA	NA	0.0033	0.0054	0.0243	-0.0012	3.47143	-0.196721	NA	73224	73434	72764
c6m_0150501	c3hy_asq_acomu	-0.1298	0.1639	-0.7916	0.4286	0.0312	0.0049	0.0243	0.0435	3.47143	5.50633	0.0379525355498842	73371	71319	69564
c6m_0150501	c3hy_asq_bgm	0.2759	0.1415	1.9502	0.0512	0.0255	0.0055	0.0243	0.0563	3.47143	7.40789	0.0169991892257983	73371	71319	69564
c6m_0150501	c3hy_asq_cfm	0.0844	0.1459	0.5783	0.5631	0.0281	0.0049	0.0243	0.0529	3.47143	6.78205	0.0272491134040464	73371	71319	69564
c6m_0150501	c3hy_asq_dproblem	0.1165	0.174	0.6696	0.5031	0.0252	0.0058	0.0243	0.0431	3.47143	5.4557	0.0232180813900121	73371	71319	69564
c6m_0150501	c3hy_asq_epersonal	0.3212	0.1756	1.8289	0.0674	0.0293	0.0052	0.0243	0.0429	3.47143	4.98837	0.0207973168977385	73371	71319	69564
c6m_0150501	c3hy_asq_total	0.223	0.1477	1.5104	0.1309	0.0371	0.0052	0.0243	0.0646	3.47143	8.17722	0.0318098534410393	73371	70310	67934
c6m_0150501	c3hy_bmi	-0.1005	0.0863	-1.1653	0.2439	-0.0122	0.0062	0.0243	0.2701	3.47143	16.3697	-0.00560691030749719	73371	70596	68204
c6m_0150501	c3hy_psi_cf	-0.3071	0.1863	-1.6486	0.0992	0.0163	0.0048	0.0243	0.0334	3.47143	4.07317	0.0264626131642826	73371	71319	69564
c6m_0150501	c3y_0010101	-0.1459	0.2692	-0.542	0.5878	-0.0017	0.0052	0.0243	0.0108	3.47143	1.61194	0.0004866617197885	73224	70970	64997
c6m_0150501	c3y_0010201	NA	NA	NA	NA	NA	NA	0.0243	9e-04	3.47143	0.130435	NA	73224	79712	73160
c6m_0150501	c3y_0010301	0.8137	2.3846	0.3412	0.7329	0.0025	0.0055	0.0243	0.0018	3.47143	0.26087	-0.00183886598828257	73224	40817	38319
c6m_0150501	c3y_0030002_checked	-0.0335	0.081	-0.4135	0.6793	0.0179	0.0057	0.0243	0.3134	3.47143	14.3105	0.0263135203203202	73371	71319	69564
c6m_0150501	c3y_0040001_1	0.5684	0.4254	1.3363	0.1814	0.0121	0.0054	0.0243	0.0083	3.47143	1.22059	0.00473572732714499	73371	70178	68202
c6m_0150501	c3y_0040001_2	-0.5207	0.3489	-1.4923	0.1356	-0.0106	0.0054	0.0243	0.0111	3.47143	1.65672	-0.00264770850593756	73371	70178	68202
c6m_0150501	c3y_0050001_1	0.5877	0.2287	2.5696	0.0102	0.0029	0.0059	0.0243	0.022	3.47143	3.18841	-0.0107870345980603	73371	70178	68202
c6m_0150501	c3y_0050001_2	-0.1916	0.3247	-0.5901	0.5551	-0.0041	0.0053	0.0243	0.0089	3.47143	1.28986	-0.00152130189369641	73371	70178	68202
c6m_0150501	c3y_0050001_3	-0.0871	0.1452	-0.6002	0.5484	-0.0127	0.0051	0.0243	0.0435	3.47143	6.30435	-0.010957826286947	73371	69564	67621
c6m_0150501	c3y_0060001	0.0183	0.263	0.0694	0.9447	0.0015	0.0054	0.0243	0.0141	3.47143	1.98592	0.0012566334390226	73224	67970	67350
c6m_0150501	c3y_0082101	-0.0801	0.1329	-0.6026	0.5468	-0.0095	0.0052	0.0243	0.0477	3.47143	5.54651	-0.00791801700617046	73224	64328	62938
c6m_0150501	c3y_0082102	-0.0596	0.1268	-0.4701	0.6383	-0.0109	0.0053	0.0243	0.0549	3.47143	6.16854	-0.0105057583564967	73224	60593	59195
c6m_0150501	c3y_0091001	0.0288	0.1686	0.1708	0.8643	0.0028	0.0049	0.0243	0.0302	3.47143	3.51163	0.00238108267629329	73224	62863	61352
c6m_0150501	c3y_0091101	-0.1046	0.1495	-0.6999	0.484	0.0015	0.0051	0.0243	0.0405	3.47143	4.55056	0.00512877482129791	73224	61277	59772
c6m_0150501	c3y_0091201	0.0744	0.1579	0.4715	0.6373	0.0115	0.0049	0.0243	0.0365	3.47143	4.29412	0.010843319515728	73224	62924	61324
c6m_0150501	c3y_0091301	NA	NA	NA	NA	NA	NA	0.0243	0.0013	3.47143	0.19403	NA	73224	60951	59458
c6m_0150501	c3y_0091401	0.5049	0.3216	1.5699	0.1164	0.0023	0.0052	0.0243	0.0113	3.47143	1.66176	-0.00585227092935735	73224	59290	57873
c6m_0150501	c3y_0091501	0.7218	0.3943	1.8306	0.0672	-0.0012	0.0053	0.0243	0.0102	3.47143	1.47826	-0.0128401511706963	73224	79490	72971
c6m_0150501	c3y_0092801	NA	NA	NA	NA	-0.0069	0.0055	0.0243	-0.0066	3.47143	-0.985075	NA	73224	77888	71811
c6m_0150501	c3y_0092901	0.0713	0.4671	0.1526	0.8787	0.0076	0.0049	0.0243	0.0044	3.47143	0.733333	0.00716214979514394	73224	71814	70690
c6m_0150501	c3y_0093001	-0.5509	0.5599	-0.9839	0.3252	0.0097	0.0054	0.0243	0.0063	3.47143	0.969231	0.0207433521414815	73224	38984	38082
c6m_0150501	c3y_0093401	NA	NA	NA	NA	0.0099	0.0055	0.0243	-0.0078	3.47143	-1.2381	NA	73224	52971	51736
c6m_0150501	c3y_0094701	NA	NA	NA	NA	-0.0011	0.0049	0.0243	-0.0024	3.47143	-0.428571	NA	73224	60310	58800
c6m_0150501	c3y_0095301	0.4417	0.4635	0.9531	0.3406	8e-04	0.0051	0.0243	0.0063	3.47143	1.05	-0.00464184914950106	73224	61559	60046
c6m_0150501	c3y_0095401	0.6388	0.6059	1.0543	0.2917	-0.008	0.0049	0.0243	0.0044	3.47143	0.6875	-0.0159887842310784	73224	58782	57341
c6m_0150501	c3y_0100101	-0.2391	0.4059	-0.589	0.5559	0.0118	0.0048	0.0243	0.0062	3.47143	0.861111	0.0166324265107022	73224	59324	57852
c6m_0150501	c3y_0100102	0.0458	0.2999	0.1525	0.8788	0.0083	0.0046	0.0243	0.0087	3.47143	1.19178	0.00888749996620979	73224	60039	58505
c6m_0150501	c3y_0100201	1	7.9907	0.2149	0.8299	7e-04	0.005	0.0243	0.0014	3.47143	0.2	-0.00933622174013531	73224	59184	57712
c6m_0150501	c3y_0100301b	-0.009	0.5198	-0.0174	0.9861	0.0062	0.0057	0.0243	0.0041	3.47143	0.554054	0.00672807519286533	73371	70596	68204
c6m_0150501	c3y_0110001_3	-0.2657	0.2114	-1.2569	0.2088	0.0046	0.005	0.0243	0.0212	3.47143	2.90411	0.0111234570922444	73371	70178	68202
c6m_0150501	c3y_0110101	-0.2119	0.1754	-1.2082	0.227	0.0078	0.0052	0.0243	0.0383	3.47143	5.17568	0.0157081340622355	73224	61291	59708
c6m_0150501	c3y_0110201	-0.307	0.2443	-1.2567	0.2089	0.0071	0.0057	0.0243	0.0182	3.47143	2.56338	0.0145236216710041	73224	64843	63056
c6m_0150501	c3y_0110301	-0.2574	0.2455	-1.0485	0.2944	0.0081	0.0054	0.0243	0.0184	3.47143	2.48649	0.0146109365019081	73224	64763	62984
c6m_0150501	c3y_0110501_3	0.2566	0.7049	0.364	0.7159	-1e-04	0.005	0.0243	0.0021	3.47143	0.368421	-0.00196429280011628	73371	70178	68202
c6m_0150501	c3y_0110601	-0.2578	0.2332	-1.1054	0.269	0.0086	0.0051	0.0243	0.0151	3.47143	2.09722	0.0143912477024185	73224	68351	66353
c6m_0150501	c3y_0110701	-0.2732	0.2694	-1.0139	0.3106	9e-04	0.005	0.0243	0.0103	3.47143	1.51471	0.00537487513359484	73224	68351	66353
c6m_0150501	c3y_0110801	-0.8212	0.7266	-1.1302	0.2584	0.0057	0.0051	0.0243	0.0044	3.47143	0.666667	0.0147055774153926	73224	70178	68073
c6m_0150501	c3y_0112001_3	NA	NA	NA	NA	0.0025	0.005	0.0243	-0.0015	3.47143	-0.254237	NA	73371	69945	67982
c6m_0150501	c3y_0113501_2	0.7667	0.6955	1.1024	0.2703	-0.002	0.005	0.0243	0.0043	3.47143	0.661538	-0.0100902492382766	73371	69905	67941
c6m_0150501	c3y_0113501_3	NA	NA	NA	NA	-0.0018	0.0051	0.0243	-0.0015	3.47143	-0.217391	NA	73371	69899	67938
c6m_0150501	c3y_0114001_2	-0.8199	0.7779	-1.0539	0.2919	-0.0119	0.0048	0.0243	0.0042	3.47143	0.591549	-0.00432075031794846	73371	69921	67959
c6m_0150501	c3y_0114001_3	NA	NA	NA	NA	0.0028	0.0048	0.0243	-0.0047	3.47143	-0.783333	NA	73371	67798	65912
c6m_0150501	c3y_0114501_2	NA	NA	NA	NA	-0.0062	0.0051	0.0243	-0.0038	3.47143	-0.666667	NA	73371	67700	65821
c6m_0150501	c3y_0115001_2	-0.2146	0.2426	-0.8847	0.3763	-0.0105	0.0059	0.0243	0.0175	3.47143	2.46479	-0.00695414835978821	73371	67822	65932
c6m_0150501	c3y_0115001_3	-0.7851	2.2259	-0.3527	0.7243	0.0063	0.0056	0.0243	0.0016	3.47143	0.231884	0.0116846210950047	73371	69987	68019
c6m_0150501	c3y_0116001	-0.6507	0.3993	-1.6296	0.1032	-0.003	0.0054	0.0243	0.0083	3.47143	1.53704	0.00618289356573946	73224	70178	68073
c6m_0150501	c3y_0116101	NA	NA	NA	NA	0.0071	0.0057	0.0243	-0.0068	3.47143	-1.0625	NA	73224	61849	60222
c6m_0150501	c3y_0116102	-0.5402	0.3674	-1.4705	0.1414	-0.004	0.005	0.0243	0.0096	3.47143	1.43284	0.00384599027467721	73224	61845	60218
c6m_0150501	c3y_0120001	-0.2056	0.1426	-1.4416	0.1494	0.0042	0.006	0.0243	0.0525	3.47143	5.41237	0.0125189656459255	73224	61849	60222
c6m_0150501	c3y_0130001	-0.2371	0.1661	-1.4271	0.1535	0.0019	0.0055	0.0243	0.0375	3.47143	4.03226	0.00957672960411017	73224	61845	60218
c6m_0150501	c3y_0130101	-0.1261	0.1587	-0.795	0.4266	0.002	0.0055	0.0243	0.0494	3.47143	4.94	0.00685723681597805	73224	61843	60218
c6m_0150501	c3y_0130201	-0.1512	0.1779	-0.85	0.3953	0.0032	0.0052	0.0243	0.0303	3.47143	3.06061	0.00789432645408979	73224	61844	60218
c6m_0150501	c3y_0130301	0.4127	0.439	0.9401	0.3472	0.0032	0.0047	0.0243	0.0068	3.47143	0.957746	-0.00175644901029927	73224	61844	60218
c6m_0150501	c3y_0140001	-0.131	0.165	-0.7938	0.4273	0.0076	0.0054	0.0243	0.037	3.47143	4.5122	0.0128140850263733	73224	61844	60218
c6m_0150501	c3y_0150001	0.0297	0.2866	0.1035	0.9176	6e-04	0.0056	0.0243	0.013	3.47143	1.9697	0.000145334483736484	73224	61845	60219
c6m_0150501	c3y_0160001	0.6381	0.5721	1.1155	0.2646	-0.0031	0.0058	0.0243	0.0064	3.47143	0.914286	-0.0116003668102269	73224	61845	60219
c6m_0150501	c3y_0170001	0.0569	0.1312	0.434	0.6643	0.0056	0.005	0.0243	0.0523	3.47143	5.50526	0.00443242561194059	73224	61143	59565
c6m_0150501	c3y_0180001	-0.0355	0.1448	-0.2454	0.8061	0.0053	0.0051	0.0243	0.0483	3.47143	4.97938	0.00740840066928194	73224	61845	60219
c6m_0150501	c3y_0180101	-0.0434	0.14	-0.3098	0.7567	0.009	0.0051	0.0243	0.0516	3.47143	5.54839	0.0120526430298655	73224	61849	60222
c6m_0150501	c3y_0180401	-0.296	0.2283	-1.2962	0.1949	0.0183	0.0054	0.0243	0.0188	3.47143	2.57534	0.0273670073263665	73224	61845	60218
c6m_0150501	c3y_0190001	0.0069	0.1587	0.0435	0.9653	0.0039	0.0051	0.0243	0.0383	3.47143	3.94845	0.00428178154806049	73224	61849	60222
c6m_0150501	c3y_0200001	0.1385	0.1165	1.1888	0.2345	0.0033	0.0053	0.0243	0.0633	3.47143	6.52577	-0.00182454736633221	73224	61849	60222
c6m_0150501	c3y_0210001	0.2726	0.3253	0.8381	0.402	0.0025	0.0059	0.0243	0.0101	3.47143	1.48529	-0.00150280649381702	73224	61849	60222
c6m_0150501	c3y_0220001	0.2979	0.3412	0.8729	0.3827	0.0028	0.0057	0.0243	0.0091	3.47143	1.35821	-0.00132310844783374	73224	61849	60222
c6m_0150501	c3y_0220101	0.0213	0.254	0.0838	0.9332	0.0095	0.0053	0.0243	0.0133	3.47143	1.84722	0.00985241623791802	73224	69461	67415
c6m_0150501	c3y_0220201	-0.1271	0.4704	-0.2701	0.7871	0.0147	0.0055	0.0243	0.0047	3.47143	0.723077	0.0171721689222913	73224	69328	67294
c6m_0150501	c3y_0220202	0.4359	2.0444	0.2132	0.8312	0.0115	0.0057	0.0243	0.0014	3.47143	0.215385	0.0097620991870055	73224	69297	67265
c6m_0150501	c3y_0220203	0.649	0.6443	1.0072	0.3138	0.0106	0.0061	0.0243	0.0044	3.47143	0.733333	0.00458647776161225	73224	69223	67194
c6m_0150501	c3y_0220204	NA	NA	NA	NA	-0.0016	0.0055	0.0243	-2e-04	3.47143	-0.03125	NA	73224	69258	67231
c6m_0150501	c3y_0220205	NA	NA	NA	NA	NA	NA	0.0243	8e-04	3.47143	0.115942	NA	73224	69212	67184
c6m_0150501	c3y_0220206	0.9073	1.5744	0.5763	0.5644	-0.0222	0.0052	0.0243	0.0024	3.47143	0.363636	-0.0308572924861321	73224	69260	67233
c6m_0150501	c3y_0220207	NA	NA	NA	NA	NA	NA	0.0243	6e-04	3.47143	0.101695	NA	73224	69261	67233
c6m_0150501	c3y_0220208	NA	NA	NA	NA	-0.0092	0.0057	0.0243	-0.0032	3.47143	-0.533333	NA	73224	69210	67186
c6m_0150501	c3y_0220209	0.4007	0.2653	1.5102	0.131	-0.0101	0.0055	0.0243	0.0158	3.47143	2.46875	-0.0190448440609895	73224	67753	65801
c6m_0150501	c3y_0220210	0.6454	1.0346	0.6238	0.5328	0.0011	0.0054	0.0243	0.0023	3.47143	0.370968	-0.00369644020502495	73224	67701	65750
c6m_0150501	c3y_0220211	NA	NA	NA	NA	0.0108	0.0055	0.0243	-0.003	3.47143	-0.517241	NA	73224	67637	65686
c6m_0150501	c3y_0220212	NA	NA	NA	NA	0.0257	0.0056	0.0243	-0.0047	3.47143	-0.746032	NA	73224	67658	65707
c6m_0150501	c3y_0230001	1	0.6175	1.6825	0.0925	-0.0132	0.0051	0.0243	0.0066	3.47143	1.1	-0.0277299529589731	73224	67613	65668
c6m_0150501	c3y_0240001	-0.0713	0.181	-0.394	0.6935	0.0327	0.0054	0.0243	0.031	3.47143	4.49275	0.0380327012611544	73224	67669	65721
c6m_0150501	c3y_0250001	-0.0023	0.2435	-0.0093	0.9926	0.0303	0.0049	0.0243	0.0162	3.47143	2.38235	0.0331686526230382	73224	67682	65732
c6m_0150501	c3y_0260001	0.0787	0.1895	0.4155	0.6778	-0.0163	0.0054	0.0243	0.0292	3.47143	4.17143	-0.0200941504131003	73224	67658	65709
c6m_0150501	c3y_0270101	-0.0774	0.2734	-0.2829	0.7772	-0.0021	0.0062	0.0243	0.0156	3.47143	2.32836	-0.000804286476325267	73224	64819	63034
c6m_0150501	c3y_0270201	-0.3169	0.5255	-0.603	0.5465	0.0049	0.0054	0.0243	0.0052	3.47143	0.732394	0.00905397181931412	73224	64752	62975
c6m_0150501	c3y_0270301	-0.1787	0.2914	-0.6132	0.5397	0.0036	0.0047	0.0243	0.01	3.47143	1.53846	0.00684165690804592	73224	64676	62903
c6m_0150501	c3y_0270401	-0.1884	0.1711	-1.101	0.2709	-0.0033	0.0052	0.0243	0.0359	3.47143	4.72368	0.00201530545972482	73224	64687	62914
c6m_0150501	c3y_0270501	-0.2718	0.2158	-1.2595	0.2079	-0.0058	0.0051	0.0243	0.0215	3.47143	3.02817	-0.000137678661590741	73224	64642	62869
c6m_0150501	c3y_0270601	NA	NA	NA	NA	-0.0049	0.0049	0.0243	-0.0051	3.47143	-0.822581	NA	73224	64701	62922
c6m_0150501	c3y_0280101	-0.0758	0.2277	-0.333	0.7391	0.013	0.0051	0.0243	0.0197	3.47143	2.9403	0.0162344583854639	73224	64718	62939
c6m_0150501	c3y_0280201b	0.4557	0.5402	0.8437	0.3989	0.0073	0.0049	0.0243	0.0051	3.47143	0.689189	0.002669433056694	73371	70596	68204
c6m_0150501	c3y_0280301b	NA	NA	NA	NA	0.0121	0.0054	0.0243	-0.0041	3.47143	-0.602941	NA	73371	70596	68204
c6m_0150501	c3y_0280501b	0.1322	0.3469	0.3811	0.7031	0.0054	0.0051	0.0243	0.0089	3.47143	1.27143	0.00381751685796283	73371	70596	68204
c6m_0150501	c3y_0280601b	-0.0667	0.4504	-0.1482	0.8822	0.0054	0.0056	0.0243	0.0065	3.47143	0.866667	0.00663896059198576	73371	70596	68204
c6m_0150501	c3y_0280901b	NA	NA	NA	NA	0.0053	0.005	0.0243	-0.0038	3.47143	-0.520548	NA	73371	70596	68204
c6m_0150501	c3y_0290001	0.2466	0.266	0.9269	0.354	0.0132	0.0051	0.0243	0.0146	3.47143	2.08571	0.00998851497109562	73224	64700	62924
c6m_0150501	c3y_0300001	0.1651	0.2636	0.6261	0.5312	0.02	0.0052	0.0243	0.0111	3.47143	1.68182	0.0200893283070939	73224	61264	59682
c6m_0150501	c3y_0300002	0.237	0.2635	0.8995	0.3684	0.0137	0.0051	0.0243	0.0142	3.47143	1.97222	0.0111965234631562	73224	61195	59615
c6m_0150501	c3y_0300101	-0.146	0.2224	-0.6567	0.5114	-0.0072	0.0052	0.0243	0.0207	3.47143	3.04412	-0.00492762328805374	73224	61095	59518
c6m_0150501	c3y_0300201	-0.0247	0.2534	-0.0975	0.9223	-0.0012	0.0055	0.0243	0.0152	3.47143	2.23529	-0.000890725791715241	73224	61156	59579
c6m_0150501	c3y_0310001	-0.0382	0.3093	-0.1234	0.9018	0.0043	0.0056	0.0243	0.0107	3.47143	1.78333	0.00554442193247837	73224	61118	59541
c6m_0150501	c3y_0320001	0.8585	0.6033	1.423	0.1547	-0.0144	0.0054	0.0243	0.0059	3.47143	0.893939	-0.0268684869417928	73224	61089	59516
c6m_0150501	c3y_0330001	0.2253	0.3471	0.6491	0.5163	-0.021	0.0054	0.0243	0.0077	3.47143	1.22222	-0.0269808023895868	73224	61862	60230
c6m_0150501	c3y_0350001	-0.0194	0.3068	-0.0633	0.9495	0.0111	0.005	0.0243	0.0107	3.47143	1.62121	0.0129432637669448	73224	61862	60230
c6m_0150501	c3y_0420001	0.1052	0.4422	0.2379	0.8119	-0.003	0.0049	0.0243	0.005	3.47143	0.78125	-0.00457922300562627	73224	61862	60230
c6m_0150501	c3y_0430001	-0.2638	0.1704	-1.5481	0.1216	-0.0062	0.0054	0.0243	0.0375	3.47143	5.13699	0.00106818589297046	73224	61862	60230
c6m_0150501	c3y_0450001	-0.2334	0.1559	-1.4966	0.1345	0.0131	0.0054	0.0243	0.0413	3.47143	5.36364	0.0227805648694919	73224	61862	60230
c6m_0150501	c3y_0460101	0.1822	0.1833	0.9938	0.3203	0.013	0.0056	0.0243	0.0315	3.47143	3.98734	0.00975820850998064	73224	61862	60230
c6m_0150501	c3y_0460401	NA	NA	NA	NA	NA	NA	0.0243	0.0015	3.47143	0.227273	NA	73224	61862	60230
c6m_0150501	c3y_0490001	NA	NA	NA	NA	0.0031	0.0054	0.0243	-0.0032	3.47143	-0.52459	NA	73224	61862	60230
c6m_0150501	c3y_0500001	NA	NA	NA	NA	NA	NA	0.0243	0.0013	3.47143	0.203125	NA	73224	61862	60230
c6m_0150501	c3y_0510001	NA	NA	NA	NA	-0.0118	0.0057	0.0243	-0.0015	3.47143	-0.234375	NA	73224	68351	66353
c6m_0150501	c3y_0510002	-0.4669	0.3265	-1.43	0.1527	0.013	0.0057	0.0243	0.0094	3.47143	1.44615	0.0212762283135539	73224	68351	66353
c6m_0150501	c3y_0510003	NA	NA	NA	NA	-0.0029	0.0051	0.0243	-0.0024	3.47143	-0.358209	NA	73224	68351	66353
c6m_0150501	c3y_0510004	-0.2855	0.2076	-1.3751	0.1691	-9e-04	0.0046	0.0243	0.0182	3.47143	2.8	0.00515402662749704	73224	68351	66353
c6m_0150501	c3y_0520001	0.2298	0.3309	0.6944	0.4874	0.0015	0.0053	0.0243	0.0072	3.47143	1.01408	-0.00146342438868496	73224	68351	66353
c6m_0150501	c3y_0520101	-0.3119	0.3233	-0.9646	0.3347	3.4884e-05	0.0053	0.0243	0.0076	3.47143	1.11765	0.00434528255944166	73224	68351	66353
c6m_0150501	c3y_0520201	NA	NA	NA	NA	0.004	0.0053	0.0243	-0.0021	3.47143	-0.318182	NA	73224	68351	66353
c6m_0150501	c3y_0530001	0.2894	0.2808	1.0307	0.3027	0.0079	0.005	0.0243	0.01	3.47143	1.36986	0.00398004010695669	73224	68351	66353
c6m_0150501	c3y_0530002	-0.081	0.2366	-0.3421	0.7323	-0.003	0.0051	0.0243	0.0168	3.47143	2.33333	-0.00159478270017152	73224	68351	66353
c6m_0150501	c3y_0530003	NA	NA	NA	NA	-0.0011	0.0048	0.0243	-0.0034	3.47143	-0.576271	NA	73224	68351	66353
c6m_0150501	c3y_0530004	NA	NA	NA	NA	-0.0115	0.0049	0.0243	-0.0013	3.47143	-0.191176	NA	73224	68351	66353
c6m_0150501	c3y_0540001	NA	NA	NA	NA	0.0015	0.0052	0.0243	-0.006	3.47143	-0.952381	NA	73224	61862	60230
c6m_0150501	c3y_0540002	NA	NA	NA	NA	-0.0076	0.0055	0.0243	-0.0151	3.47143	-2.35938	NA	73224	61862	60230
c6m_0150501	c3y_0540003	-0.0395	0.3194	-0.1238	0.9015	-0.0057	0.0051	0.0243	0.0086	3.47143	1.22857	-0.00589558130560903	73224	61862	60230
c6m_0150501	c3y_0540004	0.5137	0.2255	2.2779	0.0227	-0.013	0.0053	0.0243	0.0227	3.47143	3.28986	-0.0272316807335505	73224	61862	60230
c6m_0150501	c3y_0550001	0.458	0.4784	0.9573	0.3384	0.004	0.005	0.0243	0.0055	3.47143	0.808824	-0.000837545114688645	73224	61862	60230
c6m_0150501	c3y_0560001	-0.0824	1.1511	-0.0716	0.9429	-0.004	0.005	0.0243	0.0019	3.47143	0.287879	-0.00396203548842284	73224	61862	60230
c6m_0150501	c3y_0570001	-0.2242	0.263	-0.8524	0.394	0.0036	0.0054	0.0243	0.0135	3.47143	2.01493	0.00823939015359097	73224	61862	60230
c6m_0150501	c3y_0570002	-0.1591	0.4419	-0.36	0.7188	0.0167	0.0054	0.0243	0.0049	3.47143	0.742424	0.0207006217658043	73224	61862	60230
c6m_0150501	c3y_0570003	-0.0649	0.4349	-0.1492	0.8814	0.0058	0.0057	0.0243	0.0045	3.47143	0.681818	0.00726481368419165	73224	61862	60230
c6m_0150501	c3y_0570004	-0.0543	0.2674	-0.203	0.8391	-0.002	0.0056	0.0243	0.0158	3.47143	2.32353	-0.00114043798619066	73224	65116	63305
c6m_0150501	c3y_0580001	-0.1777	0.3156	-0.563	0.5734	-9e-04	0.0055	0.0243	0.0167	3.47143	1.19286	0.00262645901104368	73224	61679	60056
c6m_0150501	c3y_0580002	-0.1483	0.3099	-0.4785	0.6323	0.0119	0.0055	0.0243	0.0096	3.47143	1.35211	0.0153488676119303	73224	66800	64903
c6m_0150501	c3y_0580003	0.2977	0.4115	0.7234	0.4694	-0.0096	0.0055	0.0243	0.0062	3.47143	0.911765	-0.0142217749078551	73224	66687	64814
c6m_0150501	c3y_0580004	0.145	0.2763	0.525	0.5996	0.0049	0.0054	0.0243	0.0144	3.47143	1.89474	0.002561586162788	73224	68351	66353
c6m_0150501	c3y_0590001	0.2095	0.288	0.7275	0.4669	-0.0085	0.0049	0.0243	0.0118	3.47143	1.66197	-0.0128588746196291	73224	68056	66091
c6m_0150501	c3y_0590002	-0.0582	0.3086	-0.1887	0.8503	-0.0108	0.0054	0.0243	0.0108	3.47143	1.61194	-0.0110313146622972	73224	65116	63305
c6m_0150501	c3y_0590003	-0.041	0.5135	-0.0799	0.9363	-9.1655e-05	0.0052	0.0243	0.0067	3.47143	0.848101	0.000427222495158513	73224	61679	60056
c6m_0150501	c3y_0590004	0.3825	0.5632	0.6792	0.497	-0.025	0.0058	0.0243	0.0048	3.47143	0.648649	-0.0329207025551459	73224	59836	58455
c6m_0150501	c3y_0590005	0.3992	0.3656	1.0919	0.2749	-0.0117	0.0051	0.0243	0.0082	3.47143	1.28125	-0.0180173548177472	73224	69837	69210
c6m_0150501	c3y_0590006	NA	NA	NA	NA	-0.0011	0.0055	0.0243	-0.0119	3.47143	-2.01695	NA	73224	69837	69210
c6m_0150501	c3y_0590007	-0.1766	0.3532	-0.5	0.6171	-0.0034	0.0055	0.0243	0.0083	3.47143	1.22059	-0.00102166708175419	73224	69837	69210
c6m_0150501	c3y_0600101_1	NA	NA	NA	NA	-0.0026	0.0057	0.0243	-0.01	3.47143	-1.5625	NA	73371	69842	67882
c6m_0150501	c3y_0600101_2	NA	NA	NA	NA	NA	NA	0.0243	0.001	3.47143	0.15625	NA	73371	69820	67866
c6m_0150501	c3y_0600101_3	NA	NA	NA	NA	0.0019	0.0052	0.0243	-0.0012	3.47143	-0.181818	NA	73371	69759	67792
c6m_0150501	c3y_0600101_4	NA	NA	NA	NA	-6e-04	0.0051	0.0243	-0.0052	3.47143	-0.787879	NA	73371	69954	67988
c6m_0150501	c3y_0600201	-0.6579	0.3701	-1.7778	0.0754	0.0206	0.005	0.0243	0.0099	3.47143	1.54688	0.0320376447176749	73224	69837	69210
c6m_0150501	c3y_0600202	NA	NA	NA	NA	0.0069	0.0056	0.0243	-0.0015	3.47143	-0.245902	NA	73224	69837	69210
c6m_0150501	c3y_0600301	NA	NA	NA	NA	-0.0031	0.0053	0.0243	-0.004	3.47143	-0.625	NA	73224	69837	69210
c6m_0150501	c3y_0610001	-0.1401	0.342	-0.4098	0.6819	0.0022	0.0057	0.0243	0.0086	3.47143	1.34375	0.00437046143009459	73224	69837	69210
c6m_0150501	c3y_0611001	-0.298	0.3838	-0.7765	0.4375	-0.0039	0.0055	0.0243	0.0081	3.47143	1.15714	0.000123689816589534	73224	71319	69432
c6m_0150501	c3y_0611101	-0.1346	0.6389	-0.2106	0.8332	0.0029	0.0058	0.0243	0.0025	3.47143	0.396825	0.00412293536373119	73224	71319	69432
c6m_0150501	c3y_0611201	NA	NA	NA	NA	NA	NA	0.0243	9e-04	3.47143	0.125	NA	73224	74494	73224
c6m_0150501	c3y_0611301	-0.3744	0.3087	-1.2127	0.2253	0.0098	0.005	0.0243	0.0124	3.47143	1.96825	0.0166902363810234	73224	74494	73224
c6m_0150501	c3y_0611401	0.5219	0.5231	0.9978	0.3184	6e-04	0.0054	0.0243	0.0054	3.47143	0.857143	-0.00545449794861641	73224	74494	73224
c6m_0150501	c3y_0611501	-1	1.4154	-0.9918	0.3213	0.0141	0.005	0.0243	0.0038	3.47143	0.584615	0.0305578362859086	73224	55299	53926
c6m_0150501	c3y_0611601	NA	NA	NA	NA	0.0098	0.0053	0.0243	-0.0069	3.47143	-1.1129	NA	73224	64469	59326
c6m_0150501	c3y_0620001	0.2489	0.3025	0.8226	0.4107	0.0054	0.0052	0.0243	0.0089	3.47143	1.36923	0.00263863163736843	73224	57500	56017
c6m_0150501	c3y_0620101	-0.3062	0.2025	-1.5123	0.1304	-0.0013	0.0052	0.0243	0.0235	3.47143	3.4058	0.0056861589929731	73224	41872	40740
c6m_0150501	c3y_0620201	-0.2657	0.413	-0.6434	0.5199	0.005	0.0049	0.0243	0.0055	3.47143	0.887097	0.0084325468264479	73224	80264	73224
c6m_0150501	c3y_0620301	-0.0763	0.3	-0.2543	0.7992	0.0065	0.0048	0.0243	0.0119	3.47143	1.77612	0.00823273179253605	73224	79735	73189
c6m_0150501	c3y_0630001	0.1132	0.2151	0.5263	0.5987	0.0036	0.0059	0.0243	0.0247	3.47143	3.43056	0.00100813786713343	73224	70924	69058
c6m_0150501	c3y_0631001	0.121	0.2639	0.4584	0.6467	0.007	0.005	0.0243	0.0118	3.47143	1.61644	0.00742381495059898	73224	43468	42289
c6m_0150501	c3y_0631101	0.1029	0.2942	0.3499	0.7264	0.0048	0.0053	0.0243	0.0114	3.47143	1.96552	0.00342687501815297	73224	69458	67408
c6m_0150501	c3y_0631201	0.379	0.4623	0.8198	0.4123	8e-04	0.005	0.0243	0.0059	3.47143	0.951613	-0.00374842058732533	73224	69458	67408
c6m_0150501	c3y_0631401	0.2502	0.2093	1.1951	0.2321	-0.0071	0.0054	0.0243	0.0221	3.47143	3.25	-0.0136258806327614	73224	69458	67408
c6m_0150501	c3y_asq_acomu	-0.0529	0.1487	-0.3555	0.7222	0.031	0.0052	0.0243	0.0538	3.47143	6.725	0.0344030179451207	73371	73765	73230
c6m_0150501	c3y_asq_bgm	0.3955	0.1542	2.5646	0.0103	0.0391	0.0054	0.0243	0.05	3.47143	5.88235	0.0264428889633562	73371	73913	73371
c6m_0150501	c3y_asq_cfm	0.2062	0.1654	1.2466	0.2126	0.0333	0.0054	0.0243	0.0484	3.47143	6.36842	0.0273473582966373	73371	73913	73371
c6m_0150501	c3y_asq_dproblem	0.0977	0.1526	0.6405	0.5219	0.0283	0.0051	0.0243	0.0531	3.47143	6.39759	0.0258999596618332	73371	73913	73371
c6m_0150501	c3y_asq_epersonal	0.2278	0.1608	1.4162	0.1567	0.0273	0.0054	0.0243	0.0544	3.47143	6.55422	0.0199038080279316	73371	73913	73371
c6m_0150501	c3y_asq_total	0.2061	0.1384	1.4888	0.1365	0.0442	0.0051	0.0243	0.0674	3.47143	8.53165	0.0401504667031586	73371	70596	68204
c6m_0150501	c3y_bed_time	0.0458	0.18	0.2548	0.7989	8e-04	0.0048	0.0243	0.0309	3.47143	4.29167	-5.59011723095087e-05	73371	34397	33473
c6m_0150501	c3y_bmi	-0.1263	0.0909	-1.3897	0.1646	-0.004	0.0064	0.0243	0.2654	3.47143	15.7976	0.00699483986958097	73371	70596	68204
c6m_0150501	c3y_nap_count	-0.3754	0.2161	-1.7369	0.0824	-0.0031	0.0057	0.0243	0.0206	3.47143	3.12121	0.00520918939449799	73371	68149	66289
c6m_0150501	c3y_night_wake_up_count	-0.1899	0.2227	-0.8527	0.3938	0.009	0.0051	0.0243	0.0214	3.47143	2.77922	0.0142799143876178	73371	67793	65960
c6m_0150501	c3y_sleep_time_day	-0.267	0.2017	-1.3236	0.1856	-0.0054	0.0047	0.0243	0.0233	3.47143	3.32857	0.000557023676099891	73371	66949	65147
c6m_0150501	c3y_sleep_time_night	0.0329	0.1675	0.1963	0.8444	-7e-04	0.0043	0.0243	0.0351	3.47143	4.94366	-0.00176036901358294	73371	68045	66193
c6m_0150501	c3y_total_sleep_time	-0.2781	0.2761	-1.0074	0.3138	-0.0061	0.0048	0.0243	0.0118	3.47143	1.84375	-0.00187967846512947	73371	67114	65303
c6m_0150501	c3y_wake_up_time	0.0375	0.1218	0.3078	0.7583	-0.008	0.0054	0.0243	0.0777	3.47143	9.03488	-0.0107273663728636	73371	67902	66068
c6m_0150501	c4y_0010101	-0.0713	0.3056	-0.2335	0.8154	0.0028	0.0048	0.0243	0.0097	3.47143	1.34722	0.00398423684935699	73224	73434	72764
c6m_0150501	c4y_0010201	NA	NA	NA	NA	NA	NA	0.0243	0.0012	3.47143	0.179104	NA	73224	73369	72700
c6m_0150501	c4y_0010301	0.0191	0.2764	0.069	0.945	0.003	0.005	0.0243	0.0124	3.47143	1.74648	0.00275368668470013	73224	72891	72223
c6m_0150501	c4y_0030002	-0.0515	0.0796	-0.6472	0.5175	0.0117	0.006	0.0243	0.3831	3.47143	15.324	0.0222288644645624	73224	76280	71225
c6m_0150501	c4y_0042101	0.1099	0.1503	0.7311	0.4647	-0.0074	0.0054	0.0243	0.0484	3.47143	5.31868	-0.011969800128546	73224	76280	71225
c6m_0150501	c4y_0042102b	0.1151	0.1472	0.7821	0.4341	-0.0075	0.0054	0.0243	0.0495	3.47143	5.625	-0.0123632760434614	73371	70596	68204
c6m_0150501	c4y_0051001	-0.131	0.1734	-0.7554	0.45	0.0031	0.0051	0.0243	0.0331	3.47143	3.48421	0.00717404954673724	73224	76280	71225
c6m_0150501	c4y_0051101	-0.0451	0.1632	-0.2761	0.7825	3e-04	0.0053	0.0243	0.0364	3.47143	4.33333	0.00170797289897387	73224	76280	71225
c6m_0150501	c4y_0051201	-0.0739	0.1504	-0.4912	0.6233	0.009	0.0049	0.0243	0.0432	3.47143	4.45361	0.0122521343395267	73224	76280	71225
c6m_0150501	c4y_0051301	0.9911	0.6408	1.5468	0.1219	-0.0122	0.0055	0.0243	0.0069	3.47143	1.01471	-0.0260832946957981	73224	75785	70770
c6m_0150501	c4y_0051401	0.1871	0.3295	0.5678	0.5702	-0.0041	0.0051	0.0243	0.0091	3.47143	1.3	-0.00796557802755989	73224	55151	51593
c6m_0150501	c4y_0051501	0.246	0.2755	0.8929	0.3719	-0.0059	0.0057	0.0243	0.0178	3.47143	2.25316	-0.0116828050889857	73224	72755	68132
c6m_0150501	c4y_0053801	0.067	0.2964	0.2259	0.8212	0.0037	0.0055	0.0243	0.0116	3.47143	1.78462	0.00458105198541248	73224	37207	34342
c6m_0150501	c4y_0053901	0.3182	0.346	0.9197	0.3577	-9e-04	0.0047	0.0243	0.0078	3.47143	1.16418	-0.0054276530040995	73224	68351	66353
c6m_0150501	c4y_0054001	-0.0814	0.4132	-0.197	0.8438	0.0038	0.0047	0.0243	0.0061	3.47143	0.953125	0.00512065135912705	73224	68351	66353
c6m_0150501	c4y_0054401	-0.0988	0.7035	-0.1405	0.8883	0.0048	0.0054	0.0243	0.0025	3.47143	0.378788	0.00596816157190721	73224	68351	66353
c6m_0150501	c4y_0055701	0.0532	0.1884	0.2823	0.7777	-0.0131	0.0053	0.0243	0.0227	3.47143	3.06757	-0.0155828959406715	73224	68351	66353
c6m_0150501	c4y_0056001	0.0822	0.5143	0.1598	0.8731	-0.0018	0.0051	0.0243	0.0039	3.47143	0.629032	-0.00275841489371804	73224	68351	66353
c6m_0150501	c4y_0056101	0.2257	0.2761	0.8173	0.4138	-0.0049	0.0053	0.0243	0.0125	3.47143	2.19298	-0.00932980847534861	73224	68351	66353
c6m_0150501	c4y_0056301	0.3995	0.3267	1.2231	0.2213	-0.0095	0.005	0.0243	0.0099	3.47143	1.43478	-0.0168278364131502	73224	65376	63548
c6m_0150501	c4y_0056401	0.3252	0.4777	0.6808	0.496	-0.0018	0.0049	0.0243	0.0059	3.47143	0.880597	-0.00594363478797592	73224	65376	63548
c6m_0150501	c4y_0060101	-0.1719	0.4445	-0.3868	0.6989	0.0146	0.0053	0.0243	0.0046	3.47143	0.657143	0.0179740039313418	73224	65376	63548
c6m_0150501	c4y_0060201	NA	NA	NA	NA	0.0022	0.0053	0.0243	-4.8573e-05	3.47143	-0.00703957	NA	73224	65376	63548
c6m_0150501	c4y_0060301b	-0.4229	1.1725	-0.3607	0.7184	-0.0024	0.005	0.0243	0.0017	3.47143	0.261538	0.000188031101873029	73371	70596	68204
c6m_0150501	c4y_0070001_3	-0.2528	0.2721	-0.929	0.3529	-0.0022	0.0054	0.0243	0.0123	3.47143	1.5375	0.00209421324310428	73371	70178	68202
c6m_0150501	c4y_0070101	-0.3034	0.1836	-1.6522	0.0985	0.0102	0.0049	0.0243	0.0342	3.47143	4.5	0.020450277050864	73224	65376	63548
c6m_0150501	c4y_0070201	-0.2051	0.1968	-1.0422	0.2973	0.0037	0.0049	0.0243	0.0232	3.47143	3.13514	0.00911472395918626	73224	65376	63548
c6m_0150501	c4y_0070301	-0.4605	0.2437	-1.8899	0.0588	0.0076	0.0051	0.0243	0.0171	3.47143	2.28	0.0182577180248898	73224	61862	60230
c6m_0150501	c4y_0070501_3	0.3891	0.7691	0.5059	0.6129	-3.9581e-05	0.005	0.0243	0.0028	3.47143	0.444444	-0.00329604280952841	73371	70178	68202
c6m_0150501	c4y_0070601	-0.2379	0.2096	-1.135	0.2564	0.0081	0.0048	0.0243	0.0223	3.47143	3.32836	0.0149373073015997	73224	61862	60230
c6m_0150501	c4y_0070701	-0.2282	0.3307	-0.69	0.4902	0.0041	0.0051	0.0243	0.0086	3.47143	1.26471	0.00801246854968748	73224	61862	60230
c6m_0150501	c4y_0070801	NA	NA	NA	NA	0.0062	0.0054	0.0243	-9e-04	3.47143	-0.136364	NA	73224	61862	60230
c6m_0150501	c4y_0073501_2	0.3376	0.1962	1.7204	0.0854	-0.0155	0.0052	0.0243	0.0278	3.47143	3.97143	-0.0257534018813723	73371	70178	68202
c6m_0150501	c4y_0073501_3	NA	NA	NA	NA	0.0134	0.0056	0.0243	-0.0024	3.47143	-0.347826	NA	73371	70178	68202
c6m_0150501	c4y_0074001_2	-0.0883	0.3269	-0.2701	0.787	-0.0084	0.0048	0.0243	0.0094	3.47143	1.25333	-0.0076321027632413	73371	70178	68202
c6m_0150501	c4y_0075001_2	-0.8251	1.5676	-0.5263	0.5987	-6e-04	0.0049	0.0243	0.0023	3.47143	0.315068	0.00561212877431425	73371	70178	68202
c6m_0150501	c4y_0075001_3	NA	NA	NA	NA	NA	NA	0.0243	0.0017	3.47143	0.257576	NA	73371	70178	68202
c6m_0150501	c4y_0075501_2	-0.8866	4.015	-0.2208	0.8252	-0.0037	0.0052	0.0243	0.0019	3.47143	0.253333	0.0021598999274836	73371	70178	68202
c6m_0150501	c4y_0075501_3	-0.0337	0.355	-0.0951	0.9243	-3e-04	0.0048	0.0243	0.008	3.47143	1.17647	0.000156771250432247	73371	70178	68202
c6m_0150501	c4y_0077001	-0.0794	0.2784	-0.285	0.7757	0.0032	0.0052	0.0243	0.0128	3.47143	1.72973	0.00507028487546716	73224	61862	60230
c6m_0150501	c4y_0077101	-0.5204	0.578	-0.9005	0.3679	0.0091	0.0056	0.0243	0.0048	3.47143	0.761905	0.0160229691392871	73224	61862	60230
c6m_0150501	c4y_0077102	0.007	0.2221	0.0316	0.9748	2e-04	0.0046	0.0243	0.0182	3.47143	2.84375	7.51957484677041e-05	73224	71547	65560
c6m_0150501	c4y_0080001	0.0571	0.221	0.2585	0.796	0.0023	0.0058	0.0243	0.0192	3.47143	2.59459	0.00239079680705718	73224	31989	31162
c6m_0150501	c4y_0081001	-0.1074	0.2278	-0.4715	0.6373	-0.0174	0.0053	0.0243	0.0209	3.47143	2.98571	-0.0160907129648053	73371	79753	73345
c6m_0150501	c4y_0090001	0.0348	0.3254	0.107	0.9148	-8e-04	0.0051	0.0243	0.0092	3.47143	1.31429	-0.00137825121464025	73371	79660	73264
c6m_0150501	c4y_0091001	NA	NA	NA	NA	-0.0074	0.005	0.0243	-0.0042	3.47143	-0.494118	NA	73371	77493	71313
c6m_0150501	c4y_0100001	-0.1429	0.4476	-0.3193	0.7495	0.0026	0.0059	0.0243	0.0062	3.47143	0.775	0.00473201714674078	73371	69403	63853
c6m_0150501	c4y_0110001	-0.0874	0.1609	-0.5433	0.5869	-0.0028	0.0052	0.0243	0.0425	3.47143	5.66667	-0.000114847954540081	73371	79780	73371
c6m_0150501	c4y_0120001	-0.0772	0.1487	-0.5188	0.6039	-0.0021	0.0058	0.0243	0.0673	3.47143	6.23148	0.00097715687890589	73371	79780	73371
c6m_0150501	c4y_0130001	0.0417	0.1308	0.3189	0.7498	0.0105	0.0056	0.0243	0.0658	3.47143	6.38835	0.00972409127714796	73371	79735	73335
c6m_0150501	c4y_0130102	NA	NA	NA	NA	NA	NA	0.0243	6e-04	3.47143	0.0909091	NA	73371	79507	73130
c6m_0150501	c4y_0130103	0.3961	0.2771	1.429	0.153	7e-04	0.0053	0.0243	0.0159	3.47143	2.09211	-0.00719919822489275	73371	79419	73055
c6m_0150501	c4y_0130104	-0.0962	0.152	-0.6334	0.5265	0.02	0.0057	0.0243	0.0529	3.47143	5.75	0.0253340744356534	73371	79348	73000
c6m_0150501	c4y_0130105	0.0193	0.3791	0.051	0.9593	0.0061	0.0054	0.0243	0.0078	3.47143	1.18182	0.00625255156204559	73371	78297	72042
c6m_0150501	c4y_0140001	-0.1857	0.2084	-0.8912	0.3728	-0.0019	0.0052	0.0243	0.0294	3.47143	3.45882	0.00305429137299799	73371	78943	72619
c6m_0150501	c4y_0150001	-0.4076	0.1426	-2.8588	0.0043	0.0063	0.0058	0.0243	0.061	3.47143	6.0396	0.023297549174831	73371	78788	72499
c6m_0150501	c4y_0160001	-0.3251	0.1545	-2.1043	0.0354	0.0026	0.0051	0.0243	0.0459	3.47143	4.25	0.0140630573114309	73371	79780	73371
c6m_0150501	c4y_0160101	-0.2716	0.144	-1.886	0.0593	0.0046	0.0051	0.0243	0.0605	3.47143	4.80159	0.0158868537405237	73371	79780	73371
c6m_0150501	c4y_0160201	-0.347	0.176	-1.9708	0.0487	0.0064	0.0051	0.0243	0.0354	3.47143	3.33962	0.0174011503384904	73371	79011	72685
c6m_0150501	c4y_0160301	-0.1534	0.4946	-0.3102	0.7564	-0.0104	0.005	0.0243	0.004	3.47143	0.449438	-0.0095304061678907	73371	78831	72514
c6m_0150501	c4y_0170001	-0.1975	0.1592	-1.2406	0.2148	0.0041	0.0052	0.0243	0.0358	3.47143	3.69072	0.0104136398249558	73371	79780	73371
c6m_0150501	c4y_0180001	0.2606	0.3746	0.6957	0.4866	0.0112	0.0049	0.0243	0.0066	3.47143	0.942857	0.00851047873373269	73371	79780	73371
c6m_0150501	c4y_0190001	NA	NA	NA	NA	NA	NA	0.0243	-1e-04	3.47143	-0.0140845	NA	73371	79295	72941
c6m_0150501	c4y_0200001	-0.2052	0.1609	-1.2753	0.2022	0.0102	0.0051	0.0243	0.0431	3.47143	4.14423	0.0178803277237193	73371	79780	73371
c6m_0150501	c4y_0210001	-0.1025	0.1601	-0.64	0.5222	0.0091	0.0051	0.0243	0.0417	3.47143	4.04854	0.0132459873907021	73371	78192	72208
c6m_0150501	c4y_0210101	0.0304	0.1346	0.2258	0.8214	0.0014	0.0051	0.0243	0.0518	3.47143	4.7963	0.000410668016063787	73371	77649	71712
c6m_0150501	c4y_0210401	-0.1777	0.2552	-0.6961	0.4864	0.0059	0.0054	0.0243	0.0183	3.47143	2.17857	0.0102062304422681	73371	76816	70966
c6m_0150501	c4y_0220001	-0.05	0.1302	-0.3842	0.7008	0.0074	0.005	0.0243	0.0566	3.47143	5.44231	0.0100670202588611	73371	77194	71361
c6m_0150501	c4y_0230001	-0.0568	0.1186	-0.4794	0.6316	0.0136	0.0054	0.0243	0.06	3.47143	5.45455	0.0172990682889256	73371	76496	70764
c6m_0150501	c4y_0240001	0.1118	0.4454	0.2511	0.8017	0.0067	0.0051	0.0243	0.0051	3.47143	0.607143	0.00587990430849519	73371	77911	71978
c6m_0150501	c4y_0250001	-0.0271	0.4881	-0.0556	0.9557	0.0098	0.005	0.0243	0.0038	3.47143	0.493506	0.0107228557358478	73371	77531	71683
c6m_0150501	c4y_0250101	0.2491	0.5758	0.4326	0.6653	0.0053	0.0057	0.0243	0.0043	3.47143	0.551282	0.00314290515585602	73371	75638	69954
c6m_0150501	c4y_0250201	NA	NA	NA	NA	0.0213	0.0047	0.0243	-0.0038	3.47143	-0.575758	NA	73371	79399	73206
c6m_0150501	c4y_0250202	-0.2538	0.4067	-0.624	0.5326	0.016	0.0053	0.0243	0.0067	3.47143	0.971014	0.0202346503475941	73371	79399	73206
c6m_0150501	c4y_0250203	-0.2973	0.5095	-0.5834	0.5596	0.0108	0.0052	0.0243	0.0045	3.47143	0.625	0.0145797745388954	73371	79399	73206
c6m_0150501	c4y_0250204	0.0555	0.3876	0.1431	0.8862	-0.004	0.0055	0.0243	0.0071	3.47143	1.01429	-0.0051494475104806	73371	72598	67275
c6m_0150501	c4y_0250205	0.1644	0.8048	0.2043	0.8381	-0.0083	0.0055	0.0243	0.0022	3.47143	0.333333	-0.0100132908965931	73371	78873	72759
c6m_0150501	c4y_0250206	NA	NA	NA	NA	-0.0094	0.0054	0.0243	-0.0072	3.47143	-1.10769	NA	73371	79399	73206
c6m_0150501	c4y_0250207	-0.6494	0.59	-1.1008	0.271	-0.0033	0.005	0.0243	0.0055	3.47143	0.785714	0.00414695988378548	73371	78335	73098
c6m_0150501	c4y_0250208	-0.2727	0.2902	-0.9396	0.3474	-0.0085	0.0053	0.0243	0.0108	3.47143	1.52113	-0.0044765619319106	73371	78335	73098
c6m_0150501	c4y_0250209	-0.4547	0.6365	-0.7143	0.475	-0.0015	0.0048	0.0243	0.0037	3.47143	0.552239	0.00279508697788124	73371	78335	73098
c6m_0150501	c4y_0250210	-0.9463	1.7386	-0.5443	0.5862	0.0073	0.0049	0.0243	0.0021	3.47143	0.333333	0.0145236137891309	73371	78335	73098
c6m_0150501	c4y_0250211	NA	NA	NA	NA	0.0218	0.0054	0.0243	-0.0076	3.47143	-1.15152	NA	73371	78335	73098
c6m_0150501	c4y_0250212	NA	NA	NA	NA	0.0231	0.0054	0.0243	-0.0094	3.47143	-1.36232	NA	73371	78335	73098
c6m_0150501	c4y_0260001	0.5987	0.4472	1.3386	0.1807	-0.0131	0.0059	0.0243	0.0102	3.47143	1.36	-0.0234166532638805	73371	78335	73098
c6m_0150501	c4y_0270001	0.2898	0.1901	1.5242	0.1274	0.0166	0.0055	0.0243	0.031	3.47143	4.13333	0.0148606726258059	73371	47125	43569
c6m_0150501	c4y_0280001	0.2584	0.2149	1.2022	0.2293	0.0081	0.0051	0.0243	0.0216	3.47143	3.27273	0.00255311712387572	73371	78010	72827
c6m_0150501	c4y_0290001	0.1177	0.1122	1.0486	0.2944	-0.0025	0.0059	0.0243	0.0941	3.47143	9.50505	-0.00875083182813468	73371	77898	72725
c6m_0150501	c4y_0300101	-0.1493	0.2068	-0.7219	0.4704	-0.0034	0.0055	0.0243	0.0224	3.47143	3.29412	-4.98270248729956e-05	73371	78038	72842
c6m_0150501	c4y_0300201	-0.4606	0.3859	-1.1938	0.2326	0.0147	0.0054	0.0243	0.0102	3.47143	1.39726	0.0229252401797777	73371	77939	72761
c6m_0150501	c4y_0300301	-0.0136	0.19	-0.0717	0.9428	-0.0044	0.0052	0.0243	0.023	3.47143	3.15068	-0.00435108847427718	73371	78097	72886
c6m_0150501	c4y_0300401	-0.4157	0.2165	-1.9196	0.0549	-0.0062	0.0052	0.0243	0.021	3.47143	3	0.00295237856399825	73371	76379	71349
c6m_0150501	c4y_0300501	-0.4972	0.227	-2.1904	0.0285	0.0029	0.0053	0.0243	0.0208	3.47143	3.05882	0.0157406049165867	73371	39068	36901
c6m_0150501	c4y_0300601	-0.0441	0.1935	-0.2277	0.8199	0.0061	0.005	0.0243	0.0234	3.47143	3.34286	0.0101443746562709	73371	39080	36905
c6m_0150501	c4y_0310101	-0.2704	0.2207	-1.2252	0.2205	0.0167	0.0058	0.0243	0.0242	3.47143	3.36111	0.0338089653421766	73371	33803	31465
c6m_0150501	c4y_0310201	-0.0946	0.1953	-0.4846	0.628	0.0254	0.0052	0.0243	0.0318	3.47143	4.24	0.0446294258542271	73371	32861	30608
c6m_0150501	c4y_0310301	0.0622	0.2526	0.2462	0.8055	6e-04	0.0053	0.0243	0.0176	3.47143	2.14634	-0.000345051955220773	73371	33893	31545
c6m_0150501	c4y_0310401b	NA	NA	NA	NA	-0.0044	0.0048	0.0243	-0.0049	3.47143	-0.544444	NA	73371	70596	68204
c6m_0150501	c4y_0310501	-0.3429	0.4184	-0.8196	0.4125	0.0044	0.0055	0.0243	0.0093	3.47143	1	0.0123430131642194	73371	33620	31306
c6m_0150501	c4y_0310601	-0.7106	0.9614	-0.7391	0.4598	0.0081	0.0055	0.0243	0.0044	3.47143	0.473118	0.0160766679050295	73371	76283	71314
c6m_0150501	c4y_0310901b	-0.1857	0.3183	-0.5835	0.5596	0.0111	0.005	0.0243	0.0128	3.47143	1.52381	0.0152715359871489	73371	70596	68204
c6m_0150501	c4y_0320001	0.0974	0.3297	0.2954	0.7677	2e-04	0.0051	0.0243	0.0102	3.47143	1.36	-0.00127962520509356	73371	44861	41588
c6m_0150501	c4y_0330001	0.2977	0.2747	1.0835	0.2786	0.0108	0.005	0.0243	0.0128	3.47143	1.80282	0.00606328317597834	73371	78335	73098
c6m_0150501	c4y_0330002	0.5735	0.4417	1.2985	0.1941	0.0064	0.0049	0.0243	0.0097	3.47143	1.12791	-0.00220474566960109	73371	78335	73098
c6m_0150501	c4y_0330101	-0.3114	0.4455	-0.699	0.4845	-0.0058	0.005	0.0243	0.0055	3.47143	0.723684	-0.00256141984379976	73371	75470	70486
c6m_0150501	c4y_0330201	0.0312	0.25	0.1248	0.9007	0.001	0.0055	0.0243	0.0201	3.47143	2.61039	0.000466666666054285	73371	63992	59800
c6m_0150501	c4y_0340001	-0.5921	0.5827	-1.0161	0.3096	0.0038	0.005	0.0243	0.0055	3.47143	0.774648	0.0109552227497534	73371	78065	72874
c6m_0150501	c4y_0350001	0.5074	0.3371	1.5051	0.1323	-0.0082	0.0051	0.0243	0.0112	3.47143	1.67164	-0.0172006874415819	73371	77901	72726
c6m_0150501	c4y_0360001	-0.1594	0.6995	-0.2279	0.8197	-0.0183	0.0053	0.0243	0.0024	3.47143	0.32	-0.0180448108158242	73371	77908	72743
c6m_0150501	c4y_0380001	-0.2306	0.2905	-0.7938	0.4273	0.0068	0.0051	0.0243	0.0126	3.47143	1.7027	0.0113079116396306	73371	77997	72821
c6m_0150501	c4y_0450001	0.2976	0.2691	1.1062	0.2686	-0.0033	0.005	0.0243	0.0126	3.47143	1.82609	-0.00880940748177226	73371	77462	72335
c6m_0150501	c4y_0460001	-0.252	0.2188	-1.1521	0.2493	0.0059	0.0052	0.0243	0.0238	3.47143	3.01266	0.0124794921874512	73371	78335	73098
c6m_0150501	c4y_0480001	0.0067	0.1628	0.0413	0.9671	0.0097	0.0056	0.0243	0.0387	3.47143	5.16	0.0101755333537862	73371	78335	73098
c6m_0150501	c4y_0490001_1	-0.1071	0.2989	-0.3585	0.72	0.0027	0.0052	0.0243	0.0125	3.47143	1.66667	0.00479563517691278	73371	70178	68202
c6m_0150501	c4y_0490001_2	-0.1081	0.3411	-0.3168	0.7514	-0.0019	0.0051	0.0243	0.0097	3.47143	1.34722	-0.000345265295523638	73371	70178	68202
c6m_0150501	c4y_0490001_3	1	5.8648	0.222	0.8243	-0.0061	0.0049	0.0243	0.0014	3.47143	0.208955	-0.0141966044193172	73371	70178	68202
c6m_0150501	c4y_0500001	0.2006	0.308	0.6515	0.5147	0.0036	0.0055	0.0243	0.097	3.47143	1.13984	-0.00639052064970643	73371	77968	72790
c6m_0150501	c4y_0500101	0.2361	0.209	1.1293	0.2588	-1.659e-05	0.005	0.0243	0.1015	3.47143	1.31818	-0.0125416020064696	73371	77970	72785
c6m_0150501	c4y_asq_acomu	-0.051	0.142	-0.3588	0.7198	0.0218	0.0054	0.0243	0.058	3.47143	6.59091	0.0256428728821432	73371	71319	69564
c6m_0150501	c4y_asq_bgm	0.3309	0.1647	2.009	0.0445	0.0274	0.005	0.0243	0.0502	3.47143	6.12195	0.0175921839336837	73371	71319	69564
c6m_0150501	c4y_asq_cfm	-0.0512	0.1437	-0.3563	0.7216	0.0247	0.0051	0.0243	0.0527	3.47143	6.3494	0.0286220357773556	73371	71319	69564
c6m_0150501	c4y_asq_dproblem	-0.044	0.1514	-0.2908	0.7712	0.0201	0.005	0.0243	0.0419	3.47143	5.2375	0.0234454637687626	73371	68796	67156
c6m_0150501	c4y_asq_epersonal	0.2674	0.2163	1.2361	0.2164	0.0238	0.0053	0.0243	0.0279	3.47143	3.44444	0.0182631527029015	73371	71319	69564
c6m_0150501	c4y_asq_total	0.0769	0.1508	0.5097	0.6103	0.0343	0.0052	0.0243	0.0553	3.47143	6.28409	0.0347629301311946	73371	70596	68204
c6m_0150501	c4y_bmi	-0.0984	0.0856	-1.1496	0.2503	0.001	0.0059	0.0243	0.2773	3.47143	16.7048	0.0108757580256038	73371	70596	68204
c6m_0150501	c6m_0010201_1	-0.1133	0.252	-0.4497	0.6529	-0.0088	0.0051	0.0243	0.0218	3.47143	1.87931	-0.0066975439870861	73371	71319	69564
c6m_0150501	c6m_0010201_2	-0.2141	0.281	-0.7621	0.446	0.0076	0.0052	0.0243	0.016	3.47143	1.64948	0.0123741080873962	73371	71319	69564
c6m_0150501	c6m_0010201_3	-1	1.5609	-0.7148	0.4747	0.0012	0.0046	0.0243	0.0042	3.47143	0.466667	0.0127008162029852	73371	71319	69564
c6m_0150501	c6m_0010201_5	0.1814	0.2024	0.8964	0.37	0.0049	0.0057	0.0243	0.0312	3.47143	2.88889	0.000103453534748881	73371	71319	69564
c6m_0150501	c6m_0020001_1	0.3275	0.2673	1.2252	0.2205	-0.0172	0.0055	0.0243	0.0142	3.47143	1.97222	-0.0244401779621096	73371	71319	69564
c6m_0150501	c6m_0020001_2	-0.7005	0.9465	-0.7401	0.4592	0.0082	0.0054	0.0243	0.0029	3.47143	0.467742	0.0146069062421307	73371	71319	69564
c6m_0150501	c6m_0020001_3	-0.0364	0.2667	-0.1365	0.8914	0.0113	0.0056	0.0243	0.0132	3.47143	1.97015	0.0126689170538127	73371	70932	69206
c6m_0150501	c6m_0040108b	NA	NA	NA	NA	0.0511	0.0049	0.0243	-0.0074	3.47143	-0.795699	NA	73371	70178	68202
c6m_0150501	c6m_0040109b	NA	NA	NA	NA	NA	NA	0.0243	3e-04	3.47143	0.0333333	NA	73371	70178	68202
c6m_0150501	c6m_0040110b	-0.1611	0.2606	-0.618	0.5366	0.0812	0.0051	0.0243	0.0225	3.47143	2.29592	0.0918903186115105	73371	69309	67352
c6m_0150501	c6m_0040111b	-0.3525	0.5612	-0.6281	0.5299	0.0531	0.0048	0.0243	0.0059	3.47143	0.641304	0.0611145319971896	73371	69920	67954
c6m_0150501	c6m_0070103_checked	-0.2061	0.0915	-2.2526	0.0243	0.0019	0.0061	0.0243	0.2189	3.47143	12.3672	0.0194815872456169	73371	71319	69564
c6m_0150501	c6m_0090001b	0.7357	0.7519	0.9784	0.3279	0.0024	0.0047	0.0243	0.0033	3.47143	0.611111	-0.00411604682919883	73371	69935	67976
c6m_0150501	c6m_0150002	-0.2013	0.196	-1.0269	0.3045	-0.0384	0.0052	0.0243	0.022	3.47143	3.66667	-0.0382544934303945	73224	65460	63264
c6m_0150501	c6m_0150102	-0.5206	0.1556	-3.3458	8e-04	-0.097	0.0061	0.0243	0.0496	3.47143	6.35897	-0.0917740037210969	73224	65098	62913
c6m_0150501	c6m_0150202	-0.7092	0.1456	-4.8717	1.1066e-06	-0.1821	0.0059	0.0243	0.0473	3.47143	5.1978	-0.181306306882378	73224	65763	63549
c6m_0150501	c6m_0170001_1	0.923	0.5645	1.6351	0.102	0.0227	0.0049	0.0243	0.0062	3.47143	1.05085	0.0125113196075474	73371	71021	69289
c6m_0150501	c6m_0170001_2	-0.7525	0.3639	-2.0676	0.0387	-0.0217	0.005	0.0243	0.0098	3.47143	1.66102	-0.0112293890262016	73371	70753	69028
c6m_0150501	c6m_0180001_1	-0.4548	0.1506	-3.0199	0.0025	-0.1527	0.0051	0.0243	0.0403	3.47143	5.30263	-0.149956767795846	73371	70787	69064
c6m_0150501	c6m_0180001_2	0.5767	0.2373	2.4304	0.0151	0.0743	0.0048	0.0243	0.0164	3.47143	2.44776	0.0674196031701828	73371	70749	69020
c6m_0150501	c6m_0180001_3	0.2359	0.2172	1.0861	0.2774	0.1068	0.0055	0.0243	0.0213	3.47143	3.13235	0.108420694927372	73371	70959	69228
c6m_0150501	c6m_0190001	0.3746	0.2769	1.353	0.1761	-0.0188	0.0052	0.0243	0.0117	3.47143	1.8	-0.0273378969191334	73224	65763	63549
c6m_0150501	c6m_0210001	NA	NA	NA	NA	9e-04	0.0053	0.0243	-9e-04	3.47143	-0.176471	NA	73224	65763	63549
c6m_0150501	c6m_0210101	NA	NA	NA	NA	NA	NA	0.0243	4e-04	3.47143	0.0784314	NA	73224	65763	63549
c6m_0150501	c6m_0210201	0.5228	0.2639	1.9809	0.0476	0.0216	0.0055	0.0243	0.0163	3.47143	2.81034	0.0134549230958235	73224	65763	63549
c6m_0150501	c6m_0210202	0.487	0.1879	2.5912	0.0096	0.0233	0.0057	0.0243	0.0315	3.47143	4.70149	0.0123126802825225	73224	65763	63549
c6m_0150501	c6m_0210301	NA	NA	NA	NA	NA	NA	0.0243	2e-04	3.47143	0.0357143	NA	73224	65763	63549
c6m_0150501	c6m_0210401	-0.6079	0.5714	-1.0639	0.2874	-0.0084	0.0054	0.0243	0.0049	3.47143	0.907407	-0.00257689749001908	73224	65763	63549
c6m_0150501	c6m_0210501	-0.0444	0.4824	-0.092	0.9267	-0.0011	0.0054	0.0243	0.0034	3.47143	0.557377	-0.000808832658882218	73224	65763	63549
c6m_0150501	c6m_0210601	-0.4275	0.8932	-0.4786	0.6322	-0.0013	0.0058	0.0243	0.0027	3.47143	0.415385	0.00207127992657875	73224	65763	63549
c6m_0150501	c6m_0220001_1	0.1013	0.4214	0.2405	0.81	-0.0131	0.0049	0.0243	0.0043	3.47143	0.796296	-0.0148712413556713	73371	71319	69564
c6m_0150501	c6m_0230001	0.3383	0.2381	1.4211	0.1553	-0.004	0.0064	0.0243	0.0186	3.47143	3.04918	-0.0118135072339777	73224	65763	63549
c6m_0150501	c6m_0230101	-0.0219	0.199	-0.1103	0.9122	0.0091	0.0058	0.0243	0.0219	3.47143	2.77215	0.0107039469618206	73224	65550	63353
c6m_0150501	c6m_0230201	0.0456	0.2405	0.1894	0.8498	-0.0086	0.0051	0.0243	0.0127	3.47143	2.26786	-0.0103842565712487	73224	65763	63549
c6m_0150501	c6m_0230301	NA	NA	NA	NA	-0.0073	0.0055	0.0243	-0.0013	3.47143	-0.209677	NA	73224	65763	63549
c6m_0150501	c6m_0380001_1	0.0276	0.5202	0.0531	0.9576	-0.0052	0.0049	0.0243	0.003	3.47143	0.566038	-0.00572141878208558	73371	71319	69564
c6m_0150501	c6m_asq_acomu	0.3743	0.1817	2.06	0.0394	-0.0047	0.005	0.0243	0.028	3.47143	4	-0.015056929717932	73371	78217	72667
c6m_0150501	c6m_asq_bgm	0.98	0.1498	6.5426	6.0478e-11	0.2126	0.0056	0.0243	0.0818	3.47143	10.9067	0.190156585905792	73371	76690	71297
c6m_0150501	c6m_asq_cfm	0.7302	0.1516	4.8155	1.4683e-06	0.0985	0.0053	0.0243	0.0476	3.47143	6.18182	0.0807673573636973	73371	78209	72659
c6m_0150501	c6m_asq_dproblem	0.6938	0.1477	4.6962	2.6502e-06	0.0828	0.0057	0.0243	0.0617	3.47143	7.81013	0.0635567996600564	73371	75758	70408
c6m_0150501	c6m_asq_epersonal	0.7145	0.142	5.0299	4.9079e-07	0.1082	0.006	0.0243	0.0796	3.47143	9.82716	0.0859330499011003	73371	77269	72187
c6m_0150501	c6m_asq_total	0.9202	0.1521	6.0509	1.4401e-09	0.164	0.0058	0.0243	0.0766	3.47143	9.34146	0.140493493392071	73371	70596	68204
c6m_0150501	c6m_bed_time	0.3784	0.2105	1.7973	0.0723	0.0021	0.0051	0.0243	0.0177	3.47143	2.85484	-0.00563557788433893	73371	62761	61148
c6m_0150501	c6m_bmi	-0.0873	0.0822	-1.0626	0.288	-0.031	0.006	0.0243	0.2613	3.47143	18.2727	-0.030337165098511	73371	70596	68204
c6m_0150501	c6m_nap_count	-0.1612	0.2209	-0.7297	0.4655	-0.0088	0.0051	0.0243	0.0172	3.47143	3.07143	-0.00630926139393904	73371	66813	65035
c6m_0150501	c6m_night_wake_up_count	-0.0453	0.2156	-0.2102	0.8335	-0.0071	0.0052	0.0243	0.0195	3.47143	3.36207	-0.00684370001622355	73371	66116	64390
c6m_0150501	c6m_sleep_time_day	0.0436	0.2188	0.1995	0.8419	-0.0092	0.0053	0.0243	0.0205	3.47143	3.53448	-0.0111269024864074	73371	66813	65035
c6m_0150501	c6m_sleep_time_night	-0.2375	0.2185	-1.0871	0.277	-0.0111	0.0059	0.0243	0.0187	3.47143	2.92188	-0.0070386133469251	73371	66813	65035
c6m_0150501	c6m_total_sleep_time	-0.1523	0.2304	-0.6609	0.5087	-0.0151	0.0047	0.0243	0.0138	3.47143	2.3	-0.0135666673727941	73371	68235	66374
c6m_0150501	c6m_wake_up_time	-0.0909	0.149	-0.6099	0.5419	-0.0127	0.0055	0.0243	0.0394	3.47143	5.9697	-0.0115395095424331	73371	63720	62096
c6m_0150501	c_hospital_kikan	0.0615	0.2124	0.2896	0.7721	-0.0081	0.0051	0.0243	0.0146	3.47143	2.51724	-0.00977153440056521	73371	71319	69564
c6m_0150501	c_tshfpb_010	0.0267	0.1081	0.2473	0.8047	0.0099	0.0053	0.0243	0.1406	3.47143	6.63208	0.00953877370127263	73371	77835	72668
c6m_0150501	cd	-0.0521	0.127	-0.4104	0.6815	0.0035	0.0054	0.0243	0.072	3.47143	6	0.00598197364975883	73371	73913	73371
c6m_0150501	childcare_facility_daycare_time_3y	0.4011	0.502	0.799	0.4243	-0.0034	0.0054	0.0243	0.0083	3.47143	0.783019	-0.00947282546520595	73371	68351	66480
c6m_0150501	childcare_facility_daycare_time_4y	NA	NA	NA	NA	NA	NA	0.0243	5e-04	3.47143	0.0694444	NA	73371	68351	66480
c6m_0150501	childcare_facility_starting_age	0.49	0.4076	1.2023	0.2293	-0.0015	0.0052	0.0243	0.0107	3.47143	0.972727	-0.00966843561746463	73371	68351	66480
c6m_0150501	constipation_3y	-0.1669	0.1936	-0.8621	0.3887	0.0011	0.0054	0.0243	0.028	3.47143	3.94366	0.00571408017690493	73371	63955	62215
c6m_0150501	constipation_4y	-0.1702	0.1768	-0.9627	0.3357	-5e-04	0.0055	0.0243	0.0332	3.47143	4.61111	0.00440968151347886	73371	63742	62010
c6m_0150501	constipation_cum_4y	-0.1561	0.1626	-0.9602	0.337	0.0032	0.0056	0.0243	0.0485	3.47143	5.98765	0.00921968571102365	73371	63916	62176
c6m_0150501	constipation_severity_3y	-0.1763	0.1614	-1.0927	0.2745	-0.0028	0.0053	0.0243	0.0363	3.47143	4.65385	0.00232392222447551	73371	68351	66480
c6m_0150501	constipation_severity_4y	-0.3339	0.1721	-1.9402	0.0524	-3e-04	0.0055	0.0243	0.0324	3.47143	4.37838	0.00931168433115684	73371	67552	65723
c6m_0150501	dr0m_0020701_1	0.4371	0.3174	1.377	0.1685	-0.0064	0.0056	0.0243	0.0087	3.47143	1.58182	-0.013229289516812	73371	71319	69564
c6m_0150501	dr0m_0020701_3	-0.351	0.2533	-1.3862	0.1657	0.0033	0.0055	0.0243	0.0126	3.47143	2.29091	0.00975350093181516	73371	71319	69564
c6m_0150501	dr0m_bmi	-0.0097	0.0879	-0.1107	0.9119	0.0169	0.0057	0.0243	0.1436	3.47143	13.0545	0.0201357321714585	73371	70596	68204
c6m_0150501	dr1m_0040501b	-0.0225	0.2993	-0.0752	0.9401	0.0024	0.0053	0.0243	0.009	3.47143	1.8	0.00290630785857016	73371	70178	68202
c6m_0150501	dr1m_bmi	-0.0438	0.0956	-0.4578	0.6471	0.0248	0.0058	0.0243	0.1023	3.47143	10.7684	0.0302955468426783	73371	70596	68204
c6m_0150501	egg_allergy_1hy	-0.2622	0.221	-1.1863	0.2355	0.0112	0.0048	0.0243	0.0172	3.47143	2.6875	0.017543013433509	73371	70596	68204
c6m_0150501	egg_allergy_2y	-0.402	0.2072	-1.9407	0.0523	0.0089	0.0049	0.0243	0.024	3.47143	3.80952	0.0195722274180697	73371	70596	68204
c6m_0150501	egg_allergy_3y	-0.1624	0.1869	-0.869	0.3848	0.0067	0.0051	0.0243	0.0306	3.47143	4.56716	0.0118229968421044	73371	70596	68204
c6m_0150501	egg_allergy_4y	-0.3701	0.2031	-1.8224	0.0684	0.0085	0.005	0.0243	0.0247	3.47143	3.38356	0.0184894987159762	73371	70596	68204
c6m_0150501	egg_allergy_cum_4y	-0.4407	0.1741	-2.5312	0.0114	0.0113	0.0047	0.0243	0.0351	3.47143	4.28049	0.025517856939159	73371	70178	68202
c6m_0150501	egg_allergy_score_until_4yo	-0.385	0.1497	-2.5724	0.0101	0.0076	0.005	0.0243	0.0558	3.47143	5.58	0.0231573626444239	73371	70047	67682
c6m_0150501	egg_allergy_score_until_4yo_positive	-0.466	0.1623	-2.8713	0.0041	0.0078	0.0049	0.0243	0.052	3.47143	5.14851	0.0257906123031933	73371	70453	68065
c6m_0150501	exclusive_breastfeeding_1y	0.1009	0.1842	0.548	0.5837	-8e-04	0.0054	0.0243	0.0262	3.47143	3.9697	-0.00348764714829413	73371	68102	66244
c6m_0150501	febrile_convulsion_cum_4y	0.0921	0.1032	0.8923	0.3722	-0.011	0.0052	0.0243	0.0888	3.47143	8.07273	-0.0169645142331048	73371	68351	66480
c6m_0150501	feeding_type_yesterday_breast_feeding_count_1m	-0.3385	0.2743	-1.234	0.2172	-0.0016	0.0054	0.0243	0.0168	3.47143	2.84746	0.00521089952483059	73371	65761	64035
c6m_0150501	feeding_type_yesterday_formula_feeding_count_1m	0.0048	0.3973	0.0121	0.9904	-0.005	0.0048	0.0243	0.0086	3.47143	0.754386	-0.00558676504092058	73371	65733	64003
c6m_0150501	fever_count_cum_2hy	-0.1241	0.143	-0.8679	0.3855	0.0019	0.005	0.0243	0.0463	3.47143	5.38372	0.00641333828603149	73371	68351	66480
c6m_0150501	fever_count_cum_2y	-0.0337	0.1544	-0.2183	0.8272	0.0026	0.0051	0.0243	0.036	3.47143	4.44444	0.00388687181925194	73371	68181	66319
c6m_0150501	fever_over_39c_count_cum_2hy	-0.1184	0.1632	-0.7253	0.4683	0.0059	0.0051	0.0243	0.0364	3.47143	4.08989	0.0101133108736799	73371	68351	66480
c6m_0150501	fever_over_39c_count_cum_2y	0.007	0.1834	0.038	0.9697	0.004	0.0054	0.0243	0.0302	3.47143	3.82278	0.00419946011446448	73371	67882	66039
c6m_0150501	first_vaccination_bcg	-0.0842	0.4549	-0.1851	0.8531	-0.0015	0.006	0.0243	0.0051	3.47143	0.822581	-0.000671405119631855	73371	68258	66393
c6m_0150501	first_vaccination_dpt	NA	NA	NA	NA	NA	NA	0.0243	0.0012	3.47143	0.193548	NA	73371	68134	66269
c6m_0150501	first_vaccination_haemophilus_b_influenzae	NA	NA	NA	NA	NA	NA	0.0243	8e-04	3.47143	0.135593	NA	73371	68116	66260
c6m_0150501	first_vaccination_hbv	0.2355	0.2407	0.9784	0.3279	-0.0085	0.0051	0.0243	0.015	3.47143	2.63158	-0.0138722578179672	73371	67601	65759
c6m_0150501	first_vaccination_pneumococcus	NA	NA	NA	NA	-1e-04	0.0055	0.0243	-0.0025	3.47143	-0.403226	NA	73371	67626	65779
c6m_0150501	first_vaccination_polio	NA	NA	NA	NA	0.0163	0.0049	0.0243	-0.0064	3.47143	-1.12281	NA	73371	68097	66238
c6m_0150501	first_vaccination_rotavirus	-0.2025	0.3705	-0.5465	0.5847	-0.0159	0.0057	0.0243	0.0073	3.47143	1.17742	-0.0144995956156535	73371	68104	66243
c6m_0150501	fish_allergy_score_until_4yo_positive	-0.289	0.3399	-0.8503	0.3952	0.0064	0.0049	0.0243	0.0081	3.47143	1.55769	0.0109661480635216	73371	70178	68202
c6m_0150501	food_allergy_cum_4y	-0.2858	0.1457	-1.9612	0.0499	8e-04	0.0049	0.0243	0.0458	3.47143	4.77083	0.0107646333990207	73371	68351	66480
c6m_0150501	food_allergy_cum_count_until_4yo	-0.3803	0.1533	-2.4807	0.0131	0.0107	0.0049	0.0243	0.0447	3.47143	4.96667	0.024643017707686	73371	70178	68202
c6m_0150501	food_allergy_egg_feeding_status_case_combined_1yh	-0.361	0.1656	-2.1795	0.0293	0.0084	0.005	0.0243	0.0402	3.47143	4.46667	0.0207920039521076	73371	70178	68202
c6m_0150501	food_allergy_egg_feeding_status_case_combined_2y	-0.1554	0.1644	-0.9449	0.3447	0.0077	0.005	0.0243	0.0343	3.47143	4.34177	0.013071883610182	73371	68351	66480
c6m_0150501	food_allergy_egg_feeding_status_case_combined_3y	-0.3287	0.2112	-1.5563	0.1196	0.0076	0.005	0.0243	0.0219	3.47143	2.60714	0.0160492194509625	73371	68351	66480
c6m_0150501	food_allergy_egg_feeding_status_case_combined_4y	-0.1516	0.2617	-0.5791	0.5625	8e-04	0.0053	0.0243	0.0133	3.47143	1.77333	0.00364617567566525	73371	68351	66480
c6m_0150501	food_allergy_fish_feeding_status_case_combined_1yh	NA	NA	NA	NA	0.0031	0.0055	0.0243	-0.0077	3.47143	-1.30508	NA	73371	70178	68202
c6m_0150501	food_allergy_fish_feeding_status_case_combined_2y	-0.0694	0.519	-0.1336	0.8937	0.0026	0.0054	0.0243	0.0034	3.47143	0.53125	0.00344836550703234	73371	68351	66480
c6m_0150501	food_allergy_fish_feeding_status_case_combined_3y	NA	NA	NA	NA	0.0043	0.0046	0.0243	-0.0118	3.47143	-2.40816	NA	73371	68351	66480
c6m_0150501	food_allergy_fruit_feeding_status_case_combined_1yh	-0.0725	0.3268	-0.2218	0.8245	0.0019	0.0049	0.0243	0.0068	3.47143	1.21429	0.00297740026600109	73371	70178	68202
c6m_0150501	food_allergy_fruit_feeding_status_case_combined_2y	0.6757	5.4417	0.1242	0.9012	-0.0028	0.0057	0.0243	0.002	3.47143	0.3125	-0.00779621176198232	73371	68351	66480
c6m_0150501	food_allergy_fruit_feeding_status_case_combined_3y	NA	NA	NA	NA	-0.0034	0.0051	0.0243	-7e-04	3.47143	-0.107692	NA	73371	68351	66480
c6m_0150501	food_allergy_milk_feeding_status_case_combined_1yh	-0.4662	0.2998	-1.5553	0.1199	0.0069	0.005	0.0243	0.0113	3.47143	1.82258	0.0152568200806176	73371	70178	68202
c6m_0150501	food_allergy_milk_feeding_status_case_combined_2y	-0.1996	0.2163	-0.9229	0.3561	0.0048	0.0052	0.0243	0.0185	3.47143	2.84615	0.00954954613180502	73371	68351	66480
c6m_0150501	food_allergy_milk_feeding_status_case_combined_3y	0.0277	0.2969	0.0934	0.9256	0.0033	0.0051	0.0243	0.0097	3.47143	1.49231	0.00314351204187002	73371	68351	66480
c6m_0150501	food_allergy_milk_feeding_status_case_combined_4y	0.1622	0.3579	0.4532	0.6504	5e-04	0.0051	0.0243	0.0075	3.47143	1.10294	-0.00165198184558441	73371	60702	59159
c6m_0150501	food_allergy_non_peanuts_nuts_feeding_status_case_combined_4y	-0.4471	0.441	-1.0139	0.3106	-0.0026	0.0053	0.0243	0.0075	3.47143	0.9375	0.0033191437475985	73371	68351	66480
c6m_0150501	food_allergy_nuts_feeding_status_case_combined_1yh	-0.2911	0.1795	-1.6216	0.1049	-0.0234	0.0057	0.0243	0.0278	3.47143	3.97143	-0.0178247345976408	73371	68351	66480
c6m_0150501	food_allergy_nuts_feeding_status_case_combined_2y	-0.1799	0.2135	-0.843	0.3992	-0.0117	0.0056	0.0243	0.0206	3.47143	2.98551	-0.00863198269057922	73371	68351	66480
c6m_0150501	food_allergy_nuts_feeding_status_case_combined_3y	-0.2863	0.208	-1.3766	0.1686	-0.0053	0.0055	0.0243	0.0233	3.47143	2.94937	0.00119515876341638	73371	68351	66480
c6m_0150501	food_allergy_peanuts_feeding_status_case_combined_4y	-0.3966	0.3819	-1.0386	0.299	-5e-04	0.0048	0.0243	0.0073	3.47143	1.01389	0.00482604293414312	73371	68351	66480
c6m_0150501	food_allergy_score_cum_count_until_4yo	-0.2496	0.136	-1.8347	0.0665	0.0091	0.0052	0.0243	0.064	3.47143	6.09524	0.0203187939452543	73371	70178	68202
c6m_0150501	food_allergy_sesame_feeding_status_case_combined_1yh	0.0562	0.319	0.1762	0.8601	-0.0095	0.0052	0.0243	0.0083	3.47143	1.22059	-0.0110991063956617	73371	68351	66480
c6m_0150501	food_allergy_sesame_feeding_status_case_combined_2y	NA	NA	NA	NA	0.0057	0.0051	0.0243	-0.0116	3.47143	-2	NA	73371	68351	66480
c6m_0150501	food_allergy_sesame_feeding_status_case_combined_3y	0.2231	0.5482	0.4069	0.6841	-0.0091	0.0047	0.0243	0.0033	3.47143	0.540984	-0.0118557054298599	73371	68351	66480
c6m_0150501	food_allergy_shellfish_feeding_status_case_combined_1yh	-0.4306	0.1997	-2.1561	0.0311	-0.0021	0.0051	0.0243	0.0297	3.47143	4.30435	0.00961819662268579	73371	70178	68202
c6m_0150501	food_allergy_shellfish_feeding_status_case_combined_2y	-0.521	0.3466	-1.5028	0.1329	-0.0027	0.0059	0.0243	0.0117	3.47143	1.82812	0.00601714622239087	73371	68351	66480
c6m_0150501	food_allergy_shellfish_feeding_status_case_combined_3y	0.9169	1.6119	0.5688	0.5695	-4e-04	0.0053	0.0243	0.0023	3.47143	0.338235	-0.0073793998323111	73371	68351	66480
c6m_0150501	food_allergy_shellfish_feeding_status_case_combined_4y	0.1106	0.2084	0.5306	0.5957	-0.0045	0.0057	0.0243	0.0249	3.47143	3.32	-0.00770360452591355	73371	68351	66480
c6m_0150501	food_allergy_soba_feeding_status_case_combined_1yh	-0.3293	0.1907	-1.7271	0.0841	-0.0214	0.0052	0.0243	0.0249	3.47143	3.95238	-0.0150663917614454	73371	68351	66480
c6m_0150501	food_allergy_soba_feeding_status_case_combined_2y	-0.3187	0.2775	-1.1486	0.2507	-0.0248	0.0054	0.0243	0.0143	3.47143	2.2	-0.0208800574474447	73371	68351	66480
c6m_0150501	food_allergy_soba_feeding_status_case_combined_3y	-0.627	0.5298	-1.1833	0.2367	-0.0115	0.0049	0.0243	0.0059	3.47143	0.819444	-0.004815550746908	73371	68351	66480
c6m_0150501	food_allergy_soba_feeding_status_case_combined_4y	-0.2352	0.3379	-0.6961	0.4864	-0.0043	0.0046	0.0243	0.0094	3.47143	1.32394	-0.00104339060357834	73371	68351	66480
c6m_0150501	food_allergy_wheat_feeding_status_case_combined_1yh	-0.0547	0.3071	-0.1781	0.8586	0.0042	0.0048	0.0243	0.008	3.47143	1.45455	0.00526681200344515	73371	70178	68202
c6m_0150501	fruit_allergy_score_until_4yo_positive	0.0395	0.2589	0.1525	0.8788	0.0015	0.0053	0.0243	0.0137	3.47143	2.20968	0.000874263277206437	73371	70158	68185
c6m_0150501	ft1b_0080001	-0.224	0.2085	-1.0741	0.2828	0.0059	0.0056	0.0243	0.0438	3.47143	3.68067	0.0139549887176487	73371	70444	68732
c6m_0150501	ft1b_0400001	0.0681	0.1794	0.3794	0.7044	-0.0075	0.0054	0.0243	0.0545	3.47143	4.12879	-0.010759387680315	73371	70238	68535
c6m_0150501	ft1b_0410001	0.0312	0.1578	0.1975	0.8435	-0.0085	0.0049	0.0243	0.0599	3.47143	3.94079	-0.0104791132887337	73371	71187	69445
c6m_0150501	ft1b_0420001	0.0578	0.1739	0.3325	0.7395	-0.0107	0.0049	0.0243	0.0544	3.47143	3.62667	-0.0137716853808149	73371	71319	69564
c6m_0150501	ft1b_0430001	-0.0418	0.1884	-0.2218	0.8245	-0.0064	0.0051	0.0243	0.0461	3.47143	3.17931	-0.0054482622053825	73371	71319	69564
c6m_0150501	ft1b_0440001	-0.0595	0.1936	-0.3073	0.7586	0.0019	0.0057	0.0243	0.053	3.47143	4.24	0.0042768112574956	73371	71319	69564
c6m_0150501	ft1b_0450001	-0.3105	0.1716	-1.8087	0.0705	-0.0047	0.0054	0.0243	0.0486	3.47143	4.58491	0.0060022938622056	73371	71319	69564
c6m_0150501	ft1b_0460001	-0.2219	0.1512	-1.4678	0.1422	-0.0025	0.0056	0.0243	0.0516	3.47143	4.96154	0.00546578986485934	73371	71319	69564
c6m_0150501	ft1b_0470001b	NA	NA	NA	NA	-0.0155	0.0054	0.0243	-0.0046	3.47143	-0.479167	NA	73371	70596	68204
c6m_0150501	ft1b_0480001	0.0118	0.1809	0.0653	0.9479	-0.0054	0.0053	0.0243	0.0568	3.47143	3.44242	-0.00631046039554416	73371	71319	69564
c6m_0150501	gastroenteritis_cum_2y	0.323	0.3168	1.0196	0.3079	0.0131	0.0054	0.0243	0.0158	3.47143	2.07895	0.00778162758413007	73371	68351	66480
c6m_0150501	hand_foot_and_mouth_disease_cum_2y	NA	NA	NA	NA	0.0049	0.0053	0.0243	-6e-04	3.47143	-0.0810811	NA	73371	68351	66480
c6m_0150501	hba1c_ngsp_early	0.2926	0.1372	2.1323	0.033	0.0011	0.0057	0.0243	0.0558	3.47143	6.2	-0.00999165728281814	73371	66813	65035
c6m_0150501	herpangina_cum_2y	-0.5408	0.4073	-1.3279	0.1842	0.0184	0.005	0.0243	0.0091	3.47143	1.26389	0.0281124818936372	73371	68351	66480
c6m_0150501	hg	-0.0016	0.1143	-0.0138	0.989	-0.0023	0.0054	0.0243	0.078	3.47143	1.93069	-0.00236045586101155	73371	73913	73371
c6m_0150501	hsv_infection_cum_2y	0.7302	1.0017	0.7289	0.4661	-0.0015	0.0056	0.0243	0.0026	3.47143	0.472727	-0.00751746550469343	73371	67101	65297
c6m_0150501	influenza_viral_infections_cum_4y	0.1163	0.1748	0.6653	0.5059	0.0052	0.005	0.0243	0.0286	3.47143	3.91781	0.00254044440042991	73371	68351	66480
c6m_0150501	intellectual_and_developmental_disability_including_language_delay_cum_4y	NA	NA	NA	NA	NA	NA	0.0243	2e-04	3.47143	0.030303	NA	73371	68351	66480
c6m_0150501	isacc_modified_current_runny_nose_autumn_2y	0.1209	0.9182	0.1317	0.8952	0.0025	0.0053	0.0243	0.0014	3.47143	0.237288	0.00202550264620369	73371	66144	64396
c6m_0150501	isacc_modified_current_runny_nose_autumn_3y	0.4968	0.7217	0.6884	0.4912	7e-04	0.0053	0.0243	0.0039	3.47143	0.590909	-0.00414134909659345	73371	66813	65035
c6m_0150501	isacc_modified_current_runny_nose_autumn_4y	NA	NA	NA	NA	0.0145	0.0046	0.0243	-0.0066	3.47143	-1.06452	NA	73371	66813	65035
c6m_0150501	isacc_modified_current_runny_nose_nonpollen_season_2y	NA	NA	NA	NA	NA	NA	0.0243	5e-04	3.47143	0.0746269	NA	73371	66696	64927
c6m_0150501	isacc_modified_current_runny_nose_nonpollen_season_3y	NA	NA	NA	NA	0.0019	0.0054	0.0243	-0.0024	3.47143	-0.393443	NA	73371	66813	65035
c6m_0150501	isacc_modified_current_runny_nose_nonpollen_season_4y	NA	NA	NA	NA	NA	NA	0.0243	0.001	3.47143	0.149254	NA	73371	66813	65035
c6m_0150501	isacc_modified_current_runny_nose_pollen_season_2y	NA	NA	NA	NA	NA	NA	0.0243	6e-04	3.47143	0.0983607	NA	73371	66813	65035
c6m_0150501	isacc_modified_current_runny_nose_pollen_season_3y	0.3862	0.4849	0.7964	0.4258	0.0042	0.0058	0.0243	0.0055	3.47143	0.833333	5.77452812327861e-05	73371	66813	65035
c6m_0150501	isacc_modified_current_runny_nose_pollen_season_4y	-0.3665	0.3055	-1.2	0.2301	0.0158	0.0049	0.0243	0.0103	3.47143	1.43056	0.0232102852260064	73371	66813	65035
c6m_0150501	isacc_modified_current_runny_nose_spring_2y	0.7622	1.5229	0.5005	0.6167	0.0101	0.0055	0.0243	0.0019	3.47143	0.301587	0.00585116629724036	73371	65818	64079
c6m_0150501	isacc_modified_current_runny_nose_spring_3y	0.88	1.1424	0.7703	0.4411	-4e-04	0.0056	0.0243	0.0027	3.47143	0.428571	-0.00766252840071748	73371	66813	65035
c6m_0150501	isacc_modified_current_runny_nose_spring_4y	-0.2454	0.3228	-0.7603	0.4471	0.0089	0.005	0.0243	0.0091	3.47143	1.28169	0.0137666551168832	73371	62712	61060
c6m_0150501	isacc_modified_current_runny_nose_summer_2y	NA	NA	NA	NA	-0.0088	0.0051	0.0243	-7e-04	3.47143	-0.118644	NA	73371	65865	64126
c6m_0150501	isacc_modified_current_runny_nose_summer_3y	0.7623	1.3942	0.5468	0.5845	-0.0159	0.0056	0.0243	0.0024	3.47143	0.358209	-0.0232554369758704	73371	66776	65000
c6m_0150501	isacc_modified_current_runny_nose_summer_4y	NA	NA	NA	NA	-0.0164	0.0051	0.0243	-3e-04	3.47143	-0.0379747	NA	73371	66813	65035
c6m_0150501	isacc_modified_current_runny_nose_winter_2y	0.2241	0.4885	0.4587	0.6464	0.0208	0.0057	0.0243	0.0049	3.47143	0.742424	0.0202439930214542	73371	66813	65035
c6m_0150501	isacc_modified_current_runny_nose_winter_3y	NA	NA	NA	NA	0.017	0.0058	0.0243	-9e-04	3.47143	-0.160714	NA	73371	66813	65035
c6m_0150501	isacc_modified_current_runny_nose_winter_4y	NA	NA	NA	NA	0.0195	0.0055	0.0243	-0.0038	3.47143	-0.535211	NA	73371	66813	65035
c6m_0150501	kawasaki_disease_cum_4y	NA	NA	NA	NA	0.0046	0.0047	0.0243	-6e-04	3.47143	-0.0967742	NA	73371	68280	66414
c6m_0150501	length_of_labor	-0.0637	0.1608	-0.3963	0.6919	-0.0122	0.0051	0.0243	0.0336	3.47143	4.73239	-0.0115089549663134	73371	68351	66480
c6m_0150501	low_birth_weight	-0.1486	0.1584	-0.9384	0.348	-0.0033	0.005	0.0243	0.0312	3.47143	4.8	0.000592851403081119	73371	68351	66480
c6m_0150501	lower_respiratory_tract_infection_cum_2y	-0.3756	0.2474	-1.5178	0.1291	8e-04	0.0055	0.0243	0.0186	3.47143	2.58333	0.00903112855646377	73371	68351	66480
c6m_0150501	m0mb_0410001	0.2195	0.142	1.5457	0.1222	0.006	0.0054	0.0243	0.0693	3.47143	6.41667	-0.00288872761074155	73371	70903	69189
c6m_0150501	m0mb_0420001	0.2	0.1531	1.3064	0.1914	0.0089	0.0056	0.0243	0.0712	3.47143	6.47273	0.00103001441649523	73371	70580	68870
c6m_0150501	m0mb_0430001	0.0097	0.1317	0.0739	0.9411	0.0113	0.0058	0.0243	0.062	3.47143	4.46043	0.0119237705192496	73371	70875	69153
c6m_0150501	m0mb_0450001	0.3552	0.2179	1.6302	0.103	-0.0044	0.0052	0.0243	0.0209	3.47143	3.16667	-0.0128861905321034	73371	70806	69091
c6m_0150501	m0mb_0460001	0.3842	0.2124	1.8091	0.0704	-0.0078	0.005	0.0243	0.0224	3.47143	3.5	-0.0174982588117729	73371	71000	69280
c6m_0150501	m0mb_0480001	0.2016	0.1389	1.4516	0.1466	0.0092	0.0055	0.0243	0.0638	3.47143	6.44444	0.00172250430646272	73371	71029	69297
c6m_0150501	m1m_0030001_1	NA	NA	NA	NA	NA	NA	0.0243	0.0011	3.47143	0.186441	NA	73371	71319	69564
c6m_0150501	m1m_0030001_2	-0.4152	0.3171	-1.3093	0.1904	-0.014	0.0053	0.0243	0.0098	3.47143	1.46269	-0.00829255425575705	73371	71319	69564
c6m_0150501	m1m_0030001_3	NA	NA	NA	NA	0.0096	0.0055	0.0243	-0.0104	3.47143	-1.92593	NA	73371	71319	69564
c6m_0150501	m1m_0040001_1	0.7361	0.2434	3.0242	0.0025	0.02	0.0052	0.0243	0.0166	3.47143	2.72131	0.00613897863287207	73371	71319	69564
c6m_0150501	m1m_0040001_2	0.3047	0.6468	0.4711	0.6376	-0.0063	0.0048	0.0243	0.0022	3.47143	0.431373	-0.00889749720227832	73371	71319	69564
c6m_0150501	m1m_0040001_4	-0.5409	0.2228	-2.4281	0.0152	-0.0215	0.005	0.0243	0.0173	3.47143	2.74603	-0.0115063769442647	73371	71319	69564
c6m_0150501	m1m_0040001_6	NA	NA	NA	NA	0.0062	0.0053	0.0243	-0.0088	3.47143	-1.76	NA	73371	71319	69564
c6m_0150501	m1m_0250001_1	0.1359	0.2478	0.5484	0.5834	0.0305	0.0054	0.0243	0.0132	3.47143	2.09524	0.0298421973305239	73371	71319	69564
c6m_0150501	m1m_0250001_2	-0.1171	0.2904	-0.4034	0.6867	-0.0322	0.0054	0.0243	0.0101	3.47143	1.60317	-0.0322041344287274	73371	71319	69564
c6m_0150501	m1m_0250001_3	0.1012	1.0219	0.099	0.9211	6e-04	0.0055	0.0243	0.0035	3.47143	0.603448	-0.000313746772697065	73371	71319	69564
c6m_0150501	m1m_0260001_1	-0.0132	0.3191	-0.0415	0.9669	-0.0186	0.0053	0.0243	0.0079	3.47143	1.36207	-0.0194729267482821	73371	71319	69564
c6m_0150501	m1m_0260001_2	0.1163	0.3789	0.3069	0.7589	0.0088	0.0054	0.0243	0.0055	3.47143	0.901639	0.00792480680660761	73371	71319	69564
c6m_0150501	m1m_bed_time	NA	NA	NA	NA	NA	NA	0.0243	2e-04	3.47143	0.0350877	NA	73371	65855	64125
c6m_0150501	m1m_nap_count	-0.2612	0.1697	-1.539	0.1238	5e-04	0.0053	0.0243	0.0286	3.47143	4.4	0.00763031656502623	73371	65725	63991
c6m_0150501	m1m_night_wake_up_count	-0.0277	0.2019	-0.1373	0.8908	-0.0028	0.0057	0.0243	0.0238	3.47143	3.83871	-0.00242686635791633	73371	65903	64160
c6m_0150501	m1m_sleep_time_day	-0.1048	0.1555	-0.6737	0.5005	0.0109	0.0059	0.0243	0.0395	3.47143	6.69492	0.0155656693247831	73371	65805	64067
c6m_0150501	m1m_sleep_time_night	0.3874	0.2662	1.4553	0.1456	0.0017	0.0051	0.0243	0.0141	3.47143	2.2381	-0.00543046831228236	73371	65731	63997
c6m_0150501	m1m_total_sleep_time	0.1041	0.1923	0.5414	0.5882	0.0068	0.0061	0.0243	0.028	3.47143	4.66667	0.00489898278172944	73371	63760	62127
c6m_0150501	m1m_wake_up_time	-0.2324	0.2268	-1.0248	0.3055	0.0017	0.0053	0.0243	0.0249	3.47143	3.19231	0.00775112264006777	73371	65793	64059
c6m_0150501	mbpfas0001b	0.0535	0.4445	0.1204	0.9041	-0.0025	0.0055	0.0243	0.0136	3.47143	0.660194	-0.00368042649274466	73371	70596	68204
c6m_0150501	mbpfas0007	-1	2.1627	-0.4893	0.6246	0.0056	0.0052	0.0243	0.0067	3.47143	0.345361	0.0194261073929248	73371	73913	73371
c6m_0150501	mbpfas0009	-0.3129	0.2471	-1.2667	0.2053	-0.0101	0.0048	0.0243	0.054	3.47143	2.45455	0.00124628255376022	73371	73913	73371
c6m_0150501	mbpfas0013	-0.3704	0.2602	-1.4232	0.1547	-0.0077	0.0049	0.0243	0.0495	3.47143	2.25	0.00531441197698776	73371	73913	73371
c6m_0150501	mbpfas0017	-0.4096	0.2381	-1.72	0.0854	-0.0037	0.0056	0.0243	0.0561	3.47143	2.55	0.0118890950437834	73371	73913	73371
c6m_0150501	mbpfas0021	-0.8253	0.6867	-1.2019	0.2294	-0.0021	0.0061	0.0243	0.0148	3.47143	0.714976	0.0138136078538487	73371	73913	73371
c6m_0150501	mbpfas0025	NA	NA	NA	NA	-0.0055	0.0056	0.0243	-0.001	3.47143	-0.046729	NA	73371	73913	73371
c6m_0150501	mbpfas0029	-0.4262	0.3284	-1.2979	0.1943	-0.0032	0.006	0.0243	0.0334	3.47143	1.63725	0.00919066357854133	73371	73679	73146
c6m_0150501	mbpfas0039b	NA	NA	NA	NA	NA	NA	0.0243	0.0042	3.47143	0.214286	NA	73371	70596	68204
c6m_0150501	mbpfas0041	NA	NA	NA	NA	NA	NA	0.0243	0.0047	3.47143	0.20524	NA	73371	73406	72875
c6m_0150501	mbpfas0045	NA	NA	NA	NA	0.0037	0.0049	0.0243	-0.008	3.47143	-0.451977	NA	73371	73369	72839
c6m_0150501	mbpfas0047	-0.3522	0.2382	-1.4787	0.1392	-0.008	0.0049	0.0243	0.0515	3.47143	2.48792	0.00457134351985734	73371	73310	72779
c6m_0150501	mbpfas0053b	0.0133	0.3624	0.0368	0.9707	0.0062	0.0048	0.0243	0.0222	3.47143	1.21978	0.00638182663225486	73371	70596	68204
c6m_0150501	mbpfas0067b	-0.7065	0.4289	-1.6472	0.0995	6e-04	0.0047	0.0243	0.0296	3.47143	1.5914	0.0201253109617448	73371	70186	67810
c6m_0150501	mbpfas0073	0.1802	0.2194	0.8213	0.4115	0.0016	0.0051	0.0243	0.0626	3.47143	2.69828	-0.00565977267992965	73371	73011	72491
c6m_0150501	milk_allergy_1hy	-0.5376	0.277	-1.9404	0.0523	0.0086	0.0048	0.0243	0.0138	3.47143	2.15625	0.0193125289602709	73371	70181	67818
c6m_0150501	milk_allergy_2y	-0.104	0.2499	-0.416	0.6774	6e-04	0.005	0.0243	0.0113	3.47143	1.79365	0.00239924812183705	73371	70596	68204
c6m_0150501	milk_allergy_3y	-0.9135	1.8388	-0.4968	0.6193	0.0053	0.0049	0.0243	0.0017	3.47143	0.288136	0.0116157397579509	73371	70596	68204
c6m_0150501	milk_allergy_cum_4y	-0.483	0.216	-2.2361	0.0253	0.005	0.0049	0.0243	0.0203	3.47143	3.02985	0.0164037482381655	73371	68774	66883
c6m_0150501	milk_allergy_score_until_4yo	-0.3156	0.1636	-1.9294	0.0537	0.0105	0.0049	0.0243	0.0317	3.47143	4.28378	0.0204717476834088	73371	69824	67469
c6m_0150501	milk_allergy_score_until_4yo_positive	-0.3446	0.1708	-2.0168	0.0437	0.0122	0.005	0.0243	0.0309	3.47143	4.06579	0.0229814632530906	73371	70254	67877
c6m_0150501	mn	-0.0391	0.1148	-0.3407	0.7333	-9e-04	0.0053	0.0243	0.0781	3.47143	4.91195	0.000836232425150726	73371	72761	72242
c6m_0150501	mt1b_0020001	0.064	0.1592	0.402	0.6877	-0.0026	0.0055	0.0243	0.0349	3.47143	4.30864	-0.00461076827341329	73371	73629	73206
c6m_0150501	mt1b_0020101	0.0917	0.1618	0.5666	0.571	-0.004	0.0054	0.0243	0.0332	3.47143	4.25641	-0.00681786584264547	73371	73224	72984
c6m_0150501	mt1b_0030001	-0.0136	0.1746	-0.0781	0.9378	-0.0106	0.0052	0.0243	0.0286	3.47143	3.575	-0.0105197425269248	73371	73371	73371
c6m_0150501	mt1b_0030101	-0.004	0.1723	-0.0234	0.9813	-0.0114	0.0052	0.0243	0.0294	3.47143	3.58537	-0.0116565211090048	73371	73012	72869
c6m_0150501	mt1b_0040001b	-0.0183	0.2503	-0.073	0.9418	0.0036	0.005	0.0243	0.015	3.47143	2.58621	0.00424817586638189	73371	69944	67595
c6m_0150501	mt1b_0040101b	-0.0338	0.2594	-0.1302	0.8964	0.0048	0.005	0.0243	0.0141	3.47143	2.35	0.00580217481013529	73371	70596	68204
c6m_0150501	mt1b_0050001	0.4347	0.1813	2.398	0.0165	-0.0086	0.0052	0.0243	0.0302	3.47143	4.50746	-0.0212187773010468	73371	69911	69483
c6m_0150501	mt1b_0050101	0.4122	0.1813	2.2743	0.023	-0.0087	0.0051	0.0243	0.03	3.47143	4.34783	-0.0205697150329929	73371	71276	70836
c6m_0150501	mt1b_0060001	-0.4755	0.2207	-2.1543	0.0312	0.0053	0.0053	0.0243	0.02	3.47143	2.85714	0.0169318302728715	73371	56592	56225
c6m_0150501	mt1b_0060101	-0.504	0.232	-2.1725	0.0298	0.0065	0.0052	0.0243	0.0191	3.47143	2.72857	0.0177907489519748	73371	73388	72857
c6m_0150501	mt1b_0080001	0.0695	0.1347	0.5158	0.606	-0.004	0.0057	0.0243	0.0576	3.47143	6.32967	-0.00689838779506525	73371	73913	73371
c6m_0150501	mt1b_0100101	0.152	0.1224	1.2416	0.2144	-0.0085	0.0054	0.0243	0.0571	3.47143	3.48171	-0.0147976083856889	73371	73913	73371
c6m_0150501	mt1b_0100201	2e-04	0.1358	0.0015	0.9988	-0.0061	0.0054	0.0243	0.055	3.47143	6.11111	-0.00638369766302748	73371	73913	73371
c6m_0150501	mt1b_0100301	0.0654	0.1652	0.3957	0.6923	0.001	0.0051	0.0243	0.034	3.47143	4.72222	-0.000902468787210332	73371	73913	73371
c6m_0150501	mt1b_0100401	0.0922	0.1601	0.5762	0.5645	-0.0011	0.0051	0.0243	0.039	3.47143	5.34247	-0.00407138091578649	73371	73913	73371
c6m_0150501	mt1b_0100501	0.1626	0.1293	1.258	0.2084	0.0042	0.0058	0.0243	0.0606	3.47143	5.66355	-0.00211427693526349	73371	73913	73371
c6m_0150501	mt1b_0100601	0.0964	0.1299	0.7423	0.4579	0.0074	0.0055	0.0243	0.0596	3.47143	5.51852	0.00392390294518561	73371	73913	73371
c6m_0150501	mt1b_0100701	-0.038	0.1369	-0.2774	0.7815	0.0067	0.0049	0.0243	0.0456	3.47143	5.92208	0.00838519537302445	73371	71709	71189
c6m_0150501	mt1b_0100801	0.135	0.105	1.2855	0.1986	-0.0061	0.0052	0.0243	0.0914	3.47143	7.87931	-0.013270338647394	73371	73656	73124
c6m_0150501	mt1b_0200101	-0.2135	0.1209	-1.765	0.0776	-0.0036	0.005	0.0243	0.0567	3.47143	5.0177	0.00449423617221475	73371	73913	73371
c6m_0150501	mt1b_0200201	0.2471	0.1322	1.8688	0.0617	0.0051	0.0049	0.0243	0.0537	3.47143	4.92661	-0.00396229892992199	73371	73913	73371
c6m_0150501	mt1b_0200301	-0.1985	0.145	-1.3692	0.1709	-0.0122	0.0058	0.0243	0.0432	3.47143	4.69565	-0.00601692785708395	73371	73913	73371
c6m_0150501	mt1b_0200401	0.1486	0.1407	1.056	0.291	0.0062	0.0053	0.0243	0.0552	3.47143	5.52	0.00106680709398597	73371	70862	69132
c6m_0150501	mt1b_0200501	0.0294	0.2383	0.1232	0.902	-0.0025	0.0054	0.0243	0.026	3.47143	1.9697	-0.00343210450753487	73371	70902	69171
c6m_0150501	mt1b_0400001	0.1586	0.1414	1.1217	0.262	0.0024	0.0055	0.0243	0.0725	3.47143	6.90476	-0.00436857001829883	73371	70984	69249
c6m_0150501	mt1b_0410001	-0.0045	0.1411	-0.0316	0.9748	0.0012	0.0054	0.0243	0.0631	3.47143	6.8587	0.00149256454398212	73371	70954	69220
c6m_0150501	mt1b_0420001	0.0741	0.1616	0.4588	0.6464	4e-04	0.0055	0.0243	0.0587	3.47143	6.52222	-0.00228432977170762	73371	33377	32481
c6m_0150501	mt1b_0430001	0.036	0.1379	0.2609	0.7941	0.004	0.0054	0.0243	0.058	3.47143	4.87395	0.00296226502206126	73371	70204	68492
c6m_0150501	mt1b_0440001	-0.2073	0.1572	-1.3183	0.1874	-0.0021	0.0059	0.0243	0.0611	3.47143	6.17172	0.00606057695533641	73371	71075	69341
c6m_0150501	mt1b_0450001	-0.0505	0.1635	-0.3088	0.7575	-0.0166	0.0048	0.0243	0.029	3.47143	4.14286	-0.0164075378380746	73371	70887	69157
c6m_0150501	mt1b_0460001	0.0538	0.1618	0.3324	0.7396	-0.0126	0.005	0.0243	0.0312	3.47143	4.52174	-0.0150456414759604	73371	70804	69079
c6m_0150501	mt1b_0470001	NA	NA	NA	NA	-0.0224	0.0059	0.0243	-0.0051	3.47143	-0.87931	NA	73371	70894	69163
c6m_0150501	mt1b_0480001	0.068	0.1481	0.4589	0.6463	3e-04	0.0053	0.0243	0.0615	3.47143	5.6422	-0.00241976025169619	73371	70705	68982
c6m_0150501	mt1u_0010001	0.1351	0.2241	0.6028	0.5466	0.0058	0.005	0.0243	0.0165	3.47143	2.79661	0.00341829855224339	73371	70761	69034
c6m_0150501	mt1u_0020001	0.1714	0.2638	0.6496	0.516	-3e-04	0.005	0.0243	0.013	3.47143	2.13115	-0.00342300505060997	73371	70928	69205
c6m_0150501	mt2b_0410001	-0.1577	0.1369	-1.1521	0.2493	0.0153	0.0059	0.0243	0.0775	3.47143	6.73913	0.0240240963152667	73371	70926	69204
c6m_0150501	mt2b_0420001	-0.1774	0.1477	-1.2012	0.2297	0.0174	0.0058	0.0243	0.0791	3.47143	6.76068	0.0273633833527774	73371	70733	69024
c6m_0150501	mt2b_0430001	-0.1262	0.1138	-1.1095	0.2672	0.0176	0.0049	0.0243	0.0853	3.47143	5.29814	0.0255846552003119	73371	70303	68607
c6m_0150501	mt2b_0450001	-0.1514	0.1333	-1.1356	0.2561	0.0085	0.0052	0.0243	0.0514	3.47143	6.425	0.0148419674182979	73371	69835	68149
c6m_0150501	mt2b_0460001	-0.0522	0.1363	-0.3828	0.7018	-0.0026	0.005	0.0243	0.0452	3.47143	5.38095	-0.00103474890548953	73371	69963	68267
c6m_0150501	mt2b_0480001	-0.1174	0.1306	-0.8992	0.3686	0.0184	0.0053	0.0243	0.0758	3.47143	5.57353	0.0256230865322417	73371	70084	68389
c6m_0150501	mt2b_0490001	0.1339	0.1668	0.8027	0.4221	-0.0189	0.0044	0.0243	0.0271	3.47143	3.56579	-0.0237607103393977	73371	70830	69113
c6m_0150501	mt2u_0010001	-0.1109	0.1938	-0.5724	0.567	0.01	0.0052	0.0243	0.0227	3.47143	3.72131	0.0133572100710971	73371	70695	68994
c6m_0150501	mt2u_0020001	-0.1173	0.1974	-0.5942	0.5524	0.0065	0.0053	0.0243	0.0228	3.47143	3.8	0.00980662598081266	73371	70089	68400
c6m_0150501	mumps_cum_4y	-0.5936	0.6975	-0.851	0.3948	0.0121	0.0053	0.0243	0.0044	3.47143	0.594595	0.0193052406641378	73371	68351	66480
c6m_0150501	mycotic_or_fungal_infection_cum_2y	0.5001	0.4632	1.0797	0.2803	0.0018	0.0053	0.0243	0.0053	3.47143	0.929825	-0.00380370265605183	73371	67525	65708
c6m_0150501	nuts_allergy_score_until_4yo_positive	-0.2941	0.2774	-1.0603	0.289	7e-04	0.005	0.0243	0.0098	3.47143	1.44118	0.0053666169416823	73371	70178	68202
c6m_0150501	otitis_media_cum_2y	-0.0339	0.2003	-0.1692	0.8656	0.0091	0.0049	0.0243	0.0243	3.47143	3.68182	0.0107793058422507	73371	68351	66480
c6m_0150501	out_of_night_diapers_age_4y	-0.175	0.247	-0.7085	0.4787	-0.0174	0.005	0.0243	0.0304	3.47143	2.15603	-0.014369128478662	73371	66813	65035
c6m_0150501	participant_reported_food_allergy_cum_4y	-0.3678	0.1494	-2.4624	0.0138	0.0104	0.0048	0.0243	0.0429	3.47143	4.71429	0.0241246507434405	73371	64065	62340
c6m_0150501	pb	0.0522	0.135	0.3868	0.6989	0.0118	0.0051	0.0243	0.0508	3.47143	6.51282	0.0104009833526349	73371	73913	73371
c6m_0150501	peanuts_allergy_score_4yo_positive	0.315	1.3681	0.2302	0.8179	-0.0031	0.0047	0.0243	0.0018	3.47143	0.28125	-0.00541589010790054	73371	70178	68202
c6m_0150501	premature_birth	0.0056	0.2603	0.0215	0.9828	0.0049	0.005	0.0243	0.0091	3.47143	1.56897	0.00522374558561709	73371	68351	66480
c6m_0150501	psychomotor_developmental_delay_cum_4y	NA	NA	NA	NA	-0.0055	0.0054	0.0243	-0.0018	3.47143	-0.295082	NA	73371	68351	66480
c6m_0150501	roseola_infantum_cum_2y	0.2388	0.2802	0.8524	0.394	0.0029	0.0056	0.0243	0.0126	3.47143	2	-0.00110984962661025	73371	68351	66480
c6m_0150501	rsv_infection_cum_2y	-0.2227	0.1781	-1.2507	0.211	0.0011	0.0058	0.0243	0.0361	3.47143	5.30882	0.00800973537446859	73371	68351	66480
c6m_0150501	sccon003	0.2305	0.1262	1.8268	0.0677	0.006	0.0057	0.0243	0.0704	3.47143	8.38095	-0.00368717150820455	73371	73913	73371
c6m_0150501	sccon005	0.0232	0.1837	0.1266	0.8993	0.0038	0.0054	0.0243	0.0252	3.47143	3.76119	0.0033221276131875	73371	73913	73371
c6m_0150501	se	-0.0889	0.1166	-0.7625	0.4457	0.0022	0.005	0.0243	0.0628	3.47143	1.82558	0.00594082428869651	73371	73913	73371
c6m_0150501	shellfish_allergy_score_until_4yo_positive	-0.4181	0.8552	-0.4889	0.6249	0.0087	0.0054	0.0243	0.0027	3.47143	0.442623	0.0127124302369315	73371	70178	68202
c6m_0150501	soba_allergy_score_until_4yo_positive	0.2817	0.2953	0.9539	0.3401	0.0103	0.0047	0.0243	0.0105	3.47143	1.75	0.00644951075141467	73371	70178	68202
c6m_0150501	soybean_allergy_score_until_4yo_positive	-0.009	0.2964	-0.0305	0.9757	5e-04	0.0045	0.0243	0.0084	3.47143	1.29231	0.000665546983878327	73371	70178	68202
c6m_0150501	streptococcus_pyogenes_cum_4y	-0.4841	0.53	-0.9135	0.361	0.0066	0.0049	0.0243	0.0062	3.47143	0.984127	0.013173992772559	73371	68351	66480
c6m_0150501	ucbb_0080001b	0.1105	0.1764	0.6263	0.5311	-0.002	0.0051	0.0243	0.029	3.47143	4.83333	-0.00518190310618871	73371	70596	68204
c6m_0150501	ucbb_0410001	0.1057	0.0669	1.5811	0.1138	-3e-04	0.006	0.0243	0.3582	3.47143	8.3109	-0.0128576187983628	73371	70710	68998
c6m_0150501	ucbb_0420001	0.1045	0.0672	1.5544	0.1201	-0.0034	0.0058	0.0243	0.3484	3.47143	7.81166	-0.0165127870496956	73371	70615	68914
c6m_0150501	ucbb_0430001	-0.0368	0.0706	-0.5207	0.6026	0.0087	0.006	0.0243	0.2981	3.47143	4.26466	0.0147534420012769	73371	70773	69066
c6m_0150501	ucbb_0450001	0.1254	0.1078	1.1629	0.2449	0.0261	0.0051	0.0243	0.0986	3.47143	10.9556	0.0224717211975765	73371	70889	69171
c6m_0150501	ucbb_0460001	0.1129	0.1096	1.0299	0.3031	0.0241	0.0053	0.0243	0.0956	3.47143	10.5055	0.0209652627535056	73371	70839	69123
c6m_0150501	ucbb_0480001	0.0988	0.0692	1.4276	0.1534	-1e-04	0.0059	0.0243	0.3442	3.47143	7.23109	-0.0114265008978931	73371	70610	68909
c6m_0150501	upper_respiratory_tract_infection_cum_2y	-0.2754	0.2285	-1.2054	0.228	0.001	0.0056	0.0243	0.018	3.47143	2.64706	0.00697247982876864	73371	68351	66480
c6m_0150501	urinary_tract_infections_cum_4y	NA	NA	NA	NA	-0.0062	0.0046	0.0243	-0.0027	3.47143	-0.442623	NA	73371	67571	65750
c6m_0150501	urticaria_cum_4y	0.4661	0.2884	1.6158	0.1061	-0.0028	0.005	0.0243	0.0121	3.47143	1.77941	-0.0111786672636838	73371	68351	66480
c6m_0150501	varicella_cum_4y	0.4551	0.5457	0.8339	0.4043	7e-04	0.0051	0.0243	0.0045	3.47143	0.642857	-0.00404738352435196	73371	64063	62318
c6m_0150501	wheat_allergy_score_until_4yo_positive	-0.1333	0.1764	-0.7557	0.4498	0.0095	0.0043	0.0243	0.0305	3.47143	4.55224	0.0140080045961451	73371	70178	68202
c6m_0170001_1	BMI	0.1439	0.1171	1.2293	0.219	-0.0018	0.006	0.0062	0.1732	1.05085	19.4607	-0.00718786761142091	73767	163835	0
c6m_0170001_1	adenovirus_infection_cum_2y	0.9202	0.5725	1.6072	0.108	0.0045	0.0047	0.0062	0.0171	1.05085	2.71429	-0.0045158324729432	78071	63760	63349
c6m_0170001_1	allergic_conjunctivitis_cum_4y	0.151	0.4625	0.3265	0.744	-0.002	0.0054	0.0062	0.0162	1.05085	2.28169	-0.00459745955951793	78071	34397	34176
c6m_0170001_1	allergic_conjunctivitis_or_rhinitis_or_hay_fever_cum_4y	-0.3775	0.6649	-0.5677	0.5702	-0.0037	0.0048	0.0062	0.0086	1.05085	1.11688	-0.00125115435316874	78071	67793	67321
c6m_0170001_1	allergic_rhinitis_cum_4y	-0.1999	0.5358	-0.373	0.7091	-0.0057	0.0049	0.0062	0.0126	1.05085	1.55556	-0.00442917919233455	78071	67902	67434
c6m_0170001_1	any_food_allergy_score_positive_until_4yo	-0.4434	0.3296	-1.3451	0.1786	0.0097	0.0047	0.0062	0.0548	1.05085	5.48	0.0192208094279215	78071	68134	67662
c6m_0170001_1	asthma_cum_4y	0.2512	0.3932	0.6389	0.5229	0.0012	0.0054	0.0062	0.0306	1.05085	3.1875	-0.00219747335223188	78071	67114	66657
c6m_0170001_1	atopic_dermatitis_cum_4y	0.2131	0.293	0.7273	0.467	0.0064	0.0051	0.0062	0.0633	1.05085	5.86111	0.00277898621003688	78071	68045	67576
c6m_0170001_1	autistic_spectrum_disorder_and_pddnos_cum_4y	-0.6484	0.6841	-0.9478	0.3432	-0.0075	0.0049	0.0062	0.0107	1.05085	1.94545	-0.00294622771140817	78071	66144	65706
c6m_0170001_1	bone_fracture_cum_4y	0.7412	1.3345	0.5555	0.5786	0.0018	0.0054	0.0062	0.0034	1.05085	0.548387	-0.00145121074948713	78071	66813	66367
c6m_0170001_1	breast_feeding_cessation_1m	0.6684	1.0754	0.6216	0.5342	-0.0708	0.0055	0.0062	0.004	1.05085	0.634921	-0.0807877954067719	78071	66813	66367
c6m_0170001_1	breast_feeding_cessation_2m	0.1816	0.4685	0.3877	0.6982	-0.0959	0.0055	0.0062	0.0142	1.05085	2.18462	-0.107386791942706	78071	66518	66078
c6m_0170001_1	breast_feeding_cessation_3m	0.0549	0.5488	0.1	0.9203	-0.1228	0.0052	0.0062	0.0112	1.05085	1.77778	-0.135396155223385	78071	66682	66240
c6m_0170001_1	breast_feeding_cessation_age	0.3063	0.4157	0.7369	0.4612	0.1239	0.0048	0.0062	0.018	1.05085	2.14286	0.13465303596466	78071	65376	64963
c6m_0170001_1	breast_feeding_period_1y	-0.0698	0.4301	-0.1622	0.8711	0.1531	0.0053	0.0062	0.0188	1.05085	2.84848	0.169484506902075	78071	66813	66367
c6m_0170001_1	c1hy_0030001b2	-0.3997	0.5342	-0.7482	0.4543	-0.001	0.005	0.0062	0.0102	1.05085	1.85455	0.002133583371588	78071	70178	69667
c6m_0170001_1	c1hy_0070002b	-0.0121	0.5934	-0.0203	0.9838	0.0076	0.0049	0.0062	0.0083	1.05085	1.40678	0.00822120980510435	78071	70178	69667
c6m_0170001_1	c1hy_0100001_2	-0.2889	0.5275	-0.5477	0.5839	0.0065	0.0054	0.0062	0.0118	1.05085	1.81538	0.00946234490195969	78071	70178	69667
c6m_0170001_1	c1hy_0100001_3	-0.2437	0.3574	-0.6818	0.4954	0.0041	0.0053	0.0062	0.0295	1.05085	3.73418	0.00781918436192766	78071	69309	68806
c6m_0170001_1	c1hy_0100001_4	NA	NA	NA	NA	-0.0022	0.0049	0.0062	-0.0043	1.05085	-0.767857	NA	78071	69920	69418
c6m_0170001_1	c1hy_0100501_3	-0.4312	0.6906	-0.6244	0.5323	0.0137	0.0049	0.0062	0.0065	1.05085	1.14035	0.0174274503868056	78071	69935	69434
c6m_0170001_1	c1hy_0100501_4	0.0554	1.0925	0.0507	0.9596	0.0098	0.0052	0.0062	0.0022	1.05085	0.407407	0.0102866618189195	78071	69685	69184
c6m_0170001_1	c1hy_0102001_3	NA	NA	NA	NA	-0.0119	0.0049	0.0062	-0.0046	1.05085	-0.754098	NA	78071	70038	69533
c6m_0170001_1	c1hy_0103001_3	-0.1662	0.4226	-0.3933	0.6941	-0.0074	0.0052	0.0062	0.018	1.05085	3.33333	-0.00624017459158294	78071	69125	68636
c6m_0170001_1	c1hy_0103501_2	-0.1443	0.381	-0.3787	0.7049	-0.0503	0.0056	0.0062	0.0212	1.05085	2.94444	-0.0525552562127269	78071	70050	69544
c6m_0170001_1	c1hy_0103501_3	-1	5.4222	-0.3633	0.7164	0.0038	0.0052	0.0062	0.0018	1.05085	0.295082	0.0106666859828036	78071	69946	69440
c6m_0170001_1	c1hy_0104001_2	-0.6068	0.4009	-1.5137	0.1301	-0.0848	0.0054	0.0062	0.0266	1.05085	4.09231	-0.0841738236241018	78071	70249	69330
c6m_0170001_1	c1hy_0104001_3	NA	NA	NA	NA	0.0053	0.005	0.0062	-0.0029	1.05085	-0.508772	NA	78071	56798	56063
c6m_0170001_1	c1hy_0104501_2	0.5731	0.7728	0.7416	0.4583	-0.0368	0.0048	0.0062	0.0064	1.05085	1.03226	-0.0430957606351223	78071	70596	69669
c6m_0170001_1	c1hy_0105001_2	-0.0736	0.3347	-0.2199	0.826	-0.0864	0.0053	0.0062	0.028	1.05085	4.24242	-0.0926889281768985	78071	70596	69669
c6m_0170001_1	c1hy_0105001_3	NA	NA	NA	NA	0.0124	0.0048	0.0062	-0.003	1.05085	-0.491803	NA	78071	70596	69669
c6m_0170001_1	c1hy_0240001_1	1	1.0121	1.4902	0.1362	0.3932	0.0051	0.0062	0.0045	1.05085	0.725806	0.413239080411286	78071	70596	69669
c6m_0170001_1	c1hy_0240001_2	-1	0.9494	-1.7452	0.081	-0.3859	0.0052	0.0062	0.0057	1.05085	0.890625	-0.403768697065129	78071	70596	69669
c6m_0170001_1	c1hy_0250001_1	0.4583	0.3999	1.1461	0.2517	0.0825	0.0052	0.0062	0.0278	1.05085	3.80822	0.0833167211600999	78071	70596	69669
c6m_0170001_1	c1hy_0250001_2	-0.4775	0.4973	-0.9603	0.3369	0.0156	0.0046	0.0062	0.0162	1.05085	2.41791	0.0216516691146372	78071	70596	69669
c6m_0170001_1	c1hy_0250001_3	-0.4406	0.3405	-1.294	0.1957	-0.09	0.0049	0.0062	0.0352	1.05085	5.10145	-0.0912948935219937	78071	70596	69669
c6m_0170001_1	c1hy_0380101_1	NA	NA	NA	NA	-0.0421	0.0049	0.0062	-0.0018	1.05085	-0.295082	NA	78071	70596	69669
c6m_0170001_1	c1hy_0380101_2	0.2987	0.5539	0.5393	0.5897	-0.0023	0.0049	0.0062	0.0101	1.05085	1.68333	-0.00485415376196113	78071	70596	69669
c6m_0170001_1	c1hy_0380101_3	NA	NA	NA	NA	0.0413	0.0046	0.0062	-7e-04	1.05085	-0.106061	NA	78071	70596	69669
c6m_0170001_1	c1hy_0380101_4	NA	NA	NA	NA	6e-04	0.0051	0.0062	-2e-04	1.05085	-0.03125	NA	78071	70596	69669
c6m_0170001_1	c1hy_0493002b	1	1.1251	0.9014	0.3674	-0.0325	0.0053	0.0062	0.0045	1.05085	0.789474	-0.0401020109823375	78071	70178	69667
c6m_0170001_1	c1hy_asq_total	0.5481	0.3204	1.7109	0.0871	0.0999	0.0048	0.0062	0.0772	1.05085	8.21277	0.0997499018547292	78071	68351	67875
c6m_0170001_1	c1hy_bed_time	0.2393	0.3745	0.6388	0.5229	-0.0095	0.0047	0.0062	0.0269	1.05085	3.68493	-0.0137664653692499	78071	65376	64963
c6m_0170001_1	c1hy_bmi	0.0834	0.183	0.4557	0.6486	0.0028	0.0058	0.0062	0.1847	1.05085	13.2878	0.000212424916782235	78071	68351	67875
c6m_0170001_1	c1hy_nap_count	-0.7119	0.5201	-1.3687	0.1711	0.0199	0.0047	0.0062	0.0165	1.05085	2.46269	0.0294194309266631	78071	65376	64963
c6m_0170001_1	c1hy_night_wake_up_count	-0.5064	0.4049	-1.2506	0.2111	0.0089	0.0046	0.0062	0.0287	1.05085	4.28358	0.0168376206302893	78071	65376	64963
c6m_0170001_1	c1hy_sleep_time_day	-0.4567	0.4742	-0.963	0.3355	0.0037	0.005	0.0062	0.0195	1.05085	3.25	0.00920918677994404	78071	65376	64963
c6m_0170001_1	c1hy_sleep_time_night	0.1294	0.3436	0.3767	0.7064	0.0142	0.0044	0.0062	0.0231	1.05085	3.34783	0.0142773256056758	78071	65376	64963
c6m_0170001_1	c1hy_total_sleep_time	-0.3109	0.5713	-0.5443	0.5862	0.014	0.0048	0.0062	0.01	1.05085	1.5873	0.0179900686486761	78071	65376	64963
c6m_0170001_1	c1hy_wake_up_time	0.3705	0.3013	1.2294	0.2189	0.0025	0.0051	0.0062	0.0699	1.05085	9.07792	-0.00516281902062924	78071	65376	64963
c6m_0170001_1	c1y_0010001_1	NA	NA	NA	NA	NA	NA	0.0062	2e-04	1.05085	0.0350877	NA	78071	70178	69667
c6m_0170001_1	c1y_0010001_3	NA	NA	NA	NA	0.0083	0.0045	0.0062	-4e-04	1.05085	-0.0677966	NA	78071	70178	69667
c6m_0170001_1	c1y_0090005b	NA	NA	NA	NA	-0.0138	0.005	0.0062	-0.0013	1.05085	-0.188406	NA	78071	70178	69667
c6m_0170001_1	c1y_0170001_1	-0.5718	0.547	-1.0452	0.2959	0.0097	0.0054	0.0062	0.0144	1.05085	2.18182	0.0158724467158739	78071	70178	69667
c6m_0170001_1	c1y_0170001_1_3	-0.0304	0.2787	-0.1093	0.913	-0.0025	0.0055	0.0062	0.0501	1.05085	5.16495	-0.00227825241525372	78071	65376	64963
c6m_0170001_1	c1y_0170001_3	0.2031	0.3815	0.5323	0.5945	-0.0106	0.0054	0.0062	0.0238	1.05085	3.05128	-0.0139389984448703	78071	70178	69667
c6m_0170001_1	c1y_0210001_1	0.8979	0.4274	2.1008	0.0357	0.5168	0.0057	0.0062	0.0085	1.05085	1.25	0.546585979653655	78071	70178	69667
c6m_0170001_1	c1y_0210001_2	-0.8772	0.4223	-2.077	0.0378	-0.5076	0.0057	0.0062	0.0083	1.05085	1.23881	-0.536911994063022	78071	70178	69667
c6m_0170001_1	c1y_0220001_1	0.4648	0.3788	1.2268	0.2199	0.0985	0.0052	0.0062	0.0185	1.05085	3.13559	0.100924101653992	78071	70178	69667
c6m_0170001_1	c1y_0220001_2	-0.2187	0.4559	-0.4797	0.6315	0.0132	0.005	0.0062	0.016	1.05085	2.38806	0.0163849614127937	78071	70178	69667
c6m_0170001_1	c1y_0220001_3	-0.2638	0.2618	-1.0076	0.3136	-0.1204	0.0045	0.0062	0.0414	1.05085	6.27273	-0.126731775776861	78071	70178	69667
c6m_0170001_1	c1y_1_bmi	0.318	0.2253	1.4115	0.1581	0.0221	0.0058	0.0062	0.2582	1.05085	13.1066	0.0128830918658498	78071	68351	67875
c6m_0170001_1	c1y_2_bmi	0.1562	0.1778	0.8788	0.3795	0.0162	0.006	0.0062	0.282	1.05085	17.4074	0.0129080887808904	78071	68351	67875
c6m_0170001_1	c1y_asq_total	0.4848	0.288	1.6834	0.0923	0.1007	0.0051	0.0062	0.1088	1.05085	11.6989	0.101780146397859	78071	68351	67875
c6m_0170001_1	c1y_bed_time	0.174	0.5269	0.3302	0.7412	-0.0044	0.0055	0.0062	0.0129	1.05085	2.01562	-0.0065834193113623	78071	62090	61708
c6m_0170001_1	c1y_nap_count	0.3822	0.4221	0.9055	0.3652	0.0248	0.0053	0.0062	0.0192	1.05085	3.04762	0.0234011075734216	78071	65376	64963
c6m_0170001_1	c1y_night_wake_up_count	-0.7372	0.5305	-1.3894	0.1647	-0.0043	0.0051	0.0062	0.0191	1.05085	3.03175	0.00333568777246784	78071	65376	64963
c6m_0170001_1	c1y_sleep_time_day	0.4014	0.4244	0.9458	0.3442	0.014	0.0056	0.0062	0.0204	1.05085	3.2381	0.0110289764703383	78071	65376	64963
c6m_0170001_1	c1y_sleep_time_night	0.3703	0.3779	0.9798	0.3272	0.0241	0.0051	0.0062	0.029	1.05085	4.26471	0.0219256149759544	78071	65376	64963
c6m_0170001_1	c1y_total_sleep_time	0.6373	0.4243	1.502	0.1331	0.0277	0.0053	0.0062	0.0279	1.05085	4.5	0.0224651419255193	78071	65376	64963
c6m_0170001_1	c1y_wake_up_time	0.413	0.3125	1.3216	0.1863	0.0051	0.0054	0.0062	0.063	1.05085	8.87324	-0.00232422032972309	78071	58660	58304
c6m_0170001_1	c2hy_0040401b	NA	NA	NA	NA	0.0021	0.0044	0.0062	-0.0044	1.05085	-0.733333	NA	78071	68351	67875
c6m_0170001_1	c2hy_asq_total	0.5472	0.3432	1.5944	0.1108	0.0646	0.0054	0.0062	0.0765	1.05085	8.89535	0.0601329411102568	78071	68351	67875
c6m_0170001_1	c2hy_bmi	0.0114	0.1569	0.0726	0.9421	-0.0025	0.0064	0.0062	0.2398	1.05085	16.2027	-0.00360124507957054	78071	68351	67875
c6m_0170001_1	c2y_0070301b	NA	NA	NA	NA	-0.0067	0.0052	0.0062	-2e-04	1.05085	-0.0338983	NA	78071	70178	69667
c6m_0170001_1	c2y_0080001_1	0.1445	0.3614	0.3997	0.6894	0.1107	0.0055	0.0062	0.0208	1.05085	3.25	0.117916332182764	78071	70596	69669
c6m_0170001_1	c2y_0080001_2	0.0349	0.3415	0.1021	0.9187	-0.0227	0.0051	0.0062	0.0219	1.05085	3.47619	-0.0250184788011104	78071	70186	69265
c6m_0170001_1	c2y_0090001b2	NA	NA	NA	NA	0.0018	0.0053	0.0062	-0.008	1.05085	-1.37931	NA	78071	68351	67875
c6m_0170001_1	c2y_0100001_2	0.2432	0.4007	0.6069	0.5439	-0.0048	0.0053	0.0062	0.0196	1.05085	2.9697	-0.00792158377540171	78071	69944	69031
c6m_0170001_1	c2y_0100001_3	-0.5131	0.4542	-1.1299	0.2585	0.0077	0.0049	0.0062	0.0195	1.05085	2.70833	0.0140274758576588	78071	70596	69669
c6m_0170001_1	c2y_0100001_4	-0.4952	0.6445	-0.7683	0.4423	0.0035	0.0047	0.0062	0.008	1.05085	1.25	0.00726877928249565	78071	70596	69669
c6m_0170001_1	c2y_0100501_3	-0.2034	0.5761	-0.353	0.7241	0.0155	0.0052	0.0062	0.0093	1.05085	1.55	0.0182024351315105	78071	70596	69669
c6m_0170001_1	c2y_0102001_3	NA	NA	NA	NA	-0.0168	0.0048	0.0062	-5e-04	1.05085	-0.0877193	NA	78071	70596	69669
c6m_0170001_1	c2y_0103501_2	0.4612	0.5197	0.8874	0.3748	-0.0315	0.0052	0.0062	0.0157	1.05085	2.34328	-0.0385391778647953	78071	70596	69669
c6m_0170001_1	c2y_0103501_3	NA	NA	NA	NA	NA	NA	0.0062	5e-04	1.05085	0.0833333	NA	78071	70596	69669
c6m_0170001_1	c2y_0104001_2	-0.8166	0.5294	-1.5423	0.123	-0.082	0.0055	0.0062	0.0185	1.05085	2.68116	-0.0796186119686887	78071	70596	69669
c6m_0170001_1	c2y_0104001_3	NA	NA	NA	NA	0.0064	0.0051	0.0062	-0.0028	1.05085	-0.491228	NA	78071	70596	69669
c6m_0170001_1	c2y_0104501_2	NA	NA	NA	NA	-0.0126	0.0051	0.0062	-0.009	1.05085	-1.55172	NA	78071	70596	69669
c6m_0170001_1	c2y_0105001_2	-0.3481	0.3955	-0.8802	0.3788	-0.0798	0.0057	0.0062	0.0227	1.05085	3.28986	-0.082268318308067	78071	70310	69388
c6m_0170001_1	c2y_0105001_3	-0.925	1.6941	-0.546	0.585	-0.0032	0.0047	0.0062	0.0027	1.05085	0.457627	0.000376341851769026	78071	70596	69669
c6m_0170001_1	c2y_asq_total	0.9001	0.4839	1.86	0.0629	0.0729	0.0051	0.0062	0.079	1.05085	8.97727	0.0611859750778921	78071	68351	67875
c6m_0170001_1	c2y_bmi	0.1277	0.1629	0.7841	0.433	-0.0133	0.0058	0.0062	0.237	1.05085	16.4583	-0.0220593984251867	78071	68351	67875
c6m_0170001_1	c3hy_asq_total	0.1191	0.2444	0.4873	0.6261	0.056	0.0049	0.0062	0.0646	1.05085	8.17722	0.0600375304258743	78071	68351	67875
c6m_0170001_1	c3hy_bmi	0.2712	0.1911	1.4193	0.1558	0.0063	0.0061	0.0062	0.2701	1.05085	16.3697	-0.00506968136236077	78071	68351	67875
c6m_0170001_1	c3y_0040001_1	1	0.6378	1.583	0.1134	0.2148	0.005	0.0062	0.0083	1.05085	1.22059	0.223267862551651	78071	70596	69669
c6m_0170001_1	c3y_0040001_2	-0.7389	0.5254	-1.4063	0.1596	-0.2165	0.0051	0.0062	0.0111	1.05085	1.65672	-0.226533446826358	78071	70596	69669
c6m_0170001_1	c3y_0050001_1	0.7475	0.5168	1.4465	0.148	0.0311	0.0058	0.0062	0.022	1.05085	3.18841	0.02476006360532	78071	70596	69669
c6m_0170001_1	c3y_0050001_2	-0.6677	0.6681	-0.9995	0.3176	0.0114	0.0051	0.0062	0.0089	1.05085	1.28986	0.0172379258135566	78071	70596	69669
c6m_0170001_1	c3y_0050001_3	-0.1796	0.2782	-0.6455	0.5186	-0.0485	0.0053	0.0062	0.0435	1.05085	6.30435	-0.0499832438466764	78071	70596	69669
c6m_0170001_1	c3y_0100301b	-1	1.9604	-0.7844	0.4328	0.0183	0.005	0.0062	0.0041	1.05085	0.554054	0.0275900348983436	78071	68351	67875
c6m_0170001_1	c3y_0110001_3	-0.4765	0.4727	-1.0081	0.3134	0.0017	0.0051	0.0062	0.0212	1.05085	2.90411	0.00737572561851793	78071	70596	69669
c6m_0170001_1	c3y_0110501_3	-0.1351	1.3422	-0.1007	0.9198	0.0069	0.0051	0.0062	0.0021	1.05085	0.368421	0.00787283252430191	78071	70596	69669
c6m_0170001_1	c3y_0112001_3	NA	NA	NA	NA	-0.0155	0.005	0.0062	-0.0015	1.05085	-0.254237	NA	78071	70596	69669
c6m_0170001_1	c3y_0113501_2	1	1.994	1.0951	0.2735	-0.0282	0.0053	0.0062	0.0043	1.05085	0.661538	-0.041543287917468	78071	70596	69669
c6m_0170001_1	c3y_0113501_3	NA	NA	NA	NA	-0.0139	0.0047	0.0062	-0.0015	1.05085	-0.217391	NA	78071	70596	69669
c6m_0170001_1	c3y_0114001_2	-1	1.3165	-0.881	0.3783	-0.0649	0.0054	0.0062	0.0042	1.05085	0.591549	-0.0635703376870733	78071	70596	69669
c6m_0170001_1	c3y_0114001_3	NA	NA	NA	NA	-0.0051	0.0052	0.0062	-0.0047	1.05085	-0.783333	NA	78071	70596	69669
c6m_0170001_1	c3y_0114501_2	NA	NA	NA	NA	-4e-04	0.0052	0.0062	-0.0038	1.05085	-0.666667	NA	78071	70596	69669
c6m_0170001_1	c3y_0115001_2	-0.083	0.4495	-0.1847	0.8535	-0.0551	0.0054	0.0062	0.0175	1.05085	2.46479	-0.0585448592964522	78071	70596	69669
c6m_0170001_1	c3y_0115001_3	-0.3404	1.7548	-0.194	0.8462	-0.0151	0.0053	0.0062	0.0016	1.05085	0.231884	-0.0150773185174939	78071	70596	69669
c6m_0170001_1	c3y_0280201b	0.6845	1.0036	0.682	0.4952	-8e-04	0.0055	0.0062	0.0051	1.05085	0.689189	-0.00473680977510771	78071	68351	67875
c6m_0170001_1	c3y_0280301b	NA	NA	NA	NA	-0.0073	0.0049	0.0062	-0.0041	1.05085	-0.602941	NA	78071	68351	67875
c6m_0170001_1	c3y_0280501b	0.1993	0.6337	0.3144	0.7532	-0.0106	0.005	0.0062	0.0089	1.05085	1.27143	-0.0129866262426416	78071	68351	67875
c6m_0170001_1	c3y_0280601b	-0.7918	0.8294	-0.9546	0.3398	-0.0018	0.0049	0.0062	0.0065	1.05085	0.866667	0.00310904490295629	78071	68351	67875
c6m_0170001_1	c3y_0280901b	NA	NA	NA	NA	-0.0146	0.0051	0.0062	-0.0038	1.05085	-0.520548	NA	78071	68351	67875
c6m_0170001_1	c3y_0600101_1	NA	NA	NA	NA	-0.0287	0.0053	0.0062	-0.01	1.05085	-1.5625	NA	78071	70596	69669
c6m_0170001_1	c3y_0600101_2	NA	NA	NA	NA	NA	NA	0.0062	0.001	1.05085	0.15625	NA	78071	70596	69669
c6m_0170001_1	c3y_0600101_3	NA	NA	NA	NA	0.0336	0.0048	0.0062	-0.0012	1.05085	-0.181818	NA	78071	70181	69269
c6m_0170001_1	c3y_0600101_4	NA	NA	NA	NA	-0.0126	0.0052	0.0062	-0.0052	1.05085	-0.787879	NA	78071	70047	69133
c6m_0170001_1	c3y_asq_total	0.1796	0.245	0.7329	0.4636	0.0532	0.0052	0.0062	0.0674	1.05085	8.53165	0.0556910296385789	78071	68280	67804
c6m_0170001_1	c3y_bed_time	-0.0057	0.3457	-0.0164	0.9869	-0.0072	0.0048	0.0062	0.0309	1.05085	4.29167	-0.0080244960915037	78071	64768	64369
c6m_0170001_1	c3y_bmi	0.1851	0.1738	1.0654	0.2867	-0.0113	0.0062	0.0062	0.2654	1.05085	15.7976	-0.0230212266813336	78071	68351	67875
c6m_0170001_1	c3y_nap_count	0.647	0.4895	1.3218	0.1862	-0.0106	0.0048	0.0062	0.0206	1.05085	3.12121	-0.019280755272415	78071	64768	64369
c6m_0170001_1	c3y_night_wake_up_count	-0.4693	0.4922	-0.9535	0.3403	0.0049	0.0051	0.0062	0.0214	1.05085	2.77922	0.010970467999691	78071	64769	64370
c6m_0170001_1	c3y_sleep_time_day	0.3592	0.4159	0.8638	0.3877	-0.0068	0.0051	0.0062	0.0233	1.05085	3.32857	-0.0120020303258748	78071	64855	64453
c6m_0170001_1	c3y_sleep_time_night	0.2723	0.3363	0.8098	0.418	0.006	0.005	0.0062	0.0351	1.05085	4.94366	0.00266247872464664	78071	64853	64451
c6m_0170001_1	c3y_total_sleep_time	0.8161	0.6608	1.2351	0.2168	-0.0038	0.0053	0.0062	0.0118	1.05085	1.84375	-0.0112772464124375	78071	64853	64451
c6m_0170001_1	c3y_wake_up_time	0.2753	0.2586	1.0645	0.2871	-0.0037	0.0052	0.0062	0.0777	1.05085	9.03488	-0.0105757970158242	78071	64926	64523
c6m_0170001_1	c4y_0042102b	0.0526	0.2772	0.1898	0.8495	-1e-04	0.005	0.0062	0.0495	1.05085	5.625	-0.00105884402573901	78071	68351	67875
c6m_0170001_1	c4y_0060301b	1	6.0074	0.412	0.6803	-0.0026	0.005	0.0062	0.0017	1.05085	0.261538	-0.0108763807459292	78071	68351	67875
c6m_0170001_1	c4y_0070001_3	-0.087	0.5198	-0.1673	0.8671	-8e-04	0.005	0.0062	0.0123	1.05085	1.5375	-9.82236447337853e-05	78071	69824	68917
c6m_0170001_1	c4y_0070501_3	1	1.8503	0.6295	0.5291	-0.006	0.0045	0.0062	0.0028	1.05085	0.444444	-0.0113035503777896	78071	70453	69530
c6m_0170001_1	c4y_0073501_2	0.4818	0.4334	1.1116	0.2663	-0.0066	0.0053	0.0062	0.0278	1.05085	3.97143	-0.0136073093496391	78071	70254	69334
c6m_0170001_1	c4y_0073501_3	NA	NA	NA	NA	-0.0028	0.005	0.0062	-0.0024	1.05085	-0.347826	NA	78071	70178	69667
c6m_0170001_1	c4y_0074001_2	-0.558	0.6342	-0.8799	0.3789	-0.0536	0.0053	0.0062	0.0094	1.05085	1.25333	-0.0531030244738973	78071	70178	69667
c6m_0170001_1	c4y_0075001_2	0.9397	2.3879	0.3935	0.6939	-0.0447	0.0047	0.0062	0.0023	1.05085	0.315068	-0.051259064745649	78071	70178	69667
c6m_0170001_1	c4y_0075001_3	NA	NA	NA	NA	NA	NA	0.0062	0.0017	1.05085	0.257576	NA	78071	70158	69647
c6m_0170001_1	c4y_0075501_2	-0.3672	1.6588	-0.2214	0.8248	-0.0404	0.0048	0.0062	0.0019	1.05085	0.253333	-0.0418331614563736	78071	70178	69667
c6m_0170001_1	c4y_0075501_3	0.2847	0.6888	0.4134	0.6793	-0.0139	0.0051	0.0062	0.008	1.05085	1.17647	-0.0168934010436192	78071	70178	69667
c6m_0170001_1	c4y_0310401b	NA	NA	NA	NA	0.0103	0.0051	0.0062	-0.0049	1.05085	-0.544444	NA	78071	68351	67875
c6m_0170001_1	c4y_0310901b	0.1951	0.5691	0.3429	0.7317	-0.0082	0.0046	0.0062	0.0128	1.05085	1.52381	-0.0106645392531082	78071	68351	67875
c6m_0170001_1	c4y_0490001_1	-0.1765	0.5253	-0.336	0.7368	0.068	0.005	0.0062	0.0125	1.05085	1.66667	0.074498962697793	78071	70178	69667
c6m_0170001_1	c4y_0490001_2	0.0418	0.5817	0.0719	0.9427	-0.0956	0.0051	0.0062	0.0097	1.05085	1.34722	-0.102713390266616	78071	70178	69667
c6m_0170001_1	c4y_0490001_3	1	5.3944	0.2275	0.82	0.039	0.0048	0.0062	0.0014	1.05085	0.208955	0.0379647101187349	78071	70178	69667
c6m_0170001_1	c4y_asq_total	0.4115	0.3451	1.1923	0.2332	0.0424	0.0047	0.0062	0.0553	1.05085	6.28409	0.0392314360958224	78071	68351	67875
c6m_0170001_1	c4y_bmi	0.3101	0.2092	1.4826	0.1382	-0.0018	0.0062	0.0062	0.2773	1.05085	16.7048	-0.0174579110800949	78071	68351	67875
c6m_0170001_1	c6m_0040108b	NA	NA	NA	NA	0.0062	0.0049	0.0062	-0.0074	1.05085	-0.795699	NA	78071	64065	63615
c6m_0170001_1	c6m_0040109b	NA	NA	NA	NA	NA	NA	0.0062	3e-04	1.05085	0.0333333	NA	78071	70178	69667
c6m_0170001_1	c6m_0040110b	0.1406	0.435	0.3231	0.7466	0.0128	0.0049	0.0062	0.0225	1.05085	2.29592	0.0121132707875325	78071	70178	69667
c6m_0170001_1	c6m_0040111b	1	1.4102	0.7934	0.4275	-0.0039	0.0049	0.0062	0.0059	1.05085	0.641304	-0.0109773250892799	78071	70178	69667
c6m_0170001_1	c6m_0090001b	-0.4192	0.9771	-0.429	0.6679	0.0035	0.0046	0.0062	0.0033	1.05085	0.611111	0.00564161827271898	78071	70178	69667
c6m_0170001_1	c6m_0170001_2	-1	0.0478	-21.3078	9.62e-101	-1.0174	0.007	0.0062	0.0098	1.05085	1.66102	-1	78071	69954	69448
c6m_0170001_1	c6m_0180001_1	-0.3016	0.3156	-0.9556	0.3393	0.0291	0.0054	0.0062	0.0403	1.05085	5.30263	0.0365403703472118	78071	70178	69667
c6m_0170001_1	c6m_0180001_2	0.4074	0.4622	0.8816	0.378	0.0147	0.0051	0.0062	0.0164	1.05085	2.44776	0.0116419944001802	78071	70178	69667
c6m_0170001_1	c6m_0180001_3	0.2161	0.3953	0.5466	0.5846	-0.0656	0.005	0.0062	0.0213	1.05085	3.13235	-0.0731901290211625	78071	70178	69667
c6m_0170001_1	c6m_0220001_1	0.286	0.7659	0.3734	0.7089	-7e-04	0.0049	0.0062	0.0043	1.05085	0.796296	-0.00223216460675342	78071	70178	69667
c6m_0170001_1	c6m_0380001_1	-0.4128	1.0451	-0.395	0.6929	-0.0208	0.0052	0.0062	0.003	1.05085	0.566038	-0.0204130705624087	78071	70178	69667
c6m_0170001_1	c6m_asq_total	0.7035	0.3654	1.9253	0.0542	0.0794	0.0053	0.0062	0.0766	1.05085	9.34146	0.0786098005385451	78071	60702	60307
c6m_0170001_1	c6m_bed_time	0.7286	0.5212	1.3978	0.1622	-9e-04	0.0048	0.0062	0.0177	1.05085	2.85484	-0.0087896875040279	78071	57865	57506
c6m_0170001_1	c6m_bmi	0.3504	0.2205	1.5895	0.112	0.0343	0.0063	0.0062	0.2613	1.05085	18.2727	0.0266235839227582	78071	68351	67875
c6m_0170001_1	c6m_nap_count	0.0388	0.3962	0.098	0.9219	0.0261	0.005	0.0062	0.0172	1.05085	3.07143	0.0287337878804485	78071	64930	64528
c6m_0170001_1	c6m_night_wake_up_count	0.0336	0.3858	0.0872	0.9305	-0.0103	0.0052	0.0062	0.0195	1.05085	3.36207	-0.0125385223173998	78071	58162	57802
c6m_0170001_1	c6m_sleep_time_day	0.1203	0.3667	0.328	0.7429	0.0276	0.0046	0.0062	0.0205	1.05085	3.53448	0.029389546760468	78071	65376	64963
c6m_0170001_1	c6m_sleep_time_night	-0.1706	0.4223	-0.4041	0.6861	0.0366	0.005	0.0062	0.0187	1.05085	2.92188	0.0426702490805995	78071	65207	64797
c6m_0170001_1	c6m_total_sleep_time	0.0282	0.4066	0.0693	0.9448	0.0467	0.0047	0.0062	0.0138	1.05085	2.3	0.051613278527466	78071	65376	64963
c6m_0170001_1	c6m_wake_up_time	-0.2847	0.3067	-0.9284	0.3532	0.0186	0.0044	0.0062	0.0394	1.05085	5.9697	0.0267854157501125	78071	57966	57605
c6m_0170001_1	childcare_facility_daycare_time_3y	0.1355	0.7559	0.1793	0.8577	-0.0069	0.0049	0.0062	0.0083	1.05085	0.783019	-0.00862703569867555	78071	65295	64886
c6m_0170001_1	childcare_facility_daycare_time_4y	NA	NA	NA	NA	NA	NA	0.0062	5e-04	1.05085	0.0694444	NA	78071	65376	64963
c6m_0170001_1	childcare_facility_starting_age	0.0141	0.6271	0.0224	0.9821	-0.0133	0.0047	0.0062	0.0107	1.05085	0.972727	-0.0148669804927033	78071	65376	64963
c6m_0170001_1	constipation_3y	-0.0436	0.3401	-0.1282	0.898	-0.0092	0.0057	0.0062	0.028	1.05085	3.94366	-0.00960208707748519	78071	66813	66367
c6m_0170001_1	constipation_4y	0.068	0.3348	0.2031	0.8391	-0.0085	0.0046	0.0062	0.0332	1.05085	4.61111	-0.0104320942905818	78071	66813	66367
c6m_0170001_1	constipation_cum_4y	0.0806	0.294	0.2742	0.784	-0.0129	0.0051	0.0062	0.0485	1.05085	5.98765	-0.0163361953051385	78071	62712	62302
c6m_0170001_1	constipation_severity_3y	0.1189	0.3279	0.3626	0.7169	-0.0055	0.0055	0.0062	0.0363	1.05085	4.65385	-0.00793865190513783	78071	66813	66367
c6m_0170001_1	constipation_severity_4y	-0.0447	0.3386	-0.132	0.895	-0.0115	0.0049	0.0062	0.0324	1.05085	4.37838	-0.0121270279787804	78071	66696	66252
c6m_0170001_1	dr0m_bmi	0.4907	0.2734	1.7947	0.0727	0.0337	0.0054	0.0062	0.1436	1.05085	13.0545	0.0234433182658583	78071	68351	67875
c6m_0170001_1	dr1m_0040501b	0.5309	0.5738	0.9251	0.3549	0.0026	0.0048	0.0062	0.009	1.05085	1.8	-0.00118495585259731	78071	68774	68289
c6m_0170001_1	dr1m_bmi	0.5764	0.3246	1.7757	0.0758	0.0471	0.0056	0.0062	0.1023	1.05085	10.7684	0.038298843776544	78071	68351	67875
c6m_0170001_1	egg_allergy_1hy	-0.2834	0.4673	-0.6066	0.5441	0.0081	0.0052	0.0062	0.0172	1.05085	2.6875	0.0118345489159676	78071	67525	67065
c6m_0170001_1	egg_allergy_2y	-0.4827	0.4622	-1.0443	0.2963	0.0108	0.0049	0.0062	0.024	1.05085	3.80952	0.017780699674302	78071	68351	67875
c6m_0170001_1	egg_allergy_3y	-0.3568	0.3643	-0.9795	0.3273	0.0049	0.0048	0.0062	0.0306	1.05085	4.56716	0.010379855470623	78071	68351	67875
c6m_0170001_1	egg_allergy_4y	0.0686	0.3762	0.1823	0.8553	-0.0058	0.0049	0.0062	0.0247	1.05085	3.38356	-0.00720268582532885	78071	68351	67875
c6m_0170001_1	egg_allergy_cum_4y	-0.3103	0.3521	-0.8811	0.3783	0.0073	0.005	0.0062	0.0351	1.05085	4.28049	0.0127070356102294	78071	68181	67711
c6m_0170001_1	egg_allergy_score_until_4yo	-0.2915	0.3001	-0.9713	0.3314	0.0055	0.0047	0.0062	0.0558	1.05085	5.58	0.0119084420268444	78071	64063	63623
c6m_0170001_1	egg_allergy_score_until_4yo_positive	-0.3837	0.3334	-1.1507	0.2498	0.0063	0.0047	0.0062	0.052	1.05085	5.14851	0.0140834437496711	78071	68351	67875
c6m_0170001_1	exclusive_breastfeeding_1y	0.392	0.3625	1.0815	0.2795	0.1343	0.0053	0.0062	0.0262	1.05085	3.9697	0.143485767978559	78071	66813	66367
c6m_0170001_1	febrile_convulsion_cum_4y	-0.0338	0.2043	-0.1656	0.8685	-0.0026	0.0052	0.0062	0.0888	1.05085	8.07273	-0.00219570339227169	78071	64404	63959
c6m_0170001_1	feeding_type_yesterday_breast_feeding_count_1m	0.1266	0.4279	0.2958	0.7674	0.1193	0.0053	0.0062	0.0168	1.05085	2.84746	0.131707288869742	78071	65089	64680
c6m_0170001_1	feeding_type_yesterday_formula_feeding_count_1m	0.096	0.7732	0.1242	0.9012	-0.0705	0.0052	0.0062	0.0086	1.05085	0.754386	-0.0789545270425298	78071	65141	64731
c6m_0170001_1	fever_count_cum_2hy	0.5068	0.3318	1.5272	0.1267	0.0267	0.0048	0.0062	0.0463	1.05085	5.38372	0.0210255336007744	78071	66813	66367
c6m_0170001_1	fever_count_cum_2y	0.5539	0.3655	1.5156	0.1296	0.0334	0.0052	0.0062	0.036	1.05085	4.44444	0.028680296735936	78071	66813	66367
c6m_0170001_1	fever_over_39c_count_cum_2hy	0.5049	0.3534	1.4285	0.1531	0.035	0.0051	0.0062	0.0364	1.05085	4.08989	0.0311818294628054	78071	66776	66330
c6m_0170001_1	fever_over_39c_count_cum_2y	0.6559	0.4196	1.5631	0.118	0.0381	0.0054	0.0062	0.0302	1.05085	3.82278	0.0330914390146743	78071	66813	66367
c6m_0170001_1	first_vaccination_bcg	-1	1.1114	-0.9286	0.3531	0.034	0.0056	0.0062	0.0051	1.05085	0.822581	0.0430469226643181	78071	66813	66367
c6m_0170001_1	first_vaccination_dpt	NA	NA	NA	NA	NA	NA	0.0062	0.0012	1.05085	0.193548	NA	78071	66813	66367
c6m_0170001_1	first_vaccination_haemophilus_b_influenzae	NA	NA	NA	NA	NA	NA	0.0062	8e-04	1.05085	0.135593	NA	78071	66813	66367
c6m_0170001_1	first_vaccination_hbv	-0.7474	0.5549	-1.347	0.178	-0.037	0.0053	0.0062	0.015	1.05085	2.63158	-0.0334115645080389	78071	66813	66367
c6m_0170001_1	first_vaccination_pneumococcus	NA	NA	NA	NA	-0.0176	0.0046	0.0062	-0.0025	1.05085	-0.403226	NA	78071	66813	66367
c6m_0170001_1	first_vaccination_polio	NA	NA	NA	NA	0.0236	0.0054	0.0062	-0.0064	1.05085	-1.12281	NA	78071	66813	66367
c6m_0170001_1	first_vaccination_rotavirus	0.0134	0.582	0.023	0.9817	-0.0527	0.005	0.0062	0.0073	1.05085	1.17742	-0.057830562385704	78071	66813	66367
c6m_0170001_1	fish_allergy_score_until_4yo_positive	-0.6842	0.8228	-0.8316	0.4057	0.0129	0.0053	0.0062	0.0081	1.05085	1.55769	0.0188670070412814	78071	68351	67875
c6m_0170001_1	food_allergy_cum_4y	-0.2999	0.3242	-0.925	0.3549	0.0141	0.005	0.0062	0.0458	1.05085	4.77083	0.0209315631688462	78071	66949	66498
c6m_0170001_1	food_allergy_cum_count_until_4yo	-0.1738	0.3129	-0.5554	0.5786	0.0123	0.0051	0.0062	0.0447	1.05085	4.96667	0.0170330503105653	78071	63742	63321
c6m_0170001_1	food_allergy_egg_feeding_status_case_combined_1yh	-0.2551	0.328	-0.7776	0.4368	0.0035	0.005	0.0062	0.0402	1.05085	4.46667	0.00798299612209149	78071	68258	67785
c6m_0170001_1	food_allergy_egg_feeding_status_case_combined_2y	-0.3179	0.3611	-0.8802	0.3787	0.0057	0.0051	0.0062	0.0343	1.05085	4.34177	0.0110157085457647	78071	67868	67403
c6m_0170001_1	food_allergy_egg_feeding_status_case_combined_3y	-0.3051	0.4411	-0.6917	0.4891	-0.0016	0.0053	0.0062	0.0219	1.05085	2.60714	0.00185937274218491	78071	68351	67875
c6m_0170001_1	food_allergy_egg_feeding_status_case_combined_4y	-0.012	0.4918	-0.0244	0.9806	-0.0014	0.0049	0.0062	0.0133	1.05085	1.77333	-0.00141335371343715	78071	68182	67710
c6m_0170001_1	food_allergy_fish_feeding_status_case_combined_1yh	NA	NA	NA	NA	-0.011	0.005	0.0062	-0.0077	1.05085	-1.30508	NA	78071	68116	67645
c6m_0170001_1	food_allergy_fish_feeding_status_case_combined_2y	0.5622	1.1346	0.4955	0.6203	-0.0117	0.0049	0.0062	0.0034	1.05085	0.53125	-0.0152463840783236	78071	68351	67875
c6m_0170001_1	food_allergy_fish_feeding_status_case_combined_3y	NA	NA	NA	NA	-0.006	0.0047	0.0062	-0.0118	1.05085	-2.40816	NA	78071	68351	67875
c6m_0170001_1	food_allergy_fruit_feeding_status_case_combined_1yh	-0.2612	0.6504	-0.4016	0.688	-0.0067	0.0051	0.0062	0.0068	1.05085	1.21429	-0.00558935149278502	78071	67626	67158
c6m_0170001_1	food_allergy_fruit_feeding_status_case_combined_2y	-0.2455	2.6505	-0.0926	0.9262	0.0057	0.0048	0.0062	0.002	1.05085	0.3125	0.00702786902296497	78071	68351	67875
c6m_0170001_1	food_allergy_fruit_feeding_status_case_combined_3y	NA	NA	NA	NA	-1e-04	0.0048	0.0062	-7e-04	1.05085	-0.107692	NA	78071	68351	67875
c6m_0170001_1	food_allergy_milk_feeding_status_case_combined_1yh	0.2912	0.519	0.5612	0.5747	0.0162	0.0047	0.0062	0.0113	1.05085	1.82258	0.0151614705375138	78071	68097	67628
c6m_0170001_1	food_allergy_milk_feeding_status_case_combined_2y	-0.001	0.4089	-0.0024	0.9981	0.0209	0.0048	0.0062	0.0185	1.05085	2.84615	0.0231747783884077	78071	66059	65607
c6m_0170001_1	food_allergy_milk_feeding_status_case_combined_3y	-0.3863	0.6466	-0.5975	0.5502	0.0117	0.005	0.0062	0.0097	1.05085	1.49231	0.015712655487618	78071	68351	67875
c6m_0170001_1	food_allergy_milk_feeding_status_case_combined_4y	0.1135	0.6195	0.1833	0.8546	0.0015	0.0049	0.0062	0.0075	1.05085	1.10294	0.000847790068272793	78071	68212	67739
c6m_0170001_1	food_allergy_non_peanuts_nuts_feeding_status_case_combined_4y	-0.1506	0.7112	-0.2117	0.8324	-0.0425	0.0049	0.0062	0.0075	1.05085	0.9375	-0.0450724731939453	78071	68198	67724
c6m_0170001_1	food_allergy_nuts_feeding_status_case_combined_1yh	-0.0609	0.3343	-0.1823	0.8554	-0.0782	0.0052	0.0062	0.0278	1.05085	3.97143	-0.0850987806270175	78071	67881	67413
c6m_0170001_1	food_allergy_nuts_feeding_status_case_combined_2y	-0.44	0.4257	-1.0336	0.3013	-0.076	0.0053	0.0062	0.0206	1.05085	2.98551	-0.0778668034342632	78071	68351	67875
c6m_0170001_1	food_allergy_nuts_feeding_status_case_combined_3y	-0.1779	0.3987	-0.4461	0.6555	-0.0583	0.0054	0.0062	0.0233	1.05085	2.94937	-0.0615988339089549	78071	68172	67698
c6m_0170001_1	food_allergy_peanuts_feeding_status_case_combined_4y	0.3728	0.792	0.4707	0.6379	-0.0461	0.0047	0.0062	0.0073	1.05085	1.01389	-0.0525275880105622	78071	68208	67735
c6m_0170001_1	food_allergy_score_cum_count_until_4yo	-0.3061	0.2866	-1.0681	0.2855	0.0116	0.0048	0.0062	0.064	1.05085	6.09524	0.0197039169889654	78071	63916	63490
c6m_0170001_1	food_allergy_sesame_feeding_status_case_combined_1yh	0.3144	0.6258	0.5024	0.6154	-0.0347	0.0051	0.0062	0.0083	1.05085	1.22059	-0.0399574232260811	78071	68102	67630
c6m_0170001_1	food_allergy_sesame_feeding_status_case_combined_2y	NA	NA	NA	NA	-0.016	0.005	0.0062	-0.0116	1.05085	-2	NA	78071	68351	67875
c6m_0170001_1	food_allergy_sesame_feeding_status_case_combined_3y	-0.2629	0.9682	-0.2716	0.786	-0.0015	0.005	0.0062	0.0033	1.05085	0.540984	-0.000433156262624467	78071	67848	67378
c6m_0170001_1	food_allergy_shellfish_feeding_status_case_combined_1yh	-0.2972	0.3606	-0.8242	0.4098	-0.0459	0.0056	0.0062	0.0297	1.05085	4.30435	-0.0464749889327981	78071	67601	67133
c6m_0170001_1	food_allergy_shellfish_feeding_status_case_combined_2y	0.3274	0.5261	0.6224	0.5337	-0.0365	0.0048	0.0062	0.0117	1.05085	1.82812	-0.0424511890410832	78071	68351	67875
c6m_0170001_1	food_allergy_shellfish_feeding_status_case_combined_3y	0.6278	1.7631	0.3561	0.7218	-0.0279	0.0053	0.0062	0.0023	1.05085	0.338235	-0.0325360456757105	78071	68351	67875
c6m_0170001_1	food_allergy_shellfish_feeding_status_case_combined_4y	0.0482	0.3932	0.1225	0.9025	-0.0077	0.0054	0.0062	0.0249	1.05085	3.32	-0.00904163227154964	78071	68106	67633
c6m_0170001_1	food_allergy_soba_feeding_status_case_combined_1yh	-0.6789	0.4174	-1.6264	0.1039	-0.0813	0.0053	0.0062	0.0249	1.05085	3.95238	-0.080545501044328	78071	67995	67523
c6m_0170001_1	food_allergy_soba_feeding_status_case_combined_2y	-0.7283	0.5531	-1.3168	0.1879	-0.0829	0.0055	0.0062	0.0143	1.05085	2.2	-0.0832159754332915	78071	68351	67875
c6m_0170001_1	food_allergy_soba_feeding_status_case_combined_3y	-1	1.0254	-0.9967	0.3189	-0.0667	0.0055	0.0062	0.0059	1.05085	0.819444	-0.066003052834862	78071	68351	67875
c6m_0170001_1	food_allergy_soba_feeding_status_case_combined_4y	-0.3479	0.6059	-0.5742	0.5659	-0.0602	0.0053	0.0062	0.0094	1.05085	1.32394	-0.0627074540798089	78071	68169	67696
c6m_0170001_1	food_allergy_wheat_feeding_status_case_combined_1yh	1	1.0425	1.5129	0.1303	-0.0068	0.0045	0.0062	0.008	1.05085	1.45455	-0.0185703574707938	78071	68104	67632
c6m_0170001_1	fruit_allergy_score_until_4yo_positive	-0.867	0.6567	-1.3202	0.1868	2.163e-05	0.0048	0.0062	0.0137	1.05085	2.20968	0.00809439910485656	78071	68351	67875
c6m_0170001_1	ft1b_0470001b	NA	NA	NA	NA	0.0013	0.0044	0.0062	-0.0046	1.05085	-0.479167	NA	78071	68351	67875
c6m_0170001_1	gastroenteritis_cum_2y	0.6473	0.6161	1.0506	0.2934	0.0193	0.0055	0.0062	0.0158	1.05085	2.07895	0.0147588427595755	78071	66813	66367
c6m_0170001_1	hand_foot_and_mouth_disease_cum_2y	NA	NA	NA	NA	0.0034	0.0049	0.0062	-6e-04	1.05085	-0.0810811	NA	78071	63720	63312
c6m_0170001_1	hba1c_ngsp_early	0.185	0.255	0.7256	0.4681	-0.0092	0.005	0.0062	0.0558	1.05085	6.2	-0.0140071181459898	78071	65244	64834
c6m_0170001_1	herpangina_cum_2y	0.7042	0.6594	1.0679	0.2856	0.0078	0.0049	0.0062	0.0091	1.05085	1.26389	0.00349311879234325	78071	62761	62357
c6m_0170001_1	hsv_infection_cum_2y	-1	1.7662	-0.601	0.5478	0.0195	0.005	0.0062	0.0026	1.05085	0.472727	0.025768628643471	78071	65731	65296
c6m_0170001_1	influenza_viral_infections_cum_4y	0.818	0.5244	1.5599	0.1188	0.0156	0.0055	0.0062	0.0286	1.05085	3.91781	0.00632510687623951	78071	65793	65355
c6m_0170001_1	intellectual_and_developmental_disability_including_language_delay_cum_4y	NA	NA	NA	NA	NA	NA	0.0062	2e-04	1.05085	0.030303	NA	78071	65818	65378
c6m_0170001_1	isacc_modified_current_runny_nose_autumn_2y	-0.7982	3.112	-0.2565	0.7976	0.0027	0.0046	0.0062	0.0014	1.05085	0.237288	0.00540189262432731	78071	62797	62399
c6m_0170001_1	isacc_modified_current_runny_nose_autumn_3y	0.4491	1.1513	0.3901	0.6965	0.0018	0.0055	0.0062	0.0039	1.05085	0.590909	-0.000230005797200272	78071	65376	64963
c6m_0170001_1	isacc_modified_current_runny_nose_autumn_4y	NA	NA	NA	NA	0.0083	0.005	0.0062	-0.0066	1.05085	-1.06452	NA	78071	65376	64963
c6m_0170001_1	isacc_modified_current_runny_nose_nonpollen_season_2y	NA	NA	NA	NA	NA	NA	0.0062	5e-04	1.05085	0.0746269	NA	78071	65376	64963
c6m_0170001_1	isacc_modified_current_runny_nose_nonpollen_season_3y	NA	NA	NA	NA	0.004	0.0055	0.0062	-0.0024	1.05085	-0.393443	NA	78071	65376	64963
c6m_0170001_1	isacc_modified_current_runny_nose_nonpollen_season_4y	NA	NA	NA	NA	NA	NA	0.0062	0.001	1.05085	0.149254	NA	78071	65148	64738
c6m_0170001_1	isacc_modified_current_runny_nose_pollen_season_2y	NA	NA	NA	NA	NA	NA	0.0062	6e-04	1.05085	0.0983607	NA	78071	65376	64963
c6m_0170001_1	isacc_modified_current_runny_nose_pollen_season_3y	0.4064	0.8166	0.4977	0.6187	9e-04	0.0052	0.0062	0.0055	1.05085	0.833333	-0.00139156053062582	78071	65376	64963
c6m_0170001_1	isacc_modified_current_runny_nose_pollen_season_4y	-0.0061	0.5691	-0.0107	0.9914	-0.006	0.005	0.0062	0.0103	1.05085	1.43056	-0.00661521850005559	78071	65154	64745
c6m_0170001_1	isacc_modified_current_runny_nose_spring_2y	1	2.5206	0.5136	0.6075	-0.0064	0.0043	0.0062	0.0019	1.05085	0.301587	-0.0115517836249431	78071	64938	64531
c6m_0170001_1	isacc_modified_current_runny_nose_spring_3y	0.9281	1.6175	0.5738	0.5661	0.0012	0.0051	0.0062	0.0027	1.05085	0.428571	-0.00248867559491187	78071	65376	64963
c6m_0170001_1	isacc_modified_current_runny_nose_spring_4y	-0.3214	0.6226	-0.5162	0.6057	-0.0022	0.005	0.0062	0.0091	1.05085	1.28169	-5.31747583921765e-06	78071	65376	64963
c6m_0170001_1	isacc_modified_current_runny_nose_summer_2y	NA	NA	NA	NA	-0.0041	0.0048	0.0062	-7e-04	1.05085	-0.118644	NA	78071	64929	64524
c6m_0170001_1	isacc_modified_current_runny_nose_summer_3y	1	2.486	0.5489	0.5831	-0.0036	0.005	0.0062	0.0024	1.05085	0.358209	-0.00926239498220775	78071	65376	64963
c6m_0170001_1	isacc_modified_current_runny_nose_summer_4y	NA	NA	NA	NA	-0.0081	0.0052	0.0062	-3e-04	1.05085	-0.0379747	NA	78071	65376	64963
c6m_0170001_1	isacc_modified_current_runny_nose_winter_2y	-0.1883	0.78	-0.2414	0.8092	-0.0053	0.0049	0.0062	0.0049	1.05085	0.742424	-0.00481745942593531	78071	65376	64963
c6m_0170001_1	isacc_modified_current_runny_nose_winter_3y	NA	NA	NA	NA	0.0026	0.0049	0.0062	-9e-04	1.05085	-0.160714	NA	78071	65376	64963
c6m_0170001_1	isacc_modified_current_runny_nose_winter_4y	NA	NA	NA	NA	-8e-04	0.0047	0.0062	-0.0038	1.05085	-0.535211	NA	78071	64843	64437
c6m_0170001_1	kawasaki_disease_cum_4y	NA	NA	NA	NA	-0.0029	0.005	0.0062	-6e-04	1.05085	-0.0967742	NA	78071	68202	67728
c6m_0170001_1	length_of_labor	0.1408	0.3317	0.4244	0.6713	-0.0663	0.0053	0.0062	0.0336	1.05085	4.73239	-0.0764737765707299	78071	65376	64963
c6m_0170001_1	low_birth_weight	0.0654	0.2776	0.2355	0.8138	-0.0374	0.0046	0.0062	0.0312	1.05085	4.8	-0.0428491527140671	78071	65361	64948
c6m_0170001_1	lower_respiratory_tract_infection_cum_2y	0.4726	0.4716	1.0021	0.3163	0.0136	0.0053	0.0062	0.0186	1.05085	2.58333	0.00984719251424404	78071	66813	66367
c6m_0170001_1	m1m_bed_time	NA	NA	NA	NA	NA	NA	0.0062	2e-04	1.05085	0.0350877	NA	78071	64549	64144
c6m_0170001_1	m1m_nap_count	0.1367	0.3221	0.4243	0.6714	0.0424	0.0048	0.0062	0.0286	1.05085	4.4	0.0456568092250634	78071	65225	64817
c6m_0170001_1	m1m_night_wake_up_count	0.093	0.3392	0.2742	0.7839	0.0473	0.0046	0.0062	0.0238	1.05085	3.83871	0.0518126479443022	78071	65006	64598
c6m_0170001_1	m1m_sleep_time_day	0.2948	0.2812	1.0485	0.2944	0.0253	0.0049	0.0062	0.0395	1.05085	6.69492	0.0237764044144878	78071	65276	64867
c6m_0170001_1	m1m_sleep_time_night	0.3419	0.4532	0.7544	0.4506	0.0505	0.0053	0.0062	0.0141	1.05085	2.2381	0.0529667743079779	78071	65158	64751
c6m_0170001_1	m1m_total_sleep_time	0.4221	0.3424	1.2329	0.2176	0.0475	0.0049	0.0062	0.028	1.05085	4.66667	0.0475684773370023	78071	65178	64770
c6m_0170001_1	m1m_wake_up_time	0.31	0.3863	0.8025	0.4223	9e-04	0.0048	0.0062	0.0249	1.05085	3.19231	-0.0029007041393271	78071	64521	64115
c6m_0170001_1	mbpfas0001b	-0.6605	1.0155	-0.6505	0.5154	0.005	0.005	0.0062	0.0136	1.05085	0.660194	0.0115608135236281	78071	68351	67875
c6m_0170001_1	mbpfas0039b	NA	NA	NA	NA	NA	NA	0.0062	0.0042	1.05085	0.214286	NA	78071	68351	67875
c6m_0170001_1	mbpfas0053b	0.0436	0.6238	0.07	0.9442	0.0055	0.0046	0.0062	0.0222	1.05085	1.21978	0.00548585906747188	78071	68351	67875
c6m_0170001_1	mbpfas0067b	0.3218	0.5443	0.5913	0.5543	0.0036	0.0046	0.0062	0.0296	1.05085	1.5914	-0.000493835154863029	78071	68351	67875
c6m_0170001_1	milk_allergy_1hy	-0.0211	0.4879	-0.0433	0.9655	0.0192	0.0048	0.0062	0.0138	1.05085	2.15625	0.0211862585460889	78071	67571	67112
c6m_0170001_1	milk_allergy_2y	-0.1493	0.5172	-0.2886	0.7729	0.0215	0.0045	0.0062	0.0113	1.05085	1.79365	0.0248151245718647	78071	67101	66649
c6m_0170001_1	milk_allergy_3y	0.124	1.5952	0.0778	0.938	0.0101	0.0051	0.0062	0.0017	1.05085	0.288136	0.0105089488590066	78071	68351	67875
c6m_0170001_1	milk_allergy_cum_4y	0.2804	0.4643	0.604	0.5459	0.0185	0.0051	0.0062	0.0203	1.05085	3.02985	0.0170565409345358	78071	67882	67420
c6m_0170001_1	milk_allergy_score_until_4yo	0.4297	0.4141	1.0377	0.2994	0.0143	0.0049	0.0062	0.0317	1.05085	4.28378	0.00954781380556927	78071	68351	67875
c6m_0170001_1	milk_allergy_score_until_4yo_positive	0.3616	0.4004	0.9029	0.3666	0.0133	0.005	0.0062	0.0309	1.05085	4.06579	0.00948563948114585	78071	68351	67875
c6m_0170001_1	mt1b_0040001b	-0.1772	0.4365	-0.4059	0.6848	-0.0015	0.0052	0.0062	0.015	1.05085	2.58621	9.55144892938802e-05	78071	68351	67875
c6m_0170001_1	mt1b_0040101b	-0.1594	0.4446	-0.3585	0.72	-0.0013	0.0052	0.0062	0.0141	1.05085	2.35	9.21985935743517e-05	78071	68351	67875
c6m_0170001_1	mumps_cum_4y	-0.306	1.0665	-0.287	0.7741	0.0166	0.0051	0.0062	0.0044	1.05085	0.594595	0.0199152667263959	78071	65733	65298
c6m_0170001_1	mycotic_or_fungal_infection_cum_2y	1	1.0196	1.0397	0.2985	0.0137	0.005	0.0062	0.0053	1.05085	0.929825	0.00900496487767832	78071	65725	65291
c6m_0170001_1	nuts_allergy_score_until_4yo_positive	0.0291	0.6391	0.0456	0.9637	8.855e-05	0.0055	0.0062	0.0098	1.05085	1.44118	-0.000132590977695037	78071	68351	67875
c6m_0170001_1	otitis_media_cum_2y	0.1999	0.3241	0.6169	0.5373	0.024	0.0046	0.0062	0.0243	1.05085	3.68182	0.0237596857266786	78071	68235	67764
c6m_0170001_1	out_of_night_diapers_age_4y	-0.1712	0.4473	-0.3827	0.702	-0.0452	0.005	0.0062	0.0304	1.05085	2.15603	-0.0483756556885755	78071	65026	64621
c6m_0170001_1	participant_reported_food_allergy_cum_4y	-0.2321	0.3238	-0.7167	0.4736	0.0107	0.0052	0.0062	0.0429	1.05085	4.71429	0.0160840318119143	78071	63955	63530
c6m_0170001_1	peanuts_allergy_score_4yo_positive	0.1696	1.575	0.1077	0.9142	-0.0084	0.005	0.0062	0.0018	1.05085	0.28125	-0.00964556274490934	78071	68351	67875
c6m_0170001_1	premature_birth	-0.4393	0.5934	-0.7404	0.4591	-0.0176	0.0047	0.0062	0.0091	1.05085	1.56897	-0.0161793971656506	78071	65376	64963
c6m_0170001_1	psychomotor_developmental_delay_cum_4y	NA	NA	NA	NA	-0.0095	0.0049	0.0062	-0.0018	1.05085	-0.295082	NA	78071	65865	65429
c6m_0170001_1	roseola_infantum_cum_2y	0.153	0.5028	0.3043	0.7609	0.0445	0.0055	0.0062	0.0126	1.05085	2	0.0477674296966878	78071	66116	65689
c6m_0170001_1	rsv_infection_cum_2y	-0.0609	0.3021	-0.2015	0.8403	0.0421	0.0048	0.0062	0.0361	1.05085	5.30882	0.0480958144417502	78071	65805	65369
c6m_0170001_1	shellfish_allergy_score_until_4yo_positive	-0.6753	1.4267	-0.4734	0.636	0.006	0.0055	0.0062	0.0027	1.05085	0.442623	0.0092616028624861	78071	68351	67875
c6m_0170001_1	soba_allergy_score_until_4yo_positive	-0.6084	0.6482	-0.9386	0.348	0.0042	0.0053	0.0062	0.0105	1.05085	1.75	0.0095348277255274	78071	67552	67089
c6m_0170001_1	soybean_allergy_score_until_4yo_positive	-0.5963	0.7353	-0.811	0.4174	8e-04	0.0052	0.0062	0.0084	1.05085	1.29231	0.00520225519119153	78071	68351	67875
c6m_0170001_1	streptococcus_pyogenes_cum_4y	1	1.1975	1.0756	0.2821	-0.0121	0.0053	0.0062	0.0062	1.05085	0.984127	-0.0213899735485932	78071	65761	65326
c6m_0170001_1	ucbb_0080001b	-0.1493	0.3192	-0.4677	0.64	-0.0026	0.0051	0.0062	0.029	1.05085	4.83333	-0.000810576471077459	78071	68351	67875
c6m_0170001_1	upper_respiratory_tract_infection_cum_2y	-0.071	0.4004	-0.1773	0.8593	0.0033	0.0048	0.0062	0.018	1.05085	2.64706	0.00439448051492326	78071	66813	66367
c6m_0170001_1	urinary_tract_infections_cum_4y	NA	NA	NA	NA	0.0015	0.0054	0.0062	-0.0027	1.05085	-0.442623	NA	78071	65903	65465
c6m_0170001_1	urticaria_cum_4y	-0.027	0.5625	-0.0479	0.9618	0.0057	0.0053	0.0062	0.0121	1.05085	1.77941	0.00643617129843213	78071	68149	67677
c6m_0170001_1	varicella_cum_4y	0.8457	1.0986	0.7698	0.4414	0.0252	0.0049	0.0062	0.0045	1.05085	0.642857	0.0232778741264948	78071	65855	65420
c6m_0170001_1	wheat_allergy_score_until_4yo_positive	0.1967	0.3527	0.5576	0.5771	8e-04	0.0051	0.0062	0.0305	1.05085	4.55224	-0.00187851654492648	78071	68351	67875
c6m_0170001_2	BMI	-0.0843	0.0953	-0.8847	0.3763	9e-04	0.0061	0.0098	0.1732	1.66102	19.4607	0.0048330973620079	73767	163835	0
c6m_0170001_2	adenovirus_infection_cum_2y	-0.7129	0.3796	-1.8779	0.0604	-0.0039	0.0048	0.0098	0.0171	1.66102	2.71429	0.00505255230104162	78071	66813	66367
c6m_0170001_2	allergic_conjunctivitis_cum_4y	-0.182	0.3682	-0.4944	0.621	8e-04	0.0054	0.0098	0.0162	1.66102	2.28169	0.00322203370137927	78071	64404	63959
c6m_0170001_2	allergic_conjunctivitis_or_rhinitis_or_hay_fever_cum_4y	0.2838	0.5183	0.5475	0.584	0.0035	0.0049	0.0098	0.0086	1.66102	1.11688	0.00117630515193745	78071	68202	67728
c6m_0170001_2	allergic_rhinitis_cum_4y	0.2303	0.4253	0.5416	0.5881	0.005	0.0049	0.0098	0.0126	1.66102	1.55556	0.00290308601202583	78071	67114	66657
c6m_0170001_2	any_food_allergy_score_positive_until_4yo	0.2563	0.222	1.1548	0.2482	-0.0112	0.0048	0.0098	0.0548	1.66102	5.48	-0.0185989824598468	78071	68351	67875
c6m_0170001_2	asthma_cum_4y	-0.2977	0.3235	-0.9203	0.3574	-0.0019	0.0054	0.0098	0.0306	1.66102	3.1875	0.00317103004995811	78071	68106	67633
c6m_0170001_2	atopic_dermatitis_cum_4y	-0.222	0.2341	-0.9484	0.3429	-0.0071	0.0052	0.0098	0.0633	1.66102	5.86111	-0.00220104925991487	78071	68208	67735
c6m_0170001_2	autistic_spectrum_disorder_and_pddnos_cum_4y	0.5873	0.5256	1.1173	0.2639	0.0072	0.0048	0.0098	0.0107	1.66102	1.94545	0.00189695301045209	78071	65855	65420
c6m_0170001_2	bone_fracture_cum_4y	-0.1931	0.8556	-0.2257	0.8215	-0.0052	0.0053	0.0098	0.0034	1.66102	0.548387	-0.00461828462302537	78071	65793	65355
c6m_0170001_2	breast_feeding_cessation_1m	-0.2845	0.7392	-0.3849	0.7003	0.0649	0.0055	0.0098	0.004	1.66102	0.634921	0.0729111773495511	78071	66813	66367
c6m_0170001_2	breast_feeding_cessation_2m	-0.0966	0.3695	-0.2613	0.7938	0.0903	0.0056	0.0098	0.0142	1.66102	2.18462	0.100614907205981	78071	66813	66367
c6m_0170001_2	breast_feeding_cessation_3m	0.0538	0.4311	0.1248	0.9007	0.1163	0.0054	0.0098	0.0112	1.66102	1.77778	0.12733527942111	78071	66813	66367
c6m_0170001_2	breast_feeding_cessation_age	-0.3953	0.3386	-1.1677	0.2429	-0.1173	0.0049	0.0098	0.018	1.66102	2.14286	-0.124126317632806	78071	66813	66367
c6m_0170001_2	breast_feeding_period_1y	-0.0293	0.3338	-0.0877	0.9301	-0.1429	0.0052	0.0098	0.0188	1.66102	2.84848	-0.157363159754626	78071	66813	66367
c6m_0170001_2	c1hy_0030001b2	0.2193	0.4111	0.5335	0.5937	0.0037	0.005	0.0098	0.0102	1.66102	1.85455	0.00194020794568801	78071	64065	63615
c6m_0170001_2	c1hy_0070002b	0.1668	0.4772	0.3495	0.7267	-0.0086	0.0048	0.0098	0.0083	1.66102	1.40678	-0.0107388118880278	78071	70178	69667
c6m_0170001_2	c1hy_0100001_2	0.1614	0.4085	0.3952	0.6927	-0.0072	0.0053	0.0098	0.0118	1.66102	1.81538	-0.00948791781785056	78071	70178	69667
c6m_0170001_2	c1hy_0100001_3	0.1576	0.2795	0.564	0.5728	-0.0045	0.0053	0.0098	0.0295	1.66102	3.73418	-0.00761072320102715	78071	70178	69667
c6m_0170001_2	c1hy_0100001_4	NA	NA	NA	NA	0.0026	0.0049	0.0098	-0.0043	1.66102	-0.767857	NA	78071	70178	69667
c6m_0170001_2	c1hy_0100501_3	0.0753	0.5294	0.1422	0.8869	-0.0116	0.0049	0.0098	0.0065	1.66102	1.14035	-0.0130319112441094	78071	70178	69667
c6m_0170001_2	c1hy_0100501_4	-0.4025	0.9765	-0.4122	0.6802	-0.0083	0.0053	0.0098	0.0022	1.66102	0.407407	-0.00699161547404767	78071	70178	69667
c6m_0170001_2	c1hy_0102001_3	NA	NA	NA	NA	0.0134	0.0051	0.0098	-0.0046	1.66102	-0.754098	NA	78071	70178	69667
c6m_0170001_2	c1hy_0103001_3	0.2248	0.342	0.6572	0.5111	0.0056	0.0052	0.0098	0.018	1.66102	3.33333	0.00300596610972854	78071	70178	69667
c6m_0170001_2	c1hy_0103501_2	0.1075	0.308	0.349	0.7271	0.0497	0.0056	0.0098	0.0212	1.66102	2.94444	0.0523971927597237	78071	69309	68806
c6m_0170001_2	c1hy_0103501_3	1	3.855	0.3615	0.7177	-0.0036	0.0051	0.0098	0.0018	1.66102	0.295082	-0.00974168327346539	78071	69920	69418
c6m_0170001_2	c1hy_0104001_2	0.4785	0.294	1.6276	0.1036	0.0842	0.0055	0.0098	0.0266	1.66102	4.09231	0.0834001800202655	78071	69935	69434
c6m_0170001_2	c1hy_0104001_3	NA	NA	NA	NA	-0.0025	0.005	0.0098	-0.0029	1.66102	-0.508772	NA	78071	69685	69184
c6m_0170001_2	c1hy_0104501_2	-0.3419	0.5784	-0.5912	0.5544	0.0338	0.0048	0.0098	0.0064	1.66102	1.03226	0.0389683259717761	78071	70038	69533
c6m_0170001_2	c1hy_0105001_2	-0.0098	0.276	-0.0356	0.9716	0.0868	0.0055	0.0098	0.028	1.66102	4.24242	0.0948623383199295	78071	69125	68636
c6m_0170001_2	c1hy_0105001_3	NA	NA	NA	NA	-0.0099	0.0049	0.0098	-0.003	1.66102	-0.491803	NA	78071	70050	69544
c6m_0170001_2	c1hy_0240001_1	-1	0.7902	-1.643	0.1004	-0.3825	0.0052	0.0098	0.0045	1.66102	0.725806	-0.401298574749378	78071	69946	69440
c6m_0170001_2	c1hy_0240001_2	1	0.6981	2.0264	0.0427	0.3829	0.0052	0.0098	0.0057	1.66102	0.890625	0.401545637137517	78071	70249	69330
c6m_0170001_2	c1hy_0250001_1	-0.2855	0.3026	-0.9437	0.3453	-0.08	0.0053	0.0098	0.0278	1.66102	3.80822	-0.0920440257959105	78071	56798	56063
c6m_0170001_2	c1hy_0250001_2	0.2894	0.3644	0.7942	0.4271	-0.013	0.0047	0.0098	0.0162	1.66102	2.41791	-0.0177298561337525	78071	70596	69669
c6m_0170001_2	c1hy_0250001_3	0.3215	0.247	1.3013	0.1932	0.086	0.0047	0.0098	0.0352	1.66102	5.10145	0.0876499423280185	78071	70596	69669
c6m_0170001_2	c1hy_0380101_1	NA	NA	NA	NA	0.0434	0.0048	0.0098	-0.0018	1.66102	-0.295082	NA	78071	70596	69669
c6m_0170001_2	c1hy_0380101_2	-0.1972	0.4221	-0.4672	0.6403	0.0019	0.0049	0.0098	0.0101	1.66102	1.68333	0.00402662727576307	78071	70596	69669
c6m_0170001_2	c1hy_0380101_3	NA	NA	NA	NA	-0.0412	0.0046	0.0098	-7e-04	1.66102	-0.106061	NA	78071	70596	69669
c6m_0170001_2	c1hy_0380101_4	NA	NA	NA	NA	-0.0019	0.0051	0.0098	-2e-04	1.66102	-0.03125	NA	78071	70596	69669
c6m_0170001_2	c1hy_0493002b	-0.7695	0.8423	-0.9136	0.3609	0.0304	0.0053	0.0098	0.0045	1.66102	0.789474	0.0376788248829685	78071	70178	69667
c6m_0170001_2	c1hy_asq_total	-0.4559	0.2092	-2.1787	0.0294	-0.0954	0.0048	0.0098	0.0772	1.66102	8.21277	-0.0942907246357268	78071	68351	67875
c6m_0170001_2	c1hy_bed_time	-0.181	0.2847	-0.6356	0.525	0.0097	0.0046	0.0098	0.0269	1.66102	3.68493	0.0138610791388374	78071	65376	64963
c6m_0170001_2	c1hy_bmi	-0.0107	0.1413	-0.0756	0.9398	-0.0034	0.0057	0.0098	0.1847	1.66102	13.2878	-0.00356589551545042	78071	68351	67875
c6m_0170001_2	c1hy_nap_count	0.5115	0.3758	1.3614	0.1734	-0.0192	0.0046	0.0098	0.0165	1.66102	2.46269	-0.0279898893094671	78071	65361	64948
c6m_0170001_2	c1hy_night_wake_up_count	0.3399	0.2734	1.243	0.2139	-0.0095	0.0046	0.0098	0.0287	1.66102	4.28358	-0.0164655905779557	78071	65376	64963
c6m_0170001_2	c1hy_sleep_time_day	0.2719	0.349	0.779	0.436	-0.004	0.005	0.0098	0.0195	1.66102	3.25	-0.00828157043399825	78071	65295	64886
c6m_0170001_2	c1hy_sleep_time_night	-0.0431	0.2727	-0.158	0.8744	-0.0118	0.0042	0.0098	0.0231	1.66102	3.34783	-0.0125348715994272	78071	65376	64963
c6m_0170001_2	c1hy_total_sleep_time	0.1841	0.4468	0.4121	0.6803	-0.0123	0.0047	0.0098	0.01	1.66102	1.5873	-0.0155027120799955	78071	65376	64963
c6m_0170001_2	c1hy_wake_up_time	-0.3136	0.217	-1.4451	0.1484	-0.0031	0.0048	0.0098	0.0699	1.66102	9.07792	0.00500025128567887	78071	65376	64963
c6m_0170001_2	c1y_0010001_1	NA	NA	NA	NA	NA	NA	0.0098	2e-04	1.66102	0.0350877	NA	78071	69954	69448
c6m_0170001_2	c1y_0010001_3	NA	NA	NA	NA	-0.0101	0.0045	0.0098	-4e-04	1.66102	-0.0677966	NA	78071	70178	69667
c6m_0170001_2	c1y_0090005b	NA	NA	NA	NA	0.0099	0.0051	0.0098	-0.0013	1.66102	-0.188406	NA	78071	68774	68289
c6m_0170001_2	c1y_0170001_1	0.4526	0.4037	1.1212	0.2622	-0.0109	0.0054	0.0098	0.0144	1.66102	2.18182	-0.0171653251943202	78071	70178	69667
c6m_0170001_2	c1y_0170001_1_3	0.0636	0.2254	0.2822	0.7778	2e-04	0.0055	0.0098	0.0501	1.66102	5.16495	-0.00122629025334045	78071	65376	64963
c6m_0170001_2	c1y_0170001_3	-0.0979	0.2957	-0.331	0.7406	0.0085	0.0053	0.0098	0.0238	1.66102	3.05128	0.010706308697401	78071	70178	69667
c6m_0170001_2	c1y_0210001_1	-0.8196	0.3472	-2.3607	0.0182	-0.504	0.0057	0.0098	0.0085	1.66102	1.25	-0.532882421311396	78071	70178	69667
c6m_0170001_2	c1y_0210001_2	0.7964	0.341	2.3353	0.0195	0.5044	0.0057	0.0098	0.0083	1.66102	1.23881	0.533558041045601	78071	70178	69667
c6m_0170001_2	c1y_0220001_1	-0.3992	0.3035	-1.3153	0.1884	-0.0977	0.0054	0.0098	0.0185	1.66102	3.13559	-0.0998422872930273	78071	70178	69667
c6m_0170001_2	c1y_0220001_2	0.1612	0.3596	0.4484	0.6539	-0.0111	0.0049	0.0098	0.016	1.66102	2.38806	-0.0139925755055534	78071	70178	69667
c6m_0170001_2	c1y_0220001_3	0.2399	0.2066	1.1612	0.2456	0.1173	0.0045	0.0098	0.0414	1.66102	6.27273	0.122959515926929	78071	70178	69667
c6m_0170001_2	c1y_1_bmi	-0.2578	0.1556	-1.6567	0.0976	-0.0209	0.0058	0.0098	0.2582	1.66102	13.1066	-0.0111279177018878	78071	68280	67804
c6m_0170001_2	c1y_2_bmi	-0.1129	0.1322	-0.8536	0.3933	-0.0169	0.0058	0.0098	0.282	1.66102	17.4074	-0.0145320607887272	78071	68351	67875
c6m_0170001_2	c1y_asq_total	-0.4261	0.1904	-2.2373	0.0253	-0.0962	0.0052	0.0098	0.1088	1.66102	11.6989	-0.0954019776846008	78071	68351	67875
c6m_0170001_2	c1y_bed_time	0.0205	0.4043	0.0506	0.9596	0.0037	0.0055	0.0098	0.0129	1.66102	2.01562	0.00388259583854406	78071	65376	64963
c6m_0170001_2	c1y_nap_count	-0.33	0.3269	-1.0095	0.3127	-0.0235	0.0053	0.0098	0.0192	1.66102	3.04762	-0.0216310029086858	78071	65376	64963
c6m_0170001_2	c1y_night_wake_up_count	0.587	0.3677	1.5961	0.1105	0.002	0.0051	0.0098	0.0191	1.66102	3.03175	-0.00591706351702719	78071	65376	64963
c6m_0170001_2	c1y_sleep_time_day	-0.4275	0.3435	-1.2446	0.2133	-0.0129	0.0056	0.0098	0.0204	1.66102	3.2381	-0.00826697451916007	78071	65376	64963
c6m_0170001_2	c1y_sleep_time_night	-0.325	0.2809	-1.1569	0.2473	-0.0198	0.0051	0.0098	0.029	1.66102	4.26471	-0.0166190134935756	78071	65376	64963
c6m_0170001_2	c1y_total_sleep_time	-0.6115	0.31	-1.9725	0.0486	-0.0233	0.0051	0.0098	0.0279	1.66102	4.5	-0.0158111132300417	78071	65376	64963
c6m_0170001_2	c1y_wake_up_time	-0.3633	0.2197	-1.6539	0.0982	-0.0051	0.0054	0.0098	0.063	1.66102	8.87324	0.00354894686775472	78071	65376	64963
c6m_0170001_2	c2hy_0040401b	NA	NA	NA	NA	-0.0017	0.0043	0.0098	-0.0044	1.66102	-0.733333	NA	78071	70178	69667
c6m_0170001_2	c2hy_asq_total	-0.4902	0.2324	-2.1094	0.0349	-0.0597	0.0054	0.0098	0.0765	1.66102	8.89535	-0.0531537742698062	78071	68351	67875
c6m_0170001_2	c2hy_bmi	0.0441	0.1269	0.3474	0.7283	5e-04	0.0063	0.0098	0.2398	1.66102	16.2027	-0.00184382840479139	78071	68351	67875
c6m_0170001_2	c2y_0070301b	NA	NA	NA	NA	0.0053	0.0052	0.0098	-2e-04	1.66102	-0.0338983	NA	78071	70178	69667
c6m_0170001_2	c2y_0080001_1	-0.2405	0.2958	-0.8132	0.4161	-0.1045	0.0055	0.0098	0.0208	1.66102	3.25	-0.109600379172679	78071	70596	69669
c6m_0170001_2	c2y_0080001_2	0.069	0.2709	0.2546	0.799	0.0217	0.0052	0.0098	0.0219	1.66102	3.47619	0.0224692921553768	78071	70596	69669
c6m_0170001_2	c2y_0090001b2	NA	NA	NA	NA	2e-04	0.0054	0.0098	-0.008	1.66102	-1.37931	NA	78071	70178	69667
c6m_0170001_2	c2y_0100001_2	-0.2372	0.3168	-0.7489	0.4539	0.0044	0.0053	0.0098	0.0196	1.66102	2.9697	0.00809517416707668	78071	70596	69669
c6m_0170001_2	c2y_0100001_3	0.3446	0.3314	1.0401	0.2983	-0.0072	0.005	0.0098	0.0195	1.66102	2.70833	-0.0126211030711026	78071	70596	69669
c6m_0170001_2	c2y_0100001_4	0.4089	0.4938	0.8281	0.4076	-0.0043	0.0046	0.0098	0.008	1.66102	1.25	-0.00827630939231154	78071	70596	69669
c6m_0170001_2	c2y_0100501_3	0.0914	0.443	0.2064	0.8365	-0.0157	0.0051	0.0098	0.0093	1.66102	1.55	-0.0177722600236197	78071	70596	69669
c6m_0170001_2	c2y_0102001_3	NA	NA	NA	NA	0.0165	0.0047	0.0098	-5e-04	1.66102	-0.0877193	NA	78071	70596	69669
c6m_0170001_2	c2y_0103501_2	-0.4408	0.4117	-1.0708	0.2843	0.0325	0.0051	0.0098	0.0157	1.66102	2.34328	0.0407198421116864	78071	70186	69265
c6m_0170001_2	c2y_0103501_3	NA	NA	NA	NA	NA	NA	0.0098	5e-04	1.66102	0.0833333	NA	78071	69944	69031
c6m_0170001_2	c2y_0104001_2	0.6931	0.3738	1.8544	0.0637	0.0805	0.0053	0.0098	0.0185	1.66102	2.68116	0.0775466207371978	78071	70596	69669
c6m_0170001_2	c2y_0104001_3	NA	NA	NA	NA	-0.0069	0.0052	0.0098	-0.0028	1.66102	-0.491228	NA	78071	70596	69669
c6m_0170001_2	c2y_0104501_2	NA	NA	NA	NA	0.0137	0.0051	0.0098	-0.009	1.66102	-1.55172	NA	78071	70596	69669
c6m_0170001_2	c2y_0105001_2	0.3169	0.3091	1.0253	0.3052	0.0787	0.0056	0.0098	0.0227	1.66102	3.28986	0.0804452820020758	78071	70596	69669
c6m_0170001_2	c2y_0105001_3	0.8385	1.4046	0.597	0.5505	0.0036	0.0046	0.0098	0.0027	1.66102	0.457627	-0.000480017186849857	78071	70596	69669
c6m_0170001_2	c2y_asq_total	-0.7223	0.2843	-2.5411	0.0111	-0.0683	0.0052	0.0098	0.079	1.66102	8.97727	-0.0559275369922277	78071	68351	67875
c6m_0170001_2	c2y_bmi	-0.0283	0.1246	-0.2268	0.8206	0.0121	0.0057	0.0098	0.237	1.66102	16.4583	0.0165510737335334	78071	68351	67875
c6m_0170001_2	c3hy_asq_total	-0.0915	0.1903	-0.4809	0.6306	-0.0527	0.005	0.0098	0.0646	1.66102	8.17722	-0.0601149064107471	78071	60702	60307
c6m_0170001_2	c3hy_bmi	-0.1719	0.1285	-1.3377	0.181	-0.0056	0.0061	0.0098	0.2701	1.66102	16.3697	0.0033137036106244	78071	68351	67875
c6m_0170001_2	c3y_0040001_1	-0.9781	0.5043	-1.9395	0.0524	-0.2071	0.0051	0.0098	0.0083	1.66102	1.22059	-0.213799928160808	78071	70596	69669
c6m_0170001_2	c3y_0040001_2	0.7246	0.4115	1.7608	0.0783	0.2137	0.0052	0.0098	0.0111	1.66102	1.65672	0.222486940533841	78071	70596	69669
c6m_0170001_2	c3y_0050001_1	-0.5923	0.3659	-1.6184	0.1056	-0.031	0.0059	0.0098	0.022	1.66102	3.18841	-0.0247304346490062	78071	70596	69669
c6m_0170001_2	c3y_0050001_2	0.5599	0.5208	1.0752	0.2823	-0.0111	0.0051	0.0098	0.0089	1.66102	1.28986	-0.0172181809131438	78071	70596	69669
c6m_0170001_2	c3y_0050001_3	0.0891	0.2142	0.4158	0.6775	0.0482	0.0051	0.0098	0.0435	1.66102	6.30435	0.0509922167627849	78071	70310	69388
c6m_0170001_2	c3y_0100301b	1	1.3451	0.779	0.436	-0.0186	0.005	0.0098	0.0041	1.66102	0.554054	-0.0265893150006938	78071	70178	69667
c6m_0170001_2	c3y_0110001_3	0.2969	0.3427	0.8664	0.3863	-0.0015	0.0049	0.0098	0.0212	1.66102	2.90411	-0.00597052747682459	78071	70596	69669
c6m_0170001_2	c3y_0110501_3	0.0164	1.0975	0.0149	0.9881	-0.0072	0.0053	0.0098	0.0021	1.66102	0.368421	-0.00779316630152328	78071	70596	69669
c6m_0170001_2	c3y_0112001_3	NA	NA	NA	NA	0.016	0.005	0.0098	-0.0015	1.66102	-0.254237	NA	78071	70596	69669
c6m_0170001_2	c3y_0113501_2	-1	1.5216	-1.1546	0.2483	0.027	0.0053	0.0098	0.0043	1.66102	0.661538	0.0404610040736349	78071	70596	69669
c6m_0170001_2	c3y_0113501_3	NA	NA	NA	NA	0.0144	0.0048	0.0098	-0.0015	1.66102	-0.217391	NA	78071	70596	69669
c6m_0170001_2	c3y_0114001_2	1	1.0926	0.9721	0.331	0.0624	0.0052	0.0098	0.0042	1.66102	0.591549	0.0600998927879553	78071	70596	69669
c6m_0170001_2	c3y_0114001_3	NA	NA	NA	NA	0.0053	0.0052	0.0098	-0.0047	1.66102	-0.783333	NA	78071	70596	69669
c6m_0170001_2	c3y_0114501_2	NA	NA	NA	NA	1.5691e-05	0.0052	0.0098	-0.0038	1.66102	-0.666667	NA	78071	70596	69669
c6m_0170001_2	c3y_0115001_2	-0.051	0.3522	-0.1447	0.8849	0.0556	0.0051	0.0098	0.0175	1.66102	2.46479	0.0607450259796526	78071	70596	69669
c6m_0170001_2	c3y_0115001_3	0.4277	1.601	0.2671	0.7894	0.0155	0.0052	0.0098	0.0016	1.66102	0.231884	0.0149083409333924	78071	70596	69669
c6m_0170001_2	c3y_0280201b	-0.5751	0.7816	-0.7358	0.4619	0.0013	0.0055	0.0098	0.0051	1.66102	0.689189	0.00548787365131045	78071	70178	69667
c6m_0170001_2	c3y_0280301b	NA	NA	NA	NA	0.0055	0.005	0.0098	-0.0041	1.66102	-0.602941	NA	78071	70178	69667
c6m_0170001_2	c3y_0280501b	-0.1399	0.5091	-0.2747	0.7835	0.0099	0.0049	0.0098	0.0089	1.66102	1.27143	0.0119366493004047	78071	70178	69667
c6m_0170001_2	c3y_0280601b	0.601	0.623	0.9647	0.3347	0.0016	0.0049	0.0098	0.0065	1.66102	0.866667	-0.00310000994782662	78071	68351	67875
c6m_0170001_2	c3y_0280901b	NA	NA	NA	NA	0.013	0.0051	0.0098	-0.0038	1.66102	-0.520548	NA	78071	68351	67875
c6m_0170001_2	c3y_0600101_1	NA	NA	NA	NA	0.0303	0.0052	0.0098	-0.01	1.66102	-1.5625	NA	78071	70596	69669
c6m_0170001_2	c3y_0600101_2	NA	NA	NA	NA	NA	NA	0.0098	0.001	1.66102	0.15625	NA	78071	70596	69669
c6m_0170001_2	c3y_0600101_3	NA	NA	NA	NA	-0.0337	0.0047	0.0098	-0.0012	1.66102	-0.181818	NA	78071	70596	69669
c6m_0170001_2	c3y_0600101_4	NA	NA	NA	NA	0.0116	0.0051	0.0098	-0.0052	1.66102	-0.787879	NA	78071	70596	69669
c6m_0170001_2	c3y_asq_total	-0.2146	0.1914	-1.1213	0.2622	-0.0492	0.0052	0.0098	0.0674	1.66102	8.53165	-0.0493621364727595	78071	68351	67875
c6m_0170001_2	c3y_bed_time	0.0087	0.2804	0.0312	0.9751	0.0059	0.0047	0.0098	0.0309	1.66102	4.29167	0.00683620166647583	78071	58660	58304
c6m_0170001_2	c3y_bmi	-0.1019	0.1218	-0.8367	0.4028	0.0103	0.006	0.0098	0.2654	1.66102	15.7976	0.0190907130711347	78071	68351	67875
c6m_0170001_2	c3y_nap_count	-0.5695	0.3609	-1.578	0.1146	0.0122	0.0047	0.0098	0.0206	1.66102	3.12121	0.0218407790965981	78071	65376	64963
c6m_0170001_2	c3y_night_wake_up_count	0.3791	0.3664	1.0348	0.3008	-0.0056	0.005	0.0098	0.0214	1.66102	2.77922	-0.0119956841944528	78071	62090	61708
c6m_0170001_2	c3y_sleep_time_day	-0.34	0.3199	-1.063	0.2878	0.0087	0.0051	0.0098	0.0233	1.66102	3.32857	0.0149532290459066	78071	65376	64963
c6m_0170001_2	c3y_sleep_time_night	-0.2106	0.2654	-0.7935	0.4275	-0.0038	0.005	0.0098	0.0351	1.66102	4.94366	-0.000279352026964594	78071	65376	64963
c6m_0170001_2	c3y_total_sleep_time	-0.6933	0.4857	-1.4274	0.1535	0.0072	0.0053	0.0098	0.0118	1.66102	1.84375	0.0155414194869986	78071	65376	64963
c6m_0170001_2	c3y_wake_up_time	-0.2307	0.19	-1.2142	0.2247	0.0042	0.0051	0.0098	0.0777	1.66102	9.03488	0.0115136485838606	78071	64853	64451
c6m_0170001_2	c4y_0042102b	-0.0452	0.2252	-0.2009	0.8408	-0.0022	0.0051	0.0098	0.0495	1.66102	5.625	-0.00141441414759364	78071	68351	67875
c6m_0170001_2	c4y_0060301b	-1	5.2047	-0.4155	0.6778	0.0018	0.005	0.0098	0.0017	1.66102	0.261538	0.0108261677738419	78071	68351	67875
c6m_0170001_2	c4y_0070001_3	0.0154	0.4211	0.0366	0.9708	-0.0014	0.0052	0.0098	0.0123	1.66102	1.5375	-0.00167948116732885	78071	70596	69669
c6m_0170001_2	c4y_0070501_3	-1	1.7454	-0.706	0.4802	0.005	0.0046	0.0098	0.0028	1.66102	0.444444	0.011857447187779	78071	70596	69669
c6m_0170001_2	c4y_0073501_2	-0.4562	0.3356	-1.3593	0.1741	0.0063	0.0053	0.0098	0.0278	1.66102	3.97143	0.0145167374791594	78071	70596	69669
c6m_0170001_2	c4y_0073501_3	NA	NA	NA	NA	0.0039	0.005	0.0098	-0.0024	1.66102	-0.347826	NA	78071	70596	69669
c6m_0170001_2	c4y_0074001_2	0.2914	0.48	0.607	0.5438	0.0545	0.0053	0.0098	0.0094	1.66102	1.25333	0.0559793449966914	78071	70181	69269
c6m_0170001_2	c4y_0075001_2	-1	2.4349	-0.4464	0.6553	0.0464	0.0047	0.0098	0.0023	1.66102	0.315068	0.0551277813008623	78071	70047	69133
c6m_0170001_2	c4y_0075001_3	NA	NA	NA	NA	NA	NA	0.0098	0.0017	1.66102	0.257576	NA	78071	69824	68917
c6m_0170001_2	c4y_0075501_2	0.3473	1.4096	0.2463	0.8054	0.0402	0.0048	0.0098	0.0019	1.66102	0.253333	0.0416245740784332	78071	70453	69530
c6m_0170001_2	c4y_0075501_3	-0.1839	0.5386	-0.3415	0.7328	0.0138	0.0051	0.0098	0.008	1.66102	1.17647	0.0165158522791888	78071	70254	69334
c6m_0170001_2	c4y_0310401b	NA	NA	NA	NA	-0.011	0.005	0.0098	-0.0049	1.66102	-0.544444	NA	78071	68351	67875
c6m_0170001_2	c4y_0310901b	-0.1784	0.4588	-0.3889	0.6974	0.0073	0.0047	0.0098	0.0128	1.66102	1.52381	0.0099672430811328	78071	68351	67875
c6m_0170001_2	c4y_0490001_1	0.187	0.4125	0.4533	0.6504	-0.0647	0.005	0.0098	0.0125	1.66102	1.66667	-0.0716102904193965	78071	70178	69667
c6m_0170001_2	c4y_0490001_2	-0.025	0.4604	-0.0542	0.9568	0.0905	0.0051	0.0098	0.0097	1.66102	1.34722	0.0973467624896449	78071	70178	69667
c6m_0170001_2	c4y_0490001_3	-1	5.3226	-0.2288	0.819	-0.0364	0.0048	0.0098	0.0014	1.66102	0.208955	-0.0343563248574887	78071	70178	69667
c6m_0170001_2	c4y_asq_total	-0.3866	0.2415	-1.601	0.1094	-0.0388	0.0047	0.0098	0.0553	1.66102	6.28409	-0.0338695722952334	78071	68351	67875
c6m_0170001_2	c4y_bmi	-0.2062	0.1363	-1.5133	0.1302	0.0017	0.0061	0.0098	0.2773	1.66102	16.7048	0.0148695962571065	78071	68351	67875
c6m_0170001_2	c6m_0040108b	NA	NA	NA	NA	-0.0061	0.0047	0.0098	-0.0074	1.66102	-0.795699	NA	78071	70178	69667
c6m_0170001_2	c6m_0040109b	NA	NA	NA	NA	NA	NA	0.0098	3e-04	1.66102	0.0333333	NA	78071	70178	69667
c6m_0170001_2	c6m_0040110b	-0.2403	0.3538	-0.6791	0.4971	-0.0105	0.0048	0.0098	0.0225	1.66102	2.29592	-0.00771241618316254	78071	70178	69667
c6m_0170001_2	c6m_0040111b	-0.7525	0.9942	-0.7568	0.4492	0.0059	0.0049	0.0098	0.0059	1.66102	0.641304	0.0120854594336523	78071	70178	69667
c6m_0170001_2	c6m_0090001b	0.2198	0.7357	0.2988	0.7651	-0.0046	0.0046	0.0098	0.0033	1.66102	0.611111	-0.00617784202778632	78071	70178	69667
c6m_0170001_2	c6m_0180001_1	0.2581	0.2397	1.0765	0.2817	-0.0275	0.0053	0.0098	0.0403	1.66102	5.30263	-0.0357471416043457	78071	67822	67335
c6m_0170001_2	c6m_0180001_2	-0.3008	0.3476	-0.8655	0.3868	-0.0138	0.0051	0.0098	0.0164	1.66102	2.44776	-0.0110120739112315	78071	69987	69482
c6m_0170001_2	c6m_0180001_3	-0.2144	0.3105	-0.6904	0.4899	0.0627	0.005	0.0098	0.0213	1.66102	3.13235	0.070972315192669	78071	69842	69341
c6m_0170001_2	c6m_0220001_1	-0.097	0.5891	-0.1647	0.8692	0.0069	0.005	0.0098	0.0043	1.66102	0.796296	0.00803573595303288	78071	69820	69316
c6m_0170001_2	c6m_0380001_1	0.2631	0.8163	0.3223	0.7472	0.0228	0.0052	0.0098	0.003	1.66102	0.566038	0.0230172314971141	78071	69759	69253
c6m_0170001_2	c6m_asq_total	-0.6373	0.228	-2.7948	0.0052	-0.0752	0.0053	0.0098	0.0766	1.66102	9.34146	-0.0663780895503815	78071	68351	67875
c6m_0170001_2	c6m_bed_time	-0.5982	0.3753	-1.5938	0.111	0.0048	0.0049	0.0098	0.0177	1.66102	2.85484	0.0133587356310457	78071	64926	64523
c6m_0170001_2	c6m_bmi	-0.2688	0.1407	-1.9105	0.0561	-0.0334	0.0062	0.0098	0.2613	1.66102	18.2727	-0.0261255352935984	78071	68351	67875
c6m_0170001_2	c6m_nap_count	0.1329	0.3381	0.3932	0.6942	-0.025	0.0051	0.0098	0.0172	1.66102	3.07143	-0.0297447483516223	78071	64769	64370
c6m_0170001_2	c6m_night_wake_up_count	-0.0308	0.3014	-0.1022	0.9186	0.0096	0.0051	0.0098	0.0195	1.66102	3.36207	0.0111951358837506	78071	64768	64369
c6m_0170001_2	c6m_sleep_time_day	0.0034	0.2963	0.0115	0.9908	-0.0279	0.0047	0.0098	0.0205	1.66102	3.53448	-0.0313256221434191	78071	64853	64451
c6m_0170001_2	c6m_sleep_time_night	0.0562	0.321	0.1751	0.861	-0.0344	0.005	0.0098	0.0187	1.66102	2.92188	-0.0393235853103402	78071	64768	64369
c6m_0170001_2	c6m_total_sleep_time	0.0178	0.3309	0.0538	0.9571	-0.0441	0.0047	0.0098	0.0138	1.66102	2.3	-0.0494778320911708	78071	64855	64453
c6m_0170001_2	c6m_wake_up_time	0.2549	0.2303	1.107	0.2683	-0.0187	0.0044	0.0098	0.0394	1.66102	5.9697	-0.0262218106405744	78071	65376	64963
c6m_0170001_2	childcare_facility_daycare_time_3y	-0.1373	0.6218	-0.2207	0.8253	0.0049	0.0051	0.0098	0.0083	1.66102	0.783019	0.00663065746875512	78071	66813	66367
c6m_0170001_2	childcare_facility_daycare_time_4y	NA	NA	NA	NA	NA	NA	0.0098	5e-04	1.66102	0.0694444	NA	78071	66813	66367
c6m_0170001_2	childcare_facility_starting_age	-0.1284	0.545	-0.2356	0.8137	0.0151	0.0048	0.0098	0.0107	1.66102	0.972727	0.0181064192925462	78071	65376	64963
c6m_0170001_2	constipation_3y	0.0338	0.2742	0.1233	0.9019	0.0091	0.0057	0.0098	0.028	1.66102	3.94366	0.00952344674825861	78071	66813	66367
c6m_0170001_2	constipation_4y	-0.1418	0.2692	-0.5268	0.5983	0.0087	0.0045	0.0098	0.0332	1.66102	4.61111	0.0122988173871624	78071	66696	66252
c6m_0170001_2	constipation_cum_4y	-0.0684	0.2332	-0.2936	0.7691	0.0128	0.005	0.0098	0.0485	1.66102	5.98765	0.0158868016191426	78071	66813	66367
c6m_0170001_2	constipation_severity_3y	-0.0571	0.2609	-0.2189	0.8267	0.0027	0.0055	0.0098	0.0363	1.66102	4.65385	0.00413409568681624	78071	65761	65326
c6m_0170001_2	constipation_severity_4y	-0.0496	0.2695	-0.184	0.854	0.0109	0.0048	0.0098	0.0324	1.66102	4.37838	0.0131196354306776	78071	65733	65298
c6m_0170001_2	dr0m_bmi	-0.4067	0.1764	-2.3058	0.0211	-0.0321	0.0054	0.0098	0.1436	1.66102	13.0545	-0.0209478777603776	78071	68351	67875
c6m_0170001_2	dr1m_0040501b	-0.4724	0.4482	-1.054	0.2919	-0.003	0.0048	0.0098	0.009	1.66102	1.8	0.00126050404860434	78071	70158	69647
c6m_0170001_2	dr1m_bmi	-0.4732	0.2047	-2.3111	0.0208	-0.0443	0.0055	0.0098	0.1023	1.66102	10.7684	-0.0346773384843874	78071	68351	67875
c6m_0170001_2	egg_allergy_1hy	0.2323	0.3772	0.6158	0.538	-0.0089	0.0053	0.0098	0.0172	1.66102	2.6875	-0.0127669073360474	78071	68351	67875
c6m_0170001_2	egg_allergy_2y	0.3954	0.3382	1.1692	0.2423	-0.0119	0.005	0.0098	0.024	1.66102	3.80952	-0.0191960584483758	78071	68351	67875
c6m_0170001_2	egg_allergy_3y	0.2928	0.276	1.0607	0.2888	-0.006	0.005	0.0098	0.0306	1.66102	4.56716	-0.0117661717494326	78071	68351	67875
c6m_0170001_2	egg_allergy_4y	-0.0684	0.2966	-0.2307	0.8176	0.0043	0.005	0.0098	0.0247	1.66102	3.38356	0.00579207734477516	78071	68351	67875
c6m_0170001_2	egg_allergy_cum_4y	0.2532	0.2699	0.9383	0.3481	-0.0094	0.0051	0.0098	0.0351	1.66102	4.28049	-0.0151540908550197	78071	68351	67875
c6m_0170001_2	egg_allergy_score_until_4yo	0.1749	0.2223	0.7866	0.4315	-0.0066	0.0048	0.0098	0.0558	1.66102	5.58	-0.0115759835145768	78071	68351	67875
c6m_0170001_2	egg_allergy_score_until_4yo_positive	0.2353	0.2377	0.9897	0.3223	-0.0071	0.0048	0.0098	0.052	1.66102	5.14851	-0.0133691919490548	78071	68351	67875
c6m_0170001_2	exclusive_breastfeeding_1y	-0.3646	0.271	-1.3455	0.1785	-0.127	0.0053	0.0098	0.0262	1.66102	3.9697	-0.13479466419659	78071	66813	66367
c6m_0170001_2	febrile_convulsion_cum_4y	0.0615	0.1672	0.3677	0.7131	1e-04	0.0054	0.0098	0.0888	1.66102	8.07273	-0.00179655461577082	78071	68212	67739
c6m_0170001_2	feeding_type_yesterday_breast_feeding_count_1m	-0.1613	0.3412	-0.4729	0.6363	-0.1139	0.0054	0.0098	0.0168	1.66102	2.84746	-0.124942025000581	78071	65276	64867
c6m_0170001_2	feeding_type_yesterday_formula_feeding_count_1m	-0.1024	0.6515	-0.1571	0.8751	0.0677	0.0053	0.0098	0.0086	1.66102	0.754386	0.076212408165415	78071	65158	64751
c6m_0170001_2	fever_count_cum_2hy	-0.4685	0.239	-1.9601	0.05	-0.0249	0.0047	0.0098	0.0463	1.66102	5.38372	-0.017824841910868	78071	65818	65378
c6m_0170001_2	fever_count_cum_2y	-0.5177	0.2632	-1.9668	0.0492	-0.0308	0.0051	0.0098	0.036	1.66102	4.44444	-0.0245247674361037	78071	66144	65706
c6m_0170001_2	fever_over_39c_count_cum_2hy	-0.4474	0.2543	-1.7592	0.0785	-0.0334	0.005	0.0098	0.0364	1.66102	4.08989	-0.0288240608015987	78071	65865	65429
c6m_0170001_2	fever_over_39c_count_cum_2y	-0.5801	0.2932	-1.9788	0.0478	-0.0361	0.0053	0.0098	0.0302	1.66102	3.82278	-0.029905276624167	78071	66813	66367
c6m_0170001_2	first_vaccination_bcg	0.8756	0.8598	1.0184	0.3085	-0.0328	0.0056	0.0098	0.0051	1.66102	0.822581	-0.0421988348309315	78071	66813	66367
c6m_0170001_2	first_vaccination_dpt	NA	NA	NA	NA	NA	NA	0.0098	0.0012	1.66102	0.193548	NA	78071	66776	66330
c6m_0170001_2	first_vaccination_haemophilus_b_influenzae	NA	NA	NA	NA	NA	NA	0.0098	8e-04	1.66102	0.135593	NA	78071	66813	66367
c6m_0170001_2	first_vaccination_hbv	0.6166	0.4083	1.5103	0.131	0.036	0.0053	0.0098	0.015	1.66102	2.63158	0.0320987601936819	78071	66813	66367
c6m_0170001_2	first_vaccination_pneumococcus	NA	NA	NA	NA	0.0179	0.0047	0.0098	-0.0025	1.66102	-0.403226	NA	78071	62712	62302
c6m_0170001_2	first_vaccination_polio	NA	NA	NA	NA	-0.0238	0.0054	0.0098	-0.0064	1.66102	-1.12281	NA	78071	66813	66367
c6m_0170001_2	first_vaccination_rotavirus	0.1978	0.506	0.3909	0.6959	0.0493	0.0049	0.0098	0.0073	1.66102	1.17742	0.0524253040577362	78071	66813	66367
c6m_0170001_2	fish_allergy_score_until_4yo_positive	0.4901	0.6015	0.8147	0.4152	-0.0126	0.0054	0.0098	0.0081	1.66102	1.55769	-0.0185381947036454	78071	64063	63623
c6m_0170001_2	food_allergy_cum_4y	0.1506	0.2422	0.6219	0.534	-0.015	0.0051	0.0098	0.0458	1.66102	4.77083	-0.0199121238407773	78071	68169	67696
c6m_0170001_2	food_allergy_cum_count_until_4yo	0.1238	0.2457	0.5041	0.6142	-0.0131	0.0053	0.0098	0.0447	1.66102	4.96667	-0.0172439690139333	78071	67552	67089
c6m_0170001_2	food_allergy_egg_feeding_status_case_combined_1yh	0.144	0.25	0.5759	0.5647	-0.0037	0.0051	0.0098	0.0402	1.66102	4.46667	-0.00702128787373351	78071	68181	67711
c6m_0170001_2	food_allergy_egg_feeding_status_case_combined_2y	0.2008	0.2718	0.739	0.4599	-0.0056	0.0052	0.0098	0.0343	1.66102	4.34177	-0.0099384040750152	78071	68116	67645
c6m_0170001_2	food_allergy_egg_feeding_status_case_combined_3y	0.175	0.3368	0.5198	0.6032	8e-04	0.0053	0.0098	0.0219	1.66102	2.60714	-0.00173020224838868	78071	68351	67875
c6m_0170001_2	food_allergy_egg_feeding_status_case_combined_4y	7e-04	0.3991	0.0017	0.9987	-2e-04	0.0051	0.0098	0.0133	1.66102	1.77333	-0.000225847724388946	78071	68351	67875
c6m_0170001_2	food_allergy_fish_feeding_status_case_combined_1yh	NA	NA	NA	NA	0.0106	0.0051	0.0098	-0.0077	1.66102	-1.30508	NA	78071	63742	63321
c6m_0170001_2	food_allergy_fish_feeding_status_case_combined_2y	-0.2914	0.8352	-0.3489	0.7272	0.0116	0.0049	0.0098	0.0034	1.66102	0.53125	0.0143295909862723	78071	67601	67133
c6m_0170001_2	food_allergy_fish_feeding_status_case_combined_3y	NA	NA	NA	NA	0.0051	0.0047	0.0098	-0.0118	1.66102	-2.40816	NA	78071	68351	67875
c6m_0170001_2	food_allergy_fruit_feeding_status_case_combined_1yh	0.3487	0.536	0.6506	0.5153	0.0046	0.0051	0.0098	0.0068	1.66102	1.21429	0.00229048175270187	78071	63916	63490
c6m_0170001_2	food_allergy_fruit_feeding_status_case_combined_2y	0.1597	1.6863	0.0947	0.9246	-0.0067	0.0049	0.0098	0.002	1.66102	0.3125	-0.00798365624690125	78071	67995	67523
c6m_0170001_2	food_allergy_fruit_feeding_status_case_combined_3y	NA	NA	NA	NA	-0.0019	0.0047	0.0098	-7e-04	1.66102	-0.107692	NA	78071	68351	67875
c6m_0170001_2	food_allergy_milk_feeding_status_case_combined_1yh	-0.4203	0.4303	-0.9766	0.3288	-0.0147	0.0048	0.0098	0.0113	1.66102	1.82258	-0.0115718387586002	78071	67882	67420
c6m_0170001_2	food_allergy_milk_feeding_status_case_combined_2y	-0.0035	0.3292	-0.0105	0.9916	-0.0212	0.0048	0.0098	0.0185	1.66102	2.84615	-0.0232188120466333	78071	67626	67158
c6m_0170001_2	food_allergy_milk_feeding_status_case_combined_3y	0.2502	0.5095	0.4911	0.6233	-0.0124	0.0051	0.0098	0.0097	1.66102	1.49231	-0.0159401593560587	78071	68351	67875
c6m_0170001_2	food_allergy_milk_feeding_status_case_combined_4y	-0.2788	0.509	-0.5477	0.5839	-0.002	0.005	0.0098	0.0075	1.66102	1.10294	0.000239814898331698	78071	68351	67875
c6m_0170001_2	food_allergy_non_peanuts_nuts_feeding_status_case_combined_4y	0.165	0.5858	0.2816	0.7783	0.0422	0.0047	0.0098	0.0075	1.66102	0.9375	0.0444461433718831	78071	68172	67698
c6m_0170001_2	food_allergy_nuts_feeding_status_case_combined_1yh	-0.0266	0.2772	-0.0959	0.9236	0.0792	0.0054	0.0098	0.0278	1.66102	3.97143	0.0874766585838696	78071	68104	67632
c6m_0170001_2	food_allergy_nuts_feeding_status_case_combined_2y	0.3788	0.3362	1.1268	0.2598	0.0754	0.0053	0.0098	0.0206	1.66102	2.98551	0.0783436602105725	78071	66059	65607
c6m_0170001_2	food_allergy_nuts_feeding_status_case_combined_3y	0.0852	0.3153	0.2701	0.7871	0.0587	0.0053	0.0098	0.0233	1.66102	2.94937	0.0629305536934405	78071	68351	67875
c6m_0170001_2	food_allergy_peanuts_feeding_status_case_combined_4y	-0.4281	0.6661	-0.6427	0.5204	0.0471	0.0046	0.0098	0.0073	1.66102	1.01389	0.05496731855677	78071	67848	67378
c6m_0170001_2	food_allergy_score_cum_count_until_4yo	0.1665	0.2081	0.8003	0.4235	-0.0128	0.0048	0.0098	0.064	1.66102	6.09524	-0.018640584936182	78071	68351	67875
c6m_0170001_2	food_allergy_sesame_feeding_status_case_combined_1yh	-0.1969	0.4947	-0.3979	0.6907	0.032	0.0051	0.0098	0.0083	1.66102	1.22059	0.0366081783572984	78071	68097	67628
c6m_0170001_2	food_allergy_sesame_feeding_status_case_combined_2y	NA	NA	NA	NA	0.0178	0.0048	0.0098	-0.0116	1.66102	-2	NA	78071	67868	67403
c6m_0170001_2	food_allergy_sesame_feeding_status_case_combined_3y	0.3202	0.8292	0.3862	0.6993	0.0011	0.005	0.0098	0.0033	1.66102	0.540984	-0.000641266207369299	78071	68351	67875
c6m_0170001_2	food_allergy_shellfish_feeding_status_case_combined_1yh	0.1929	0.2788	0.6918	0.489	0.046	0.0055	0.0098	0.0297	1.66102	4.30435	0.0472279716346839	78071	68134	67662
c6m_0170001_2	food_allergy_shellfish_feeding_status_case_combined_2y	-0.2715	0.4037	-0.6726	0.5012	0.0374	0.0045	0.0098	0.0117	1.66102	1.82812	0.0437003935438727	78071	68102	67630
c6m_0170001_2	food_allergy_shellfish_feeding_status_case_combined_3y	-0.5131	1.4179	-0.3619	0.7174	0.0261	0.0053	0.0098	0.0023	1.66102	0.338235	0.0307117894005372	78071	68351	67875
c6m_0170001_2	food_allergy_shellfish_feeding_status_case_combined_4y	-0.1439	0.3149	-0.457	0.6477	0.0077	0.0053	0.0098	0.0249	1.66102	3.32	0.0107212223973179	78071	68351	67875
c6m_0170001_2	food_allergy_soba_feeding_status_case_combined_1yh	0.5197	0.3032	1.7138	0.0866	0.0814	0.0054	0.0098	0.0249	1.66102	3.95238	0.0809507554262382	78071	68258	67785
c6m_0170001_2	food_allergy_soba_feeding_status_case_combined_2y	0.626	0.4067	1.5393	0.1237	0.0815	0.0054	0.0098	0.0143	1.66102	2.2	0.0815828342252959	78071	67881	67413
c6m_0170001_2	food_allergy_soba_feeding_status_case_combined_3y	0.8798	0.7993	1.1007	0.271	0.0643	0.0054	0.0098	0.0059	1.66102	0.819444	0.0630067384540183	78071	68351	67875
c6m_0170001_2	food_allergy_soba_feeding_status_case_combined_4y	0.1456	0.4868	0.2991	0.7649	0.0604	0.0053	0.0098	0.0094	1.66102	1.32394	0.0642237394575138	78071	68351	67875
c6m_0170001_2	food_allergy_wheat_feeding_status_case_combined_1yh	-1	0.6788	-1.7936	0.0729	0.0037	0.0046	0.0098	0.008	1.66102	1.45455	0.0150301979678908	78071	63955	63530
c6m_0170001_2	fruit_allergy_score_until_4yo_positive	0.7022	0.4837	1.4518	0.1466	-0.0013	0.0049	0.0098	0.0137	1.66102	2.20968	-0.00964893494819533	78071	68351	67875
c6m_0170001_2	ft1b_0470001b	NA	NA	NA	NA	-0.0034	0.0043	0.0098	-0.0046	1.66102	-0.479167	NA	78071	68351	67875
c6m_0170001_2	gastroenteritis_cum_2y	-0.5285	0.4721	-1.1194	0.263	-0.0179	0.0055	0.0098	0.0158	1.66102	2.07895	-0.0129329353620672	78071	67793	67321
c6m_0170001_2	hand_foot_and_mouth_disease_cum_2y	NA	NA	NA	NA	-0.0033	0.0048	0.0098	-6e-04	1.66102	-0.0810811	NA	78071	68235	67764
c6m_0170001_2	hba1c_ngsp_early	-0.194	0.2012	-0.9644	0.3348	0.0093	0.005	0.0098	0.0558	1.66102	6.2	0.0152691525608512	78071	65376	64963
c6m_0170001_2	herpangina_cum_2y	-0.5758	0.4806	-1.1982	0.2309	-0.0065	0.0049	0.0098	0.0091	1.66102	1.26389	-0.00159561877409547	78071	67902	67434
c6m_0170001_2	hsv_infection_cum_2y	0.8482	1.3746	0.6171	0.5372	-0.0191	0.005	0.0098	0.0026	1.66102	0.472727	-0.0252233809881223	78071	66813	66367
c6m_0170001_2	influenza_viral_infections_cum_4y	-0.6813	0.3465	-1.9661	0.0493	-0.0128	0.0054	0.0098	0.0286	1.66102	3.91781	-0.0029056128380738	78071	63760	63349
c6m_0170001_2	intellectual_and_developmental_disability_including_language_delay_cum_4y	NA	NA	NA	NA	NA	NA	0.0098	2e-04	1.66102	0.030303	NA	78071	65725	65291
c6m_0170001_2	isacc_modified_current_runny_nose_autumn_2y	0.657	2.4858	0.2643	0.7915	-0.0043	0.0045	0.0098	0.0014	1.66102	0.237288	-0.00723298124593247	78071	64549	64144
c6m_0170001_2	isacc_modified_current_runny_nose_autumn_3y	-0.5195	0.9842	-0.5279	0.5976	-0.0021	0.0055	0.0098	0.0039	1.66102	0.590909	0.000861134563593526	78071	62797	62399
c6m_0170001_2	isacc_modified_current_runny_nose_autumn_4y	NA	NA	NA	NA	-0.0088	0.005	0.0098	-0.0066	1.66102	-1.06452	NA	78071	65376	64963
c6m_0170001_2	isacc_modified_current_runny_nose_nonpollen_season_2y	NA	NA	NA	NA	NA	NA	0.0098	5e-04	1.66102	0.0746269	NA	78071	65141	64731
c6m_0170001_2	isacc_modified_current_runny_nose_nonpollen_season_3y	NA	NA	NA	NA	-0.0063	0.0055	0.0098	-0.0024	1.66102	-0.393443	NA	78071	65376	64963
c6m_0170001_2	isacc_modified_current_runny_nose_nonpollen_season_4y	NA	NA	NA	NA	NA	NA	0.0098	0.001	1.66102	0.149254	NA	78071	65376	64963
c6m_0170001_2	isacc_modified_current_runny_nose_pollen_season_2y	NA	NA	NA	NA	NA	NA	0.0098	6e-04	1.66102	0.0983607	NA	78071	65089	64680
c6m_0170001_2	isacc_modified_current_runny_nose_pollen_season_3y	-0.401	0.6538	-0.6134	0.5396	-0.0017	0.0051	0.0098	0.0055	1.66102	0.833333	0.0010827427677394	78071	65376	64963
c6m_0170001_2	isacc_modified_current_runny_nose_pollen_season_4y	0.015	0.459	0.0327	0.974	0.0038	0.0051	0.0098	0.0103	1.66102	1.43056	0.00406918434930078	78071	65376	64963
c6m_0170001_2	isacc_modified_current_runny_nose_spring_2y	-1	2.4969	-0.5189	0.6038	0.005	0.0043	0.0098	0.0019	1.66102	0.301587	0.0111611336778036	78071	65225	64817
c6m_0170001_2	isacc_modified_current_runny_nose_spring_3y	-0.9158	1.4117	-0.6487	0.5165	-0.001	0.0051	0.0098	0.0027	1.66102	0.428571	0.0036301389802476	78071	64938	64531
c6m_0170001_2	isacc_modified_current_runny_nose_spring_4y	0.2953	0.4971	0.594	0.5525	1e-04	0.0051	0.0098	0.0091	1.66102	1.28169	-0.00270425223173469	78071	65376	64963
c6m_0170001_2	isacc_modified_current_runny_nose_summer_2y	NA	NA	NA	NA	0.0015	0.0048	0.0098	-7e-04	1.66102	-0.118644	NA	78071	65006	64598
c6m_0170001_2	isacc_modified_current_runny_nose_summer_3y	-1	2.0751	-0.5645	0.5724	0.0012	0.0051	0.0098	0.0024	1.66102	0.358209	0.00704814066851753	78071	64929	64524
c6m_0170001_2	isacc_modified_current_runny_nose_summer_4y	NA	NA	NA	NA	0.0057	0.0052	0.0098	-3e-04	1.66102	-0.0379747	NA	78071	65376	64963
c6m_0170001_2	isacc_modified_current_runny_nose_winter_2y	-0.0155	0.6421	-0.0241	0.9807	0.0029	0.0048	0.0098	0.0049	1.66102	0.742424	0.00334219716963358	78071	64521	64115
c6m_0170001_2	isacc_modified_current_runny_nose_winter_3y	NA	NA	NA	NA	-0.0051	0.0049	0.0098	-9e-04	1.66102	-0.160714	NA	78071	65376	64963
c6m_0170001_2	isacc_modified_current_runny_nose_winter_4y	NA	NA	NA	NA	-0.0021	0.0047	0.0098	-0.0038	1.66102	-0.535211	NA	78071	65376	64963
c6m_0170001_2	kawasaki_disease_cum_4y	NA	NA	NA	NA	0.0037	0.005	0.0098	-6e-04	1.66102	-0.0967742	NA	78071	68182	67710
c6m_0170001_2	length_of_labor	-0.1191	0.2562	-0.4648	0.6421	0.065	0.0052	0.0098	0.0336	1.66102	4.73239	0.0745190067820498	78071	66813	66367
c6m_0170001_2	low_birth_weight	-0.0649	0.2232	-0.2909	0.7711	0.0363	0.0046	0.0098	0.0312	1.66102	4.8	0.0415284945015523	78071	66682	66240
c6m_0170001_2	lower_respiratory_tract_infection_cum_2y	-0.3946	0.3619	-1.0901	0.2756	-0.0129	0.0052	0.0098	0.0186	1.66102	2.58333	-0.00869955133420097	78071	68149	67677
c6m_0170001_2	m1m_bed_time	NA	NA	NA	NA	NA	NA	0.0098	2e-04	1.66102	0.0350877	NA	78071	57966	57605
c6m_0170001_2	m1m_nap_count	-0.1035	0.2553	-0.4053	0.6852	-0.0408	0.0048	0.0098	0.0286	1.66102	4.4	-0.0467309670180318	78071	58162	57802
c6m_0170001_2	m1m_night_wake_up_count	-0.1508	0.2751	-0.5481	0.5837	-0.0451	0.0047	0.0098	0.0238	1.66102	3.83871	-0.0512724248122209	78071	57865	57506
c6m_0170001_2	m1m_sleep_time_day	-0.3902	0.2283	-1.709	0.0874	-0.0226	0.005	0.0098	0.0395	1.66102	6.69492	-0.017645272927968	78071	65207	64797
c6m_0170001_2	m1m_sleep_time_night	-0.222	0.3477	-0.6385	0.5231	-0.049	0.0053	0.0098	0.0141	1.66102	2.2381	-0.0520777465891355	78071	64930	64528
c6m_0170001_2	m1m_total_sleep_time	-0.4413	0.2662	-1.6578	0.0974	-0.045	0.0049	0.0098	0.028	1.66102	4.66667	-0.0429922902339057	78071	65376	64963
c6m_0170001_2	m1m_wake_up_time	-0.2161	0.2963	-0.7292	0.4659	7.1836e-05	0.0049	0.0098	0.0249	1.66102	3.19231	0.00351594779910985	78071	65178	64770
c6m_0170001_2	mbpfas0001b	0.1625	0.6779	0.2397	0.8106	-0.0047	0.005	0.0098	0.0136	1.66102	0.660194	-0.00701642668247746	78071	68351	67875
c6m_0170001_2	mbpfas0039b	NA	NA	NA	NA	NA	NA	0.0098	0.0042	1.66102	0.214286	NA	78071	68351	67875
c6m_0170001_2	mbpfas0053b	-0.0288	0.4905	-0.0587	0.9532	-0.0077	0.0045	0.0098	0.0222	1.66102	1.21978	-0.00799021824658554	78071	68351	67875
c6m_0170001_2	mbpfas0067b	-0.3594	0.4412	-0.8145	0.4154	-0.0032	0.0047	0.0098	0.0296	1.66102	1.5914	0.00273119180076252	78071	68351	67875
c6m_0170001_2	milk_allergy_1hy	0.0104	0.3942	0.0265	0.9789	-0.0194	0.0048	0.0098	0.0138	1.66102	2.15625	-0.0212507219612077	78071	68351	67875
c6m_0170001_2	milk_allergy_2y	0.0404	0.4115	0.0982	0.9218	-0.0219	0.0045	0.0098	0.0113	1.66102	1.79365	-0.0242505575762157	78071	68351	67875
c6m_0170001_2	milk_allergy_3y	-0.103	1.2877	-0.0799	0.9363	-0.0096	0.0051	0.0098	0.0017	1.66102	0.288136	-0.00996885592744566	78071	68351	67875
c6m_0170001_2	milk_allergy_cum_4y	-0.3078	0.3649	-0.8434	0.399	-0.0188	0.0051	0.0098	0.0203	1.66102	3.02985	-0.016134891637243	78071	68351	67875
c6m_0170001_2	milk_allergy_score_until_4yo	-0.4026	0.3068	-1.3125	0.1894	-0.0146	0.0049	0.0098	0.0317	1.66102	4.28378	-0.00880013916533158	78071	68351	67875
c6m_0170001_2	milk_allergy_score_until_4yo_positive	-0.3516	0.3018	-1.1653	0.2439	-0.014	0.0051	0.0098	0.0309	1.66102	4.06579	-0.00927431963516092	78071	67101	66649
c6m_0170001_2	mt1b_0040001b	0.2283	0.349	0.6541	0.513	-8e-04	0.0054	0.0098	0.015	1.66102	2.58621	-0.0036745561686334	78071	68351	67875
c6m_0170001_2	mt1b_0040101b	0.2176	0.357	0.6095	0.5422	-0.001	0.0053	0.0098	0.0141	1.66102	2.35	-0.00367808536831475	78071	68351	67875
c6m_0170001_2	mumps_cum_4y	0.5018	0.9925	0.5056	0.6131	-0.0167	0.005	0.0098	0.0044	1.66102	0.594595	-0.0217712182606062	78071	65731	65296
c6m_0170001_2	mycotic_or_fungal_infection_cum_2y	-1	0.8486	-1.2431	0.2138	-0.0144	0.005	0.0098	0.0053	1.66102	0.929825	-0.0082089407851945	78071	66116	65689
c6m_0170001_2	nuts_allergy_score_until_4yo_positive	-0.0964	0.5079	-0.1899	0.8494	9e-04	0.0055	0.0098	0.0098	1.66102	1.44118	0.00193226851967139	78071	68351	67875
c6m_0170001_2	otitis_media_cum_2y	-0.1865	0.2518	-0.7407	0.4589	-0.0218	0.0046	0.0098	0.0243	1.66102	3.68182	-0.0211846359713942	78071	66949	66498
c6m_0170001_2	out_of_night_diapers_age_4y	0.3267	0.3609	0.9053	0.3653	0.0414	0.005	0.0098	0.0304	1.66102	2.15603	0.0407105475374871	78071	65376	64963
c6m_0170001_2	participant_reported_food_allergy_cum_4y	0.1781	0.2506	0.7105	0.4774	-0.0119	0.0052	0.0098	0.0429	1.66102	4.71429	-0.0169068695746229	78071	68351	67875
c6m_0170001_2	peanuts_allergy_score_4yo_positive	-0.1973	1.3058	-0.1511	0.8799	0.01	0.0051	0.0098	0.0018	1.66102	0.28125	0.0116587332246094	78071	68351	67875
c6m_0170001_2	premature_birth	0.3184	0.4496	0.7083	0.4787	0.0187	0.0047	0.0098	0.0091	1.66102	1.56897	0.0175529085463733	78071	66518	66078
c6m_0170001_2	psychomotor_developmental_delay_cum_4y	NA	NA	NA	NA	0.0078	0.0048	0.0098	-0.0018	1.66102	-0.295082	NA	78071	65903	65465
c6m_0170001_2	roseola_infantum_cum_2y	-0.0241	0.3981	-0.0606	0.9517	-0.0403	0.0054	0.0098	0.0126	1.66102	2	-0.061528092177756	78071	34397	34176
c6m_0170001_2	rsv_infection_cum_2y	0.0378	0.2378	0.1588	0.8738	-0.042	0.0048	0.0098	0.0361	1.66102	5.30882	-0.0475114957802225	78071	66813	66367
c6m_0170001_2	shellfish_allergy_score_until_4yo_positive	0.3937	1.038	0.3793	0.7045	-0.0069	0.0054	0.0098	0.0027	1.66102	0.442623	-0.00951069432323232	78071	68351	67875
c6m_0170001_2	soba_allergy_score_until_4yo_positive	0.3303	0.4723	0.6994	0.4843	-0.0032	0.0052	0.0098	0.0105	1.66102	1.75	-0.00686417784981697	78071	68351	67875
c6m_0170001_2	soybean_allergy_score_until_4yo_positive	0.2695	0.5438	0.4956	0.6202	4e-04	0.0053	0.0098	0.0084	1.66102	1.29231	-0.00203076666717209	78071	67571	67112
c6m_0170001_2	streptococcus_pyogenes_cum_4y	-0.9047	0.8493	-1.0652	0.2868	0.0103	0.0053	0.0098	0.0062	1.66102	0.984127	0.0184937893256318	78071	65805	65369
c6m_0170001_2	ucbb_0080001b	0.0422	0.2507	0.1684	0.8662	0.0047	0.0052	0.0098	0.029	1.66102	4.83333	0.00443310170510914	78071	68351	67875
c6m_0170001_2	upper_respiratory_tract_infection_cum_2y	0.1283	0.3224	0.3981	0.6905	-0.0036	0.005	0.0098	0.018	1.66102	2.64706	-0.00566569776688219	78071	68045	67576
c6m_0170001_2	urinary_tract_infections_cum_4y	NA	NA	NA	NA	-0.002	0.0053	0.0098	-0.0027	1.66102	-0.442623	NA	78071	62761	62357
c6m_0170001_2	urticaria_cum_4y	0.0245	0.4524	0.0541	0.9568	-0.0062	0.0054	0.0098	0.0121	1.66102	1.77941	-0.00702375723632797	78071	68198	67724
c6m_0170001_2	varicella_cum_4y	-0.4292	0.7268	-0.5906	0.5548	-0.0274	0.0048	0.0098	0.0045	1.66102	0.642857	-0.0278735810197452	78071	63720	63312
c6m_0170001_2	wheat_allergy_score_until_4yo_positive	-0.1852	0.2757	-0.6718	0.5017	-0.0023	0.0052	0.0098	0.0305	1.66102	4.55224	0.000726494611917583	78071	67525	67065
c6m_0180001_1	BMI	0.0991	0.0598	1.6558	0.0978	-0.0032	0.0067	0.0403	0.1732	5.30263	19.4607	-0.0128870084686474	73735	163835	0
c6m_0180001_1	adenovirus_infection_cum_2y	-0.2711	0.185	-1.4649	0.1429	0.0053	0.005	0.0403	0.0171	5.30263	2.71429	0.0149779368230848	43650	68045	38874
c6m_0180001_1	allergic_conjunctivitis_cum_4y	-0.0576	0.1769	-0.3257	0.7447	0.0097	0.005	0.0403	0.0162	5.30263	2.28169	0.0154929298568372	43650	68212	38969
c6m_0180001_1	allergic_conjunctivitis_or_rhinitis_or_hay_fever_cum_4y	-0.0093	0.2596	-0.0359	0.9714	-0.0067	0.0051	0.0403	0.0086	5.30263	1.11688	-0.00944211383985108	43650	68182	38954
c6m_0180001_1	allergic_rhinitis_cum_4y	0.0179	0.2269	0.079	0.937	-0.0087	0.0054	0.0403	0.0126	5.30263	1.55556	-0.0129411590379225	43650	68106	38900
c6m_0180001_1	any_food_allergy_score_positive_until_4yo	0.0235	0.112	0.2098	0.8339	-0.0027	0.0052	0.0403	0.0548	5.30263	5.48	-0.00512453781545302	43650	68351	39053
c6m_0180001_1	asthma_cum_4y	-0.0091	0.1389	-0.0657	0.9476	-0.0017	0.0051	0.0403	0.0306	5.30263	3.1875	-0.00213381935800025	43650	68351	39053
c6m_0180001_1	atopic_dermatitis_cum_4y	-0.1653	0.0949	-1.741	0.0817	-0.0033	0.0051	0.0403	0.0633	5.30263	5.86111	0.00391857303415934	43650	67848	38758
c6m_0180001_1	autistic_spectrum_disorder_and_pddnos_cum_4y	0.3178	0.2482	1.2808	0.2003	-0.0017	0.0045	0.0403	0.0107	5.30263	1.94545	-0.00930518319682208	43650	63720	36334
c6m_0180001_1	bone_fracture_cum_4y	-0.4299	0.5928	-0.7252	0.4683	0.0141	0.0048	0.0403	0.0034	5.30263	0.548387	0.0260751143962146	43650	63760	36341
c6m_0180001_1	breast_feeding_cessation_1m	0.2128	0.3816	0.5577	0.5771	-0.0239	0.0054	0.0403	0.004	5.30263	0.634921	-0.0374076182848087	43650	66813	38106
c6m_0180001_1	breast_feeding_cessation_2m	-0.0933	0.1761	-0.53	0.5961	-0.0323	0.0054	0.0403	0.0142	5.30263	2.18462	-0.044767268596388	43650	66813	38106
c6m_0180001_1	breast_feeding_cessation_3m	-0.3768	0.2172	-1.7353	0.0827	-0.0411	0.0054	0.0403	0.0112	5.30263	1.77778	-0.053475145047451	43650	62712	35781
c6m_0180001_1	breast_feeding_cessation_age	0.0622	0.1918	0.3244	0.7456	0.0361	0.0052	0.0403	0.018	5.30263	2.14286	0.0509746225337631	43650	66813	38106
c6m_0180001_1	breast_feeding_period_1y	0.1645	0.1565	1.0507	0.2934	0.0597	0.0046	0.0403	0.0188	5.30263	2.84848	0.0825220038723487	43650	66813	38106
c6m_0180001_1	c1hy_0030001b2	0.3575	0.2324	1.538	0.124	-0.0022	0.0048	0.0403	0.0102	5.30263	1.85455	-0.0105475985813912	43650	70178	40161
c6m_0180001_1	c1hy_0070002b	0.0404	0.2577	0.1569	0.8753	-0.0033	0.0051	0.0403	0.0083	5.30263	1.40678	-0.00541908009144806	43650	70178	40161
c6m_0180001_1	c1hy_0100001_2	-0.3485	0.2262	-1.5411	0.1233	0.0146	0.0051	0.0403	0.0118	5.30263	1.81538	0.0284647737301154	43650	70178	40161
c6m_0180001_1	c1hy_0100001_3	0.1584	0.1457	1.0868	0.2771	-0.01	0.0052	0.0403	0.0295	5.30263	3.73418	-0.0199389909129217	43650	70178	40161
c6m_0180001_1	c1hy_0100001_4	NA	NA	NA	NA	-0.0036	0.0051	0.0403	-0.0043	5.30263	-0.767857	NA	43650	70178	40161
c6m_0180001_1	c1hy_0100501_3	-0.0666	0.2937	-0.2266	0.8207	0.0082	0.0057	0.0403	0.0065	5.30263	1.14035	0.012677020121539	43650	70178	40161
c6m_0180001_1	c1hy_0100501_4	0.0585	0.4693	0.1247	0.9008	-0.008	0.0049	0.0403	0.0022	5.30263	0.407407	-0.0118293874815593	43650	70178	40161
c6m_0180001_1	c1hy_0102001_3	NA	NA	NA	NA	-0.0071	0.0046	0.0403	-0.0046	5.30263	-0.754098	NA	43650	70178	40161
c6m_0180001_1	c1hy_0103001_3	0.1083	0.1571	0.6892	0.4907	-0.0077	0.0048	0.0403	0.018	5.30263	3.33333	-0.0139355341721366	43650	70178	40161
c6m_0180001_1	c1hy_0103501_2	-0.0167	0.1717	-0.0974	0.9224	0.0032	0.0057	0.0403	0.0212	5.30263	2.94444	0.00505376753267069	43650	70178	40161
c6m_0180001_1	c1hy_0103501_3	-0.7135	2.0511	-0.3478	0.728	0.0107	0.0044	0.0403	0.0018	5.30263	0.295082	0.021274688551367	43650	70178	40161
c6m_0180001_1	c1hy_0104001_2	0.052	0.1472	0.3532	0.724	0.008	0.0053	0.0403	0.0266	5.30263	4.09231	0.00964531958171462	43650	70178	40161
c6m_0180001_1	c1hy_0104001_3	NA	NA	NA	NA	0.0073	0.0047	0.0403	-0.0029	5.30263	-0.508772	NA	43650	70178	40161
c6m_0180001_1	c1hy_0104501_2	-0.3392	0.3333	-1.0177	0.3088	0.0095	0.006	0.0403	0.0064	5.30263	1.03226	0.0189857971710138	43650	70178	40161
c6m_0180001_1	c1hy_0105001_2	-0.0032	0.1475	-0.0217	0.9827	0.0055	0.0051	0.0403	0.028	5.30263	4.24242	0.00795913210167569	43650	70178	40161
c6m_0180001_1	c1hy_0105001_3	NA	NA	NA	NA	0.0062	0.005	0.0403	-0.003	5.30263	-0.491803	NA	43650	69309	39678
c6m_0180001_1	c1hy_0240001_1	0.3919	0.4478	0.8752	0.3814	0.0174	0.0051	0.0403	0.0045	5.30263	0.725806	0.0191869282585514	43650	69920	40000
c6m_0180001_1	c1hy_0240001_2	-0.3421	0.3448	-0.9921	0.3212	-0.0144	0.0051	0.0403	0.0057	5.30263	0.890625	-0.0150442744532768	43650	69935	40019
c6m_0180001_1	c1hy_0250001_1	0.332	0.1336	2.4859	0.0129	0.0984	0.0053	0.0403	0.0278	5.30263	3.80822	0.129423661780455	43650	69685	39867
c6m_0180001_1	c1hy_0250001_2	-0.0476	0.1873	-0.2541	0.7995	-0.0437	0.0053	0.0403	0.0162	5.30263	2.41791	-0.0608081694685139	43650	70038	40069
c6m_0180001_1	c1hy_0250001_3	-0.0262	0.1196	-0.2193	0.8264	-0.0335	0.0057	0.0403	0.0352	5.30263	5.10145	-0.0473529795612353	43650	69125	39529
c6m_0180001_1	c1hy_0380101_1	NA	NA	NA	NA	-0.0145	0.0056	0.0403	-0.0018	5.30263	-0.295082	NA	43650	70050	40081
c6m_0180001_1	c1hy_0380101_2	0.0481	0.2174	0.2213	0.8249	-0.0027	0.0049	0.0403	0.0101	5.30263	1.68333	-0.00482031814619024	43650	69946	40020
c6m_0180001_1	c1hy_0380101_3	NA	NA	NA	NA	0.0152	0.0053	0.0403	-7e-04	5.30263	-0.106061	NA	43650	70249	39962
c6m_0180001_1	c1hy_0380101_4	NA	NA	NA	NA	0.0012	0.0051	0.0403	-2e-04	5.30263	-0.03125	NA	43650	56798	31902
c6m_0180001_1	c1hy_0493002b	0.0101	0.3054	0.0332	0.9735	-0.0173	0.0049	0.0403	0.0045	5.30263	0.789474	-0.0245310635352961	43650	70178	40161
